# Genome-based source attribution using a one health *Escherichia coli* isolate collection from 2013-23 in Scotland

**DOI:** 10.1101/2025.11.25.25340865

**Authors:** Antonia Chalka, Louise Crozier, Adriana Vallejo-Trujillo, Vesa Qarkaxhija, Alison Low, Sean McAteer, Kate Templeton, Sue C Tongue, Judith Evans, Geoffrey Foster, Thomas Evans, Charis A Marwick, Ahmed Raza, Benjamen J Parcell, Matthew TG Holden, Tom Mcneilly, Stephen Fitzgerald, Mairi Mitchell, Nuno Silva, Emily Robertshaw-McFarlane, Scott Hamilton, Elizabeth Wells, Clare Hamilton, Eleanor Watson, David Findlay, Julie Bolland, John Redshaw, David Walker, Jane Heywood, Charlotte King, Craig Baker-Austin, Athina Papadopoulou, Andy Powell, Gavin K Paterson, Genever Morgan, Jacqui Mcelhiney, David L Gally

**Affiliations:** Roslin Institute and RDSVS, University of Edinburgh; Food Standards Scotland; The New Royal Infirmary, NHS Lothian, Edinburgh; SRUC Inverness; University of Glasgow; University of Dundee; St Andrews University; Moredun Research Institute; SEPA; CEFAS; University of Liverpool

**Keywords:** **Keywords:** source attribution, *Escherichia coli*, machine learning, one health, food safety, bacteraemia, UTI

## Abstract

Random Forest based source attribution models were developed from a ‘one health’ resource comprising 4,230 high-quality whole genome assemblies from *E. coli*. These were isolated from a wide range of sources, predominantly originating in Scotland, including wastewater, livestock, food, and clinical infections of humans and dogs. Using these models, we derived a probabilistic assignment of *E. coli* isolates from food, shellfish and water samples to potential livestock and human sources of contamination. The incorporation of *E. coli* sequences from wastewater alongside those from human clinical infections, enabled us to capture a wide diversity of human strains in our analyses. The sequence types (STs) of isolates from human bacteraemia and urinary tract infections (UTI) were compared with livestock and food isolates. While only 2.3% of the *E. coli* isolated from food samples in the study were from STs primarily associated with human bacteraemia and UTI, the models found a livestock signal associated with 15% of the human clinical isolates. In the food and private water samples, livestock-human co-attribution of *E. coli* isolates was common and consistent with routine human exposure to specific subsets of livestock *E. coli*, potentially a result of selection during food and water processing. Overall, this research demonstrates the potential value of including source attribution models in national surveillance programmes to understand the transmission of *E. coli* through the agri-food chain and support risk management to protect public health.

**IMPACT STATEMENT:** This research examines the genetic composition of *Escherichia coli* isolated from many different sources including, animals, humans, food, water and wastewater around Scotland. With the public resource generated, machine-learning models were developed to allow the source of an *E. coli*, for example one isolated from food or water, to be predicted from its genome sequence. We show that *E. coli* has genetic content associated with the originating host that allows source tracking using the developed models. Specifically, *E. coli* associated with human UTI and bloodstream infections are acquired predominately form human sources, although 15% of isolates exhibit livestock signals, especially pigs. Food, shellfish and water *E. coli* samples show low association with human clinical strains (∼5%) but over a third of food isolates co-associate to both livestock and human sources supporting food as key pathway to human colonisation. The sequence and associated data provided is a valuable One Health resource the models generated can identify the animal or human source of an *E. coli* isolate. This can help with outbreak tracing and defining the sources of food or water contamination to develop appropriate interventions.

## Supplementary Tables for "Genome-based source attribution using a one health *Escherichia coli* isolate collection from 2013-23 in Scotland" (part 4 of 15)

### Sheet: Supplementary Table 4 (continued)
Supplementary Table 4: Predictions of pagenome dendogram nearest neighbour models.
ESC_GC8215AA_AS	Human	Human	0.00294932	3	TRUE	TRUE	TRUE	TRUE	TRUE	TRUE	TRUE	TRUE
ESC_GC8215AA_AS	Human	Human	0.00321333	4	TRUE	TRUE	TRUE	TRUE	TRUE	TRUE	TRUE	TRUE
ESC_GC8215AA_AS	Human	Human	0.00378644	5	TRUE	TRUE	TRUE	TRUE	TRUE	TRUE	TRUE	TRUE
ESC_GC8253AA_AS	Human	Human	0.00321333	1	TRUE	TRUE	TRUE	TRUE	TRUE	TRUE	TRUE	TRUE
ESC_GC8253AA_AS	Human	Human	0.00411109	2	TRUE	TRUE	TRUE	TRUE	TRUE	TRUE	TRUE	TRUE
ESC_GC8253AA_AS	Human	Human	0.00480746	3	TRUE	TRUE	TRUE	TRUE	TRUE	TRUE	TRUE	TRUE
ESC_GC8253AA_AS	Human	Human	0.00562134	4	TRUE	TRUE	TRUE	TRUE	TRUE	TRUE	TRUE	TRUE
ESC_GC8253AA_AS	Human	Human	0.00645847	5	TRUE	TRUE	TRUE	TRUE	TRUE	TRUE	TRUE	TRUE
ESC_GC8344AA_AS	Human	Human	0.0020283	1	TRUE	TRUE	TRUE	TRUE	TRUE	TRUE	TRUE	TRUE
ESC_GC8344AA_AS	Human	Human	0.00362243	2	TRUE	TRUE	TRUE	TRUE	TRUE	TRUE	TRUE	TRUE
ESC_GC8344AA_AS	Human	Human	0.00411109	3	TRUE	TRUE	TRUE	TRUE	TRUE	TRUE	TRUE	TRUE
ESC_GC8344AA_AS	Human	Human	0.00443631	4	TRUE	TRUE	TRUE	TRUE	TRUE	TRUE	TRUE	TRUE
ESC_GC8344AA_AS	Human	Human	0.00527344	5	TRUE	TRUE	TRUE	TRUE	TRUE	TRUE	TRUE	TRUE
ESC_GC8243AA_AS	Human	Human	0.00213544	1	TRUE	TRUE	TRUE	TRUE	TRUE	TRUE	TRUE	TRUE
ESC_GC8243AA_AS	Human	Human	0.00266408	2	TRUE	TRUE	TRUE	TRUE	TRUE	TRUE	TRUE	TRUE
ESC_GC8243AA_AS	Human	Human	0.00350121	3	TRUE	TRUE	TRUE	TRUE	TRUE	TRUE	TRUE	TRUE
ESC_GC8243AA_AS	Human	Human	0.00362243	4	TRUE	TRUE	TRUE	TRUE	TRUE	TRUE	TRUE	TRUE
ESC_GC8243AA_AS	Human	Human	0.00418963	5	TRUE	TRUE	TRUE	TRUE	TRUE	TRUE	TRUE	TRUE
ESC_GC8346AA_AS	Human	Human	0.00448115	1	TRUE	TRUE	TRUE	TRUE	TRUE	TRUE	TRUE	TRUE
ESC_GC8346AA_AS	Human	Human	0.00457993	2	TRUE	TRUE	TRUE	TRUE	TRUE	TRUE	TRUE	TRUE
ESC_GC8346AA_AS	Human	Human	0.00520726	3	TRUE	TRUE	TRUE	TRUE	TRUE	TRUE	TRUE	TRUE
ESC_GC8346AA_AS	Human	Canine	0.00542463	4	FALSE	FALSE	TRUE	TRUE	TRUE	FALSE	TRUE	TRUE
ESC_GC8346AA_AS	Human	Canine	0.00542502	5	FALSE	FALSE	TRUE	TRUE	TRUE	FALSE	TRUE	TRUE
ESC_DC3187AA_AS	Human	Human	0.000194371	1	TRUE	TRUE	TRUE	TRUE	TRUE	TRUE	TRUE	TRUE
ESC_DC3187AA_AS	Human	Human	0.00225216	2	TRUE	TRUE	TRUE	TRUE	TRUE	TRUE	TRUE	TRUE
ESC_DC3187AA_AS	Human	Human	0.00299077	3	TRUE	TRUE	TRUE	TRUE	TRUE	TRUE	TRUE	TRUE
ESC_DC3187AA_AS	Human	Human	0.00359703	4	TRUE	TRUE	TRUE	TRUE	TRUE	TRUE	TRUE	TRUE
ESC_DC3187AA_AS	Human	Human	0.00392836	5	TRUE	TRUE	TRUE	TRUE	TRUE	TRUE	TRUE	TRUE
ESC_DC3231AA_AS	Human	Human	0.000194371	1	TRUE	TRUE	TRUE	TRUE	TRUE	TRUE	TRUE	TRUE
ESC_DC3231AA_AS	Human	Human	0.00235949	2	TRUE	TRUE	TRUE	TRUE	TRUE	TRUE	TRUE	TRUE
ESC_DC3231AA_AS	Human	Human	0.0030981	3	TRUE	TRUE	TRUE	TRUE	TRUE	TRUE	TRUE	TRUE
ESC_DC3231AA_AS	Human	Human	0.00370436	4	TRUE	TRUE	TRUE	TRUE	TRUE	TRUE	TRUE	TRUE
ESC_DC3231AA_AS	Human	Human	0.00403569	5	TRUE	TRUE	TRUE	TRUE	TRUE	TRUE	TRUE	TRUE
ESC_GC8071AA_AS	Human	Human	0.00337334	1	TRUE	TRUE	TRUE	TRUE	TRUE	TRUE	TRUE	TRUE
ESC_GC8071AA_AS	Human	Human	0.00527561	2	TRUE	TRUE	TRUE	TRUE	TRUE	TRUE	TRUE	TRUE
ESC_GC8071AA_AS	Human	Human	0.00601422	3	TRUE	TRUE	TRUE	TRUE	TRUE	TRUE	TRUE	TRUE
ESC_GC8071AA_AS	Human	Human	0.00612333	4	TRUE	TRUE	TRUE	TRUE	TRUE	TRUE	TRUE	TRUE
ESC_GC8071AA_AS	Human	Human	0.00623066	5	TRUE	TRUE	TRUE	TRUE	TRUE	TRUE	TRUE	TRUE
ESC_GC8132AA_AS	Human	Human	0.00308065	1	TRUE	TRUE	TRUE	TRUE	TRUE	TRUE	TRUE	TRUE
ESC_GC8132AA_AS	Human	Human	0.00337334	2	TRUE	TRUE	TRUE	TRUE	TRUE	TRUE	TRUE	TRUE
ESC_GC8132AA_AS	Human	Human	0.00381925	3	TRUE	TRUE	TRUE	TRUE	TRUE	TRUE	TRUE	TRUE
ESC_GC8132AA_AS	Human	Human	0.00392836	4	TRUE	TRUE	TRUE	TRUE	TRUE	TRUE	TRUE	TRUE
ESC_GC8132AA_AS	Human	Human	0.00403569	5	TRUE	TRUE	TRUE	TRUE	TRUE	TRUE	TRUE	TRUE
ESC_GC8123AA_AS	Human	Human	0.00114314	1	TRUE	TRUE	TRUE	TRUE	TRUE	TRUE	TRUE	TRUE
ESC_GC8123AA_AS	Human	Human	0.00213623	2	TRUE	TRUE	TRUE	TRUE	TRUE	TRUE	TRUE	TRUE
ESC_GC8123AA_AS	Human	Human	0.00225216	3	TRUE	TRUE	TRUE	TRUE	TRUE	TRUE	TRUE	TRUE
ESC_GC8123AA_AS	Human	Human	0.00235949	4	TRUE	TRUE	TRUE	TRUE	TRUE	TRUE	TRUE	TRUE
ESC_GC8123AA_AS	Human	Human	0.00308065	5	TRUE	TRUE	TRUE	TRUE	TRUE	TRUE	TRUE	TRUE
ESC_GC8234AA_AS	Human	Human	0.00114314	1	TRUE	TRUE	TRUE	TRUE	TRUE	TRUE	TRUE	TRUE
ESC_GC8234AA_AS	Human	Human	0.00287483	2	TRUE	TRUE	TRUE	TRUE	TRUE	TRUE	TRUE	TRUE
ESC_GC8234AA_AS	Human	Human	0.00299077	3	TRUE	TRUE	TRUE	TRUE	TRUE	TRUE	TRUE	TRUE
ESC_GC8234AA_AS	Human	Human	0.0030981	4	TRUE	TRUE	TRUE	TRUE	TRUE	TRUE	TRUE	TRUE
ESC_GC8234AA_AS	Human	Human	0.00381925	5	TRUE	TRUE	TRUE	TRUE	TRUE	TRUE	TRUE	TRUE
ESC_DC3214AA_AS	Human	Human	0.00412075	1	TRUE	TRUE	TRUE	TRUE	TRUE	TRUE	TRUE	TRUE
ESC_DC3214AA_AS	Human	Human	0.00476637	2	TRUE	TRUE	TRUE	TRUE	TRUE	TRUE	TRUE	TRUE
ESC_DC3214AA_AS	Human	Human	0.00525484	3	TRUE	TRUE	TRUE	TRUE	TRUE	TRUE	TRUE	TRUE
ESC_DC3214AA_AS	Human	Human	0.00540951	4	TRUE	TRUE	TRUE	TRUE	TRUE	TRUE	TRUE	TRUE
ESC_DC3214AA_AS	Human	Human	0.0063855	5	TRUE	TRUE	TRUE	TRUE	TRUE	TRUE	TRUE	TRUE
ESC_GC8006AA_AS	Human	Human	0.00174838	1	TRUE	TRUE	TRUE	TRUE	TRUE	TRUE	TRUE	TRUE
ESC_GC8006AA_AS	Human	Human	0.00239729	2	TRUE	TRUE	TRUE	TRUE	TRUE	TRUE	TRUE	TRUE
ESC_GC8006AA_AS	Human	Human	0.00423662	3	TRUE	TRUE	TRUE	TRUE	TRUE	TRUE	TRUE	TRUE
ESC_GC8006AA_AS	Human	Human	0.00537071	4	TRUE	TRUE	TRUE	TRUE	TRUE	TRUE	TRUE	TRUE
ESC_GC8006AA_AS	Human	Human	0.0063855	5	TRUE	TRUE	TRUE	TRUE	TRUE	TRUE	TRUE	TRUE
ESC_GC8296AA_AS	Human	Human	0.00077816	1	TRUE	TRUE	TRUE	TRUE	TRUE	TRUE	TRUE	TRUE
ESC_GC8296AA_AS	Human	Human	0.00174838	2	TRUE	TRUE	TRUE	TRUE	TRUE	TRUE	TRUE	TRUE
ESC_GC8296AA_AS	Human	Human	0.00261749	3	TRUE	TRUE	TRUE	TRUE	TRUE	TRUE	TRUE	TRUE
ESC_GC8296AA_AS	Human	Human	0.00375158	4	TRUE	TRUE	TRUE	TRUE	TRUE	TRUE	TRUE	TRUE
ESC_GC8296AA_AS	Human	Human	0.00476637	5	TRUE	TRUE	TRUE	TRUE	TRUE	TRUE	TRUE	TRUE
ESC_GC8104AA_AS	Human	Human	0.00077816	1	TRUE	TRUE	TRUE	TRUE	TRUE	TRUE	TRUE	TRUE
ESC_GC8104AA_AS	Human	Human	0.00239729	2	TRUE	TRUE	TRUE	TRUE	TRUE	TRUE	TRUE	TRUE
ESC_GC8104AA_AS	Human	Human	0.00326062	3	TRUE	TRUE	TRUE	TRUE	TRUE	TRUE	TRUE	TRUE
ESC_GC8104AA_AS	Human	Human	0.00439471	4	TRUE	TRUE	TRUE	TRUE	TRUE	TRUE	TRUE	TRUE
ESC_GC8104AA_AS	Human	Human	0.00540951	5	TRUE	TRUE	TRUE	TRUE	TRUE	TRUE	TRUE	TRUE
ESC_GC8208AA_AS	Human	Human	0.00129783	1	TRUE	TRUE	TRUE	TRUE	TRUE	TRUE	TRUE	TRUE
ESC_GC8208AA_AS	Human	Human	0.00261749	2	TRUE	TRUE	TRUE	TRUE	TRUE	TRUE	TRUE	TRUE
ESC_GC8208AA_AS	Human	Human	0.00274027	3	TRUE	TRUE	TRUE	TRUE	TRUE	TRUE	TRUE	TRUE
ESC_GC8208AA_AS	Human	Human	0.00326062	4	TRUE	TRUE	TRUE	TRUE	TRUE	TRUE	TRUE	TRUE
ESC_GC8208AA_AS	Human	Human	0.00339665	5	TRUE	TRUE	TRUE	TRUE	TRUE	TRUE	TRUE	TRUE
ESC_GC8252AA_AS	Human	Human	0.00129783	1	TRUE	TRUE	TRUE	TRUE	TRUE	TRUE	TRUE	TRUE
ESC_GC8252AA_AS	Human	Human	0.00147985	2	TRUE	TRUE	TRUE	TRUE	TRUE	TRUE	TRUE	TRUE
ESC_GC8252AA_AS	Human	Human	0.00213623	3	TRUE	TRUE	TRUE	TRUE	TRUE	TRUE	TRUE	TRUE
ESC_GC8252AA_AS	Human	Human	0.00287483	4	TRUE	TRUE	TRUE	TRUE	TRUE	TRUE	TRUE	TRUE
ESC_GC8252AA_AS	Human	Human	0.00330478	5	TRUE	TRUE	TRUE	TRUE	TRUE	TRUE	TRUE	TRUE
ESC_DC3195AA_AS	Human	Human	0.00147985	1	TRUE	TRUE	TRUE	TRUE	TRUE	TRUE	TRUE	TRUE
ESC_DC3195AA_AS	Human	Human	0.00267744	2	TRUE	TRUE	TRUE	TRUE	TRUE	TRUE	TRUE	TRUE
ESC_DC3195AA_AS	Human	Human	0.00274027	3	TRUE	TRUE	TRUE	TRUE	TRUE	TRUE	TRUE	TRUE
ESC_DC3195AA_AS	Human	Human	0.0032778	4	TRUE	TRUE	TRUE	TRUE	TRUE	TRUE	TRUE	TRUE
ESC_DC3195AA_AS	Human	Canine	0.00370413	5	FALSE	FALSE	TRUE	TRUE	TRUE	FALSE	TRUE	TRUE
ESC_GC8091AA_AS	Human	Human	0.00267744	1	TRUE	TRUE	TRUE	TRUE	TRUE	TRUE	TRUE	TRUE
ESC_GC8091AA_AS	Human	Human	0.00330478	2	TRUE	TRUE	TRUE	TRUE	TRUE	TRUE	TRUE	TRUE
ESC_GC8091AA_AS	Human	Canine	0.00360535	3	FALSE	FALSE	TRUE	TRUE	TRUE	FALSE	TRUE	TRUE
ESC_GC8091AA_AS	Human	Canine	0.00360574	4	FALSE	FALSE	TRUE	TRUE	TRUE	FALSE	TRUE	TRUE
ESC_GC8091AA_AS	Human	Human	0.00416362	5	TRUE	TRUE	TRUE	TRUE	TRUE	TRUE	TRUE	TRUE
ESC_DC3197AA_AS	Human	Canine	0.00347786	1	FALSE	FALSE	TRUE	TRUE	TRUE	FALSE	TRUE	TRUE
ESC_DC3197AA_AS	Human	Canine	0.00347825	2	FALSE	FALSE	TRUE	TRUE	TRUE	FALSE	TRUE	TRUE
ESC_DC3197AA_AS	Human	Human	0.00492335	3	TRUE	TRUE	TRUE	TRUE	TRUE	TRUE	TRUE	TRUE
ESC_DC3197AA_AS	Human	Human	0.00502213	4	TRUE	TRUE	TRUE	TRUE	TRUE	TRUE	TRUE	TRUE
ESC_DC3197AA_AS	Human	Human	0.00564946	5	TRUE	TRUE	TRUE	TRUE	TRUE	TRUE	TRUE	TRUE
ESC_GC8275AA_AS	Human	Human	0.00722809	1	TRUE	TRUE	TRUE	TRUE	TRUE	TRUE	TRUE	TRUE
ESC_GC8275AA_AS	Human	Canine	0.00924372	2	FALSE	FALSE	TRUE	TRUE	TRUE	FALSE	TRUE	TRUE
ESC_GC8275AA_AS	Human	Canine	0.0092441	3	FALSE	FALSE	TRUE	TRUE	TRUE	FALSE	TRUE	TRUE
ESC_GC8275AA_AS	Human	Human	0.0106892	4	TRUE	TRUE	TRUE	TRUE	TRUE	TRUE	TRUE	TRUE
ESC_GC8275AA_AS	Human	Human	0.010788	5	TRUE	TRUE	TRUE	TRUE	TRUE	TRUE	TRUE	TRUE
ESC_MC2414AA_AS	Human	Human	0.00326366	1	TRUE	TRUE	TRUE	TRUE	TRUE	TRUE	TRUE	TRUE
ESC_MC2414AA_AS	Human	Human	0.00330658	2	TRUE	TRUE	TRUE	TRUE	TRUE	TRUE	TRUE	TRUE
ESC_MC2414AA_AS	Human	Human	0.00334769	3	TRUE	TRUE	TRUE	TRUE	TRUE	TRUE	TRUE	TRUE
ESC_MC2414AA_AS	Human	Human	0.00337198	4	TRUE	TRUE	TRUE	TRUE	TRUE	TRUE	TRUE	TRUE
ESC_MC2414AA_AS	Human	Human	0.00442799	5	TRUE	TRUE	TRUE	TRUE	TRUE	TRUE	TRUE	TRUE
ESC_MC2455AA_AS	Human	Human	0.00287395	1	TRUE	TRUE	TRUE	TRUE	TRUE	TRUE	TRUE	TRUE
ESC_MC2455AA_AS	Human	Human	0.00477281	2	TRUE	TRUE	TRUE	TRUE	TRUE	TRUE	TRUE	TRUE
ESC_MC2455AA_AS	Human	Human	0.00512843	3	TRUE	TRUE	TRUE	TRUE	TRUE	TRUE	TRUE	TRUE
ESC_MC2455AA_AS	Human	Human	0.00599519	4	TRUE	TRUE	TRUE	TRUE	TRUE	TRUE	TRUE	TRUE
ESC_MC2455AA_AS	Human	Human	0.00648286	5	TRUE	TRUE	TRUE	TRUE	TRUE	TRUE	TRUE	TRUE
ESC_MC2697AA_AS	Human	Human	0.00287395	1	TRUE	TRUE	TRUE	TRUE	TRUE	TRUE	TRUE	TRUE
ESC_MC2697AA_AS	Human	Human	0.00319634	2	TRUE	TRUE	TRUE	TRUE	TRUE	TRUE	TRUE	TRUE
ESC_MC2697AA_AS	Human	Human	0.00355196	3	TRUE	TRUE	TRUE	TRUE	TRUE	TRUE	TRUE	TRUE
ESC_MC2697AA_AS	Human	Human	0.00441872	4	TRUE	TRUE	TRUE	TRUE	TRUE	TRUE	TRUE	TRUE
ESC_MC2697AA_AS	Human	Human	0.00490639	5	TRUE	TRUE	TRUE	TRUE	TRUE	TRUE	TRUE	TRUE
ESC_MC2620AA_AS	Human	Human	0.00421726	1	TRUE	TRUE	TRUE	TRUE	TRUE	TRUE	TRUE	TRUE
ESC_MC2620AA_AS	Human	Human	0.00457288	2	TRUE	TRUE	TRUE	TRUE	TRUE	TRUE	TRUE	TRUE
ESC_MC2620AA_AS	Human	Human	0.00490639	3	TRUE	TRUE	TRUE	TRUE	TRUE	TRUE	TRUE	TRUE
ESC_MC2620AA_AS	Human	Human	0.00543964	4	TRUE	TRUE	TRUE	TRUE	TRUE	TRUE	TRUE	TRUE
ESC_MC2620AA_AS	Human	Human	0.00594351	5	TRUE	TRUE	TRUE	TRUE	TRUE	TRUE	TRUE	TRUE
ESC_MC2573AA_AS	Human	Human	0.00110343	1	TRUE	TRUE	TRUE	TRUE	TRUE	TRUE	TRUE	TRUE
ESC_MC2573AA_AS	Human	Human	0.0019702	2	TRUE	TRUE	TRUE	TRUE	TRUE	TRUE	TRUE	TRUE
ESC_MC2573AA_AS	Human	Human	0.00247407	3	TRUE	TRUE	TRUE	TRUE	TRUE	TRUE	TRUE	TRUE
ESC_MC2573AA_AS	Human	Human	0.00319634	4	TRUE	TRUE	TRUE	TRUE	TRUE	TRUE	TRUE	TRUE
ESC_MC2573AA_AS	Human	Human	0.00381647	5	TRUE	TRUE	TRUE	TRUE	TRUE	TRUE	TRUE	TRUE
ESC_MC2731AA_AS	Human	Human	0.00110343	1	TRUE	TRUE	TRUE	TRUE	TRUE	TRUE	TRUE	TRUE
ESC_MC2731AA_AS	Human	Human	0.00128956	2	TRUE	TRUE	TRUE	TRUE	TRUE	TRUE	TRUE	TRUE
ESC_MC2731AA_AS	Human	Human	0.00179343	3	TRUE	TRUE	TRUE	TRUE	TRUE	TRUE	TRUE	TRUE
ESC_MC2731AA_AS	Human	Human	0.00313584	4	TRUE	TRUE	TRUE	TRUE	TRUE	TRUE	TRUE	TRUE
ESC_MC2731AA_AS	Human	Human	0.00313791	5	TRUE	TRUE	TRUE	TRUE	TRUE	TRUE	TRUE	TRUE
ESC_MC2833AA_AS	Human	Human	0.00352972	1	TRUE	TRUE	TRUE	TRUE	TRUE	TRUE	TRUE	TRUE
ESC_MC2833AA_AS	Human	Human	0.00402324	2	TRUE	TRUE	TRUE	TRUE	TRUE	TRUE	TRUE	TRUE
ESC_MC2833AA_AS	Human	Human	0.00421035	3	TRUE	TRUE	TRUE	TRUE	TRUE	TRUE	TRUE	TRUE
ESC_MC2833AA_AS	Human	Human	0.00452711	4	TRUE	TRUE	TRUE	TRUE	TRUE	TRUE	TRUE	TRUE
ESC_MC2833AA_AS	Human	Human	0.00586951	5	TRUE	TRUE	TRUE	TRUE	TRUE	TRUE	TRUE	TRUE
ESC_MC2519AA_AS	Human	Human	0.000775299	1	TRUE	TRUE	TRUE	TRUE	TRUE	TRUE	TRUE	TRUE
ESC_MC2519AA_AS	Human	Human	0.00128956	2	TRUE	TRUE	TRUE	TRUE	TRUE	TRUE	TRUE	TRUE
ESC_MC2519AA_AS	Human	Human	0.0019702	3	TRUE	TRUE	TRUE	TRUE	TRUE	TRUE	TRUE	TRUE
ESC_MC2519AA_AS	Human	Human	0.00211771	4	TRUE	TRUE	TRUE	TRUE	TRUE	TRUE	TRUE	TRUE
ESC_MC2519AA_AS	Human	Human	0.00211978	5	TRUE	TRUE	TRUE	TRUE	TRUE	TRUE	TRUE	TRUE
ESC_MC2610AA_AS	Human	Human	0.00406779	1	TRUE	TRUE	TRUE	TRUE	TRUE	TRUE	TRUE	TRUE
ESC_MC2610AA_AS	Human	Human	0.00478137	2	TRUE	TRUE	TRUE	TRUE	TRUE	TRUE	TRUE	TRUE
ESC_MC2610AA_AS	Human	Human	0.00518046	3	TRUE	TRUE	TRUE	TRUE	TRUE	TRUE	TRUE	TRUE
ESC_MC2610AA_AS	Human	Human	0.0057995	4	TRUE	TRUE	TRUE	TRUE	TRUE	TRUE	TRUE	TRUE
ESC_MC2610AA_AS	Human	Human	0.00648013	5	TRUE	TRUE	TRUE	TRUE	TRUE	TRUE	TRUE	TRUE
ESC_MC2850AA_AS	Human	Human	0.00369003	1	TRUE	TRUE	TRUE	TRUE	TRUE	TRUE	TRUE	TRUE
ESC_MC2850AA_AS	Human	Human	0.00406779	2	TRUE	TRUE	TRUE	TRUE	TRUE	TRUE	TRUE	TRUE
ESC_MC2850AA_AS	Human	Human	0.00408913	3	TRUE	TRUE	TRUE	TRUE	TRUE	TRUE	TRUE	TRUE
ESC_MC2850AA_AS	Human	Human	0.00470817	4	TRUE	TRUE	TRUE	TRUE	TRUE	TRUE	TRUE	TRUE
ESC_MC2850AA_AS	Human	Human	0.0053888	5	TRUE	TRUE	TRUE	TRUE	TRUE	TRUE	TRUE	TRUE
ESC_MC2677AA_AS	Human	Human	0.00577379	1	TRUE	TRUE	TRUE	TRUE	TRUE	TRUE	TRUE	TRUE
ESC_MC2677AA_AS	Human	Human	0.00617288	2	TRUE	TRUE	TRUE	TRUE	TRUE	TRUE	TRUE	TRUE
ESC_MC2677AA_AS	Human	Human	0.00679192	3	TRUE	TRUE	TRUE	TRUE	TRUE	TRUE	TRUE	TRUE
ESC_MC2677AA_AS	Human	Human	0.00719098	4	TRUE	TRUE	TRUE	TRUE	TRUE	TRUE	TRUE	TRUE
ESC_MC2677AA_AS	Human	Human	0.00747256	5	TRUE	TRUE	TRUE	TRUE	TRUE	TRUE	TRUE	TRUE
ESC_MC2979AA_AS	Human	Human	0.000775299	1	TRUE	TRUE	TRUE	TRUE	TRUE	TRUE	TRUE	TRUE
ESC_MC2979AA_AS	Human	Human	0.00179343	2	TRUE	TRUE	TRUE	TRUE	TRUE	TRUE	TRUE	TRUE
ESC_MC2979AA_AS	Human	Human	0.00206649	3	TRUE	TRUE	TRUE	TRUE	TRUE	TRUE	TRUE	TRUE
ESC_MC2979AA_AS	Human	Human	0.00206856	4	TRUE	TRUE	TRUE	TRUE	TRUE	TRUE	TRUE	TRUE
ESC_MC2979AA_AS	Human	Human	0.00209078	5	TRUE	TRUE	TRUE	TRUE	TRUE	TRUE	TRUE	TRUE
ESC_MC2566AA_AS	Human	Human	0.00451802	1	TRUE	TRUE	TRUE	TRUE	TRUE	TRUE	TRUE	TRUE
ESC_MC2566AA_AS	Human	Human	0.00456924	2	TRUE	TRUE	TRUE	TRUE	TRUE	TRUE	TRUE	TRUE
ESC_MC2566AA_AS	Human	Human	0.00495618	3	TRUE	TRUE	TRUE	TRUE	TRUE	TRUE	TRUE	TRUE
ESC_MC2566AA_AS	Human	Human	0.00495825	4	TRUE	TRUE	TRUE	TRUE	TRUE	TRUE	TRUE	TRUE
ESC_MC2566AA_AS	Human	Human	0.00498047	5	TRUE	TRUE	TRUE	TRUE	TRUE	TRUE	TRUE	TRUE
ESC_MC2572AA_AS	Human	Human	0.00172434	1	TRUE	TRUE	TRUE	TRUE	TRUE	TRUE	TRUE	TRUE
ESC_MC2572AA_AS	Human	Human	0.00172642	2	TRUE	TRUE	TRUE	TRUE	TRUE	TRUE	TRUE	TRUE
ESC_MC2572AA_AS	Human	Human	0.00174864	3	TRUE	TRUE	TRUE	TRUE	TRUE	TRUE	TRUE	TRUE
ESC_MC2572AA_AS	Human	Human	0.00280465	4	TRUE	TRUE	TRUE	TRUE	TRUE	TRUE	TRUE	TRUE
ESC_MC2572AA_AS	Human	Human	0.00291367	5	TRUE	TRUE	TRUE	TRUE	TRUE	TRUE	TRUE	TRUE
ESC_MC2624AA_AS	Human	Human	0.00331721	1	TRUE	TRUE	TRUE	TRUE	TRUE	TRUE	TRUE	TRUE
ESC_MC2624AA_AS	Human	Human	0.00436503	2	TRUE	TRUE	TRUE	TRUE	TRUE	TRUE	TRUE	TRUE
ESC_MC2624AA_AS	Human	Human	0.00553577	3	TRUE	TRUE	TRUE	TRUE	TRUE	TRUE	TRUE	TRUE
ESC_MC2624AA_AS	Human	Human	0.00667263	4	TRUE	TRUE	TRUE	TRUE	TRUE	TRUE	TRUE	TRUE
ESC_MC2624AA_AS	Human	Human	0.00709475	5	TRUE	TRUE	TRUE	TRUE	TRUE	TRUE	TRUE	TRUE
ESC_MC2896AA_AS	Human	Human	0.00181259	1	TRUE	TRUE	TRUE	TRUE	TRUE	TRUE	TRUE	TRUE
ESC_MC2896AA_AS	Human	Human	0.00331721	2	TRUE	TRUE	TRUE	TRUE	TRUE	TRUE	TRUE	TRUE
ESC_MC2896AA_AS	Human	Human	0.00414544	3	TRUE	TRUE	TRUE	TRUE	TRUE	TRUE	TRUE	TRUE
ESC_MC2896AA_AS	Human	Human	0.00528231	4	TRUE	TRUE	TRUE	TRUE	TRUE	TRUE	TRUE	TRUE
ESC_MC2896AA_AS	Human	Human	0.00570443	5	TRUE	TRUE	TRUE	TRUE	TRUE	TRUE	TRUE	TRUE
ESC_MC3099AA_AS	Human	Human	0.00181259	1	TRUE	TRUE	TRUE	TRUE	TRUE	TRUE	TRUE	TRUE
ESC_MC3099AA_AS	Human	Human	0.00436503	2	TRUE	TRUE	TRUE	TRUE	TRUE	TRUE	TRUE	TRUE
ESC_MC3099AA_AS	Human	Human	0.00519326	3	TRUE	TRUE	TRUE	TRUE	TRUE	TRUE	TRUE	TRUE
ESC_MC3099AA_AS	Human	Human	0.00633012	4	TRUE	TRUE	TRUE	TRUE	TRUE	TRUE	TRUE	TRUE
ESC_MC3099AA_AS	Human	Human	0.00675224	5	TRUE	TRUE	TRUE	TRUE	TRUE	TRUE	TRUE	TRUE
ESC_MC2961AA_AS	Human	Human	0.00357173	1	TRUE	TRUE	TRUE	TRUE	TRUE	TRUE	TRUE	TRUE
ESC_MC2961AA_AS	Human	Human	0.00399385	2	TRUE	TRUE	TRUE	TRUE	TRUE	TRUE	TRUE	TRUE
ESC_MC2961AA_AS	Human	Human	0.00414544	3	TRUE	TRUE	TRUE	TRUE	TRUE	TRUE	TRUE	TRUE
ESC_MC2961AA_AS	Human	Human	0.00425164	4	TRUE	TRUE	TRUE	TRUE	TRUE	TRUE	TRUE	TRUE
ESC_MC2961AA_AS	Human	Human	0.00425371	5	TRUE	TRUE	TRUE	TRUE	TRUE	TRUE	TRUE	TRUE
ESC_MC2753AA_AS	Human	Human	0.00326409	1	TRUE	TRUE	TRUE	TRUE	TRUE	TRUE	TRUE	TRUE
ESC_MC2753AA_AS	Human	Human	0.00352188	2	TRUE	TRUE	TRUE	TRUE	TRUE	TRUE	TRUE	TRUE
ESC_MC2753AA_AS	Human	Human	0.00352396	3	TRUE	TRUE	TRUE	TRUE	TRUE	TRUE	TRUE	TRUE
ESC_MC2753AA_AS	Human	Human	0.00354618	4	TRUE	TRUE	TRUE	TRUE	TRUE	TRUE	TRUE	TRUE
ESC_MC2753AA_AS	Human	Human	0.00357173	5	TRUE	TRUE	TRUE	TRUE	TRUE	TRUE	TRUE	TRUE
ESC_MC2951AA_AS	Human	Human	0.0023308	1	TRUE	TRUE	TRUE	TRUE	TRUE	TRUE	TRUE	TRUE
ESC_MC2951AA_AS	Human	Human	0.00233287	2	TRUE	TRUE	TRUE	TRUE	TRUE	TRUE	TRUE	TRUE
ESC_MC2951AA_AS	Human	Human	0.00235509	3	TRUE	TRUE	TRUE	TRUE	TRUE	TRUE	TRUE	TRUE
ESC_MC2951AA_AS	Human	Human	0.00326409	4	TRUE	TRUE	TRUE	TRUE	TRUE	TRUE	TRUE	TRUE
ESC_MC2951AA_AS	Human	Human	0.0034111	5	TRUE	TRUE	TRUE	TRUE	TRUE	TRUE	TRUE	TRUE
ESC_MC2807AA_AS	Human	Human	0.00382883	1	TRUE	TRUE	TRUE	TRUE	TRUE	TRUE	TRUE	TRUE
ESC_MC2807AA_AS	Human	Human	0.00410884	2	TRUE	TRUE	TRUE	TRUE	TRUE	TRUE	TRUE	TRUE
ESC_MC2807AA_AS	Human	Human	0.00412895	3	TRUE	TRUE	TRUE	TRUE	TRUE	TRUE	TRUE	TRUE
ESC_MC2807AA_AS	Human	Human	0.00417237	4	TRUE	TRUE	TRUE	TRUE	TRUE	TRUE	TRUE	TRUE
ESC_MC2807AA_AS	Human	Human	0.00428452	5	TRUE	TRUE	TRUE	TRUE	TRUE	TRUE	TRUE	TRUE
ESC_MC2811AA_AS	Human	Human	0.00183536	1	TRUE	TRUE	TRUE	TRUE	TRUE	TRUE	TRUE	TRUE
ESC_MC2811AA_AS	Human	Human	0.00185547	2	TRUE	TRUE	TRUE	TRUE	TRUE	TRUE	TRUE	TRUE
ESC_MC2811AA_AS	Human	Human	0.00189889	3	TRUE	TRUE	TRUE	TRUE	TRUE	TRUE	TRUE	TRUE
ESC_MC2811AA_AS	Human	Human	0.00201104	4	TRUE	TRUE	TRUE	TRUE	TRUE	TRUE	TRUE	TRUE
ESC_MC2811AA_AS	Human	Human	0.00304336	5	TRUE	TRUE	TRUE	TRUE	TRUE	TRUE	TRUE	TRUE
ESC_MC3060AA_AS	Human	Human	0.00123096	1	TRUE	TRUE	TRUE	TRUE	TRUE	TRUE	TRUE	TRUE
ESC_MC3060AA_AS	Human	Human	0.00125106	2	TRUE	TRUE	TRUE	TRUE	TRUE	TRUE	TRUE	TRUE
ESC_MC3060AA_AS	Human	Human	0.00140663	3	TRUE	TRUE	TRUE	TRUE	TRUE	TRUE	TRUE	TRUE
ESC_MC3060AA_AS	Human	Human	0.00189889	4	TRUE	TRUE	TRUE	TRUE	TRUE	TRUE	TRUE	TRUE
ESC_MC3060AA_AS	Human	Human	0.00243896	5	TRUE	TRUE	TRUE	TRUE	TRUE	TRUE	TRUE	TRUE
ESC_MC2931AA_AS	Human	Human	6.59274e-05	1	TRUE	TRUE	TRUE	TRUE	TRUE	TRUE	TRUE	TRUE
ESC_MC2931AA_AS	Human	Human	0.000241602	2	TRUE	TRUE	TRUE	TRUE	TRUE	TRUE	TRUE	TRUE
ESC_MC2931AA_AS	Human	Human	0.00125106	3	TRUE	TRUE	TRUE	TRUE	TRUE	TRUE	TRUE	TRUE
ESC_MC2931AA_AS	Human	Human	0.00127393	4	TRUE	TRUE	TRUE	TRUE	TRUE	TRUE	TRUE	TRUE
ESC_MC2931AA_AS	Human	Human	0.0017061	5	TRUE	TRUE	TRUE	TRUE	TRUE	TRUE	TRUE	TRUE
ESC_MC3113AA_AS	Human	Human	6.59274e-05	1	TRUE	TRUE	TRUE	TRUE	TRUE	TRUE	TRUE	TRUE
ESC_MC3113AA_AS	Human	Human	0.000217306	2	TRUE	TRUE	TRUE	TRUE	TRUE	TRUE	TRUE	TRUE
ESC_MC3113AA_AS	Human	Human	0.00123096	3	TRUE	TRUE	TRUE	TRUE	TRUE	TRUE	TRUE	TRUE
ESC_MC3113AA_AS	Human	Human	0.00124964	4	TRUE	TRUE	TRUE	TRUE	TRUE	TRUE	TRUE	TRUE
ESC_MC3113AA_AS	Human	Human	0.00168181	5	TRUE	TRUE	TRUE	TRUE	TRUE	TRUE	TRUE	TRUE
ESC_MC3089AA_AS	Human	Human	0.00124964	1	TRUE	TRUE	TRUE	TRUE	TRUE	TRUE	TRUE	TRUE
ESC_MC3089AA_AS	Human	Human	0.00127393	2	TRUE	TRUE	TRUE	TRUE	TRUE	TRUE	TRUE	TRUE
ESC_MC3089AA_AS	Human	Human	0.00129761	3	TRUE	TRUE	TRUE	TRUE	TRUE	TRUE	TRUE	TRUE
ESC_MC3089AA_AS	Human	Human	0.00243896	4	TRUE	TRUE	TRUE	TRUE	TRUE	TRUE	TRUE	TRUE
ESC_MC3089AA_AS	Human	Human	0.00276211	5	TRUE	TRUE	TRUE	TRUE	TRUE	TRUE	TRUE	TRUE
ESC_MC2944AA_AS	Human	Human	0.000217306	1	TRUE	TRUE	TRUE	TRUE	TRUE	TRUE	TRUE	TRUE
ESC_MC2944AA_AS	Human	Human	0.000241602	2	TRUE	TRUE	TRUE	TRUE	TRUE	TRUE	TRUE	TRUE
ESC_MC2944AA_AS	Human	Human	0.00129761	3	TRUE	TRUE	TRUE	TRUE	TRUE	TRUE	TRUE	TRUE
ESC_MC2944AA_AS	Human	Human	0.00140663	4	TRUE	TRUE	TRUE	TRUE	TRUE	TRUE	TRUE	TRUE
ESC_MC2944AA_AS	Human	Human	0.00159778	5	TRUE	TRUE	TRUE	TRUE	TRUE	TRUE	TRUE	TRUE
ESC_MC2809AA_AS	Human	Human	0.00471924	1	TRUE	TRUE	TRUE	TRUE	TRUE	TRUE	TRUE	TRUE
ESC_MC2809AA_AS	Human	Human	0.006101	2	TRUE	TRUE	TRUE	TRUE	TRUE	TRUE	TRUE	TRUE
ESC_MC2809AA_AS	Human	Human	0.00618503	3	TRUE	TRUE	TRUE	TRUE	TRUE	TRUE	TRUE	TRUE
ESC_MC2809AA_AS	Human	Human	0.00620932	4	TRUE	TRUE	TRUE	TRUE	TRUE	TRUE	TRUE	TRUE
ESC_MC2809AA_AS	Human	Human	0.00726533	5	TRUE	TRUE	TRUE	TRUE	TRUE	TRUE	TRUE	TRUE
ESC_MC2817AA_AS	Human	Human	0.00159778	1	TRUE	TRUE	TRUE	TRUE	TRUE	TRUE	TRUE	TRUE
ESC_MC2817AA_AS	Human	Human	0.00168181	2	TRUE	TRUE	TRUE	TRUE	TRUE	TRUE	TRUE	TRUE
ESC_MC2817AA_AS	Human	Human	0.0017061	3	TRUE	TRUE	TRUE	TRUE	TRUE	TRUE	TRUE	TRUE
ESC_MC2817AA_AS	Human	Human	0.00276211	4	TRUE	TRUE	TRUE	TRUE	TRUE	TRUE	TRUE	TRUE
ESC_MC2817AA_AS	Human	Human	0.00287113	5	TRUE	TRUE	TRUE	TRUE	TRUE	TRUE	TRUE	TRUE
ESC_MC3130AA_AS	Human	Human	0.00129497	1	TRUE	TRUE	TRUE	TRUE	TRUE	TRUE	TRUE	TRUE
ESC_MC3130AA_AS	Human	Human	0.00155264	2	TRUE	TRUE	TRUE	TRUE	TRUE	TRUE	TRUE	TRUE
ESC_MC3130AA_AS	Human	Human	0.00207257	3	TRUE	TRUE	TRUE	TRUE	TRUE	TRUE	TRUE	TRUE
ESC_MC3130AA_AS	Human	Human	0.00319776	4	TRUE	TRUE	TRUE	TRUE	TRUE	TRUE	TRUE	TRUE
ESC_MC3130AA_AS	Human	Human	0.00416788	5	TRUE	TRUE	TRUE	TRUE	TRUE	TRUE	TRUE	TRUE
ESC_MC9636AA_AS	Human	Human	0.00207257	1	TRUE	TRUE	TRUE	TRUE	TRUE	TRUE	TRUE	TRUE
ESC_MC9636AA_AS	Human	Human	0.00332262	2	TRUE	TRUE	TRUE	TRUE	TRUE	TRUE	TRUE	TRUE
ESC_MC9636AA_AS	Human	Human	0.00358029	3	TRUE	TRUE	TRUE	TRUE	TRUE	TRUE	TRUE	TRUE
ESC_MC9636AA_AS	Human	Human	0.00522541	4	TRUE	TRUE	TRUE	TRUE	TRUE	TRUE	TRUE	TRUE
ESC_MC9636AA_AS	Human	Human	0.00619553	5	TRUE	TRUE	TRUE	TRUE	TRUE	TRUE	TRUE	TRUE
ESC_MC9687AA_AS	Human	Human	0.00129497	1	TRUE	TRUE	TRUE	TRUE	TRUE	TRUE	TRUE	TRUE
ESC_MC9687AA_AS	Human	Human	0.0027214	2	TRUE	TRUE	TRUE	TRUE	TRUE	TRUE	TRUE	TRUE
ESC_MC9687AA_AS	Human	Human	0.00332262	3	TRUE	TRUE	TRUE	TRUE	TRUE	TRUE	TRUE	TRUE
ESC_MC9687AA_AS	Human	Human	0.00436653	4	TRUE	TRUE	TRUE	TRUE	TRUE	TRUE	TRUE	TRUE
ESC_MC9687AA_AS	Human	Human	0.00533665	5	TRUE	TRUE	TRUE	TRUE	TRUE	TRUE	TRUE	TRUE
ESC_MC9634AA_AS	Human	Human	0.00155264	1	TRUE	TRUE	TRUE	TRUE	TRUE	TRUE	TRUE	TRUE
ESC_MC9634AA_AS	Human	Human	0.00176968	2	TRUE	TRUE	TRUE	TRUE	TRUE	TRUE	TRUE	TRUE
ESC_MC9634AA_AS	Human	Human	0.0027214	3	TRUE	TRUE	TRUE	TRUE	TRUE	TRUE	TRUE	TRUE
ESC_MC9634AA_AS	Human	Human	0.00314299	4	TRUE	TRUE	TRUE	TRUE	TRUE	TRUE	TRUE	TRUE
ESC_MC9634AA_AS	Human	Human	0.00350185	5	TRUE	TRUE	TRUE	TRUE	TRUE	TRUE	TRUE	TRUE
ESC_MC9637AA_AS	Human	Human	0.00176968	1	TRUE	TRUE	TRUE	TRUE	TRUE	TRUE	TRUE	TRUE
ESC_MC9637AA_AS	Human	Human	0.00319776	2	TRUE	TRUE	TRUE	TRUE	TRUE	TRUE	TRUE	TRUE
ESC_MC9637AA_AS	Human	Human	0.00436653	3	TRUE	TRUE	TRUE	TRUE	TRUE	TRUE	TRUE	TRUE
ESC_MC9637AA_AS	Human	Human	0.00478811	4	TRUE	TRUE	TRUE	TRUE	TRUE	TRUE	TRUE	TRUE
ESC_MC9637AA_AS	Human	Human	0.00514697	5	TRUE	TRUE	TRUE	TRUE	TRUE	TRUE	TRUE	TRUE
ESC_MC3142AA_AS	Human	Human	0.00314299	1	TRUE	TRUE	TRUE	TRUE	TRUE	TRUE	TRUE	TRUE
ESC_MC3142AA_AS	Human	Human	0.00416788	2	TRUE	TRUE	TRUE	TRUE	TRUE	TRUE	TRUE	TRUE
ESC_MC3142AA_AS	Human	Human	0.00478811	3	TRUE	TRUE	TRUE	TRUE	TRUE	TRUE	TRUE	TRUE
ESC_MC3142AA_AS	Human	Human	0.00533665	4	TRUE	TRUE	TRUE	TRUE	TRUE	TRUE	TRUE	TRUE
ESC_MC3142AA_AS	Human	Human	0.00603665	5	TRUE	TRUE	TRUE	TRUE	TRUE	TRUE	TRUE	TRUE
ESC_GC8396AA_AS	Human	Human	0.00170396	1	TRUE	TRUE	TRUE	TRUE	TRUE	TRUE	TRUE	TRUE
ESC_GC8396AA_AS	Human	Human	0.00317436	2	TRUE	TRUE	TRUE	TRUE	TRUE	TRUE	TRUE	TRUE
ESC_GC8396AA_AS	Human	Human	0.00328042	3	TRUE	TRUE	TRUE	TRUE	TRUE	TRUE	TRUE	TRUE
ESC_GC8396AA_AS	Human	Human	0.00384773	4	TRUE	TRUE	TRUE	TRUE	TRUE	TRUE	TRUE	TRUE
ESC_GC8396AA_AS	Human	Human	0.00444018	5	TRUE	TRUE	TRUE	TRUE	TRUE	TRUE	TRUE	TRUE
ESC_HA6960AA_AS	Human	Human	0.00317436	1	TRUE	TRUE	TRUE	TRUE	TRUE	TRUE	TRUE	TRUE
ESC_HA6960AA_AS	Human	Human	0.00332546	2	TRUE	TRUE	TRUE	TRUE	TRUE	TRUE	TRUE	TRUE
ESC_HA6960AA_AS	Human	Human	0.00490192	3	TRUE	TRUE	TRUE	TRUE	TRUE	TRUE	TRUE	TRUE
ESC_HA6960AA_AS	Human	Human	0.00546922	4	TRUE	TRUE	TRUE	TRUE	TRUE	TRUE	TRUE	TRUE
ESC_HA6960AA_AS	Human	Human	0.00606168	5	TRUE	TRUE	TRUE	TRUE	TRUE	TRUE	TRUE	TRUE
ESC_GC8417AA_AS	Human	Human	0.00170396	1	TRUE	TRUE	TRUE	TRUE	TRUE	TRUE	TRUE	TRUE
ESC_GC8417AA_AS	Human	Human	0.00332546	2	TRUE	TRUE	TRUE	TRUE	TRUE	TRUE	TRUE	TRUE
ESC_GC8417AA_AS	Human	Human	0.00338829	3	TRUE	TRUE	TRUE	TRUE	TRUE	TRUE	TRUE	TRUE
ESC_GC8417AA_AS	Human	Human	0.00395559	4	TRUE	TRUE	TRUE	TRUE	TRUE	TRUE	TRUE	TRUE
ESC_GC8417AA_AS	Human	Human	0.00454321	5	TRUE	TRUE	TRUE	TRUE	TRUE	TRUE	TRUE	TRUE
ESC_HA6981AA_AS	Human	Human	0.00447985	1	TRUE	TRUE	TRUE	TRUE	TRUE	TRUE	TRUE	TRUE
ESC_HA6981AA_AS	Human	Human	0.00454321	2	TRUE	TRUE	TRUE	TRUE	TRUE	TRUE	TRUE	TRUE
ESC_HA6981AA_AS	Human	Human	0.00610135	3	TRUE	TRUE	TRUE	TRUE	TRUE	TRUE	TRUE	TRUE
ESC_HA6981AA_AS	Human	Human	0.00616418	4	TRUE	TRUE	TRUE	TRUE	TRUE	TRUE	TRUE	TRUE
ESC_HA6981AA_AS	Human	Human	0.00673148	5	TRUE	TRUE	TRUE	TRUE	TRUE	TRUE	TRUE	TRUE
ESC_HA6858AA_AS	Human	Human	0.0035466	1	TRUE	TRUE	TRUE	TRUE	TRUE	TRUE	TRUE	TRUE
ESC_HA6858AA_AS	Human	Human	0.00444018	2	TRUE	TRUE	TRUE	TRUE	TRUE	TRUE	TRUE	TRUE
ESC_HA6858AA_AS	Human	Human	0.00454805	3	TRUE	TRUE	TRUE	TRUE	TRUE	TRUE	TRUE	TRUE
ESC_HA6858AA_AS	Human	Human	0.00606168	4	TRUE	TRUE	TRUE	TRUE	TRUE	TRUE	TRUE	TRUE
ESC_HA6858AA_AS	Human	Human	0.00608008	5	TRUE	TRUE	TRUE	TRUE	TRUE	TRUE	TRUE	TRUE
ESC_HA6887AA_AS	Human	Human	0.0035466	1	TRUE	TRUE	TRUE	TRUE	TRUE	TRUE	TRUE	TRUE
ESC_HA6887AA_AS	Human	Human	0.00384773	2	TRUE	TRUE	TRUE	TRUE	TRUE	TRUE	TRUE	TRUE
ESC_HA6887AA_AS	Human	Human	0.00395559	3	TRUE	TRUE	TRUE	TRUE	TRUE	TRUE	TRUE	TRUE
ESC_HA6887AA_AS	Human	Human	0.00546922	4	TRUE	TRUE	TRUE	TRUE	TRUE	TRUE	TRUE	TRUE
ESC_HA6887AA_AS	Human	Human	0.00548763	5	TRUE	TRUE	TRUE	TRUE	TRUE	TRUE	TRUE	TRUE
ESC_HA6877AA_AS	Human	Human	0.00205129	1	TRUE	TRUE	TRUE	TRUE	TRUE	TRUE	TRUE	TRUE
ESC_HA6877AA_AS	Human	Human	0.00328042	2	TRUE	TRUE	TRUE	TRUE	TRUE	TRUE	TRUE	TRUE
ESC_HA6877AA_AS	Human	Human	0.00338829	3	TRUE	TRUE	TRUE	TRUE	TRUE	TRUE	TRUE	TRUE
ESC_HA6877AA_AS	Human	Human	0.00490192	4	TRUE	TRUE	TRUE	TRUE	TRUE	TRUE	TRUE	TRUE
ESC_HA6877AA_AS	Human	Human	0.00548763	5	TRUE	TRUE	TRUE	TRUE	TRUE	TRUE	TRUE	TRUE
ESC_HA6888AA_AS	Human	Human	0.00205129	1	TRUE	TRUE	TRUE	TRUE	TRUE	TRUE	TRUE	TRUE
ESC_HA6888AA_AS	Human	Human	0.00514697	2	TRUE	TRUE	TRUE	TRUE	TRUE	TRUE	TRUE	TRUE
ESC_HA6888AA_AS	Human	Human	0.00525484	3	TRUE	TRUE	TRUE	TRUE	TRUE	TRUE	TRUE	TRUE
ESC_HA6888AA_AS	Human	Human	0.00676847	4	TRUE	TRUE	TRUE	TRUE	TRUE	TRUE	TRUE	TRUE
ESC_HA6888AA_AS	Human	Human	0.00735417	5	TRUE	TRUE	TRUE	TRUE	TRUE	TRUE	TRUE	TRUE
ESC_GC8283AA_AS	Human	Human	0.00798693	1	TRUE	TRUE	TRUE	TRUE	TRUE	TRUE	TRUE	TRUE
ESC_GC8283AA_AS	Human	Human	0.00860657	2	TRUE	TRUE	TRUE	TRUE	TRUE	TRUE	TRUE	TRUE
ESC_GC8283AA_AS	Human	Human	0.0213814	3	TRUE	TRUE	TRUE	TRUE	TRUE	TRUE	TRUE	TRUE
ESC_GC8283AA_AS	Human	Human	0.0216764	4	TRUE	TRUE	TRUE	TRUE	TRUE	TRUE	TRUE	TRUE
ESC_GC8283AA_AS	Human	Human	0.0220209	5	TRUE	TRUE	TRUE	TRUE	TRUE	TRUE	TRUE	TRUE
ESC_HA6988AA_AS	Human	Human	0.00118675	1	TRUE	TRUE	TRUE	TRUE	TRUE	TRUE	TRUE	TRUE
ESC_HA6988AA_AS	Human	Human	0.00798693	2	TRUE	TRUE	TRUE	TRUE	TRUE	TRUE	TRUE	TRUE
ESC_HA6988AA_AS	Human	Human	0.0147837	3	TRUE	TRUE	TRUE	TRUE	TRUE	TRUE	TRUE	TRUE
ESC_HA6988AA_AS	Human	Human	0.0150788	4	TRUE	TRUE	TRUE	TRUE	TRUE	TRUE	TRUE	TRUE
ESC_HA6988AA_AS	Human	Human	0.0154232	5	TRUE	TRUE	TRUE	TRUE	TRUE	TRUE	TRUE	TRUE
ESC_HA6999AA_AS	Human	Human	0.00118675	1	TRUE	TRUE	TRUE	TRUE	TRUE	TRUE	TRUE	TRUE
ESC_HA6999AA_AS	Human	Human	0.00860657	2	TRUE	TRUE	TRUE	TRUE	TRUE	TRUE	TRUE	TRUE
ESC_HA6999AA_AS	Human	Human	0.0154034	3	TRUE	TRUE	TRUE	TRUE	TRUE	TRUE	TRUE	TRUE
ESC_HA6999AA_AS	Human	Human	0.0156984	4	TRUE	TRUE	TRUE	TRUE	TRUE	TRUE	TRUE	TRUE
ESC_HA6999AA_AS	Human	Human	0.0160429	5	TRUE	TRUE	TRUE	TRUE	TRUE	TRUE	TRUE	TRUE
ESC_HA6828AA_AS	Human	Human	0.0138103	1	TRUE	TRUE	TRUE	TRUE	TRUE	TRUE	TRUE	TRUE
ESC_HA6828AA_AS	Human	Human	0.0141053	2	TRUE	TRUE	TRUE	TRUE	TRUE	TRUE	TRUE	TRUE
ESC_HA6828AA_AS	Human	Human	0.0152971	3	TRUE	TRUE	TRUE	TRUE	TRUE	TRUE	TRUE	TRUE
ESC_HA6828AA_AS	Human	Human	0.0153196	4	TRUE	TRUE	TRUE	TRUE	TRUE	TRUE	TRUE	TRUE
ESC_HA6828AA_AS	Human	Human	0.0162334	5	TRUE	TRUE	TRUE	TRUE	TRUE	TRUE	TRUE	TRUE
ESC_DC3022AA_AS	Canine	Human	0.00996932	1	FALSE	FALSE	TRUE	TRUE	TRUE	FALSE	TRUE	TRUE
ESC_DC3022AA_AS	Canine	Human	0.0104863	2	FALSE	FALSE	TRUE	TRUE	TRUE	FALSE	TRUE	TRUE
ESC_DC3022AA_AS	Canine	Human	0.0123599	3	FALSE	FALSE	TRUE	TRUE	TRUE	FALSE	TRUE	TRUE
ESC_DC3022AA_AS	Canine	Human	0.0128825	4	FALSE	FALSE	TRUE	TRUE	TRUE	FALSE	TRUE	TRUE
ESC_DC3022AA_AS	Canine	Human	0.0136477	5	FALSE	FALSE	TRUE	TRUE	TRUE	FALSE	TRUE	TRUE
ESC_GC7645AA_AS	Human	Human	0.00597203	1	TRUE	TRUE	TRUE	TRUE	TRUE	TRUE	TRUE	TRUE
ESC_GC7645AA_AS	Human	Human	0.00784561	2	TRUE	TRUE	TRUE	TRUE	TRUE	TRUE	TRUE	TRUE
ESC_GC7645AA_AS	Human	Human	0.00836822	3	TRUE	TRUE	TRUE	TRUE	TRUE	TRUE	TRUE	TRUE
ESC_GC7645AA_AS	Human	Human	0.00913348	4	TRUE	TRUE	TRUE	TRUE	TRUE	TRUE	TRUE	TRUE
ESC_GC7645AA_AS	Human	Human	0.00988999	5	TRUE	TRUE	TRUE	TRUE	TRUE	TRUE	TRUE	TRUE
ESC_GC7995AA_AS	Human	Human	0.0052112	1	TRUE	TRUE	TRUE	TRUE	TRUE	TRUE	TRUE	TRUE
ESC_GC7995AA_AS	Human	Human	0.00657154	2	TRUE	TRUE	TRUE	TRUE	TRUE	TRUE	TRUE	TRUE
ESC_GC7995AA_AS	Human	Human	0.00660534	3	TRUE	TRUE	TRUE	TRUE	TRUE	TRUE	TRUE	TRUE
ESC_GC7995AA_AS	Human	Human	0.00784305	4	TRUE	TRUE	TRUE	TRUE	TRUE	TRUE	TRUE	TRUE
ESC_GC7995AA_AS	Human	Human	0.0084049	5	TRUE	TRUE	TRUE	TRUE	TRUE	TRUE	TRUE	TRUE
ESC_GC8118AA_AS	Human	Human	0.00244069	1	TRUE	TRUE	TRUE	TRUE	TRUE	TRUE	TRUE	TRUE
ESC_GC8118AA_AS	Human	Human	0.00274715	2	TRUE	TRUE	TRUE	TRUE	TRUE	TRUE	TRUE	TRUE
ESC_GC8118AA_AS	Human	Human	0.00365931	3	TRUE	TRUE	TRUE	TRUE	TRUE	TRUE	TRUE	TRUE
ESC_GC8118AA_AS	Human	Human	0.00571054	4	TRUE	TRUE	TRUE	TRUE	TRUE	TRUE	TRUE	TRUE
ESC_GC8118AA_AS	Human	Human	0.00706188	5	TRUE	TRUE	TRUE	TRUE	TRUE	TRUE	TRUE	TRUE
ESC_GC8157AA_AS	Human	Human	0.00244069	1	TRUE	TRUE	TRUE	TRUE	TRUE	TRUE	TRUE	TRUE
ESC_GC8157AA_AS	Human	Human	0.00438979	2	TRUE	TRUE	TRUE	TRUE	TRUE	TRUE	TRUE	TRUE
ESC_GC8157AA_AS	Human	Human	0.00530195	3	TRUE	TRUE	TRUE	TRUE	TRUE	TRUE	TRUE	TRUE
ESC_GC8157AA_AS	Human	Human	0.00735318	4	TRUE	TRUE	TRUE	TRUE	TRUE	TRUE	TRUE	TRUE
ESC_GC8157AA_AS	Human	Human	0.00870452	5	TRUE	TRUE	TRUE	TRUE	TRUE	TRUE	TRUE	TRUE
ESC_GC8259AA_AS	Human	Human	0.00274715	1	TRUE	TRUE	TRUE	TRUE	TRUE	TRUE	TRUE	TRUE
ESC_GC8259AA_AS	Human	Human	0.00438979	2	TRUE	TRUE	TRUE	TRUE	TRUE	TRUE	TRUE	TRUE
ESC_GC8259AA_AS	Human	Human	0.00443353	3	TRUE	TRUE	TRUE	TRUE	TRUE	TRUE	TRUE	TRUE
ESC_GC8259AA_AS	Human	Human	0.00648476	4	TRUE	TRUE	TRUE	TRUE	TRUE	TRUE	TRUE	TRUE
ESC_GC8259AA_AS	Human	Human	0.0078361	5	TRUE	TRUE	TRUE	TRUE	TRUE	TRUE	TRUE	TRUE
ESC_GC8135AA_AS	Human	Human	0.00422116	1	TRUE	TRUE	TRUE	TRUE	TRUE	TRUE	TRUE	TRUE
ESC_GC8135AA_AS	Human	Human	0.00571054	2	TRUE	TRUE	TRUE	TRUE	TRUE	TRUE	TRUE	TRUE
ESC_GC8135AA_AS	Human	Human	0.00648476	3	TRUE	TRUE	TRUE	TRUE	TRUE	TRUE	TRUE	TRUE
ESC_GC8135AA_AS	Human	Human	0.00735318	4	TRUE	TRUE	TRUE	TRUE	TRUE	TRUE	TRUE	TRUE
ESC_GC8135AA_AS	Human	Human	0.00762373	5	TRUE	TRUE	TRUE	TRUE	TRUE	TRUE	TRUE	TRUE
ESC_GC8324AA_AS	Human	Human	0.00365931	1	TRUE	TRUE	TRUE	TRUE	TRUE	TRUE	TRUE	TRUE
ESC_GC8324AA_AS	Human	Human	0.00422116	2	TRUE	TRUE	TRUE	TRUE	TRUE	TRUE	TRUE	TRUE
ESC_GC8324AA_AS	Human	Human	0.00443003	3	TRUE	TRUE	TRUE	TRUE	TRUE	TRUE	TRUE	TRUE
ESC_GC8324AA_AS	Human	Human	0.00443353	4	TRUE	TRUE	TRUE	TRUE	TRUE	TRUE	TRUE	TRUE
ESC_GC8324AA_AS	Human	Human	0.00446383	5	TRUE	TRUE	TRUE	TRUE	TRUE	TRUE	TRUE	TRUE
ESC_GC8075AA_AS	Human	Human	0.00390743	1	TRUE	TRUE	TRUE	TRUE	TRUE	TRUE	TRUE	TRUE
ESC_GC8075AA_AS	Human	Human	0.00446383	2	TRUE	TRUE	TRUE	TRUE	TRUE	TRUE	TRUE	TRUE
ESC_GC8075AA_AS	Human	Human	0.00660534	3	TRUE	TRUE	TRUE	TRUE	TRUE	TRUE	TRUE	TRUE
ESC_GC8075AA_AS	Human	Human	0.00709567	4	TRUE	TRUE	TRUE	TRUE	TRUE	TRUE	TRUE	TRUE
ESC_GC8075AA_AS	Human	Human	0.00765752	5	TRUE	TRUE	TRUE	TRUE	TRUE	TRUE	TRUE	TRUE
ESC_GC8152AA_AS	Human	Human	0.00390743	1	TRUE	TRUE	TRUE	TRUE	TRUE	TRUE	TRUE	TRUE
ESC_GC8152AA_AS	Human	Human	0.00443003	2	TRUE	TRUE	TRUE	TRUE	TRUE	TRUE	TRUE	TRUE
ESC_GC8152AA_AS	Human	Human	0.00597203	3	TRUE	TRUE	TRUE	TRUE	TRUE	TRUE	TRUE	TRUE
ESC_GC8152AA_AS	Human	Human	0.0065497	4	TRUE	TRUE	TRUE	TRUE	TRUE	TRUE	TRUE	TRUE
ESC_GC8152AA_AS	Human	Human	0.00657154	5	TRUE	TRUE	TRUE	TRUE	TRUE	TRUE	TRUE	TRUE
ESC_GC8018AA_AS	Human	Human	0.000862766	1	TRUE	TRUE	TRUE	TRUE	TRUE	TRUE	TRUE	TRUE
ESC_GC8018AA_AS	Human	Human	0.004614	2	TRUE	TRUE	TRUE	TRUE	TRUE	TRUE	TRUE	TRUE
ESC_GC8018AA_AS	Human	Human	0.00561454	3	TRUE	TRUE	TRUE	TRUE	TRUE	TRUE	TRUE	TRUE
ESC_GC8018AA_AS	Human	Human	0.0073062	4	TRUE	TRUE	TRUE	TRUE	TRUE	TRUE	TRUE	TRUE
ESC_GC8018AA_AS	Human	Human	0.00917977	5	TRUE	TRUE	TRUE	TRUE	TRUE	TRUE	TRUE	TRUE
ESC_GC8088AA_AS	Human	Human	0.000862766	1	TRUE	TRUE	TRUE	TRUE	TRUE	TRUE	TRUE	TRUE
ESC_GC8088AA_AS	Human	Human	0.0038575	2	TRUE	TRUE	TRUE	TRUE	TRUE	TRUE	TRUE	TRUE
ESC_GC8088AA_AS	Human	Human	0.00485804	3	TRUE	TRUE	TRUE	TRUE	TRUE	TRUE	TRUE	TRUE
ESC_GC8088AA_AS	Human	Human	0.0065497	4	TRUE	TRUE	TRUE	TRUE	TRUE	TRUE	TRUE	TRUE
ESC_GC8088AA_AS	Human	Human	0.00842327	5	TRUE	TRUE	TRUE	TRUE	TRUE	TRUE	TRUE	TRUE
ESC_GC8085AA_AS	Human	Human	0.0038575	1	TRUE	TRUE	TRUE	TRUE	TRUE	TRUE	TRUE	TRUE
ESC_GC8085AA_AS	Human	Human	0.004614	2	TRUE	TRUE	TRUE	TRUE	TRUE	TRUE	TRUE	TRUE
ESC_GC8085AA_AS	Human	Human	0.00633873	3	TRUE	TRUE	TRUE	TRUE	TRUE	TRUE	TRUE	TRUE
ESC_GC8085AA_AS	Human	Human	0.00803039	4	TRUE	TRUE	TRUE	TRUE	TRUE	TRUE	TRUE	TRUE
ESC_GC8085AA_AS	Human	Human	0.00990397	5	TRUE	TRUE	TRUE	TRUE	TRUE	TRUE	TRUE	TRUE
ESC_GC8158AA_AS	Human	Human	0.00485804	1	TRUE	TRUE	TRUE	TRUE	TRUE	TRUE	TRUE	TRUE
ESC_GC8158AA_AS	Human	Human	0.00561454	2	TRUE	TRUE	TRUE	TRUE	TRUE	TRUE	TRUE	TRUE
ESC_GC8158AA_AS	Human	Human	0.00633873	3	TRUE	TRUE	TRUE	TRUE	TRUE	TRUE	TRUE	TRUE
ESC_GC8158AA_AS	Human	Human	0.00746993	4	TRUE	TRUE	TRUE	TRUE	TRUE	TRUE	TRUE	TRUE
ESC_GC8158AA_AS	Human	Human	0.0093435	5	TRUE	TRUE	TRUE	TRUE	TRUE	TRUE	TRUE	TRUE
ESC_DC3041AA_AS	Human	Human	0.00937528	1	TRUE	TRUE	TRUE	TRUE	TRUE	TRUE	TRUE	TRUE
ESC_DC3041AA_AS	Human	Human	0.010178	2	TRUE	TRUE	TRUE	TRUE	TRUE	TRUE	TRUE	TRUE
ESC_DC3041AA_AS	Human	Human	0.010759	3	TRUE	TRUE	TRUE	TRUE	TRUE	TRUE	TRUE	TRUE
ESC_DC3041AA_AS	Human	Human	0.0115155	4	TRUE	TRUE	TRUE	TRUE	TRUE	TRUE	TRUE	TRUE
ESC_DC3041AA_AS	Human	Human	0.0116793	5	TRUE	TRUE	TRUE	TRUE	TRUE	TRUE	TRUE	TRUE
ESC_GC8012AA_AS	Human	Human	0.00937528	1	TRUE	TRUE	TRUE	TRUE	TRUE	TRUE	TRUE	TRUE
ESC_GC8012AA_AS	Human	Human	0.0120668	2	TRUE	TRUE	TRUE	TRUE	TRUE	TRUE	TRUE	TRUE
ESC_GC8012AA_AS	Human	Human	0.0126478	3	TRUE	TRUE	TRUE	TRUE	TRUE	TRUE	TRUE	TRUE
ESC_GC8012AA_AS	Human	Human	0.0134043	4	TRUE	TRUE	TRUE	TRUE	TRUE	TRUE	TRUE	TRUE
ESC_GC8012AA_AS	Human	Human	0.0135681	5	TRUE	TRUE	TRUE	TRUE	TRUE	TRUE	TRUE	TRUE
ESC_GC8061AA_AS	Human	Human	0.00576559	1	TRUE	TRUE	TRUE	TRUE	TRUE	TRUE	TRUE	TRUE
ESC_GC8061AA_AS	Human	Human	0.00974531	2	TRUE	TRUE	TRUE	TRUE	TRUE	TRUE	TRUE	TRUE
ESC_GC8061AA_AS	Human	Human	0.0133611	3	TRUE	TRUE	TRUE	TRUE	TRUE	TRUE	TRUE	TRUE
ESC_GC8061AA_AS	Human	Human	0.0139421	4	TRUE	TRUE	TRUE	TRUE	TRUE	TRUE	TRUE	TRUE
ESC_GC8061AA_AS	Human	Human	0.0146986	5	TRUE	TRUE	TRUE	TRUE	TRUE	TRUE	TRUE	TRUE
ESC_GC8114AA_AS	Human	Human	0.00576559	1	TRUE	TRUE	TRUE	TRUE	TRUE	TRUE	TRUE	TRUE
ESC_GC8114AA_AS	Human	Human	0.00666298	2	TRUE	TRUE	TRUE	TRUE	TRUE	TRUE	TRUE	TRUE
ESC_GC8114AA_AS	Human	Human	0.0102788	3	TRUE	TRUE	TRUE	TRUE	TRUE	TRUE	TRUE	TRUE
ESC_GC8114AA_AS	Human	Human	0.0108598	4	TRUE	TRUE	TRUE	TRUE	TRUE	TRUE	TRUE	TRUE
ESC_GC8114AA_AS	Human	Human	0.0116163	5	TRUE	TRUE	TRUE	TRUE	TRUE	TRUE	TRUE	TRUE
ESC_GC8163AA_AS	Human	Human	0.00666298	1	TRUE	TRUE	TRUE	TRUE	TRUE	TRUE	TRUE	TRUE
ESC_GC8163AA_AS	Human	Human	0.00974531	2	TRUE	TRUE	TRUE	TRUE	TRUE	TRUE	TRUE	TRUE
ESC_GC8163AA_AS	Human	Human	0.00988875	3	TRUE	TRUE	TRUE	TRUE	TRUE	TRUE	TRUE	TRUE
ESC_GC8163AA_AS	Human	Human	0.0104698	4	TRUE	TRUE	TRUE	TRUE	TRUE	TRUE	TRUE	TRUE
ESC_GC8163AA_AS	Human	Human	0.0112263	5	TRUE	TRUE	TRUE	TRUE	TRUE	TRUE	TRUE	TRUE
ESC_GC8161AA_AS	Human	Human	0.0116279	1	TRUE	TRUE	TRUE	TRUE	TRUE	TRUE	TRUE	TRUE
ESC_GC8161AA_AS	Human	Human	0.0120179	2	TRUE	TRUE	TRUE	TRUE	TRUE	TRUE	TRUE	TRUE
ESC_GC8161AA_AS	Human	Human	0.0121148	3	TRUE	TRUE	TRUE	TRUE	TRUE	TRUE	TRUE	TRUE
ESC_GC8161AA_AS	Human	Human	0.0126958	4	TRUE	TRUE	TRUE	TRUE	TRUE	TRUE	TRUE	TRUE
ESC_GC8161AA_AS	Human	Human	0.0134523	5	TRUE	TRUE	TRUE	TRUE	TRUE	TRUE	TRUE	TRUE
ESC_MC2877AA_AS	Human	Human	0.0161839	1	TRUE	TRUE	TRUE	TRUE	TRUE	TRUE	TRUE	TRUE
ESC_MC2877AA_AS	Human	Human	0.0166969	2	TRUE	TRUE	TRUE	TRUE	TRUE	TRUE	TRUE	TRUE
ESC_MC2877AA_AS	Human	Human	0.016992	3	TRUE	TRUE	TRUE	TRUE	TRUE	TRUE	TRUE	TRUE
ESC_MC2877AA_AS	Human	Human	0.0182062	4	TRUE	TRUE	TRUE	TRUE	TRUE	TRUE	TRUE	TRUE
ESC_MC2877AA_AS	Human	Human	0.0196393	5	TRUE	TRUE	TRUE	TRUE	TRUE	TRUE	TRUE	TRUE
ESC_MC3101AA_AS	Human	Human	0.0119978	1	TRUE	TRUE	TRUE	TRUE	TRUE	TRUE	TRUE	TRUE
ESC_MC3101AA_AS	Human	Human	0.0122928	2	TRUE	TRUE	TRUE	TRUE	TRUE	TRUE	TRUE	TRUE
ESC_MC3101AA_AS	Human	Human	0.0135071	3	TRUE	TRUE	TRUE	TRUE	TRUE	TRUE	TRUE	TRUE
ESC_MC3101AA_AS	Human	Human	0.0149402	4	TRUE	TRUE	TRUE	TRUE	TRUE	TRUE	TRUE	TRUE
ESC_MC3101AA_AS	Human	Human	0.0155793	5	TRUE	TRUE	TRUE	TRUE	TRUE	TRUE	TRUE	TRUE
ESC_MC2750AA_AS	Human	Human	0.00942309	1	TRUE	TRUE	TRUE	TRUE	TRUE	TRUE	TRUE	TRUE
ESC_MC2750AA_AS	Human	Human	0.0104287	2	TRUE	TRUE	TRUE	TRUE	TRUE	TRUE	TRUE	TRUE
ESC_MC2750AA_AS	Human	Human	0.0112811	3	TRUE	TRUE	TRUE	TRUE	TRUE	TRUE	TRUE	TRUE
ESC_MC2750AA_AS	Human	Human	0.0133392	4	TRUE	TRUE	TRUE	TRUE	TRUE	TRUE	TRUE	TRUE
ESC_MC2750AA_AS	Human	Human	0.0137862	5	TRUE	TRUE	TRUE	TRUE	TRUE	TRUE	TRUE	TRUE
ESC_MC2813AA_AS	Human	Human	0.00211323	1	TRUE	TRUE	TRUE	TRUE	TRUE	TRUE	TRUE	TRUE
ESC_MC2813AA_AS	Human	Human	0.00296561	2	TRUE	TRUE	TRUE	TRUE	TRUE	TRUE	TRUE	TRUE
ESC_MC2813AA_AS	Human	Human	0.00502369	3	TRUE	TRUE	TRUE	TRUE	TRUE	TRUE	TRUE	TRUE
ESC_MC2813AA_AS	Human	Human	0.00547074	4	TRUE	TRUE	TRUE	TRUE	TRUE	TRUE	TRUE	TRUE
ESC_MC2813AA_AS	Human	Human	0.00547486	5	TRUE	TRUE	TRUE	TRUE	TRUE	TRUE	TRUE	TRUE
ESC_MC2634AA_AS	Human	Human	0.00547074	1	TRUE	TRUE	TRUE	TRUE	TRUE	TRUE	TRUE	TRUE
ESC_MC2634AA_AS	Human	Human	0.00565957	2	TRUE	TRUE	TRUE	TRUE	TRUE	TRUE	TRUE	TRUE
ESC_MC2634AA_AS	Human	Human	0.00651195	3	TRUE	TRUE	TRUE	TRUE	TRUE	TRUE	TRUE	TRUE
ESC_MC2634AA_AS	Human	Human	0.00857002	4	TRUE	TRUE	TRUE	TRUE	TRUE	TRUE	TRUE	TRUE
ESC_MC2634AA_AS	Human	Human	0.0090212	5	TRUE	TRUE	TRUE	TRUE	TRUE	TRUE	TRUE	TRUE
ESC_MC2840AA_AS	Human	Human	0.0103783	1	TRUE	TRUE	TRUE	TRUE	TRUE	TRUE	TRUE	TRUE
ESC_MC2840AA_AS	Human	Human	0.0105671	2	TRUE	TRUE	TRUE	TRUE	TRUE	TRUE	TRUE	TRUE
ESC_MC2840AA_AS	Human	Human	0.0114195	3	TRUE	TRUE	TRUE	TRUE	TRUE	TRUE	TRUE	TRUE
ESC_MC2840AA_AS	Human	Human	0.0114876	4	TRUE	TRUE	TRUE	TRUE	TRUE	TRUE	TRUE	TRUE
ESC_MC2840AA_AS	Human	Human	0.0134776	5	TRUE	TRUE	TRUE	TRUE	TRUE	TRUE	TRUE	TRUE
ESC_MC2544AA_AS	Human	Human	0.00429235	1	TRUE	TRUE	TRUE	TRUE	TRUE	TRUE	TRUE	TRUE
ESC_MC2544AA_AS	Human	Human	0.00502369	2	TRUE	TRUE	TRUE	TRUE	TRUE	TRUE	TRUE	TRUE
ESC_MC2544AA_AS	Human	Human	0.00514473	3	TRUE	TRUE	TRUE	TRUE	TRUE	TRUE	TRUE	TRUE
ESC_MC2544AA_AS	Human	Human	0.00765398	4	TRUE	TRUE	TRUE	TRUE	TRUE	TRUE	TRUE	TRUE
ESC_MC2544AA_AS	Human	Human	0.00857002	5	TRUE	TRUE	TRUE	TRUE	TRUE	TRUE	TRUE	TRUE
ESC_MC2427AA_AS	Human	Human	0.00153255	1	TRUE	TRUE	TRUE	TRUE	TRUE	TRUE	TRUE	TRUE
ESC_MC2427AA_AS	Human	Human	0.00211323	2	TRUE	TRUE	TRUE	TRUE	TRUE	TRUE	TRUE	TRUE
ESC_MC2427AA_AS	Human	Human	0.0040418	3	TRUE	TRUE	TRUE	TRUE	TRUE	TRUE	TRUE	TRUE
ESC_MC2427AA_AS	Human	Human	0.00429235	4	TRUE	TRUE	TRUE	TRUE	TRUE	TRUE	TRUE	TRUE
ESC_MC2427AA_AS	Human	Human	0.00565957	5	TRUE	TRUE	TRUE	TRUE	TRUE	TRUE	TRUE	TRUE
ESC_MC2954AA_AS	Human	Human	0.00153255	1	TRUE	TRUE	TRUE	TRUE	TRUE	TRUE	TRUE	TRUE
ESC_MC2954AA_AS	Human	Human	0.00282752	2	TRUE	TRUE	TRUE	TRUE	TRUE	TRUE	TRUE	TRUE
ESC_MC2954AA_AS	Human	Human	0.00296561	3	TRUE	TRUE	TRUE	TRUE	TRUE	TRUE	TRUE	TRUE
ESC_MC2954AA_AS	Human	Human	0.00514473	4	TRUE	TRUE	TRUE	TRUE	TRUE	TRUE	TRUE	TRUE
ESC_MC2954AA_AS	Human	Human	0.00651195	5	TRUE	TRUE	TRUE	TRUE	TRUE	TRUE	TRUE	TRUE
ESC_MC3006AA_AS	Human	Human	0.00282752	1	TRUE	TRUE	TRUE	TRUE	TRUE	TRUE	TRUE	TRUE
ESC_MC3006AA_AS	Human	Human	0.0040418	2	TRUE	TRUE	TRUE	TRUE	TRUE	TRUE	TRUE	TRUE
ESC_MC3006AA_AS	Human	Human	0.00547486	3	TRUE	TRUE	TRUE	TRUE	TRUE	TRUE	TRUE	TRUE
ESC_MC3006AA_AS	Human	Human	0.00765398	4	TRUE	TRUE	TRUE	TRUE	TRUE	TRUE	TRUE	TRUE
ESC_MC3006AA_AS	Human	Human	0.0090212	5	TRUE	TRUE	TRUE	TRUE	TRUE	TRUE	TRUE	TRUE
ESC_MC2696AA_AS	Human	Human	0.00641979	1	TRUE	TRUE	TRUE	TRUE	TRUE	TRUE	TRUE	TRUE
ESC_MC2696AA_AS	Human	Human	0.00752245	2	TRUE	TRUE	TRUE	TRUE	TRUE	TRUE	TRUE	TRUE
ESC_MC2696AA_AS	Human	Human	0.0078697	3	TRUE	TRUE	TRUE	TRUE	TRUE	TRUE	TRUE	TRUE
ESC_MC2696AA_AS	Human	Human	0.00826369	4	TRUE	TRUE	TRUE	TRUE	TRUE	TRUE	TRUE	TRUE
ESC_MC2696AA_AS	Human	Human	0.00833923	5	TRUE	TRUE	TRUE	TRUE	TRUE	TRUE	TRUE	TRUE
ESC_MC2804AA_AS	Human	Human	0.00641979	1	TRUE	TRUE	TRUE	TRUE	TRUE	TRUE	TRUE	TRUE
ESC_MC2804AA_AS	Human	Human	0.0099656	2	TRUE	TRUE	TRUE	TRUE	TRUE	TRUE	TRUE	TRUE
ESC_MC2804AA_AS	Human	Human	0.0103128	3	TRUE	TRUE	TRUE	TRUE	TRUE	TRUE	TRUE	TRUE
ESC_MC2804AA_AS	Human	Human	0.0107068	4	TRUE	TRUE	TRUE	TRUE	TRUE	TRUE	TRUE	TRUE
ESC_MC2804AA_AS	Human	Human	0.0107824	5	TRUE	TRUE	TRUE	TRUE	TRUE	TRUE	TRUE	TRUE
ESC_GC8219AA_AS	Human	Human	0.00613888	1	TRUE	TRUE	TRUE	TRUE	TRUE	TRUE	TRUE	TRUE
ESC_GC8219AA_AS	Human	Human	0.00773094	2	TRUE	TRUE	TRUE	TRUE	TRUE	TRUE	TRUE	TRUE
ESC_GC8219AA_AS	Human	Human	0.00778439	3	TRUE	TRUE	TRUE	TRUE	TRUE	TRUE	TRUE	TRUE
ESC_GC8219AA_AS	Human	Human	0.00885984	4	TRUE	TRUE	TRUE	TRUE	TRUE	TRUE	TRUE	TRUE
ESC_GC8219AA_AS	Human	Human	0.00941772	5	TRUE	TRUE	TRUE	TRUE	TRUE	TRUE	TRUE	TRUE
ESC_GC8230AA_AS	Human	Human	0.00655098	1	TRUE	TRUE	TRUE	TRUE	TRUE	TRUE	TRUE	TRUE
ESC_GC8230AA_AS	Human	Human	0.00778439	2	TRUE	TRUE	TRUE	TRUE	TRUE	TRUE	TRUE	TRUE
ESC_GC8230AA_AS	Human	Human	0.0114628	3	TRUE	TRUE	TRUE	TRUE	TRUE	TRUE	TRUE	TRUE
ESC_GC8230AA_AS	Human	Human	0.0125917	4	TRUE	TRUE	TRUE	TRUE	TRUE	TRUE	TRUE	TRUE
ESC_GC8230AA_AS	Human	Human	0.0131496	5	TRUE	TRUE	TRUE	TRUE	TRUE	TRUE	TRUE	TRUE
ESC_GC8260AA_AS	Human	Human	0.00613888	1	TRUE	TRUE	TRUE	TRUE	TRUE	TRUE	TRUE	TRUE
ESC_GC8260AA_AS	Human	Human	0.00655098	2	TRUE	TRUE	TRUE	TRUE	TRUE	TRUE	TRUE	TRUE
ESC_GC8260AA_AS	Human	Human	0.00981726	3	TRUE	TRUE	TRUE	TRUE	TRUE	TRUE	TRUE	TRUE
ESC_GC8260AA_AS	Human	Human	0.0109462	4	TRUE	TRUE	TRUE	TRUE	TRUE	TRUE	TRUE	TRUE
ESC_GC8260AA_AS	Human	Human	0.011504	5	TRUE	TRUE	TRUE	TRUE	TRUE	TRUE	TRUE	TRUE
ESC_HA6845AA_AS	Human	Human	0.00387262	1	TRUE	TRUE	TRUE	TRUE	TRUE	TRUE	TRUE	TRUE
ESC_HA6845AA_AS	Human	Human	0.00773094	2	TRUE	TRUE	TRUE	TRUE	TRUE	TRUE	TRUE	TRUE
ESC_HA6845AA_AS	Human	Human	0.00775232	3	TRUE	TRUE	TRUE	TRUE	TRUE	TRUE	TRUE	TRUE
ESC_HA6845AA_AS	Human	Human	0.00981726	4	TRUE	TRUE	TRUE	TRUE	TRUE	TRUE	TRUE	TRUE
ESC_HA6845AA_AS	Human	Human	0.0105245	5	TRUE	TRUE	TRUE	TRUE	TRUE	TRUE	TRUE	TRUE
ESC_HA6880AA_AS	Human	Human	0.00387262	1	TRUE	TRUE	TRUE	TRUE	TRUE	TRUE	TRUE	TRUE
ESC_HA6880AA_AS	Human	Human	0.00885984	2	TRUE	TRUE	TRUE	TRUE	TRUE	TRUE	TRUE	TRUE
ESC_HA6880AA_AS	Human	Human	0.00888122	3	TRUE	TRUE	TRUE	TRUE	TRUE	TRUE	TRUE	TRUE
ESC_HA6880AA_AS	Human	Human	0.0109462	4	TRUE	TRUE	TRUE	TRUE	TRUE	TRUE	TRUE	TRUE
ESC_HA6880AA_AS	Human	Human	0.0116534	5	TRUE	TRUE	TRUE	TRUE	TRUE	TRUE	TRUE	TRUE
ESC_MC2875AA_AS	Human	Human	0.00775232	1	TRUE	TRUE	TRUE	TRUE	TRUE	TRUE	TRUE	TRUE
ESC_MC2875AA_AS	Human	Human	0.00778676	2	TRUE	TRUE	TRUE	TRUE	TRUE	TRUE	TRUE	TRUE
ESC_MC2875AA_AS	Human	Human	0.00813401	3	TRUE	TRUE	TRUE	TRUE	TRUE	TRUE	TRUE	TRUE
ESC_MC2875AA_AS	Human	Human	0.008528	4	TRUE	TRUE	TRUE	TRUE	TRUE	TRUE	TRUE	TRUE
ESC_MC2875AA_AS	Human	Human	0.00860354	5	TRUE	TRUE	TRUE	TRUE	TRUE	TRUE	TRUE	TRUE
ESC_MC3081AA_AS	Human	Human	0.00530158	1	TRUE	TRUE	TRUE	TRUE	TRUE	TRUE	TRUE	TRUE
ESC_MC3081AA_AS	Human	Human	0.00569557	2	TRUE	TRUE	TRUE	TRUE	TRUE	TRUE	TRUE	TRUE
ESC_MC3081AA_AS	Human	Human	0.00577111	3	TRUE	TRUE	TRUE	TRUE	TRUE	TRUE	TRUE	TRUE
ESC_MC3081AA_AS	Human	Human	0.00752245	4	TRUE	TRUE	TRUE	TRUE	TRUE	TRUE	TRUE	TRUE
ESC_MC3081AA_AS	Human	Human	0.00778676	5	TRUE	TRUE	TRUE	TRUE	TRUE	TRUE	TRUE	TRUE
ESC_GC8387AA_AS	Human	Human	0.00258812	1	TRUE	TRUE	TRUE	TRUE	TRUE	TRUE	TRUE	TRUE
ESC_GC8387AA_AS	Human	Human	0.00259269	2	TRUE	TRUE	TRUE	TRUE	TRUE	TRUE	TRUE	TRUE
ESC_GC8387AA_AS	Human	Human	0.00438698	3	TRUE	TRUE	TRUE	TRUE	TRUE	TRUE	TRUE	TRUE
ESC_GC8387AA_AS	Human	Human	0.00485651	4	TRUE	TRUE	TRUE	TRUE	TRUE	TRUE	TRUE	TRUE
ESC_GC8387AA_AS	Human	Human	0.00630593	5	TRUE	TRUE	TRUE	TRUE	TRUE	TRUE	TRUE	TRUE
ESC_HA7003AA_AS	Human	Human	0.00259269	1	TRUE	TRUE	TRUE	TRUE	TRUE	TRUE	TRUE	TRUE
ESC_HA7003AA_AS	Human	Human	0.0047465	2	TRUE	TRUE	TRUE	TRUE	TRUE	TRUE	TRUE	TRUE
ESC_HA7003AA_AS	Human	Human	0.00654536	3	TRUE	TRUE	TRUE	TRUE	TRUE	TRUE	TRUE	TRUE
ESC_HA7003AA_AS	Human	Human	0.00701489	4	TRUE	TRUE	TRUE	TRUE	TRUE	TRUE	TRUE	TRUE
ESC_HA7003AA_AS	Human	Human	0.00846431	5	TRUE	TRUE	TRUE	TRUE	TRUE	TRUE	TRUE	TRUE
ESC_HA6853AA_AS	Human	Human	0.00706395	1	TRUE	TRUE	TRUE	TRUE	TRUE	TRUE	TRUE	TRUE
ESC_HA6853AA_AS	Human	Human	0.00709678	2	TRUE	TRUE	TRUE	TRUE	TRUE	TRUE	TRUE	TRUE
ESC_HA6853AA_AS	Human	Human	0.00922233	3	TRUE	TRUE	TRUE	TRUE	TRUE	TRUE	TRUE	TRUE
ESC_HA6853AA_AS	Human	Human	0.0109169	4	TRUE	TRUE	TRUE	TRUE	TRUE	TRUE	TRUE	TRUE
ESC_HA6853AA_AS	Human	Human	0.0113864	5	TRUE	TRUE	TRUE	TRUE	TRUE	TRUE	TRUE	TRUE
ESC_HA6950AA_AS	Human	Human	0.00258812	1	TRUE	TRUE	TRUE	TRUE	TRUE	TRUE	TRUE	TRUE
ESC_HA6950AA_AS	Human	Human	0.0047465	2	TRUE	TRUE	TRUE	TRUE	TRUE	TRUE	TRUE	TRUE
ESC_HA6950AA_AS	Human	Human	0.00644105	3	TRUE	TRUE	TRUE	TRUE	TRUE	TRUE	TRUE	TRUE
ESC_HA6950AA_AS	Human	Human	0.00691058	4	TRUE	TRUE	TRUE	TRUE	TRUE	TRUE	TRUE	TRUE
ESC_HA6950AA_AS	Human	Human	0.00709678	5	TRUE	TRUE	TRUE	TRUE	TRUE	TRUE	TRUE	TRUE
ESC_MC9658AA_AS	Human	Human	0.00624516	1	TRUE	TRUE	TRUE	TRUE	TRUE	TRUE	TRUE	TRUE
ESC_MC9658AA_AS	Human	Human	0.00790551	2	TRUE	TRUE	TRUE	TRUE	TRUE	TRUE	TRUE	TRUE
ESC_MC9658AA_AS	Human	Human	0.00887936	3	TRUE	TRUE	TRUE	TRUE	TRUE	TRUE	TRUE	TRUE
ESC_MC9658AA_AS	Human	Human	0.00934889	4	TRUE	TRUE	TRUE	TRUE	TRUE	TRUE	TRUE	TRUE
ESC_MC9658AA_AS	Human	Human	0.00943066	5	TRUE	TRUE	TRUE	TRUE	TRUE	TRUE	TRUE	TRUE
ESC_MC9717AA_AS	Human	Human	0.00510796	1	TRUE	TRUE	TRUE	TRUE	TRUE	TRUE	TRUE	TRUE
ESC_MC9717AA_AS	Human	Human	0.00608181	2	TRUE	TRUE	TRUE	TRUE	TRUE	TRUE	TRUE	TRUE
ESC_MC9717AA_AS	Human	Human	0.00624516	3	TRUE	TRUE	TRUE	TRUE	TRUE	TRUE	TRUE	TRUE
ESC_MC9717AA_AS	Human	Human	0.00655134	4	TRUE	TRUE	TRUE	TRUE	TRUE	TRUE	TRUE	TRUE
ESC_MC9717AA_AS	Human	Human	0.00663311	5	TRUE	TRUE	TRUE	TRUE	TRUE	TRUE	TRUE	TRUE
ESC_MC9683AA_AS	Human	Human	0.00510796	1	TRUE	TRUE	TRUE	TRUE	TRUE	TRUE	TRUE	TRUE
ESC_MC9683AA_AS	Human	Human	0.00575462	2	TRUE	TRUE	TRUE	TRUE	TRUE	TRUE	TRUE	TRUE
ESC_MC9683AA_AS	Human	Human	0.00618049	3	TRUE	TRUE	TRUE	TRUE	TRUE	TRUE	TRUE	TRUE
ESC_MC9683AA_AS	Human	Human	0.00622415	4	TRUE	TRUE	TRUE	TRUE	TRUE	TRUE	TRUE	TRUE
ESC_MC9683AA_AS	Human	Human	0.00630593	5	TRUE	TRUE	TRUE	TRUE	TRUE	TRUE	TRUE	TRUE
ESC_MC9716AA_AS	Human	Human	0.00618049	1	TRUE	TRUE	TRUE	TRUE	TRUE	TRUE	TRUE	TRUE
ESC_MC9716AA_AS	Human	Human	0.00993527	2	TRUE	TRUE	TRUE	TRUE	TRUE	TRUE	TRUE	TRUE
ESC_MC9716AA_AS	Human	Human	0.0105819	3	TRUE	TRUE	TRUE	TRUE	TRUE	TRUE	TRUE	TRUE
ESC_MC9716AA_AS	Human	Human	0.0110515	4	TRUE	TRUE	TRUE	TRUE	TRUE	TRUE	TRUE	TRUE
ESC_MC9716AA_AS	Human	Human	0.0111332	5	TRUE	TRUE	TRUE	TRUE	TRUE	TRUE	TRUE	TRUE
ESC_MC2862AA_AS	Human	Human	0.000754097	1	TRUE	TRUE	TRUE	TRUE	TRUE	TRUE	TRUE	TRUE
ESC_MC2862AA_AS	Human	Human	0.0043737	2	TRUE	TRUE	TRUE	TRUE	TRUE	TRUE	TRUE	TRUE
ESC_MC2862AA_AS	Human	Human	0.00438698	3	TRUE	TRUE	TRUE	TRUE	TRUE	TRUE	TRUE	TRUE
ESC_MC2862AA_AS	Human	Human	0.00530158	4	TRUE	TRUE	TRUE	TRUE	TRUE	TRUE	TRUE	TRUE
ESC_MC2862AA_AS	Human	Human	0.00575462	5	TRUE	TRUE	TRUE	TRUE	TRUE	TRUE	TRUE	TRUE
ESC_MC3055AA_AS	Human	Human	0.000754097	1	TRUE	TRUE	TRUE	TRUE	TRUE	TRUE	TRUE	TRUE
ESC_MC3055AA_AS	Human	Human	0.00484323	2	TRUE	TRUE	TRUE	TRUE	TRUE	TRUE	TRUE	TRUE
ESC_MC3055AA_AS	Human	Human	0.00485651	3	TRUE	TRUE	TRUE	TRUE	TRUE	TRUE	TRUE	TRUE
ESC_MC3055AA_AS	Human	Human	0.00577111	4	TRUE	TRUE	TRUE	TRUE	TRUE	TRUE	TRUE	TRUE
ESC_MC3055AA_AS	Human	Human	0.00622415	5	TRUE	TRUE	TRUE	TRUE	TRUE	TRUE	TRUE	TRUE
ESC_MC2659AA_AS	Human	Human	0.0043737	1	TRUE	TRUE	TRUE	TRUE	TRUE	TRUE	TRUE	TRUE
ESC_MC2659AA_AS	Human	Human	0.00484323	2	TRUE	TRUE	TRUE	TRUE	TRUE	TRUE	TRUE	TRUE
ESC_MC2659AA_AS	Human	Human	0.00569557	3	TRUE	TRUE	TRUE	TRUE	TRUE	TRUE	TRUE	TRUE
ESC_MC2659AA_AS	Human	Human	0.00785796	4	TRUE	TRUE	TRUE	TRUE	TRUE	TRUE	TRUE	TRUE
ESC_MC2659AA_AS	Human	Human	0.00826369	5	TRUE	TRUE	TRUE	TRUE	TRUE	TRUE	TRUE	TRUE
ESC_GC7985AA_AS	Human	Human	0.00465534	1	TRUE	TRUE	TRUE	TRUE	TRUE	TRUE	TRUE	TRUE
ESC_GC7985AA_AS	Human	Human	0.00937753	2	TRUE	TRUE	TRUE	TRUE	TRUE	TRUE	TRUE	TRUE
ESC_GC7985AA_AS	Human	Human	0.0127744	3	TRUE	TRUE	TRUE	TRUE	TRUE	TRUE	TRUE	TRUE
ESC_GC7985AA_AS	Human	Human	0.0147115	4	TRUE	TRUE	TRUE	TRUE	TRUE	TRUE	TRUE	TRUE
ESC_GC7985AA_AS	Human	Human	0.0154953	5	TRUE	TRUE	TRUE	TRUE	TRUE	TRUE	TRUE	TRUE
ESC_GC8312AA_AS	Human	Human	0.00465534	1	TRUE	TRUE	TRUE	TRUE	TRUE	TRUE	TRUE	TRUE
ESC_GC8312AA_AS	Human	Human	0.00931594	2	TRUE	TRUE	TRUE	TRUE	TRUE	TRUE	TRUE	TRUE
ESC_GC8312AA_AS	Human	Human	0.0127129	3	TRUE	TRUE	TRUE	TRUE	TRUE	TRUE	TRUE	TRUE
ESC_GC8312AA_AS	Human	Human	0.0146499	4	TRUE	TRUE	TRUE	TRUE	TRUE	TRUE	TRUE	TRUE
ESC_GC8312AA_AS	Human	Human	0.0154337	5	TRUE	TRUE	TRUE	TRUE	TRUE	TRUE	TRUE	TRUE
ESC_MC2993AA_AS	Human	Human	0.00931594	1	TRUE	TRUE	TRUE	TRUE	TRUE	TRUE	TRUE	TRUE
ESC_MC2993AA_AS	Human	Human	0.00937753	2	TRUE	TRUE	TRUE	TRUE	TRUE	TRUE	TRUE	TRUE
ESC_MC2993AA_AS	Human	Human	0.0100658	3	TRUE	TRUE	TRUE	TRUE	TRUE	TRUE	TRUE	TRUE
ESC_MC2993AA_AS	Human	Human	0.0120029	4	TRUE	TRUE	TRUE	TRUE	TRUE	TRUE	TRUE	TRUE
ESC_MC2993AA_AS	Human	Human	0.0127867	5	TRUE	TRUE	TRUE	TRUE	TRUE	TRUE	TRUE	TRUE
ESC_MC2730AA_AS	Human	Human	0.0100658	1	TRUE	TRUE	TRUE	TRUE	TRUE	TRUE	TRUE	TRUE
ESC_MC2730AA_AS	Human	Human	0.0108401	2	TRUE	TRUE	TRUE	TRUE	TRUE	TRUE	TRUE	TRUE
ESC_MC2730AA_AS	Human	Human	0.011624	3	TRUE	TRUE	TRUE	TRUE	TRUE	TRUE	TRUE	TRUE
ESC_MC2730AA_AS	Human	Human	0.0120935	4	TRUE	TRUE	TRUE	TRUE	TRUE	TRUE	TRUE	TRUE
ESC_MC2730AA_AS	Human	Human	0.0127129	5	TRUE	TRUE	TRUE	TRUE	TRUE	TRUE	TRUE	TRUE
ESC_GC8026AA_AS	Human	Human	0.0123271	1	TRUE	TRUE	TRUE	TRUE	TRUE	TRUE	TRUE	TRUE
ESC_GC8026AA_AS	Human	Human	0.0143963	2	TRUE	TRUE	TRUE	TRUE	TRUE	TRUE	TRUE	TRUE
ESC_GC8026AA_AS	Human	Human	0.0157517	3	TRUE	TRUE	TRUE	TRUE	TRUE	TRUE	TRUE	TRUE
ESC_GC8026AA_AS	Human	Human	0.0161823	4	TRUE	TRUE	TRUE	TRUE	TRUE	TRUE	TRUE	TRUE
ESC_GC8026AA_AS	Human	Human	0.0177534	5	TRUE	TRUE	TRUE	TRUE	TRUE	TRUE	TRUE	TRUE
ESC_GC8306AA_AS	Human	Human	0.0123271	1	TRUE	TRUE	TRUE	TRUE	TRUE	TRUE	TRUE	TRUE
ESC_GC8306AA_AS	Human	Human	0.0129782	2	TRUE	TRUE	TRUE	TRUE	TRUE	TRUE	TRUE	TRUE
ESC_GC8306AA_AS	Human	Human	0.0143336	3	TRUE	TRUE	TRUE	TRUE	TRUE	TRUE	TRUE	TRUE
ESC_GC8306AA_AS	Human	Human	0.0147642	4	TRUE	TRUE	TRUE	TRUE	TRUE	TRUE	TRUE	TRUE
ESC_GC8306AA_AS	Human	Human	0.0163353	5	TRUE	TRUE	TRUE	TRUE	TRUE	TRUE	TRUE	TRUE
ESC_GC8399AA_AS	Human	Human	0.011414	1	TRUE	TRUE	TRUE	TRUE	TRUE	TRUE	TRUE	TRUE
ESC_GC8399AA_AS	Human	Human	0.0118446	2	TRUE	TRUE	TRUE	TRUE	TRUE	TRUE	TRUE	TRUE
ESC_GC8399AA_AS	Human	Human	0.0129782	3	TRUE	TRUE	TRUE	TRUE	TRUE	TRUE	TRUE	TRUE
ESC_GC8399AA_AS	Human	Human	0.0134157	4	TRUE	TRUE	TRUE	TRUE	TRUE	TRUE	TRUE	TRUE
ESC_GC8399AA_AS	Human	Human	0.0143963	5	TRUE	TRUE	TRUE	TRUE	TRUE	TRUE	TRUE	TRUE
ESC_MC2435AA_AS	Human	Human	0.00463334	1	TRUE	TRUE	TRUE	TRUE	TRUE	TRUE	TRUE	TRUE
ESC_MC2435AA_AS	Human	Human	0.00851555	2	TRUE	TRUE	TRUE	TRUE	TRUE	TRUE	TRUE	TRUE
ESC_MC2435AA_AS	Human	Human	0.00983112	3	TRUE	TRUE	TRUE	TRUE	TRUE	TRUE	TRUE	TRUE
ESC_MC2435AA_AS	Human	Human	0.011414	4	TRUE	TRUE	TRUE	TRUE	TRUE	TRUE	TRUE	TRUE
ESC_MC2435AA_AS	Human	Human	0.0132626	5	TRUE	TRUE	TRUE	TRUE	TRUE	TRUE	TRUE	TRUE
ESC_MC2836AA_AS	Human	Human	0.00463334	1	TRUE	TRUE	TRUE	TRUE	TRUE	TRUE	TRUE	TRUE
ESC_MC2836AA_AS	Human	Human	0.00894615	2	TRUE	TRUE	TRUE	TRUE	TRUE	TRUE	TRUE	TRUE
ESC_MC2836AA_AS	Human	Human	0.0102617	3	TRUE	TRUE	TRUE	TRUE	TRUE	TRUE	TRUE	TRUE
ESC_MC2836AA_AS	Human	Human	0.0118446	4	TRUE	TRUE	TRUE	TRUE	TRUE	TRUE	TRUE	TRUE
ESC_MC2836AA_AS	Human	Human	0.0136932	5	TRUE	TRUE	TRUE	TRUE	TRUE	TRUE	TRUE	TRUE
ESC_MC2707AA_AS	Human	Human	0.00851555	1	TRUE	TRUE	TRUE	TRUE	TRUE	TRUE	TRUE	TRUE
ESC_MC2707AA_AS	Human	Human	0.00894615	2	TRUE	TRUE	TRUE	TRUE	TRUE	TRUE	TRUE	TRUE
ESC_MC2707AA_AS	Human	Human	0.0110375	3	TRUE	TRUE	TRUE	TRUE	TRUE	TRUE	TRUE	TRUE
ESC_MC2707AA_AS	Human	Human	0.0134157	4	TRUE	TRUE	TRUE	TRUE	TRUE	TRUE	TRUE	TRUE
ESC_MC2707AA_AS	Human	Human	0.0144689	5	TRUE	TRUE	TRUE	TRUE	TRUE	TRUE	TRUE	TRUE
ESC_MC2673AA_AS	Human	Human	0.00983112	1	TRUE	TRUE	TRUE	TRUE	TRUE	TRUE	TRUE	TRUE
ESC_MC2673AA_AS	Human	Human	0.0102617	2	TRUE	TRUE	TRUE	TRUE	TRUE	TRUE	TRUE	TRUE
ESC_MC2673AA_AS	Human	Human	0.0109489	3	TRUE	TRUE	TRUE	TRUE	TRUE	TRUE	TRUE	TRUE
ESC_MC2673AA_AS	Human	Human	0.0110375	4	TRUE	TRUE	TRUE	TRUE	TRUE	TRUE	TRUE	TRUE
ESC_MC2673AA_AS	Human	Human	0.0119577	5	TRUE	TRUE	TRUE	TRUE	TRUE	TRUE	TRUE	TRUE
ESC_MC2537AA_AS	Human	Human	0.00589684	1	TRUE	TRUE	TRUE	TRUE	TRUE	TRUE	TRUE	TRUE
ESC_MC2537AA_AS	Human	Human	0.0128448	2	TRUE	TRUE	TRUE	TRUE	TRUE	TRUE	TRUE	TRUE
ESC_MC2537AA_AS	Human	Human	0.0134653	3	TRUE	TRUE	TRUE	TRUE	TRUE	TRUE	TRUE	TRUE
ESC_MC2537AA_AS	Human	Human	0.0151585	4	TRUE	TRUE	TRUE	TRUE	TRUE	TRUE	TRUE	TRUE
ESC_MC2537AA_AS	Human	Human	0.0155891	5	TRUE	TRUE	TRUE	TRUE	TRUE	TRUE	TRUE	TRUE
ESC_MC2756AA_AS	Human	Human	0.00589684	1	TRUE	TRUE	TRUE	TRUE	TRUE	TRUE	TRUE	TRUE
ESC_MC2756AA_AS	Human	Human	0.0119577	2	TRUE	TRUE	TRUE	TRUE	TRUE	TRUE	TRUE	TRUE
ESC_MC2756AA_AS	Human	Human	0.0125783	3	TRUE	TRUE	TRUE	TRUE	TRUE	TRUE	TRUE	TRUE
ESC_MC2756AA_AS	Human	Human	0.0142715	4	TRUE	TRUE	TRUE	TRUE	TRUE	TRUE	TRUE	TRUE
ESC_MC2756AA_AS	Human	Human	0.0147021	5	TRUE	TRUE	TRUE	TRUE	TRUE	TRUE	TRUE	TRUE
ESC_GC8424AA_AS	Human	Human	0.0109489	1	TRUE	TRUE	TRUE	TRUE	TRUE	TRUE	TRUE	TRUE
ESC_GC8424AA_AS	Human	Human	0.0125783	2	TRUE	TRUE	TRUE	TRUE	TRUE	TRUE	TRUE	TRUE
ESC_GC8424AA_AS	Human	Human	0.0132626	3	TRUE	TRUE	TRUE	TRUE	TRUE	TRUE	TRUE	TRUE
ESC_GC8424AA_AS	Human	Human	0.0134653	4	TRUE	TRUE	TRUE	TRUE	TRUE	TRUE	TRUE	TRUE
ESC_GC8424AA_AS	Human	Human	0.013565	5	TRUE	TRUE	TRUE	TRUE	TRUE	TRUE	TRUE	TRUE
ESC_HA6824AA_AS	Human	Human	0.0143786	1	TRUE	TRUE	TRUE	TRUE	TRUE	TRUE	TRUE	TRUE
ESC_HA6824AA_AS	Human	Human	0.0177548	2	TRUE	TRUE	TRUE	TRUE	TRUE	TRUE	TRUE	TRUE
ESC_HA6824AA_AS	Human	Human	0.0183552	3	TRUE	TRUE	TRUE	TRUE	TRUE	TRUE	TRUE	TRUE
ESC_HA6824AA_AS	Human	Human	0.0211357	4	TRUE	TRUE	TRUE	TRUE	TRUE	TRUE	TRUE	TRUE
ESC_HA6824AA_AS	Human	Human	0.0227651	5	TRUE	TRUE	TRUE	TRUE	TRUE	TRUE	TRUE	TRUE
ESC_HA7004AA_AS	Human	Human	0.0129645	1	TRUE	TRUE	TRUE	TRUE	TRUE	TRUE	TRUE	TRUE
ESC_HA7004AA_AS	Human	Human	0.013565	2	TRUE	TRUE	TRUE	TRUE	TRUE	TRUE	TRUE	TRUE
ESC_HA7004AA_AS	Human	Human	0.0143786	3	TRUE	TRUE	TRUE	TRUE	TRUE	TRUE	TRUE	TRUE
ESC_HA7004AA_AS	Human	Human	0.0163455	4	TRUE	TRUE	TRUE	TRUE	TRUE	TRUE	TRUE	TRUE
ESC_HA7004AA_AS	Human	Human	0.0179749	5	TRUE	TRUE	TRUE	TRUE	TRUE	TRUE	TRUE	TRUE
ESC_MC3129AA_AS	Human	Human	0.0129645	1	TRUE	TRUE	TRUE	TRUE	TRUE	TRUE	TRUE	TRUE
ESC_MC3129AA_AS	Human	Human	0.0142477	2	TRUE	TRUE	TRUE	TRUE	TRUE	TRUE	TRUE	TRUE
ESC_MC3129AA_AS	Human	Human	0.0170282	3	TRUE	TRUE	TRUE	TRUE	TRUE	TRUE	TRUE	TRUE
ESC_MC3129AA_AS	Human	Human	0.0177548	4	TRUE	TRUE	TRUE	TRUE	TRUE	TRUE	TRUE	TRUE
ESC_MC3129AA_AS	Human	Human	0.0186576	5	TRUE	TRUE	TRUE	TRUE	TRUE	TRUE	TRUE	TRUE
ESC_GC8147AA_AS	Human	Human	0.00285279	1	TRUE	TRUE	TRUE	TRUE	TRUE	TRUE	TRUE	TRUE
ESC_GC8147AA_AS	Human	Human	0.00735975	2	TRUE	TRUE	TRUE	TRUE	TRUE	TRUE	TRUE	TRUE
ESC_GC8147AA_AS	Human	Human	0.0183726	3	TRUE	TRUE	TRUE	TRUE	TRUE	TRUE	TRUE	TRUE
ESC_GC8147AA_AS	Human	Human	0.0205044	4	TRUE	TRUE	TRUE	TRUE	TRUE	TRUE	TRUE	TRUE
ESC_GC8147AA_AS	Human	Human	0.0236323	5	TRUE	TRUE	TRUE	TRUE	TRUE	TRUE	TRUE	TRUE
ESC_GC8367AA_AS	Human	Human	0.00285279	1	TRUE	TRUE	TRUE	TRUE	TRUE	TRUE	TRUE	TRUE
ESC_GC8367AA_AS	Human	Human	0.0087874	2	TRUE	TRUE	TRUE	TRUE	TRUE	TRUE	TRUE	TRUE
ESC_GC8367AA_AS	Human	Human	0.0198002	3	TRUE	TRUE	TRUE	TRUE	TRUE	TRUE	TRUE	TRUE
ESC_GC8367AA_AS	Human	Human	0.021932	4	TRUE	TRUE	TRUE	TRUE	TRUE	TRUE	TRUE	TRUE
ESC_GC8367AA_AS	Human	Human	0.02506	5	TRUE	TRUE	TRUE	TRUE	TRUE	TRUE	TRUE	TRUE
ESC_HA6930AA_AS	Human	Human	0.00735975	1	TRUE	TRUE	TRUE	TRUE	TRUE	TRUE	TRUE	TRUE
ESC_HA6930AA_AS	Human	Human	0.0087874	2	TRUE	TRUE	TRUE	TRUE	TRUE	TRUE	TRUE	TRUE
ESC_HA6930AA_AS	Human	Human	0.0180047	3	TRUE	TRUE	TRUE	TRUE	TRUE	TRUE	TRUE	TRUE
ESC_HA6930AA_AS	Human	Human	0.0201364	4	TRUE	TRUE	TRUE	TRUE	TRUE	TRUE	TRUE	TRUE
ESC_HA6930AA_AS	Human	Human	0.0232644	5	TRUE	TRUE	TRUE	TRUE	TRUE	TRUE	TRUE	TRUE
ESC_HA6857AA_AS	Human	Human	0.0104087	1	TRUE	TRUE	TRUE	TRUE	TRUE	TRUE	TRUE	TRUE
ESC_HA6857AA_AS	Human	Human	0.0180047	2	TRUE	TRUE	TRUE	TRUE	TRUE	TRUE	TRUE	TRUE
ESC_HA6857AA_AS	Human	Human	0.0183726	3	TRUE	TRUE	TRUE	TRUE	TRUE	TRUE	TRUE	TRUE
ESC_HA6857AA_AS	Human	Human	0.0198002	4	TRUE	TRUE	TRUE	TRUE	TRUE	TRUE	TRUE	TRUE
ESC_HA6857AA_AS	Human	Human	0.0217416	5	TRUE	TRUE	TRUE	TRUE	TRUE	TRUE	TRUE	TRUE
ESC_MC2625AA_AS	Human	Human	0.0104087	1	TRUE	TRUE	TRUE	TRUE	TRUE	TRUE	TRUE	TRUE
ESC_MC2625AA_AS	Human	Human	0.0201364	2	TRUE	TRUE	TRUE	TRUE	TRUE	TRUE	TRUE	TRUE
ESC_MC2625AA_AS	Human	Human	0.0205044	3	TRUE	TRUE	TRUE	TRUE	TRUE	TRUE	TRUE	TRUE
ESC_MC2625AA_AS	Human	Human	0.021932	4	TRUE	TRUE	TRUE	TRUE	TRUE	TRUE	TRUE	TRUE
ESC_MC2625AA_AS	Human	Human	0.0238734	5	TRUE	TRUE	TRUE	TRUE	TRUE	TRUE	TRUE	TRUE
ESC_DC3003AA_AS	Human	Human	0.00696583	1	TRUE	TRUE	TRUE	TRUE	TRUE	TRUE	TRUE	TRUE
ESC_DC3003AA_AS	Human	Human	0.00811659	2	TRUE	TRUE	TRUE	TRUE	TRUE	TRUE	TRUE	TRUE
ESC_DC3003AA_AS	Human	Human	0.00888693	3	TRUE	TRUE	TRUE	TRUE	TRUE	TRUE	TRUE	TRUE
ESC_DC3003AA_AS	Human	Human	0.0091669	4	TRUE	TRUE	TRUE	TRUE	TRUE	TRUE	TRUE	TRUE
ESC_DC3003AA_AS	Human	Human	0.00981607	5	TRUE	TRUE	TRUE	TRUE	TRUE	TRUE	TRUE	TRUE
ESC_GC8381AA_AS	Human	Human	0.00608392	1	TRUE	TRUE	TRUE	TRUE	TRUE	TRUE	TRUE	TRUE
ESC_GC8381AA_AS	Human	Human	0.00685426	2	TRUE	TRUE	TRUE	TRUE	TRUE	TRUE	TRUE	TRUE
ESC_GC8381AA_AS	Human	Human	0.00696583	3	TRUE	TRUE	TRUE	TRUE	TRUE	TRUE	TRUE	TRUE
ESC_GC8381AA_AS	Human	Human	0.00713423	4	TRUE	TRUE	TRUE	TRUE	TRUE	TRUE	TRUE	TRUE
ESC_GC8381AA_AS	Human	Human	0.0077834	5	TRUE	TRUE	TRUE	TRUE	TRUE	TRUE	TRUE	TRUE
ESC_DC3096AA_AS	Human	Human	0.00135938	1	TRUE	TRUE	TRUE	TRUE	TRUE	TRUE	TRUE	TRUE
ESC_DC3096AA_AS	Human	Human	0.00163935	2	TRUE	TRUE	TRUE	TRUE	TRUE	TRUE	TRUE	TRUE
ESC_DC3096AA_AS	Human	Human	0.00228853	3	TRUE	TRUE	TRUE	TRUE	TRUE	TRUE	TRUE	TRUE
ESC_DC3096AA_AS	Human	Human	0.00239681	4	TRUE	TRUE	TRUE	TRUE	TRUE	TRUE	TRUE	TRUE
ESC_DC3096AA_AS	Human	Human	0.00406676	5	TRUE	TRUE	TRUE	TRUE	TRUE	TRUE	TRUE	TRUE
ESC_DC3127AA_AS	Human	Human	0.00378325	1	TRUE	TRUE	TRUE	TRUE	TRUE	TRUE	TRUE	TRUE
ESC_DC3127AA_AS	Human	Human	0.00406676	2	TRUE	TRUE	TRUE	TRUE	TRUE	TRUE	TRUE	TRUE
ESC_DC3127AA_AS	Human	Human	0.00436672	3	TRUE	TRUE	TRUE	TRUE	TRUE	TRUE	TRUE	TRUE
ESC_DC3127AA_AS	Human	Human	0.00471239	4	TRUE	TRUE	TRUE	TRUE	TRUE	TRUE	TRUE	TRUE
ESC_DC3127AA_AS	Human	Human	0.00512418	5	TRUE	TRUE	TRUE	TRUE	TRUE	TRUE	TRUE	TRUE
ESC_GC8079AA_AS	Human	Human	0.00176695	1	TRUE	TRUE	TRUE	TRUE	TRUE	TRUE	TRUE	TRUE
ESC_GC8079AA_AS	Human	Human	0.00228853	2	TRUE	TRUE	TRUE	TRUE	TRUE	TRUE	TRUE	TRUE
ESC_GC8079AA_AS	Human	Human	0.00258849	3	TRUE	TRUE	TRUE	TRUE	TRUE	TRUE	TRUE	TRUE
ESC_GC8079AA_AS	Human	Human	0.00334595	4	TRUE	TRUE	TRUE	TRUE	TRUE	TRUE	TRUE	TRUE
ESC_GC8079AA_AS	Human	Human	0.00471239	5	TRUE	TRUE	TRUE	TRUE	TRUE	TRUE	TRUE	TRUE
ESC_GC8125AA_AS	Human	Human	0.00135938	1	TRUE	TRUE	TRUE	TRUE	TRUE	TRUE	TRUE	TRUE
ESC_GC8125AA_AS	Human	Human	0.00165934	2	TRUE	TRUE	TRUE	TRUE	TRUE	TRUE	TRUE	TRUE
ESC_GC8125AA_AS	Human	Human	0.00176695	3	TRUE	TRUE	TRUE	TRUE	TRUE	TRUE	TRUE	TRUE
ESC_GC8125AA_AS	Human	Human	0.0024168	4	TRUE	TRUE	TRUE	TRUE	TRUE	TRUE	TRUE	TRUE
ESC_GC8125AA_AS	Human	Human	0.00341582	5	TRUE	TRUE	TRUE	TRUE	TRUE	TRUE	TRUE	TRUE
ESC_GC8345AA_AS	Human	Human	0.00341582	1	TRUE	TRUE	TRUE	TRUE	TRUE	TRUE	TRUE	TRUE
ESC_GC8345AA_AS	Human	Human	0.00445531	2	TRUE	TRUE	TRUE	TRUE	TRUE	TRUE	TRUE	TRUE
ESC_GC8345AA_AS	Human	Human	0.00475527	3	TRUE	TRUE	TRUE	TRUE	TRUE	TRUE	TRUE	TRUE
ESC_GC8345AA_AS	Human	Human	0.00486288	4	TRUE	TRUE	TRUE	TRUE	TRUE	TRUE	TRUE	TRUE
ESC_GC8345AA_AS	Human	Human	0.00551273	5	TRUE	TRUE	TRUE	TRUE	TRUE	TRUE	TRUE	TRUE
ESC_GC7648AA_AS	Human	Human	0.00239681	1	TRUE	TRUE	TRUE	TRUE	TRUE	TRUE	TRUE	TRUE
ESC_GC7648AA_AS	Human	Human	0.0024168	2	TRUE	TRUE	TRUE	TRUE	TRUE	TRUE	TRUE	TRUE
ESC_GC7648AA_AS	Human	Human	0.00265773	3	TRUE	TRUE	TRUE	TRUE	TRUE	TRUE	TRUE	TRUE
ESC_GC7648AA_AS	Human	Human	0.00334595	4	TRUE	TRUE	TRUE	TRUE	TRUE	TRUE	TRUE	TRUE
ESC_GC7648AA_AS	Human	Human	0.00512418	5	TRUE	TRUE	TRUE	TRUE	TRUE	TRUE	TRUE	TRUE
ESC_GC8095AA_AS	Human	Human	0.00163935	1	TRUE	TRUE	TRUE	TRUE	TRUE	TRUE	TRUE	TRUE
ESC_GC8095AA_AS	Human	Human	0.00165934	2	TRUE	TRUE	TRUE	TRUE	TRUE	TRUE	TRUE	TRUE
ESC_GC8095AA_AS	Human	Human	0.00258849	3	TRUE	TRUE	TRUE	TRUE	TRUE	TRUE	TRUE	TRUE
ESC_GC8095AA_AS	Human	Human	0.00265773	4	TRUE	TRUE	TRUE	TRUE	TRUE	TRUE	TRUE	TRUE
ESC_GC8095AA_AS	Human	Human	0.00436672	5	TRUE	TRUE	TRUE	TRUE	TRUE	TRUE	TRUE	TRUE
ESC_GC8409AA_AS	Human	Human	0.00291768	1	TRUE	TRUE	TRUE	TRUE	TRUE	TRUE	TRUE	TRUE
ESC_GC8409AA_AS	Human	Human	0.00758817	2	TRUE	TRUE	TRUE	TRUE	TRUE	TRUE	TRUE	TRUE
ESC_GC8409AA_AS	Human	Human	0.00761194	3	TRUE	TRUE	TRUE	TRUE	TRUE	TRUE	TRUE	TRUE
ESC_GC8409AA_AS	Human	Human	0.0108743	4	TRUE	TRUE	TRUE	TRUE	TRUE	TRUE	TRUE	TRUE
ESC_GC8409AA_AS	Human	Human	0.0112625	5	TRUE	TRUE	TRUE	TRUE	TRUE	TRUE	TRUE	TRUE
ESC_GC8414AA_AS	Human	Human	0.00291768	1	TRUE	TRUE	TRUE	TRUE	TRUE	TRUE	TRUE	TRUE
ESC_GC8414AA_AS	Human	Human	0.00492972	2	TRUE	TRUE	TRUE	TRUE	TRUE	TRUE	TRUE	TRUE
ESC_GC8414AA_AS	Human	Human	0.00495349	3	TRUE	TRUE	TRUE	TRUE	TRUE	TRUE	TRUE	TRUE
ESC_GC8414AA_AS	Human	Human	0.00821583	4	TRUE	TRUE	TRUE	TRUE	TRUE	TRUE	TRUE	TRUE
ESC_GC8414AA_AS	Human	Human	0.00860404	5	TRUE	TRUE	TRUE	TRUE	TRUE	TRUE	TRUE	TRUE
ESC_GC8426AA_AS	Human	Human	0.00118656	1	TRUE	TRUE	TRUE	TRUE	TRUE	TRUE	TRUE	TRUE
ESC_GC8426AA_AS	Human	Human	0.00495349	2	TRUE	TRUE	TRUE	TRUE	TRUE	TRUE	TRUE	TRUE
ESC_GC8426AA_AS	Human	Human	0.00505477	3	TRUE	TRUE	TRUE	TRUE	TRUE	TRUE	TRUE	TRUE
ESC_GC8426AA_AS	Human	Human	0.00544297	4	TRUE	TRUE	TRUE	TRUE	TRUE	TRUE	TRUE	TRUE
ESC_GC8426AA_AS	Human	Human	0.00582511	5	TRUE	TRUE	TRUE	TRUE	TRUE	TRUE	TRUE	TRUE
ESC_HA6965AA_AS	Human	Human	0.00118656	1	TRUE	TRUE	TRUE	TRUE	TRUE	TRUE	TRUE	TRUE
ESC_HA6965AA_AS	Human	Human	0.00492972	2	TRUE	TRUE	TRUE	TRUE	TRUE	TRUE	TRUE	TRUE
ESC_HA6965AA_AS	Human	Human	0.005031	3	TRUE	TRUE	TRUE	TRUE	TRUE	TRUE	TRUE	TRUE
ESC_HA6965AA_AS	Human	Human	0.0054192	4	TRUE	TRUE	TRUE	TRUE	TRUE	TRUE	TRUE	TRUE
ESC_HA6965AA_AS	Human	Human	0.00580133	5	TRUE	TRUE	TRUE	TRUE	TRUE	TRUE	TRUE	TRUE
ESC_MC3150AA_AS	Human	Human	0.00185676	1	TRUE	TRUE	TRUE	TRUE	TRUE	TRUE	TRUE	TRUE
ESC_MC3150AA_AS	Human	Human	0.0034132	2	TRUE	TRUE	TRUE	TRUE	TRUE	TRUE	TRUE	TRUE
ESC_MC3150AA_AS	Human	Human	0.00450715	3	TRUE	TRUE	TRUE	TRUE	TRUE	TRUE	TRUE	TRUE
ESC_MC3150AA_AS	Human	Human	0.00564637	4	TRUE	TRUE	TRUE	TRUE	TRUE	TRUE	TRUE	TRUE
ESC_MC3150AA_AS	Human	Human	0.00648847	5	TRUE	TRUE	TRUE	TRUE	TRUE	TRUE	TRUE	TRUE
ESC_MC3173AA_AS	Human	Human	0.00185676	1	TRUE	TRUE	TRUE	TRUE	TRUE	TRUE	TRUE	TRUE
ESC_MC3173AA_AS	Human	Human	0.00356194	2	TRUE	TRUE	TRUE	TRUE	TRUE	TRUE	TRUE	TRUE
ESC_MC3173AA_AS	Human	Human	0.0046559	3	TRUE	TRUE	TRUE	TRUE	TRUE	TRUE	TRUE	TRUE
ESC_MC3173AA_AS	Human	Human	0.00579511	4	TRUE	TRUE	TRUE	TRUE	TRUE	TRUE	TRUE	TRUE
ESC_MC3173AA_AS	Human	Human	0.00663721	5	TRUE	TRUE	TRUE	TRUE	TRUE	TRUE	TRUE	TRUE
ESC_MC9692AA_AS	Human	Human	0.00365721	1	TRUE	TRUE	TRUE	TRUE	TRUE	TRUE	TRUE	TRUE
ESC_MC9692AA_AS	Human	Human	0.00450715	2	TRUE	TRUE	TRUE	TRUE	TRUE	TRUE	TRUE	TRUE
ESC_MC9692AA_AS	Human	Human	0.0046559	3	TRUE	TRUE	TRUE	TRUE	TRUE	TRUE	TRUE	TRUE
ESC_MC9692AA_AS	Human	Human	0.00589038	4	TRUE	TRUE	TRUE	TRUE	TRUE	TRUE	TRUE	TRUE
ESC_MC9692AA_AS	Human	Human	0.00673248	5	TRUE	TRUE	TRUE	TRUE	TRUE	TRUE	TRUE	TRUE
ESC_MC3158AA_AS	Human	Human	0.00300444	1	TRUE	TRUE	TRUE	TRUE	TRUE	TRUE	TRUE	TRUE
ESC_MC3158AA_AS	Human	Human	0.0034132	2	TRUE	TRUE	TRUE	TRUE	TRUE	TRUE	TRUE	TRUE
ESC_MC3158AA_AS	Human	Human	0.00356194	3	TRUE	TRUE	TRUE	TRUE	TRUE	TRUE	TRUE	TRUE
ESC_MC3158AA_AS	Human	Human	0.00365721	4	TRUE	TRUE	TRUE	TRUE	TRUE	TRUE	TRUE	TRUE
ESC_MC3158AA_AS	Human	Human	0.0054192	5	TRUE	TRUE	TRUE	TRUE	TRUE	TRUE	TRUE	TRUE
ESC_MC9650AA_AS	Human	Human	0.00300444	1	TRUE	TRUE	TRUE	TRUE	TRUE	TRUE	TRUE	TRUE
ESC_MC9650AA_AS	Human	Human	0.00564637	2	TRUE	TRUE	TRUE	TRUE	TRUE	TRUE	TRUE	TRUE
ESC_MC9650AA_AS	Human	Human	0.00579511	3	TRUE	TRUE	TRUE	TRUE	TRUE	TRUE	TRUE	TRUE
ESC_MC9650AA_AS	Human	Human	0.00589038	4	TRUE	TRUE	TRUE	TRUE	TRUE	TRUE	TRUE	TRUE
ESC_MC9650AA_AS	Human	Human	0.00765237	5	TRUE	TRUE	TRUE	TRUE	TRUE	TRUE	TRUE	TRUE
ESC_MC2859AA_AS	Human	Human	0.000172764	1	TRUE	TRUE	TRUE	TRUE	TRUE	TRUE	TRUE	TRUE
ESC_MC2859AA_AS	Human	Human	0.00495731	2	TRUE	TRUE	TRUE	TRUE	TRUE	TRUE	TRUE	TRUE
ESC_MC2859AA_AS	Human	Human	0.00663378	3	TRUE	TRUE	TRUE	TRUE	TRUE	TRUE	TRUE	TRUE
ESC_MC2859AA_AS	Human	Human	0.00696979	4	TRUE	TRUE	TRUE	TRUE	TRUE	TRUE	TRUE	TRUE
ESC_MC2859AA_AS	Human	Human	0.0074314	5	TRUE	TRUE	TRUE	TRUE	TRUE	TRUE	TRUE	TRUE
ESC_MC2870AA_AS	Human	Human	0.000172764	1	TRUE	TRUE	TRUE	TRUE	TRUE	TRUE	TRUE	TRUE
ESC_MC2870AA_AS	Human	Human	0.00483262	2	TRUE	TRUE	TRUE	TRUE	TRUE	TRUE	TRUE	TRUE
ESC_MC2870AA_AS	Human	Human	0.0065091	3	TRUE	TRUE	TRUE	TRUE	TRUE	TRUE	TRUE	TRUE
ESC_MC2870AA_AS	Human	Human	0.00684511	4	TRUE	TRUE	TRUE	TRUE	TRUE	TRUE	TRUE	TRUE
ESC_MC2870AA_AS	Human	Human	0.00730671	5	TRUE	TRUE	TRUE	TRUE	TRUE	TRUE	TRUE	TRUE
ESC_MC3002AA_AS	Human	Human	0.00483262	1	TRUE	TRUE	TRUE	TRUE	TRUE	TRUE	TRUE	TRUE
ESC_MC3002AA_AS	Human	Human	0.00495731	2	TRUE	TRUE	TRUE	TRUE	TRUE	TRUE	TRUE	TRUE
ESC_MC3002AA_AS	Human	Human	0.00524478	3	TRUE	TRUE	TRUE	TRUE	TRUE	TRUE	TRUE	TRUE
ESC_MC3002AA_AS	Human	Human	0.00558079	4	TRUE	TRUE	TRUE	TRUE	TRUE	TRUE	TRUE	TRUE
ESC_MC3002AA_AS	Human	Human	0.00604239	5	TRUE	TRUE	TRUE	TRUE	TRUE	TRUE	TRUE	TRUE
ESC_MC3046AA_AS	Human	Human	0.00690781	1	TRUE	TRUE	TRUE	TRUE	TRUE	TRUE	TRUE	TRUE
ESC_MC3046AA_AS	Human	Human	0.00724382	2	TRUE	TRUE	TRUE	TRUE	TRUE	TRUE	TRUE	TRUE
ESC_MC3046AA_AS	Human	Human	0.00740024	3	TRUE	TRUE	TRUE	TRUE	TRUE	TRUE	TRUE	TRUE
ESC_MC3046AA_AS	Human	Human	0.00770543	4	TRUE	TRUE	TRUE	TRUE	TRUE	TRUE	TRUE	TRUE
ESC_MC3046AA_AS	Human	Human	0.00777269	5	TRUE	TRUE	TRUE	TRUE	TRUE	TRUE	TRUE	TRUE
ESC_MC2991AA_AS	Human	Human	0.00456639	1	TRUE	TRUE	TRUE	TRUE	TRUE	TRUE	TRUE	TRUE
ESC_MC2991AA_AS	Human	Human	0.005364	2	TRUE	TRUE	TRUE	TRUE	TRUE	TRUE	TRUE	TRUE
ESC_MC2991AA_AS	Human	Human	0.00543127	3	TRUE	TRUE	TRUE	TRUE	TRUE	TRUE	TRUE	TRUE
ESC_MC2991AA_AS	Human	Human	0.00558079	4	TRUE	TRUE	TRUE	TRUE	TRUE	TRUE	TRUE	TRUE
ESC_MC2991AA_AS	Human	Human	0.00626245	5	TRUE	TRUE	TRUE	TRUE	TRUE	TRUE	TRUE	TRUE
ESC_MC2412AA_AS	Human	Human	0.00456639	1	TRUE	TRUE	TRUE	TRUE	TRUE	TRUE	TRUE	TRUE
ESC_MC2412AA_AS	Human	Human	0.00495038	2	TRUE	TRUE	TRUE	TRUE	TRUE	TRUE	TRUE	TRUE
ESC_MC2412AA_AS	Human	Human	0.00501765	3	TRUE	TRUE	TRUE	TRUE	TRUE	TRUE	TRUE	TRUE
ESC_MC2412AA_AS	Human	Human	0.00524478	4	TRUE	TRUE	TRUE	TRUE	TRUE	TRUE	TRUE	TRUE
ESC_MC2412AA_AS	Human	Human	0.00584884	5	TRUE	TRUE	TRUE	TRUE	TRUE	TRUE	TRUE	TRUE
ESC_MC2582AA_AS	Human	Human	0.00322122	1	TRUE	TRUE	TRUE	TRUE	TRUE	TRUE	TRUE	TRUE
ESC_MC2582AA_AS	Human	Human	0.00416988	2	TRUE	TRUE	TRUE	TRUE	TRUE	TRUE	TRUE	TRUE
ESC_MC2582AA_AS	Human	Human	0.00419151	3	TRUE	TRUE	TRUE	TRUE	TRUE	TRUE	TRUE	TRUE
ESC_MC2582AA_AS	Human	Human	0.00501765	4	TRUE	TRUE	TRUE	TRUE	TRUE	TRUE	TRUE	TRUE
ESC_MC2582AA_AS	Human	Human	0.00543127	5	TRUE	TRUE	TRUE	TRUE	TRUE	TRUE	TRUE	TRUE
ESC_MC2787AA_AS	Human	Human	0.00322122	1	TRUE	TRUE	TRUE	TRUE	TRUE	TRUE	TRUE	TRUE
ESC_MC2787AA_AS	Human	Human	0.00500107	2	TRUE	TRUE	TRUE	TRUE	TRUE	TRUE	TRUE	TRUE
ESC_MC2787AA_AS	Human	Human	0.00502269	3	TRUE	TRUE	TRUE	TRUE	TRUE	TRUE	TRUE	TRUE
ESC_MC2787AA_AS	Human	Human	0.00584884	4	TRUE	TRUE	TRUE	TRUE	TRUE	TRUE	TRUE	TRUE
ESC_MC2787AA_AS	Human	Human	0.00626245	5	TRUE	TRUE	TRUE	TRUE	TRUE	TRUE	TRUE	TRUE
ESC_MC3107AA_AS	Human	Human	0.00416988	1	TRUE	TRUE	TRUE	TRUE	TRUE	TRUE	TRUE	TRUE
ESC_MC3107AA_AS	Human	Human	0.00500107	2	TRUE	TRUE	TRUE	TRUE	TRUE	TRUE	TRUE	TRUE
ESC_MC3107AA_AS	Human	Human	0.0054687	3	TRUE	TRUE	TRUE	TRUE	TRUE	TRUE	TRUE	TRUE
ESC_MC3107AA_AS	Human	Human	0.00629484	4	TRUE	TRUE	TRUE	TRUE	TRUE	TRUE	TRUE	TRUE
ESC_MC3107AA_AS	Human	Human	0.00670846	5	TRUE	TRUE	TRUE	TRUE	TRUE	TRUE	TRUE	TRUE
ESC_MC3017AA_AS	Human	Human	0.00419151	1	TRUE	TRUE	TRUE	TRUE	TRUE	TRUE	TRUE	TRUE
ESC_MC3017AA_AS	Human	Human	0.00495038	2	TRUE	TRUE	TRUE	TRUE	TRUE	TRUE	TRUE	TRUE
ESC_MC3017AA_AS	Human	Human	0.00502269	3	TRUE	TRUE	TRUE	TRUE	TRUE	TRUE	TRUE	TRUE
ESC_MC3017AA_AS	Human	Human	0.005364	4	TRUE	TRUE	TRUE	TRUE	TRUE	TRUE	TRUE	TRUE
ESC_MC3017AA_AS	Human	Human	0.0054687	5	TRUE	TRUE	TRUE	TRUE	TRUE	TRUE	TRUE	TRUE
ESC_GC7650AA_AS	Human	Human	0.00428455	1	TRUE	TRUE	TRUE	TRUE	TRUE	TRUE	TRUE	TRUE
ESC_GC7650AA_AS	Human	Human	0.00957606	2	TRUE	TRUE	TRUE	TRUE	TRUE	TRUE	TRUE	TRUE
ESC_GC7650AA_AS	Human	Human	0.0156812	3	TRUE	TRUE	TRUE	TRUE	TRUE	TRUE	TRUE	TRUE
ESC_GC7650AA_AS	Human	Human	0.0164591	4	TRUE	TRUE	TRUE	TRUE	TRUE	TRUE	TRUE	TRUE
ESC_GC7650AA_AS	Human	Human	0.0172179	5	TRUE	TRUE	TRUE	TRUE	TRUE	TRUE	TRUE	TRUE
ESC_MC2922AA_AS	Human	Human	0.00428455	1	TRUE	TRUE	TRUE	TRUE	TRUE	TRUE	TRUE	TRUE
ESC_MC2922AA_AS	Human	Human	0.00544049	2	TRUE	TRUE	TRUE	TRUE	TRUE	TRUE	TRUE	TRUE
ESC_MC2922AA_AS	Human	Human	0.0115456	3	TRUE	TRUE	TRUE	TRUE	TRUE	TRUE	TRUE	TRUE
ESC_MC2922AA_AS	Human	Human	0.0123235	4	TRUE	TRUE	TRUE	TRUE	TRUE	TRUE	TRUE	TRUE
ESC_MC2922AA_AS	Human	Human	0.0130824	5	TRUE	TRUE	TRUE	TRUE	TRUE	TRUE	TRUE	TRUE
ESC_MC2810AA_AS	Human	Human	0.00544049	1	TRUE	TRUE	TRUE	TRUE	TRUE	TRUE	TRUE	TRUE
ESC_MC2810AA_AS	Human	Human	0.00957606	2	TRUE	TRUE	TRUE	TRUE	TRUE	TRUE	TRUE	TRUE
ESC_MC2810AA_AS	Human	Human	0.0145191	3	TRUE	TRUE	TRUE	TRUE	TRUE	TRUE	TRUE	TRUE
ESC_MC2810AA_AS	Human	Human	0.015297	4	TRUE	TRUE	TRUE	TRUE	TRUE	TRUE	TRUE	TRUE
ESC_MC2810AA_AS	Human	Human	0.0160558	5	TRUE	TRUE	TRUE	TRUE	TRUE	TRUE	TRUE	TRUE
ESC_GC8266AA_AS	Human	Human	0.00904659	1	TRUE	TRUE	TRUE	TRUE	TRUE	TRUE	TRUE	TRUE
ESC_GC8266AA_AS	Human	Human	0.0161951	2	TRUE	TRUE	TRUE	TRUE	TRUE	TRUE	TRUE	TRUE
ESC_GC8266AA_AS	Human	Human	0.0180368	3	TRUE	TRUE	TRUE	TRUE	TRUE	TRUE	TRUE	TRUE
ESC_GC8266AA_AS	Human	Human	0.0183326	4	TRUE	TRUE	TRUE	TRUE	TRUE	TRUE	TRUE	TRUE
ESC_GC8266AA_AS	Human	Human	0.0185895	5	TRUE	TRUE	TRUE	TRUE	TRUE	TRUE	TRUE	TRUE
ESC_HA6937AA_AS	Human	Human	0.00904659	1	TRUE	TRUE	TRUE	TRUE	TRUE	TRUE	TRUE	TRUE
ESC_HA6937AA_AS	Human	Human	0.0148388	2	TRUE	TRUE	TRUE	TRUE	TRUE	TRUE	TRUE	TRUE
ESC_HA6937AA_AS	Human	Human	0.0166805	3	TRUE	TRUE	TRUE	TRUE	TRUE	TRUE	TRUE	TRUE
ESC_HA6937AA_AS	Human	Human	0.0169763	4	TRUE	TRUE	TRUE	TRUE	TRUE	TRUE	TRUE	TRUE
ESC_HA6937AA_AS	Human	Human	0.0172332	5	TRUE	TRUE	TRUE	TRUE	TRUE	TRUE	TRUE	TRUE
ESC_DC3052AA_AS	Human	Human	0.00270064	1	TRUE	TRUE	TRUE	TRUE	TRUE	TRUE	TRUE	TRUE
ESC_DC3052AA_AS	Human	Human	0.00441646	2	TRUE	TRUE	TRUE	TRUE	TRUE	TRUE	TRUE	TRUE
ESC_DC3052AA_AS	Human	Human	0.00454175	3	TRUE	TRUE	TRUE	TRUE	TRUE	TRUE	TRUE	TRUE
ESC_DC3052AA_AS	Human	Human	0.00666501	4	TRUE	TRUE	TRUE	TRUE	TRUE	TRUE	TRUE	TRUE
ESC_DC3052AA_AS	Human	Human	0.00747013	5	TRUE	TRUE	TRUE	TRUE	TRUE	TRUE	TRUE	TRUE
ESC_DC3167AA_AS	Human	Human	0.00270064	1	TRUE	TRUE	TRUE	TRUE	TRUE	TRUE	TRUE	TRUE
ESC_DC3167AA_AS	Human	Human	0.00403479	2	TRUE	TRUE	TRUE	TRUE	TRUE	TRUE	TRUE	TRUE
ESC_DC3167AA_AS	Human	Human	0.00416008	3	TRUE	TRUE	TRUE	TRUE	TRUE	TRUE	TRUE	TRUE
ESC_DC3167AA_AS	Human	Human	0.00628334	4	TRUE	TRUE	TRUE	TRUE	TRUE	TRUE	TRUE	TRUE
ESC_DC3167AA_AS	Human	Human	0.00708846	5	TRUE	TRUE	TRUE	TRUE	TRUE	TRUE	TRUE	TRUE
ESC_GC8017AA_AS	Human	Human	0.00272277	1	TRUE	TRUE	TRUE	TRUE	TRUE	TRUE	TRUE	TRUE
ESC_GC8017AA_AS	Human	Human	0.00403479	2	TRUE	TRUE	TRUE	TRUE	TRUE	TRUE	TRUE	TRUE
ESC_GC8017AA_AS	Human	Human	0.00441646	3	TRUE	TRUE	TRUE	TRUE	TRUE	TRUE	TRUE	TRUE
ESC_GC8017AA_AS	Human	Human	0.00554429	4	TRUE	TRUE	TRUE	TRUE	TRUE	TRUE	TRUE	TRUE
ESC_GC8017AA_AS	Human	Human	0.0063494	5	TRUE	TRUE	TRUE	TRUE	TRUE	TRUE	TRUE	TRUE
ESC_GC8093AA_AS	Human	Human	0.00272277	1	TRUE	TRUE	TRUE	TRUE	TRUE	TRUE	TRUE	TRUE
ESC_GC8093AA_AS	Human	Human	0.00416008	2	TRUE	TRUE	TRUE	TRUE	TRUE	TRUE	TRUE	TRUE
ESC_GC8093AA_AS	Human	Human	0.00454175	3	TRUE	TRUE	TRUE	TRUE	TRUE	TRUE	TRUE	TRUE
ESC_GC8093AA_AS	Human	Human	0.00566958	4	TRUE	TRUE	TRUE	TRUE	TRUE	TRUE	TRUE	TRUE
ESC_GC8093AA_AS	Human	Human	0.00647469	5	TRUE	TRUE	TRUE	TRUE	TRUE	TRUE	TRUE	TRUE
ESC_GC8124AA_AS	Human	Human	0.00574362	1	TRUE	TRUE	TRUE	TRUE	TRUE	TRUE	TRUE	TRUE
ESC_GC8124AA_AS	Human	Human	0.0063494	2	TRUE	TRUE	TRUE	TRUE	TRUE	TRUE	TRUE	TRUE
ESC_GC8124AA_AS	Human	Human	0.00647469	3	TRUE	TRUE	TRUE	TRUE	TRUE	TRUE	TRUE	TRUE
ESC_GC8124AA_AS	Human	Human	0.00708846	4	TRUE	TRUE	TRUE	TRUE	TRUE	TRUE	TRUE	TRUE
ESC_GC8124AA_AS	Human	Human	0.00747013	5	TRUE	TRUE	TRUE	TRUE	TRUE	TRUE	TRUE	TRUE
ESC_GC8131AA_AS	Human	Human	0.00554429	1	TRUE	TRUE	TRUE	TRUE	TRUE	TRUE	TRUE	TRUE
ESC_GC8131AA_AS	Human	Human	0.00566958	2	TRUE	TRUE	TRUE	TRUE	TRUE	TRUE	TRUE	TRUE
ESC_GC8131AA_AS	Human	Human	0.00574362	3	TRUE	TRUE	TRUE	TRUE	TRUE	TRUE	TRUE	TRUE
ESC_GC8131AA_AS	Human	Human	0.00628334	4	TRUE	TRUE	TRUE	TRUE	TRUE	TRUE	TRUE	TRUE
ESC_GC8131AA_AS	Human	Human	0.00666501	5	TRUE	TRUE	TRUE	TRUE	TRUE	TRUE	TRUE	TRUE
ESC_MC2421AA_AS	Human	Human	0.00427955	1	TRUE	TRUE	TRUE	TRUE	TRUE	TRUE	TRUE	TRUE
ESC_MC2421AA_AS	Human	Human	0.00447836	2	TRUE	TRUE	TRUE	TRUE	TRUE	TRUE	TRUE	TRUE
ESC_MC2421AA_AS	Human	Human	0.00555184	3	TRUE	TRUE	TRUE	TRUE	TRUE	TRUE	TRUE	TRUE
ESC_MC2421AA_AS	Human	Human	0.00568858	4	TRUE	TRUE	TRUE	TRUE	TRUE	TRUE	TRUE	TRUE
ESC_MC2421AA_AS	Human	Human	0.00587936	5	TRUE	TRUE	TRUE	TRUE	TRUE	TRUE	TRUE	TRUE
ESC_MC2439AA_AS	Human	Human	0.00231117	1	TRUE	TRUE	TRUE	TRUE	TRUE	TRUE	TRUE	TRUE
ESC_MC2439AA_AS	Human	Human	0.00353973	2	TRUE	TRUE	TRUE	TRUE	TRUE	TRUE	TRUE	TRUE
ESC_MC2439AA_AS	Human	Human	0.00494876	3	TRUE	TRUE	TRUE	TRUE	TRUE	TRUE	TRUE	TRUE
ESC_MC2439AA_AS	Human	Human	0.00513954	4	TRUE	TRUE	TRUE	TRUE	TRUE	TRUE	TRUE	TRUE
ESC_MC2439AA_AS	Human	Human	0.00555184	5	TRUE	TRUE	TRUE	TRUE	TRUE	TRUE	TRUE	TRUE
ESC_MC3112AA_AS	Human	Human	0.00231117	1	TRUE	TRUE	TRUE	TRUE	TRUE	TRUE	TRUE	TRUE
ESC_MC3112AA_AS	Human	Human	0.00246624	2	TRUE	TRUE	TRUE	TRUE	TRUE	TRUE	TRUE	TRUE
ESC_MC3112AA_AS	Human	Human	0.00387528	3	TRUE	TRUE	TRUE	TRUE	TRUE	TRUE	TRUE	TRUE
ESC_MC3112AA_AS	Human	Human	0.00406605	4	TRUE	TRUE	TRUE	TRUE	TRUE	TRUE	TRUE	TRUE
ESC_MC3112AA_AS	Human	Human	0.00447836	5	TRUE	TRUE	TRUE	TRUE	TRUE	TRUE	TRUE	TRUE
ESC_MC3102AA_AS	Human	Human	0.00246624	1	TRUE	TRUE	TRUE	TRUE	TRUE	TRUE	TRUE	TRUE
ESC_MC3102AA_AS	Human	Human	0.00353973	2	TRUE	TRUE	TRUE	TRUE	TRUE	TRUE	TRUE	TRUE
ESC_MC3102AA_AS	Human	Human	0.00363788	3	TRUE	TRUE	TRUE	TRUE	TRUE	TRUE	TRUE	TRUE
ESC_MC3102AA_AS	Human	Human	0.00382866	4	TRUE	TRUE	TRUE	TRUE	TRUE	TRUE	TRUE	TRUE
ESC_MC3102AA_AS	Human	Human	0.00427955	5	TRUE	TRUE	TRUE	TRUE	TRUE	TRUE	TRUE	TRUE
ESC_MC2733AA_AS	Human	Human	0.00438665	1	TRUE	TRUE	TRUE	TRUE	TRUE	TRUE	TRUE	TRUE
ESC_MC2733AA_AS	Human	Human	0.00457743	2	TRUE	TRUE	TRUE	TRUE	TRUE	TRUE	TRUE	TRUE
ESC_MC2733AA_AS	Human	Human	0.00492612	3	TRUE	TRUE	TRUE	TRUE	TRUE	TRUE	TRUE	TRUE
ESC_MC2733AA_AS	Human	Human	0.00514229	4	TRUE	TRUE	TRUE	TRUE	TRUE	TRUE	TRUE	TRUE
ESC_MC2733AA_AS	Human	Human	0.00516351	5	TRUE	TRUE	TRUE	TRUE	TRUE	TRUE	TRUE	TRUE
ESC_MC2790AA_AS	Human	Human	0.000711025	1	TRUE	TRUE	TRUE	TRUE	TRUE	TRUE	TRUE	TRUE
ESC_MC2790AA_AS	Human	Human	0.00525052	2	TRUE	TRUE	TRUE	TRUE	TRUE	TRUE	TRUE	TRUE
ESC_MC2790AA_AS	Human	Human	0.0054413	3	TRUE	TRUE	TRUE	TRUE	TRUE	TRUE	TRUE	TRUE
ESC_MC2790AA_AS	Human	Human	0.00578999	4	TRUE	TRUE	TRUE	TRUE	TRUE	TRUE	TRUE	TRUE
ESC_MC2790AA_AS	Human	Human	0.00600616	5	TRUE	TRUE	TRUE	TRUE	TRUE	TRUE	TRUE	TRUE
ESC_MC2851AA_AS	Human	Human	0.000711025	1	TRUE	TRUE	TRUE	TRUE	TRUE	TRUE	TRUE	TRUE
ESC_MC2851AA_AS	Human	Human	0.00475346	2	TRUE	TRUE	TRUE	TRUE	TRUE	TRUE	TRUE	TRUE
ESC_MC2851AA_AS	Human	Human	0.00494424	3	TRUE	TRUE	TRUE	TRUE	TRUE	TRUE	TRUE	TRUE
ESC_MC2851AA_AS	Human	Human	0.00529293	4	TRUE	TRUE	TRUE	TRUE	TRUE	TRUE	TRUE	TRUE
ESC_MC2851AA_AS	Human	Human	0.0055091	5	TRUE	TRUE	TRUE	TRUE	TRUE	TRUE	TRUE	TRUE
ESC_MC2983AA_AS	Human	Human	0.00252769	1	TRUE	TRUE	TRUE	TRUE	TRUE	TRUE	TRUE	TRUE
ESC_MC2983AA_AS	Human	Human	0.00319876	2	TRUE	TRUE	TRUE	TRUE	TRUE	TRUE	TRUE	TRUE
ESC_MC2983AA_AS	Human	Human	0.00363788	3	TRUE	TRUE	TRUE	TRUE	TRUE	TRUE	TRUE	TRUE
ESC_MC2983AA_AS	Human	Human	0.00376362	4	TRUE	TRUE	TRUE	TRUE	TRUE	TRUE	TRUE	TRUE
ESC_MC2983AA_AS	Human	Human	0.00387528	5	TRUE	TRUE	TRUE	TRUE	TRUE	TRUE	TRUE	TRUE
ESC_MC3090AA_AS	Human	Human	0.00252769	1	TRUE	TRUE	TRUE	TRUE	TRUE	TRUE	TRUE	TRUE
ESC_MC3090AA_AS	Human	Human	0.00558292	2	TRUE	TRUE	TRUE	TRUE	TRUE	TRUE	TRUE	TRUE
ESC_MC3090AA_AS	Human	Human	0.00602204	3	TRUE	TRUE	TRUE	TRUE	TRUE	TRUE	TRUE	TRUE
ESC_MC3090AA_AS	Human	Human	0.00614778	4	TRUE	TRUE	TRUE	TRUE	TRUE	TRUE	TRUE	TRUE
ESC_MC3090AA_AS	Human	Human	0.00625944	5	TRUE	TRUE	TRUE	TRUE	TRUE	TRUE	TRUE	TRUE
ESC_MC3013AA_AS	Human	Human	0.00469408	1	TRUE	TRUE	TRUE	TRUE	TRUE	TRUE	TRUE	TRUE
ESC_MC3013AA_AS	Human	Human	0.00566945	2	TRUE	TRUE	TRUE	TRUE	TRUE	TRUE	TRUE	TRUE
ESC_MC3013AA_AS	Human	Human	0.00610857	3	TRUE	TRUE	TRUE	TRUE	TRUE	TRUE	TRUE	TRUE
ESC_MC3013AA_AS	Human	Human	0.00623431	4	TRUE	TRUE	TRUE	TRUE	TRUE	TRUE	TRUE	TRUE
ESC_MC3013AA_AS	Human	Human	0.00634596	5	TRUE	TRUE	TRUE	TRUE	TRUE	TRUE	TRUE	TRUE
ESC_MC2454AA_AS	Human	Human	0.00101387	1	TRUE	TRUE	TRUE	TRUE	TRUE	TRUE	TRUE	TRUE
ESC_MC2454AA_AS	Human	Human	0.00318114	2	TRUE	TRUE	TRUE	TRUE	TRUE	TRUE	TRUE	TRUE
ESC_MC2454AA_AS	Human	Human	0.00376362	3	TRUE	TRUE	TRUE	TRUE	TRUE	TRUE	TRUE	TRUE
ESC_MC2454AA_AS	Human	Human	0.00439352	4	TRUE	TRUE	TRUE	TRUE	TRUE	TRUE	TRUE	TRUE
ESC_MC2454AA_AS	Human	Human	0.00463091	5	TRUE	TRUE	TRUE	TRUE	TRUE	TRUE	TRUE	TRUE
ESC_MC2863AA_AS	Human	Human	0.00101387	1	TRUE	TRUE	TRUE	TRUE	TRUE	TRUE	TRUE	TRUE
ESC_MC2863AA_AS	Human	Human	0.00261628	2	TRUE	TRUE	TRUE	TRUE	TRUE	TRUE	TRUE	TRUE
ESC_MC2863AA_AS	Human	Human	0.00319876	3	TRUE	TRUE	TRUE	TRUE	TRUE	TRUE	TRUE	TRUE
ESC_MC2863AA_AS	Human	Human	0.00382866	4	TRUE	TRUE	TRUE	TRUE	TRUE	TRUE	TRUE	TRUE
ESC_MC2863AA_AS	Human	Human	0.00406605	5	TRUE	TRUE	TRUE	TRUE	TRUE	TRUE	TRUE	TRUE
ESC_MC2729AA_AS	Human	Human	0.00380497	1	TRUE	TRUE	TRUE	TRUE	TRUE	TRUE	TRUE	TRUE
ESC_MC2729AA_AS	Human	Human	0.00384989	2	TRUE	TRUE	TRUE	TRUE	TRUE	TRUE	TRUE	TRUE
ESC_MC2729AA_AS	Human	Human	0.00418706	3	TRUE	TRUE	TRUE	TRUE	TRUE	TRUE	TRUE	TRUE
ESC_MC2729AA_AS	Human	Human	0.00450383	4	TRUE	TRUE	TRUE	TRUE	TRUE	TRUE	TRUE	TRUE
ESC_MC2729AA_AS	Human	Human	0.00506869	5	TRUE	TRUE	TRUE	TRUE	TRUE	TRUE	TRUE	TRUE
ESC_MC2749AA_AS	Human	Human	0.000322913	1	TRUE	TRUE	TRUE	TRUE	TRUE	TRUE	TRUE	TRUE
ESC_MC2749AA_AS	Human	Human	0.00384989	2	TRUE	TRUE	TRUE	TRUE	TRUE	TRUE	TRUE	TRUE
ESC_MC2749AA_AS	Human	Human	0.0052009	3	TRUE	TRUE	TRUE	TRUE	TRUE	TRUE	TRUE	TRUE
ESC_MC2749AA_AS	Human	Human	0.00551767	4	TRUE	TRUE	TRUE	TRUE	TRUE	TRUE	TRUE	TRUE
ESC_MC2749AA_AS	Human	Human	0.00608253	5	TRUE	TRUE	TRUE	TRUE	TRUE	TRUE	TRUE	TRUE
ESC_MC2818AA_AS	Human	Human	0.000322913	1	TRUE	TRUE	TRUE	TRUE	TRUE	TRUE	TRUE	TRUE
ESC_MC2818AA_AS	Human	Human	0.00380497	2	TRUE	TRUE	TRUE	TRUE	TRUE	TRUE	TRUE	TRUE
ESC_MC2818AA_AS	Human	Human	0.00515598	3	TRUE	TRUE	TRUE	TRUE	TRUE	TRUE	TRUE	TRUE
ESC_MC2818AA_AS	Human	Human	0.00547275	4	TRUE	TRUE	TRUE	TRUE	TRUE	TRUE	TRUE	TRUE
ESC_MC2818AA_AS	Human	Human	0.00603761	5	TRUE	TRUE	TRUE	TRUE	TRUE	TRUE	TRUE	TRUE
ESC_MC2761AA_AS	Human	Human	0.00418706	1	TRUE	TRUE	TRUE	TRUE	TRUE	TRUE	TRUE	TRUE
ESC_MC2761AA_AS	Human	Human	0.00504175	2	TRUE	TRUE	TRUE	TRUE	TRUE	TRUE	TRUE	TRUE
ESC_MC2761AA_AS	Human	Human	0.00515598	3	TRUE	TRUE	TRUE	TRUE	TRUE	TRUE	TRUE	TRUE
ESC_MC2761AA_AS	Human	Human	0.0052009	4	TRUE	TRUE	TRUE	TRUE	TRUE	TRUE	TRUE	TRUE
ESC_MC2761AA_AS	Human	Human	0.00560661	5	TRUE	TRUE	TRUE	TRUE	TRUE	TRUE	TRUE	TRUE
ESC_MC2864AA_AS	Human	Human	0.00513424	1	TRUE	TRUE	TRUE	TRUE	TRUE	TRUE	TRUE	TRUE
ESC_MC2864AA_AS	Human	Human	0.0056991	2	TRUE	TRUE	TRUE	TRUE	TRUE	TRUE	TRUE	TRUE
ESC_MC2864AA_AS	Human	Human	0.00670863	3	TRUE	TRUE	TRUE	TRUE	TRUE	TRUE	TRUE	TRUE
ESC_MC2864AA_AS	Human	Human	0.00720747	4	TRUE	TRUE	TRUE	TRUE	TRUE	TRUE	TRUE	TRUE
ESC_MC2864AA_AS	Human	Human	0.00724655	5	TRUE	TRUE	TRUE	TRUE	TRUE	TRUE	TRUE	TRUE
ESC_MC3092AA_AS	Human	Human	0.00261628	1	TRUE	TRUE	TRUE	TRUE	TRUE	TRUE	TRUE	TRUE
ESC_MC3092AA_AS	Human	Human	0.00318114	2	TRUE	TRUE	TRUE	TRUE	TRUE	TRUE	TRUE	TRUE
ESC_MC3092AA_AS	Human	Human	0.00402651	3	TRUE	TRUE	TRUE	TRUE	TRUE	TRUE	TRUE	TRUE
ESC_MC3092AA_AS	Human	Human	0.0046564	4	TRUE	TRUE	TRUE	TRUE	TRUE	TRUE	TRUE	TRUE
ESC_MC3092AA_AS	Human	Human	0.0048938	5	TRUE	TRUE	TRUE	TRUE	TRUE	TRUE	TRUE	TRUE
ESC_MC3117AA_AS	Human	Human	0.00300436	1	TRUE	TRUE	TRUE	TRUE	TRUE	TRUE	TRUE	TRUE
ESC_MC3117AA_AS	Human	Human	0.00500521	2	TRUE	TRUE	TRUE	TRUE	TRUE	TRUE	TRUE	TRUE
ESC_MC3117AA_AS	Human	Human	0.00524879	3	TRUE	TRUE	TRUE	TRUE	TRUE	TRUE	TRUE	TRUE
ESC_MC3117AA_AS	Human	Human	0.00733734	4	TRUE	TRUE	TRUE	TRUE	TRUE	TRUE	TRUE	TRUE
ESC_MC3117AA_AS	Human	Human	0.00749313	5	TRUE	TRUE	TRUE	TRUE	TRUE	TRUE	TRUE	TRUE
ESC_MC9706AA_AS	Human	Human	0.00300436	1	TRUE	TRUE	TRUE	TRUE	TRUE	TRUE	TRUE	TRUE
ESC_MC9706AA_AS	Human	Human	0.00540053	2	TRUE	TRUE	TRUE	TRUE	TRUE	TRUE	TRUE	TRUE
ESC_MC9706AA_AS	Human	Human	0.00564412	3	TRUE	TRUE	TRUE	TRUE	TRUE	TRUE	TRUE	TRUE
ESC_MC9706AA_AS	Human	Human	0.00773267	4	TRUE	TRUE	TRUE	TRUE	TRUE	TRUE	TRUE	TRUE
ESC_MC9706AA_AS	Human	Human	0.00788845	5	TRUE	TRUE	TRUE	TRUE	TRUE	TRUE	TRUE	TRUE
ESC_MC3176AA_AS	Human	Human	0.00574347	1	TRUE	TRUE	TRUE	TRUE	TRUE	TRUE	TRUE	TRUE
ESC_MC3176AA_AS	Human	Human	0.00665459	2	TRUE	TRUE	TRUE	TRUE	TRUE	TRUE	TRUE	TRUE
ESC_MC3176AA_AS	Human	Human	0.00733734	3	TRUE	TRUE	TRUE	TRUE	TRUE	TRUE	TRUE	TRUE
ESC_MC3176AA_AS	Human	Human	0.00773267	4	TRUE	TRUE	TRUE	TRUE	TRUE	TRUE	TRUE	TRUE
ESC_MC3176AA_AS	Human	Human	0.00915886	5	TRUE	TRUE	TRUE	TRUE	TRUE	TRUE	TRUE	TRUE
ESC_MC3184AA_AS	Human	Human	0.00456604	1	TRUE	TRUE	TRUE	TRUE	TRUE	TRUE	TRUE	TRUE
ESC_MC3184AA_AS	Human	Human	0.00524879	2	TRUE	TRUE	TRUE	TRUE	TRUE	TRUE	TRUE	TRUE
ESC_MC3184AA_AS	Human	Human	0.00564412	3	TRUE	TRUE	TRUE	TRUE	TRUE	TRUE	TRUE	TRUE
ESC_MC3184AA_AS	Human	Human	0.00574347	4	TRUE	TRUE	TRUE	TRUE	TRUE	TRUE	TRUE	TRUE
ESC_MC3184AA_AS	Human	Human	0.00707031	5	TRUE	TRUE	TRUE	TRUE	TRUE	TRUE	TRUE	TRUE
ESC_MC3179AA_AS	Human	Human	0.0045738	1	TRUE	TRUE	TRUE	TRUE	TRUE	TRUE	TRUE	TRUE
ESC_MC3179AA_AS	Human	Human	0.00707808	2	TRUE	TRUE	TRUE	TRUE	TRUE	TRUE	TRUE	TRUE
ESC_MC3179AA_AS	Human	Human	0.00717717	3	TRUE	TRUE	TRUE	TRUE	TRUE	TRUE	TRUE	TRUE
ESC_MC3179AA_AS	Human	Human	0.00722957	4	TRUE	TRUE	TRUE	TRUE	TRUE	TRUE	TRUE	TRUE
ESC_MC3179AA_AS	Human	Human	0.00761634	5	TRUE	TRUE	TRUE	TRUE	TRUE	TRUE	TRUE	TRUE
ESC_MC9718AA_AS	Human	Human	0.00438673	1	TRUE	TRUE	TRUE	TRUE	TRUE	TRUE	TRUE	TRUE
ESC_MC9718AA_AS	Human	Human	0.00453821	2	TRUE	TRUE	TRUE	TRUE	TRUE	TRUE	TRUE	TRUE
ESC_MC9718AA_AS	Human	Human	0.00456604	3	TRUE	TRUE	TRUE	TRUE	TRUE	TRUE	TRUE	TRUE
ESC_MC9718AA_AS	Human	Human	0.0045738	4	TRUE	TRUE	TRUE	TRUE	TRUE	TRUE	TRUE	TRUE
ESC_MC9718AA_AS	Human	Human	0.00500521	5	TRUE	TRUE	TRUE	TRUE	TRUE	TRUE	TRUE	TRUE
ESC_GC8401AA_AS	Human	Human	0.00881143	1	TRUE	TRUE	TRUE	TRUE	TRUE	TRUE	TRUE	TRUE
ESC_GC8401AA_AS	Human	Human	0.0109276	2	TRUE	TRUE	TRUE	TRUE	TRUE	TRUE	TRUE	TRUE
ESC_GC8401AA_AS	Human	Human	0.0110791	3	TRUE	TRUE	TRUE	TRUE	TRUE	TRUE	TRUE	TRUE
ESC_GC8401AA_AS	Human	Human	0.011495	4	TRUE	TRUE	TRUE	TRUE	TRUE	TRUE	TRUE	TRUE
ESC_GC8401AA_AS	Human	Human	0.0115028	5	TRUE	TRUE	TRUE	TRUE	TRUE	TRUE	TRUE	TRUE
ESC_MC9648AA_AS	Human	Human	0.00512391	1	TRUE	TRUE	TRUE	TRUE	TRUE	TRUE	TRUE	TRUE
ESC_MC9648AA_AS	Human	Human	0.00600529	2	TRUE	TRUE	TRUE	TRUE	TRUE	TRUE	TRUE	TRUE
ESC_MC9648AA_AS	Human	Human	0.00609872	3	TRUE	TRUE	TRUE	TRUE	TRUE	TRUE	TRUE	TRUE
ESC_MC9648AA_AS	Human	Human	0.00733741	4	TRUE	TRUE	TRUE	TRUE	TRUE	TRUE	TRUE	TRUE
ESC_MC9648AA_AS	Human	Human	0.0087823	5	TRUE	TRUE	TRUE	TRUE	TRUE	TRUE	TRUE	TRUE
ESC_MC9708AA_AS	Human	Human	0.00733741	1	TRUE	TRUE	TRUE	TRUE	TRUE	TRUE	TRUE	TRUE
ESC_MC9708AA_AS	Human	Human	0.00823043	2	TRUE	TRUE	TRUE	TRUE	TRUE	TRUE	TRUE	TRUE
ESC_MC9708AA_AS	Human	Human	0.00911181	3	TRUE	TRUE	TRUE	TRUE	TRUE	TRUE	TRUE	TRUE
ESC_MC9708AA_AS	Human	Human	0.00920524	4	TRUE	TRUE	TRUE	TRUE	TRUE	TRUE	TRUE	TRUE
ESC_MC9708AA_AS	Human	Human	0.0118888	5	TRUE	TRUE	TRUE	TRUE	TRUE	TRUE	TRUE	TRUE
ESC_MC9653AA_AS	Human	Human	0.00429329	1	TRUE	TRUE	TRUE	TRUE	TRUE	TRUE	TRUE	TRUE
ESC_MC9653AA_AS	Human	Human	0.00438673	2	TRUE	TRUE	TRUE	TRUE	TRUE	TRUE	TRUE	TRUE
ESC_MC9653AA_AS	Human	Human	0.00512391	3	TRUE	TRUE	TRUE	TRUE	TRUE	TRUE	TRUE	TRUE
ESC_MC9653AA_AS	Human	Human	0.00707031	4	TRUE	TRUE	TRUE	TRUE	TRUE	TRUE	TRUE	TRUE
ESC_MC9653AA_AS	Human	Human	0.00707808	5	TRUE	TRUE	TRUE	TRUE	TRUE	TRUE	TRUE	TRUE
ESC_MC3137AA_AS	Human	Human	0.00429329	1	TRUE	TRUE	TRUE	TRUE	TRUE	TRUE	TRUE	TRUE
ESC_MC3137AA_AS	Human	Human	0.00453821	2	TRUE	TRUE	TRUE	TRUE	TRUE	TRUE	TRUE	TRUE
ESC_MC3137AA_AS	Human	Human	0.00464482	3	TRUE	TRUE	TRUE	TRUE	TRUE	TRUE	TRUE	TRUE
ESC_MC3137AA_AS	Human	Human	0.00600529	4	TRUE	TRUE	TRUE	TRUE	TRUE	TRUE	TRUE	TRUE
ESC_MC3137AA_AS	Human	Human	0.0072218	5	TRUE	TRUE	TRUE	TRUE	TRUE	TRUE	TRUE	TRUE
ESC_MC9647AA_AS	Human	Human	0.00464482	1	TRUE	TRUE	TRUE	TRUE	TRUE	TRUE	TRUE	TRUE
ESC_MC9647AA_AS	Human	Human	0.00745845	2	TRUE	TRUE	TRUE	TRUE	TRUE	TRUE	TRUE	TRUE
ESC_MC9647AA_AS	Human	Human	0.00770337	3	TRUE	TRUE	TRUE	TRUE	TRUE	TRUE	TRUE	TRUE
ESC_MC9647AA_AS	Human	Human	0.00910515	4	TRUE	TRUE	TRUE	TRUE	TRUE	TRUE	TRUE	TRUE
ESC_MC9647AA_AS	Human	Human	0.00917044	5	TRUE	TRUE	TRUE	TRUE	TRUE	TRUE	TRUE	TRUE
ESC_MC3029AA_AS	Human	Human	0.00910515	1	TRUE	TRUE	TRUE	TRUE	TRUE	TRUE	TRUE	TRUE
ESC_MC3029AA_AS	Human	Human	0.0102715	2	TRUE	TRUE	TRUE	TRUE	TRUE	TRUE	TRUE	TRUE
ESC_MC3029AA_AS	Human	Human	0.0129873	3	TRUE	TRUE	TRUE	TRUE	TRUE	TRUE	TRUE	TRUE
ESC_MC3029AA_AS	Human	Human	0.0130852	4	TRUE	TRUE	TRUE	TRUE	TRUE	TRUE	TRUE	TRUE
ESC_MC3029AA_AS	Human	Human	0.0132876	5	TRUE	TRUE	TRUE	TRUE	TRUE	TRUE	TRUE	TRUE
ESC_MC2564AA_AS	Human	Human	0.00620369	1	TRUE	TRUE	TRUE	TRUE	TRUE	TRUE	TRUE	TRUE
ESC_MC2564AA_AS	Human	Human	0.00740766	2	TRUE	TRUE	TRUE	TRUE	TRUE	TRUE	TRUE	TRUE
ESC_MC2564AA_AS	Human	Human	0.00899706	3	TRUE	TRUE	TRUE	TRUE	TRUE	TRUE	TRUE	TRUE
ESC_MC2564AA_AS	Human	Human	0.0101352	4	TRUE	TRUE	TRUE	TRUE	TRUE	TRUE	TRUE	TRUE
ESC_MC2564AA_AS	Human	Human	0.0112504	5	TRUE	TRUE	TRUE	TRUE	TRUE	TRUE	TRUE	TRUE
ESC_MC2712AA_AS	Human	Human	0.00620369	1	TRUE	TRUE	TRUE	TRUE	TRUE	TRUE	TRUE	TRUE
ESC_MC2712AA_AS	Human	Human	0.00740824	2	TRUE	TRUE	TRUE	TRUE	TRUE	TRUE	TRUE	TRUE
ESC_MC2712AA_AS	Human	Human	0.00816916	3	TRUE	TRUE	TRUE	TRUE	TRUE	TRUE	TRUE	TRUE
ESC_MC2712AA_AS	Human	Human	0.00899763	4	TRUE	TRUE	TRUE	TRUE	TRUE	TRUE	TRUE	TRUE
ESC_MC2712AA_AS	Human	Human	0.0101358	5	TRUE	TRUE	TRUE	TRUE	TRUE	TRUE	TRUE	TRUE
ESC_MC9676AA_AS	Human	Human	0.00816916	1	TRUE	TRUE	TRUE	TRUE	TRUE	TRUE	TRUE	TRUE
ESC_MC9676AA_AS	Human	Human	0.0112504	2	TRUE	TRUE	TRUE	TRUE	TRUE	TRUE	TRUE	TRUE
ESC_MC9676AA_AS	Human	Human	0.012455	3	TRUE	TRUE	TRUE	TRUE	TRUE	TRUE	TRUE	TRUE
ESC_MC9676AA_AS	Human	Human	0.0140444	4	TRUE	TRUE	TRUE	TRUE	TRUE	TRUE	TRUE	TRUE
ESC_MC9676AA_AS	Human	Human	0.0151825	5	TRUE	TRUE	TRUE	TRUE	TRUE	TRUE	TRUE	TRUE
ESC_MC2995AA_AS	Human	Human	0.00372033	1	TRUE	TRUE	TRUE	TRUE	TRUE	TRUE	TRUE	TRUE
ESC_MC2995AA_AS	Human	Human	0.00570543	2	TRUE	TRUE	TRUE	TRUE	TRUE	TRUE	TRUE	TRUE
ESC_MC2995AA_AS	Human	Human	0.00740766	3	TRUE	TRUE	TRUE	TRUE	TRUE	TRUE	TRUE	TRUE
ESC_MC2995AA_AS	Human	Human	0.00740824	4	TRUE	TRUE	TRUE	TRUE	TRUE	TRUE	TRUE	TRUE
ESC_MC2995AA_AS	Human	Human	0.012455	5	TRUE	TRUE	TRUE	TRUE	TRUE	TRUE	TRUE	TRUE
ESC_MC3072AA_AS	Human	Human	0.00372033	1	TRUE	TRUE	TRUE	TRUE	TRUE	TRUE	TRUE	TRUE
ESC_MC3072AA_AS	Human	Human	0.00729483	2	TRUE	TRUE	TRUE	TRUE	TRUE	TRUE	TRUE	TRUE
ESC_MC3072AA_AS	Human	Human	0.00899706	3	TRUE	TRUE	TRUE	TRUE	TRUE	TRUE	TRUE	TRUE
ESC_MC3072AA_AS	Human	Human	0.00899763	4	TRUE	TRUE	TRUE	TRUE	TRUE	TRUE	TRUE	TRUE
ESC_MC3072AA_AS	Human	Human	0.0140444	5	TRUE	TRUE	TRUE	TRUE	TRUE	TRUE	TRUE	TRUE
ESC_MC3136AA_AS	Human	Human	0.00570543	1	TRUE	TRUE	TRUE	TRUE	TRUE	TRUE	TRUE	TRUE
ESC_MC3136AA_AS	Human	Human	0.00729483	2	TRUE	TRUE	TRUE	TRUE	TRUE	TRUE	TRUE	TRUE
ESC_MC3136AA_AS	Human	Human	0.0101352	3	TRUE	TRUE	TRUE	TRUE	TRUE	TRUE	TRUE	TRUE
ESC_MC3136AA_AS	Human	Human	0.0101358	4	TRUE	TRUE	TRUE	TRUE	TRUE	TRUE	TRUE	TRUE
ESC_MC3136AA_AS	Human	Human	0.0151825	5	TRUE	TRUE	TRUE	TRUE	TRUE	TRUE	TRUE	TRUE
ESC_DC3198AA_AS	Human	Human	0.00812624	1	TRUE	TRUE	TRUE	TRUE	TRUE	TRUE	TRUE	TRUE
ESC_DC3198AA_AS	Human	Human	0.00980198	2	TRUE	TRUE	TRUE	TRUE	TRUE	TRUE	TRUE	TRUE
ESC_DC3198AA_AS	Human	Human	0.0101273	3	TRUE	TRUE	TRUE	TRUE	TRUE	TRUE	TRUE	TRUE
ESC_DC3198AA_AS	Human	Human	0.0102129	4	TRUE	TRUE	TRUE	TRUE	TRUE	TRUE	TRUE	TRUE
ESC_DC3198AA_AS	Human	Human	0.0118201	5	TRUE	TRUE	TRUE	TRUE	TRUE	TRUE	TRUE	TRUE
ESC_GC7987AA_AS	Human	Human	0.0119951	1	TRUE	TRUE	TRUE	TRUE	TRUE	TRUE	TRUE	TRUE
ESC_GC7987AA_AS	Human	Human	0.0167476	2	TRUE	TRUE	TRUE	TRUE	TRUE	TRUE	TRUE	TRUE
ESC_GC7987AA_AS	Human	Human	0.0184234	3	TRUE	TRUE	TRUE	TRUE	TRUE	TRUE	TRUE	TRUE
ESC_GC7987AA_AS	Human	Human	0.0187487	4	TRUE	TRUE	TRUE	TRUE	TRUE	TRUE	TRUE	TRUE
ESC_GC7987AA_AS	Human	Human	0.0188343	5	TRUE	TRUE	TRUE	TRUE	TRUE	TRUE	TRUE	TRUE
ESC_GC8384AA_AS	Human	Human	0.00980198	1	TRUE	TRUE	TRUE	TRUE	TRUE	TRUE	TRUE	TRUE
ESC_GC8384AA_AS	Human	Human	0.013287	2	TRUE	TRUE	TRUE	TRUE	TRUE	TRUE	TRUE	TRUE
ESC_GC8384AA_AS	Human	Human	0.0152881	3	TRUE	TRUE	TRUE	TRUE	TRUE	TRUE	TRUE	TRUE
ESC_GC8384AA_AS	Human	Human	0.0153737	4	TRUE	TRUE	TRUE	TRUE	TRUE	TRUE	TRUE	TRUE
ESC_GC8384AA_AS	Human	Human	0.0169809	5	TRUE	TRUE	TRUE	TRUE	TRUE	TRUE	TRUE	TRUE
ESC_HA6836AA_AS	Human	Human	0.00953768	1	TRUE	TRUE	TRUE	TRUE	TRUE	TRUE	TRUE	TRUE
ESC_HA6836AA_AS	Human	Human	0.0101273	2	TRUE	TRUE	TRUE	TRUE	TRUE	TRUE	TRUE	TRUE
ESC_HA6836AA_AS	Human	Human	0.0107377	3	TRUE	TRUE	TRUE	TRUE	TRUE	TRUE	TRUE	TRUE
ESC_HA6836AA_AS	Human	Human	0.0116244	4	TRUE	TRUE	TRUE	TRUE	TRUE	TRUE	TRUE	TRUE
ESC_HA6836AA_AS	Human	Human	0.0152881	5	TRUE	TRUE	TRUE	TRUE	TRUE	TRUE	TRUE	TRUE
ESC_MC3125AA_AS	Human	Human	0.0107377	1	TRUE	TRUE	TRUE	TRUE	TRUE	TRUE	TRUE	TRUE
ESC_MC3125AA_AS	Human	Human	0.0112305	2	TRUE	TRUE	TRUE	TRUE	TRUE	TRUE	TRUE	TRUE
ESC_MC3125AA_AS	Human	Human	0.0118201	3	TRUE	TRUE	TRUE	TRUE	TRUE	TRUE	TRUE	TRUE
ESC_MC3125AA_AS	Human	Human	0.0133172	4	TRUE	TRUE	TRUE	TRUE	TRUE	TRUE	TRUE	TRUE
ESC_MC3125AA_AS	Human	Human	0.0169809	5	TRUE	TRUE	TRUE	TRUE	TRUE	TRUE	TRUE	TRUE
ESC_MC2613AA_AS	Human	Human	0.00490046	1	TRUE	TRUE	TRUE	TRUE	TRUE	TRUE	TRUE	TRUE
ESC_MC2613AA_AS	Human	Human	0.00812624	2	TRUE	TRUE	TRUE	TRUE	TRUE	TRUE	TRUE	TRUE
ESC_MC2613AA_AS	Human	Human	0.00953768	3	TRUE	TRUE	TRUE	TRUE	TRUE	TRUE	TRUE	TRUE
ESC_MC2613AA_AS	Human	Human	0.0104424	4	TRUE	TRUE	TRUE	TRUE	TRUE	TRUE	TRUE	TRUE
ESC_MC2613AA_AS	Human	Human	0.011148	5	TRUE	TRUE	TRUE	TRUE	TRUE	TRUE	TRUE	TRUE
ESC_MC2885AA_AS	Human	Human	0.00490046	1	TRUE	TRUE	TRUE	TRUE	TRUE	TRUE	TRUE	TRUE
ESC_MC2885AA_AS	Human	Human	0.00940009	2	TRUE	TRUE	TRUE	TRUE	TRUE	TRUE	TRUE	TRUE
ESC_MC2885AA_AS	Human	Human	0.0101057	3	TRUE	TRUE	TRUE	TRUE	TRUE	TRUE	TRUE	TRUE
ESC_MC2885AA_AS	Human	Human	0.0102129	4	TRUE	TRUE	TRUE	TRUE	TRUE	TRUE	TRUE	TRUE
ESC_MC2885AA_AS	Human	Human	0.0116244	5	TRUE	TRUE	TRUE	TRUE	TRUE	TRUE	TRUE	TRUE
ESC_MC2794AA_AS	Human	Human	0.0101057	1	TRUE	TRUE	TRUE	TRUE	TRUE	TRUE	TRUE	TRUE
ESC_MC2794AA_AS	Human	Human	0.011148	2	TRUE	TRUE	TRUE	TRUE	TRUE	TRUE	TRUE	TRUE
ESC_MC2794AA_AS	Human	Human	0.0122508	3	TRUE	TRUE	TRUE	TRUE	TRUE	TRUE	TRUE	TRUE
ESC_MC2794AA_AS	Human	Human	0.0164605	4	TRUE	TRUE	TRUE	TRUE	TRUE	TRUE	TRUE	TRUE
ESC_MC2794AA_AS	Human	Human	0.0178719	5	TRUE	TRUE	TRUE	TRUE	TRUE	TRUE	TRUE	TRUE
ESC_MC2744AA_AS	Human	Human	0.00940009	1	TRUE	TRUE	TRUE	TRUE	TRUE	TRUE	TRUE	TRUE
ESC_MC2744AA_AS	Human	Human	0.0104424	2	TRUE	TRUE	TRUE	TRUE	TRUE	TRUE	TRUE	TRUE
ESC_MC2744AA_AS	Human	Human	0.0122508	3	TRUE	TRUE	TRUE	TRUE	TRUE	TRUE	TRUE	TRUE
ESC_MC2744AA_AS	Human	Human	0.0139913	4	TRUE	TRUE	TRUE	TRUE	TRUE	TRUE	TRUE	TRUE
ESC_MC2744AA_AS	Human	Human	0.0142871	5	TRUE	TRUE	TRUE	TRUE	TRUE	TRUE	TRUE	TRUE
ESC_MC2796AA_AS	Human	Human	0.0195089	1	TRUE	TRUE	TRUE	TRUE	TRUE	TRUE	TRUE	TRUE
ESC_MC2796AA_AS	Human	Human	0.0204828	2	TRUE	TRUE	TRUE	TRUE	TRUE	TRUE	TRUE	TRUE
ESC_MC2796AA_AS	Human	Human	0.0207786	3	TRUE	TRUE	TRUE	TRUE	TRUE	TRUE	TRUE	TRUE
ESC_MC2796AA_AS	Human	Human	0.0210789	4	TRUE	TRUE	TRUE	TRUE	TRUE	TRUE	TRUE	TRUE
ESC_MC2796AA_AS	Human	Human	0.0210795	5	TRUE	TRUE	TRUE	TRUE	TRUE	TRUE	TRUE	TRUE
ESC_DC2961AA_AS	Canine	Human	0.00902255	1	FALSE	FALSE	TRUE	TRUE	TRUE	FALSE	TRUE	TRUE
ESC_DC2961AA_AS	Canine	Human	0.0111742	2	FALSE	FALSE	TRUE	TRUE	TRUE	FALSE	TRUE	TRUE
ESC_DC2961AA_AS	Canine	Human	0.0168662	3	FALSE	FALSE	TRUE	TRUE	TRUE	FALSE	TRUE	TRUE
ESC_DC2961AA_AS	Canine	Canine	0.0180153	4	TRUE	TRUE	TRUE	TRUE	TRUE	TRUE	TRUE	TRUE
ESC_DC2961AA_AS	Canine	Human	0.0194115	5	FALSE	FALSE	TRUE	TRUE	TRUE	FALSE	TRUE	TRUE
ESC_GC8049AA_AS	Human	Human	0.0039376	1	TRUE	TRUE	TRUE	TRUE	TRUE	TRUE	TRUE	TRUE
ESC_GC8049AA_AS	Human	Canine	0.00902255	2	FALSE	FALSE	TRUE	TRUE	TRUE	FALSE	TRUE	TRUE
ESC_GC8049AA_AS	Human	Human	0.0180202	3	TRUE	TRUE	TRUE	TRUE	TRUE	TRUE	TRUE	TRUE
ESC_GC8049AA_AS	Human	Canine	0.0191692	4	FALSE	FALSE	TRUE	TRUE	TRUE	FALSE	TRUE	TRUE
ESC_GC8049AA_AS	Human	Human	0.0205655	5	TRUE	TRUE	TRUE	TRUE	TRUE	TRUE	TRUE	TRUE
ESC_GC8397AA_AS	Human	Human	0.0039376	1	TRUE	TRUE	TRUE	TRUE	TRUE	TRUE	TRUE	TRUE
ESC_GC8397AA_AS	Human	Canine	0.0111742	2	FALSE	FALSE	TRUE	TRUE	TRUE	FALSE	TRUE	TRUE
ESC_GC8397AA_AS	Human	Human	0.0201718	3	TRUE	TRUE	TRUE	TRUE	TRUE	TRUE	TRUE	TRUE
ESC_GC8397AA_AS	Human	Canine	0.0213209	4	FALSE	FALSE	TRUE	TRUE	TRUE	FALSE	TRUE	TRUE
ESC_GC8397AA_AS	Human	Human	0.0227172	5	TRUE	TRUE	TRUE	TRUE	TRUE	TRUE	TRUE	TRUE
ESC_DC2983AA_AS	Canine	Canine	0.0104972	1	TRUE	TRUE	TRUE	TRUE	TRUE	TRUE	TRUE	TRUE
ESC_DC2983AA_AS	Canine	Human	0.0136972	2	FALSE	FALSE	TRUE	TRUE	TRUE	FALSE	TRUE	TRUE
ESC_DC2983AA_AS	Canine	Human	0.0140291	3	FALSE	FALSE	TRUE	TRUE	TRUE	FALSE	TRUE	TRUE
ESC_DC2983AA_AS	Canine	Human	0.0148751	4	FALSE	FALSE	TRUE	TRUE	TRUE	FALSE	TRUE	TRUE
ESC_DC2983AA_AS	Canine	Canine	0.0180153	5	TRUE	TRUE	TRUE	TRUE	TRUE	TRUE	TRUE	TRUE
ESC_DC3057AA_AS	Canine	Human	0.0101914	1	FALSE	FALSE	TRUE	TRUE	TRUE	FALSE	TRUE	TRUE
ESC_DC3057AA_AS	Canine	Canine	0.0104972	2	TRUE	TRUE	TRUE	TRUE	TRUE	TRUE	TRUE	TRUE
ESC_DC3057AA_AS	Canine	Human	0.0105233	3	FALSE	FALSE	TRUE	TRUE	TRUE	FALSE	TRUE	TRUE
ESC_DC3057AA_AS	Canine	Human	0.0175239	4	FALSE	FALSE	TRUE	TRUE	TRUE	FALSE	TRUE	TRUE
ESC_DC3057AA_AS	Canine	Canine	0.0206641	5	TRUE	TRUE	TRUE	TRUE	TRUE	TRUE	TRUE	TRUE
ESC_GC8010AA_AS	Human	Human	0.00487282	1	TRUE	TRUE	TRUE	TRUE	TRUE	TRUE	TRUE	TRUE
ESC_GC8010AA_AS	Human	Canine	0.0105233	2	FALSE	FALSE	TRUE	TRUE	TRUE	FALSE	TRUE	TRUE
ESC_GC8010AA_AS	Human	Canine	0.0140291	3	FALSE	FALSE	TRUE	TRUE	TRUE	FALSE	TRUE	TRUE
ESC_GC8010AA_AS	Human	Human	0.0210559	4	TRUE	TRUE	TRUE	TRUE	TRUE	TRUE	TRUE	TRUE
ESC_GC8010AA_AS	Human	Canine	0.0241961	5	FALSE	FALSE	TRUE	TRUE	TRUE	FALSE	TRUE	TRUE
ESC_GC8179AA_AS	Human	Human	0.00487282	1	TRUE	TRUE	TRUE	TRUE	TRUE	TRUE	TRUE	TRUE
ESC_GC8179AA_AS	Human	Canine	0.0101914	2	FALSE	FALSE	TRUE	TRUE	TRUE	FALSE	TRUE	TRUE
ESC_GC8179AA_AS	Human	Canine	0.0136972	3	FALSE	FALSE	TRUE	TRUE	TRUE	FALSE	TRUE	TRUE
ESC_GC8179AA_AS	Human	Human	0.020724	4	TRUE	TRUE	TRUE	TRUE	TRUE	TRUE	TRUE	TRUE
ESC_GC8179AA_AS	Human	Canine	0.0238642	5	FALSE	FALSE	TRUE	TRUE	TRUE	FALSE	TRUE	TRUE
ESC_MC2465AA_AS	Human	Canine	0.0148751	1	FALSE	FALSE	TRUE	TRUE	TRUE	FALSE	TRUE	TRUE
ESC_MC2465AA_AS	Human	Canine	0.0168662	2	FALSE	FALSE	TRUE	TRUE	TRUE	FALSE	TRUE	TRUE
ESC_MC2465AA_AS	Human	Canine	0.0175239	3	FALSE	FALSE	TRUE	TRUE	TRUE	FALSE	TRUE	TRUE
ESC_MC2465AA_AS	Human	Human	0.0180202	4	TRUE	TRUE	TRUE	TRUE	TRUE	TRUE	TRUE	TRUE
ESC_MC2465AA_AS	Human	Human	0.019176	5	TRUE	TRUE	TRUE	TRUE	TRUE	TRUE	TRUE	TRUE
ESC_FC2866AA_AS	Swine	Human	0.019225	1	FALSE	FALSE	TRUE	TRUE	TRUE	TRUE	TRUE	FALSE
ESC_FC2866AA_AS	Swine	Human	0.0213518	2	FALSE	FALSE	TRUE	TRUE	TRUE	TRUE	TRUE	FALSE
ESC_FC2866AA_AS	Swine	Swine	0.0257389	3	TRUE	TRUE	TRUE	TRUE	TRUE	TRUE	TRUE	TRUE
ESC_FC2866AA_AS	Swine	Swine	0.0261524	4	TRUE	TRUE	TRUE	TRUE	TRUE	TRUE	TRUE	TRUE
ESC_FC2866AA_AS	Swine	Human	0.0273343	5	FALSE	FALSE	TRUE	TRUE	TRUE	TRUE	TRUE	FALSE
ESC_MC2934AA_AS	Human	Human	0.015662	1	TRUE	TRUE	TRUE	TRUE	TRUE	TRUE	TRUE	TRUE
ESC_MC2934AA_AS	Human	Swine	0.019225	2	FALSE	FALSE	TRUE	TRUE	TRUE	TRUE	TRUE	FALSE
ESC_MC2934AA_AS	Human	Swine	0.0200491	3	FALSE	FALSE	TRUE	TRUE	TRUE	TRUE	TRUE	FALSE
ESC_MC2934AA_AS	Human	Swine	0.0204626	4	FALSE	FALSE	TRUE	TRUE	TRUE	TRUE	TRUE	FALSE
ESC_MC2934AA_AS	Human	Human	0.0216446	5	TRUE	TRUE	TRUE	TRUE	TRUE	TRUE	TRUE	TRUE
ESC_MC2990AA_AS	Human	Human	0.015662	1	TRUE	TRUE	TRUE	TRUE	TRUE	TRUE	TRUE	TRUE
ESC_MC2990AA_AS	Human	Swine	0.0175806	2	FALSE	FALSE	TRUE	TRUE	TRUE	TRUE	TRUE	FALSE
ESC_MC2990AA_AS	Human	Swine	0.0179941	3	FALSE	FALSE	TRUE	TRUE	TRUE	TRUE	TRUE	FALSE
ESC_MC2990AA_AS	Human	Human	0.019176	4	TRUE	TRUE	TRUE	TRUE	TRUE	TRUE	TRUE	TRUE
ESC_MC2990AA_AS	Human	Canine	0.0194115	5	FALSE	FALSE	TRUE	TRUE	TRUE	FALSE	TRUE	TRUE
ESC_KC0517AA_AS	Ovine/Goat (Caprinae)	Ovine/Goat (Caprinae)	0.000388904	1	TRUE	TRUE	TRUE	TRUE	TRUE	TRUE	TRUE	TRUE
ESC_KC0517AA_AS	Ovine/Goat (Caprinae)	Human	0.0165895	2	FALSE	FALSE	TRUE	FALSE	TRUE	TRUE	TRUE	TRUE
ESC_KC0517AA_AS	Ovine/Goat (Caprinae)	Swine	0.0180271	3	FALSE	TRUE	TRUE	FALSE	TRUE	TRUE	TRUE	FALSE
ESC_KC0517AA_AS	Ovine/Goat (Caprinae)	Swine	0.0208608	4	FALSE	TRUE	TRUE	FALSE	TRUE	TRUE	TRUE	FALSE
ESC_KC0517AA_AS	Ovine/Goat (Caprinae)	Swine	0.021772	5	FALSE	TRUE	TRUE	FALSE	TRUE	TRUE	TRUE	FALSE
ESC_KC0534AA_AS	Ovine/Goat (Caprinae)	Ovine/Goat (Caprinae)	0.000388904	1	TRUE	TRUE	TRUE	TRUE	TRUE	TRUE	TRUE	TRUE
ESC_KC0534AA_AS	Ovine/Goat (Caprinae)	Human	0.0162834	2	FALSE	FALSE	TRUE	FALSE	TRUE	TRUE	TRUE	TRUE
ESC_KC0534AA_AS	Ovine/Goat (Caprinae)	Swine	0.0177211	3	FALSE	TRUE	TRUE	FALSE	TRUE	TRUE	TRUE	FALSE
ESC_KC0534AA_AS	Ovine/Goat (Caprinae)	Swine	0.0205547	4	FALSE	TRUE	TRUE	FALSE	TRUE	TRUE	TRUE	FALSE
ESC_KC0534AA_AS	Ovine/Goat (Caprinae)	Swine	0.0214659	5	FALSE	TRUE	TRUE	FALSE	TRUE	TRUE	TRUE	FALSE
ESC_MC2857AA_AS	Human	Ovine/Goat (Caprinae)	0.0162834	1	FALSE	FALSE	TRUE	FALSE	TRUE	TRUE	TRUE	TRUE
ESC_MC2857AA_AS	Human	Ovine/Goat (Caprinae)	0.0165895	2	FALSE	FALSE	TRUE	FALSE	TRUE	TRUE	TRUE	TRUE
ESC_MC2857AA_AS	Human	Swine	0.0178424	3	FALSE	FALSE	TRUE	TRUE	TRUE	TRUE	TRUE	FALSE
ESC_MC2857AA_AS	Human	Swine	0.020676	4	FALSE	FALSE	TRUE	TRUE	TRUE	TRUE	TRUE	FALSE
ESC_MC2857AA_AS	Human	Swine	0.0215872	5	FALSE	FALSE	TRUE	TRUE	TRUE	TRUE	TRUE	FALSE
ESC_LC9556AA_AS	Swine	Ovine/Goat (Caprinae)	0.0215478	1	FALSE	TRUE	TRUE	FALSE	TRUE	TRUE	TRUE	FALSE
ESC_LC9556AA_AS	Swine	Human	0.0216691	2	FALSE	FALSE	TRUE	TRUE	TRUE	TRUE	TRUE	FALSE
ESC_LC9556AA_AS	Swine	Swine	0.021772	3	TRUE	TRUE	TRUE	TRUE	TRUE	TRUE	TRUE	TRUE
ESC_LC9556AA_AS	Swine	Ovine/Goat (Caprinae)	0.0218538	4	FALSE	TRUE	TRUE	FALSE	TRUE	TRUE	TRUE	FALSE
ESC_LC9556AA_AS	Swine	Swine	0.0246056	5	TRUE	TRUE	TRUE	TRUE	TRUE	TRUE	TRUE	TRUE
ESC_LC9840AA_AS	Swine	Swine	0.00343901	1	TRUE	TRUE	TRUE	TRUE	TRUE	TRUE	TRUE	TRUE
ESC_LC9840AA_AS	Swine	Swine	0.0175171	2	TRUE	TRUE	TRUE	TRUE	TRUE	TRUE	TRUE	TRUE
ESC_LC9840AA_AS	Swine	Swine	0.0195502	3	TRUE	TRUE	TRUE	TRUE	TRUE	TRUE	TRUE	TRUE
ESC_LC9840AA_AS	Swine	Human	0.0204142	4	FALSE	FALSE	TRUE	TRUE	TRUE	TRUE	TRUE	FALSE
ESC_LC9840AA_AS	Swine	Ovine/Goat (Caprinae)	0.0205547	5	FALSE	TRUE	TRUE	FALSE	TRUE	TRUE	TRUE	FALSE
ESC_LC9842AA_AS	Swine	Swine	0.00343901	1	TRUE	TRUE	TRUE	TRUE	TRUE	TRUE	TRUE	TRUE
ESC_LC9842AA_AS	Swine	Swine	0.0146835	2	TRUE	TRUE	TRUE	TRUE	TRUE	TRUE	TRUE	TRUE
ESC_LC9842AA_AS	Swine	Swine	0.0167166	3	TRUE	TRUE	TRUE	TRUE	TRUE	TRUE	TRUE	TRUE
ESC_LC9842AA_AS	Swine	Human	0.0175806	4	FALSE	FALSE	TRUE	TRUE	TRUE	TRUE	TRUE	FALSE
ESC_LC9842AA_AS	Swine	Ovine/Goat (Caprinae)	0.0177211	5	FALSE	TRUE	TRUE	FALSE	TRUE	TRUE	TRUE	FALSE
ESC_LC9897AA_AS	Swine	Swine	0.0167166	1	TRUE	TRUE	TRUE	TRUE	TRUE	TRUE	TRUE	TRUE
ESC_LC9897AA_AS	Swine	Swine	0.018331	2	TRUE	TRUE	TRUE	TRUE	TRUE	TRUE	TRUE	TRUE
ESC_LC9897AA_AS	Swine	Swine	0.0195502	3	TRUE	TRUE	TRUE	TRUE	TRUE	TRUE	TRUE	TRUE
ESC_LC9897AA_AS	Swine	Human	0.0212281	4	FALSE	FALSE	TRUE	TRUE	TRUE	TRUE	TRUE	FALSE
ESC_LC9897AA_AS	Swine	Human	0.0230441	5	FALSE	FALSE	TRUE	TRUE	TRUE	TRUE	TRUE	FALSE
ESC_LC9567AA_AS	Swine	Swine	0.0146835	1	TRUE	TRUE	TRUE	TRUE	TRUE	TRUE	TRUE	TRUE
ESC_LC9567AA_AS	Swine	Swine	0.0175171	2	TRUE	TRUE	TRUE	TRUE	TRUE	TRUE	TRUE	TRUE
ESC_LC9567AA_AS	Swine	Human	0.0179941	3	FALSE	FALSE	TRUE	TRUE	TRUE	TRUE	TRUE	FALSE
ESC_LC9567AA_AS	Swine	Swine	0.018331	4	TRUE	TRUE	TRUE	TRUE	TRUE	TRUE	TRUE	TRUE
ESC_LC9567AA_AS	Swine	Human	0.0198101	5	FALSE	FALSE	TRUE	TRUE	TRUE	TRUE	TRUE	FALSE
ESC_GC8077AA_AS	Human	Swine	0.00808155	1	FALSE	FALSE	TRUE	TRUE	TRUE	TRUE	TRUE	FALSE
ESC_GC8077AA_AS	Human	Swine	0.0193966	2	FALSE	FALSE	TRUE	TRUE	TRUE	TRUE	TRUE	FALSE
ESC_GC8077AA_AS	Human	Human	0.0196054	3	TRUE	TRUE	TRUE	TRUE	TRUE	TRUE	TRUE	TRUE
ESC_GC8077AA_AS	Human	Swine	0.0198101	4	FALSE	FALSE	TRUE	TRUE	TRUE	TRUE	TRUE	FALSE
ESC_GC8077AA_AS	Human	Canine	0.0206407	5	FALSE	FALSE	TRUE	TRUE	TRUE	FALSE	TRUE	TRUE
ESC_HC7741AA_AS	Swine	Human	0.00808155	1	FALSE	FALSE	TRUE	TRUE	TRUE	TRUE	TRUE	FALSE
ESC_HC7741AA_AS	Swine	Swine	0.0198001	2	TRUE	TRUE	TRUE	TRUE	TRUE	TRUE	TRUE	TRUE
ESC_HC7741AA_AS	Swine	Human	0.0200089	3	FALSE	FALSE	TRUE	TRUE	TRUE	TRUE	TRUE	FALSE
ESC_HC7741AA_AS	Swine	Swine	0.0202135	4	TRUE	TRUE	TRUE	TRUE	TRUE	TRUE	TRUE	TRUE
ESC_HC7741AA_AS	Swine	Canine	0.0210442	5	FALSE	TRUE	TRUE	TRUE	TRUE	FALSE	TRUE	FALSE
ESC_DC3171AA_AS	Canine	Human	0.0150506	1	FALSE	FALSE	TRUE	TRUE	TRUE	FALSE	TRUE	TRUE
ESC_DC3171AA_AS	Canine	Human	0.0152034	2	FALSE	FALSE	TRUE	TRUE	TRUE	FALSE	TRUE	TRUE
ESC_DC3171AA_AS	Canine	Human	0.0165673	3	FALSE	FALSE	TRUE	TRUE	TRUE	FALSE	TRUE	TRUE
ESC_DC3171AA_AS	Canine	Human	0.0188452	4	FALSE	FALSE	TRUE	TRUE	TRUE	FALSE	TRUE	TRUE
ESC_DC3171AA_AS	Canine	Human	0.0189293	5	FALSE	FALSE	TRUE	TRUE	TRUE	FALSE	TRUE	TRUE
ESC_GC8062AA_AS	Human	Canine	0.0150506	1	FALSE	FALSE	TRUE	TRUE	TRUE	FALSE	TRUE	TRUE
ESC_GC8062AA_AS	Human	Human	0.0204808	2	TRUE	TRUE	TRUE	TRUE	TRUE	TRUE	TRUE	TRUE
ESC_GC8062AA_AS	Human	Human	0.0218448	3	TRUE	TRUE	TRUE	TRUE	TRUE	TRUE	TRUE	TRUE
ESC_GC8062AA_AS	Human	Human	0.0241226	4	TRUE	TRUE	TRUE	TRUE	TRUE	TRUE	TRUE	TRUE
ESC_GC8062AA_AS	Human	Human	0.0242067	5	TRUE	TRUE	TRUE	TRUE	TRUE	TRUE	TRUE	TRUE
ESC_GC8047AA_AS	Human	Human	0.0123261	1	TRUE	TRUE	TRUE	TRUE	TRUE	TRUE	TRUE	TRUE
ESC_GC8047AA_AS	Human	Canine	0.0152034	2	FALSE	FALSE	TRUE	TRUE	TRUE	FALSE	TRUE	TRUE
ESC_GC8047AA_AS	Human	Human	0.0193003	3	TRUE	TRUE	TRUE	TRUE	TRUE	TRUE	TRUE	TRUE
ESC_GC8047AA_AS	Human	Human	0.0193844	4	TRUE	TRUE	TRUE	TRUE	TRUE	TRUE	TRUE	TRUE
ESC_GC8047AA_AS	Human	Swine	0.0194521	5	FALSE	FALSE	TRUE	TRUE	TRUE	TRUE	TRUE	FALSE
ESC_GC8081AA_AS	Human	Human	0.0123261	1	TRUE	TRUE	TRUE	TRUE	TRUE	TRUE	TRUE	TRUE
ESC_GC8081AA_AS	Human	Canine	0.0165673	2	FALSE	FALSE	TRUE	TRUE	TRUE	FALSE	TRUE	TRUE
ESC_GC8081AA_AS	Human	Human	0.0206643	3	TRUE	TRUE	TRUE	TRUE	TRUE	TRUE	TRUE	TRUE
ESC_GC8081AA_AS	Human	Human	0.0207483	4	TRUE	TRUE	TRUE	TRUE	TRUE	TRUE	TRUE	TRUE
ESC_GC8081AA_AS	Human	Swine	0.0208161	5	FALSE	FALSE	TRUE	TRUE	TRUE	TRUE	TRUE	FALSE
ESC_DC3147AA_AS	Canine	Human	0.0122601	1	FALSE	FALSE	TRUE	TRUE	TRUE	FALSE	TRUE	TRUE
ESC_DC3147AA_AS	Canine	Human	0.0160031	2	FALSE	FALSE	TRUE	TRUE	TRUE	FALSE	TRUE	TRUE
ESC_DC3147AA_AS	Canine	Human	0.0160872	3	FALSE	FALSE	TRUE	TRUE	TRUE	FALSE	TRUE	TRUE
ESC_DC3147AA_AS	Canine	Swine	0.0161285	4	FALSE	TRUE	TRUE	TRUE	TRUE	FALSE	TRUE	FALSE
ESC_DC3147AA_AS	Canine	Swine	0.0161549	5	FALSE	TRUE	TRUE	TRUE	TRUE	FALSE	TRUE	FALSE
ESC_GC8224AA_AS	Human	Canine	0.0122601	1	FALSE	FALSE	TRUE	TRUE	TRUE	FALSE	TRUE	TRUE
ESC_GC8224AA_AS	Human	Human	0.0125207	2	TRUE	TRUE	TRUE	TRUE	TRUE	TRUE	TRUE	TRUE
ESC_GC8224AA_AS	Human	Human	0.0126047	3	TRUE	TRUE	TRUE	TRUE	TRUE	TRUE	TRUE	TRUE
ESC_GC8224AA_AS	Human	Swine	0.012646	4	FALSE	FALSE	TRUE	TRUE	TRUE	TRUE	TRUE	FALSE
ESC_GC8224AA_AS	Human	Swine	0.0126725	5	FALSE	FALSE	TRUE	TRUE	TRUE	TRUE	TRUE	FALSE
ESC_MC2432AA_AS	Human	Human	0.00812495	1	TRUE	TRUE	TRUE	TRUE	TRUE	TRUE	TRUE	TRUE
ESC_MC2432AA_AS	Human	Human	0.0154628	2	TRUE	TRUE	TRUE	TRUE	TRUE	TRUE	TRUE	TRUE
ESC_MC2432AA_AS	Human	Human	0.0162238	3	TRUE	TRUE	TRUE	TRUE	TRUE	TRUE	TRUE	TRUE
ESC_MC2432AA_AS	Human	Human	0.0163079	4	TRUE	TRUE	TRUE	TRUE	TRUE	TRUE	TRUE	TRUE
ESC_MC2432AA_AS	Human	Swine	0.0163492	5	FALSE	FALSE	TRUE	TRUE	TRUE	TRUE	TRUE	FALSE
ESC_MC2445AA_AS	Human	Human	0.00812495	1	TRUE	TRUE	TRUE	TRUE	TRUE	TRUE	TRUE	TRUE
ESC_MC2445AA_AS	Human	Human	0.0133338	2	TRUE	TRUE	TRUE	TRUE	TRUE	TRUE	TRUE	TRUE
ESC_MC2445AA_AS	Human	Human	0.0140948	3	TRUE	TRUE	TRUE	TRUE	TRUE	TRUE	TRUE	TRUE
ESC_MC2445AA_AS	Human	Human	0.0141789	4	TRUE	TRUE	TRUE	TRUE	TRUE	TRUE	TRUE	TRUE
ESC_MC2445AA_AS	Human	Swine	0.0142202	5	FALSE	FALSE	TRUE	TRUE	TRUE	TRUE	TRUE	FALSE
ESC_MC3051AA_AS	Human	Human	0.0144654	1	TRUE	TRUE	TRUE	TRUE	TRUE	TRUE	TRUE	TRUE
ESC_MC3051AA_AS	Human	Human	0.0150363	2	TRUE	TRUE	TRUE	TRUE	TRUE	TRUE	TRUE	TRUE
ESC_MC3051AA_AS	Human	Human	0.0157973	3	TRUE	TRUE	TRUE	TRUE	TRUE	TRUE	TRUE	TRUE
ESC_MC3051AA_AS	Human	Human	0.0158814	4	TRUE	TRUE	TRUE	TRUE	TRUE	TRUE	TRUE	TRUE
ESC_MC3051AA_AS	Human	Swine	0.0159227	5	FALSE	FALSE	TRUE	TRUE	TRUE	TRUE	TRUE	FALSE
ESC_LC9878AA_AS	Swine	Human	0.0125705	1	FALSE	FALSE	TRUE	TRUE	TRUE	TRUE	TRUE	FALSE
ESC_LC9878AA_AS	Swine	Human	0.012646	2	FALSE	FALSE	TRUE	TRUE	TRUE	TRUE	TRUE	FALSE
ESC_LC9878AA_AS	Swine	Human	0.0126546	3	FALSE	FALSE	TRUE	TRUE	TRUE	TRUE	TRUE	FALSE
ESC_LC9878AA_AS	Swine	Swine	0.0127223	4	TRUE	TRUE	TRUE	TRUE	TRUE	TRUE	TRUE	TRUE
ESC_LC9878AA_AS	Swine	Human	0.0131984	5	FALSE	FALSE	TRUE	TRUE	TRUE	TRUE	TRUE	FALSE
ESC_HA6915AA_AS	Human	Human	0.00845054	1	TRUE	TRUE	TRUE	TRUE	TRUE	TRUE	TRUE	TRUE
ESC_HA6915AA_AS	Human	Human	0.00853459	2	TRUE	TRUE	TRUE	TRUE	TRUE	TRUE	TRUE	TRUE
ESC_HA6915AA_AS	Human	Swine	0.0092656	3	FALSE	FALSE	TRUE	TRUE	TRUE	TRUE	TRUE	FALSE
ESC_HA6915AA_AS	Human	Swine	0.00963755	4	FALSE	FALSE	TRUE	TRUE	TRUE	TRUE	TRUE	FALSE
ESC_HA6915AA_AS	Human	Human	0.0112303	5	TRUE	TRUE	TRUE	TRUE	TRUE	TRUE	TRUE	TRUE
ESC_HC7622AA_AS	Swine	Human	0.0092656	1	FALSE	FALSE	TRUE	TRUE	TRUE	TRUE	TRUE	FALSE
ESC_HC7622AA_AS	Swine	Human	0.0108414	2	FALSE	FALSE	TRUE	TRUE	TRUE	TRUE	TRUE	FALSE
ESC_HC7622AA_AS	Swine	Human	0.0109255	3	FALSE	FALSE	TRUE	TRUE	TRUE	TRUE	TRUE	FALSE
ESC_HC7622AA_AS	Swine	Swine	0.0120284	4	TRUE	TRUE	TRUE	TRUE	TRUE	TRUE	TRUE	TRUE
ESC_HC7622AA_AS	Swine	Human	0.0136212	5	FALSE	FALSE	TRUE	TRUE	TRUE	TRUE	TRUE	FALSE
ESC_HA6953AA_AS	Human	Human	0.00652233	1	TRUE	TRUE	TRUE	TRUE	TRUE	TRUE	TRUE	TRUE
ESC_HA6953AA_AS	Human	Human	0.00845054	2	TRUE	TRUE	TRUE	TRUE	TRUE	TRUE	TRUE	TRUE
ESC_HA6953AA_AS	Human	Swine	0.0090097	3	FALSE	FALSE	TRUE	TRUE	TRUE	TRUE	TRUE	FALSE
ESC_HA6953AA_AS	Human	Poultry	0.0100785	4	FALSE	FALSE	TRUE	TRUE	FALSE	TRUE	TRUE	TRUE
ESC_HA6953AA_AS	Human	Human	0.0106025	5	TRUE	TRUE	TRUE	TRUE	TRUE	TRUE	TRUE	TRUE
ESC_HC7611AA_AS	Poultry	Human	0.0100785	1	FALSE	FALSE	TRUE	TRUE	FALSE	TRUE	TRUE	TRUE
ESC_HC7611AA_AS	Poultry	Human	0.011364	2	FALSE	FALSE	TRUE	TRUE	FALSE	TRUE	TRUE	TRUE
ESC_HC7611AA_AS	Poultry	Human	0.0132923	3	FALSE	FALSE	TRUE	TRUE	FALSE	TRUE	TRUE	TRUE
ESC_HC7611AA_AS	Poultry	Swine	0.0138514	4	FALSE	TRUE	TRUE	TRUE	FALSE	TRUE	TRUE	FALSE
ESC_HC7611AA_AS	Poultry	Human	0.0154442	5	FALSE	FALSE	TRUE	TRUE	FALSE	TRUE	TRUE	TRUE
ESC_HA6978AA_AS	Human	Human	0.00652233	1	TRUE	TRUE	TRUE	TRUE	TRUE	TRUE	TRUE	TRUE
ESC_HA6978AA_AS	Human	Human	0.00853459	2	TRUE	TRUE	TRUE	TRUE	TRUE	TRUE	TRUE	TRUE
ESC_HA6978AA_AS	Human	Swine	0.00909375	3	FALSE	FALSE	TRUE	TRUE	TRUE	TRUE	TRUE	FALSE
ESC_HA6978AA_AS	Human	Human	0.0106865	4	TRUE	TRUE	TRUE	TRUE	TRUE	TRUE	TRUE	TRUE
ESC_HA6978AA_AS	Human	Swine	0.0109255	5	FALSE	FALSE	TRUE	TRUE	TRUE	TRUE	TRUE	FALSE
ESC_HA6977AA_AS	Human	Swine	0.0072626	1	FALSE	FALSE	TRUE	TRUE	TRUE	TRUE	TRUE	FALSE
ESC_HA6977AA_AS	Human	Human	0.0106025	2	TRUE	TRUE	TRUE	TRUE	TRUE	TRUE	TRUE	TRUE
ESC_HA6977AA_AS	Human	Human	0.0106865	3	TRUE	TRUE	TRUE	TRUE	TRUE	TRUE	TRUE	TRUE
ESC_HA6977AA_AS	Human	Swine	0.0109147	4	FALSE	FALSE	TRUE	TRUE	TRUE	TRUE	TRUE	FALSE
ESC_HA6977AA_AS	Human	Human	0.0112303	5	TRUE	TRUE	TRUE	TRUE	TRUE	TRUE	TRUE	TRUE
ESC_HC7264AA_AS	Swine	Human	0.0109147	1	FALSE	FALSE	TRUE	TRUE	TRUE	TRUE	TRUE	FALSE
ESC_HC7264AA_AS	Swine	Swine	0.0115491	2	TRUE	TRUE	TRUE	TRUE	TRUE	TRUE	TRUE	TRUE
ESC_HC7264AA_AS	Swine	Human	0.014889	3	FALSE	FALSE	TRUE	TRUE	TRUE	TRUE	TRUE	FALSE
ESC_HC7264AA_AS	Swine	Human	0.0149731	4	FALSE	FALSE	TRUE	TRUE	TRUE	TRUE	TRUE	FALSE
ESC_HC7264AA_AS	Swine	Human	0.0155169	5	FALSE	FALSE	TRUE	TRUE	TRUE	TRUE	TRUE	FALSE
ESC_HC7458AA_AS	Swine	Human	0.0072626	1	FALSE	FALSE	TRUE	TRUE	TRUE	TRUE	TRUE	FALSE
ESC_HC7458AA_AS	Swine	Human	0.0090097	2	FALSE	FALSE	TRUE	TRUE	TRUE	TRUE	TRUE	FALSE
ESC_HC7458AA_AS	Swine	Human	0.00909375	3	FALSE	FALSE	TRUE	TRUE	TRUE	TRUE	TRUE	FALSE
ESC_HC7458AA_AS	Swine	Human	0.00963755	4	FALSE	FALSE	TRUE	TRUE	TRUE	TRUE	TRUE	FALSE
ESC_HC7458AA_AS	Swine	Swine	0.0115491	5	TRUE	TRUE	TRUE	TRUE	TRUE	TRUE	TRUE	TRUE
ESC_HC7154AA_AS	Ovine/Goat (Caprinae)	Ovine/Goat (Caprinae)	0.0167913	1	TRUE	TRUE	TRUE	TRUE	TRUE	TRUE	TRUE	TRUE
ESC_HC7154AA_AS	Ovine/Goat (Caprinae)	Poultry	0.0173338	2	FALSE	TRUE	TRUE	FALSE	FALSE	TRUE	TRUE	TRUE
ESC_HC7154AA_AS	Ovine/Goat (Caprinae)	Human	0.017638	3	FALSE	FALSE	TRUE	FALSE	TRUE	TRUE	TRUE	TRUE
ESC_HC7154AA_AS	Ovine/Goat (Caprinae)	Human	0.0177221	4	FALSE	FALSE	TRUE	FALSE	TRUE	TRUE	TRUE	TRUE
ESC_HC7154AA_AS	Ovine/Goat (Caprinae)	Swine	0.0177898	5	FALSE	TRUE	TRUE	FALSE	TRUE	TRUE	TRUE	FALSE
ESC_HC7222AA_AS	Swine	Ovine/Goat (Caprinae)	0.0181471	1	FALSE	TRUE	TRUE	FALSE	TRUE	TRUE	TRUE	FALSE
ESC_HC7222AA_AS	Swine	Ovine/Goat (Caprinae)	0.020009	2	FALSE	TRUE	TRUE	FALSE	TRUE	TRUE	TRUE	FALSE
ESC_HC7222AA_AS	Swine	Poultry	0.0205515	3	FALSE	TRUE	TRUE	TRUE	FALSE	TRUE	TRUE	FALSE
ESC_HC7222AA_AS	Swine	Human	0.0208557	4	FALSE	FALSE	TRUE	TRUE	TRUE	TRUE	TRUE	FALSE
ESC_HC7222AA_AS	Swine	Human	0.0209398	5	FALSE	FALSE	TRUE	TRUE	TRUE	TRUE	TRUE	FALSE
ESC_DC3140AA_AS	Human	Deer (Cervidae)	0.00346038	1	FALSE	FALSE	TRUE	TRUE	TRUE	TRUE	FALSE	TRUE
ESC_DC3140AA_AS	Human	Ovine/Goat (Caprinae)	0.0133311	2	FALSE	FALSE	TRUE	FALSE	TRUE	TRUE	TRUE	TRUE
ESC_DC3140AA_AS	Human	Ovine/Goat (Caprinae)	0.0296693	3	FALSE	FALSE	TRUE	FALSE	TRUE	TRUE	TRUE	TRUE
ESC_DC3140AA_AS	Human	Poultry	0.0302118	4	FALSE	FALSE	TRUE	TRUE	FALSE	TRUE	TRUE	TRUE
ESC_DC3140AA_AS	Human	Ovine/Goat (Caprinae)	0.0308775	5	FALSE	FALSE	TRUE	FALSE	TRUE	TRUE	TRUE	TRUE
ESC_FC2689AA_AS	Deer (Cervidae)	Human	0.00346038	1	FALSE	FALSE	TRUE	TRUE	TRUE	TRUE	FALSE	TRUE
ESC_FC2689AA_AS	Deer (Cervidae)	Ovine/Goat (Caprinae)	0.0111312	2	FALSE	TRUE	TRUE	FALSE	TRUE	TRUE	FALSE	TRUE
ESC_FC2689AA_AS	Deer (Cervidae)	Ovine/Goat (Caprinae)	0.0274695	3	FALSE	TRUE	TRUE	FALSE	TRUE	TRUE	FALSE	TRUE
ESC_FC2689AA_AS	Deer (Cervidae)	Poultry	0.0280119	4	FALSE	TRUE	TRUE	TRUE	FALSE	TRUE	FALSE	TRUE
ESC_FC2689AA_AS	Deer (Cervidae)	Ovine/Goat (Caprinae)	0.0286777	5	FALSE	TRUE	TRUE	FALSE	TRUE	TRUE	FALSE	TRUE
ESC_HC7707AA_AS	Ovine/Goat (Caprinae)	Deer (Cervidae)	0.0111312	1	FALSE	TRUE	TRUE	FALSE	TRUE	TRUE	FALSE	TRUE
ESC_HC7707AA_AS	Ovine/Goat (Caprinae)	Human	0.0133311	2	FALSE	FALSE	TRUE	FALSE	TRUE	TRUE	TRUE	TRUE
ESC_HC7707AA_AS	Ovine/Goat (Caprinae)	Ovine/Goat (Caprinae)	0.0223548	3	TRUE	TRUE	TRUE	TRUE	TRUE	TRUE	TRUE	TRUE
ESC_HC7707AA_AS	Ovine/Goat (Caprinae)	Poultry	0.0228972	4	FALSE	TRUE	TRUE	FALSE	FALSE	TRUE	TRUE	TRUE
ESC_HC7707AA_AS	Ovine/Goat (Caprinae)	Ovine/Goat (Caprinae)	0.023563	5	TRUE	TRUE	TRUE	TRUE	TRUE	TRUE	TRUE	TRUE
ESC_HC7140AA_AS	Ovine/Goat (Caprinae)	Ovine/Goat (Caprinae)	0.0171013	1	TRUE	TRUE	TRUE	TRUE	TRUE	TRUE	TRUE	TRUE
ESC_HC7140AA_AS	Ovine/Goat (Caprinae)	Poultry	0.0176438	2	FALSE	TRUE	TRUE	FALSE	FALSE	TRUE	TRUE	TRUE
ESC_HC7140AA_AS	Ovine/Goat (Caprinae)	Human	0.0201951	3	FALSE	FALSE	TRUE	FALSE	TRUE	TRUE	TRUE	TRUE
ESC_HC7140AA_AS	Ovine/Goat (Caprinae)	Ovine/Goat (Caprinae)	0.0202054	4	TRUE	TRUE	TRUE	TRUE	TRUE	TRUE	TRUE	TRUE
ESC_HC7140AA_AS	Ovine/Goat (Caprinae)	Ovine/Goat (Caprinae)	0.020491	5	TRUE	TRUE	TRUE	TRUE	TRUE	TRUE	TRUE	TRUE
ESC_HA6823AA_AS	Human	Ovine/Goat (Caprinae)	0.0124784	1	FALSE	FALSE	TRUE	FALSE	TRUE	TRUE	TRUE	TRUE
ESC_HA6823AA_AS	Human	Poultry	0.0168555	2	FALSE	FALSE	TRUE	TRUE	FALSE	TRUE	TRUE	TRUE
ESC_HA6823AA_AS	Human	Swine	0.0180538	3	FALSE	FALSE	TRUE	TRUE	TRUE	TRUE	TRUE	FALSE
ESC_HA6823AA_AS	Human	Human	0.019125	4	TRUE	TRUE	TRUE	TRUE	TRUE	TRUE	TRUE	TRUE
ESC_HA6823AA_AS	Human	Human	0.0196932	5	TRUE	TRUE	TRUE	TRUE	TRUE	TRUE	TRUE	TRUE
ESC_HC7161AA_AS	Swine	Ovine/Goat (Caprinae)	0.013961	1	FALSE	TRUE	TRUE	FALSE	TRUE	TRUE	TRUE	FALSE
ESC_HC7161AA_AS	Swine	Swine	0.017145	2	TRUE	TRUE	TRUE	TRUE	TRUE	TRUE	TRUE	TRUE
ESC_HC7161AA_AS	Swine	Human	0.0178534	3	FALSE	FALSE	TRUE	TRUE	TRUE	TRUE	TRUE	FALSE
ESC_HC7161AA_AS	Swine	Human	0.0180538	4	FALSE	FALSE	TRUE	TRUE	TRUE	TRUE	TRUE	FALSE
ESC_HC7161AA_AS	Swine	Poultry	0.0183381	5	FALSE	TRUE	TRUE	TRUE	FALSE	TRUE	TRUE	FALSE
ESC_LC9712AA_AS	Swine	Swine	0.017145	1	TRUE	TRUE	TRUE	TRUE	TRUE	TRUE	TRUE	TRUE
ESC_LC9712AA_AS	Swine	Ovine/Goat (Caprinae)	0.0172729	2	FALSE	TRUE	TRUE	FALSE	TRUE	TRUE	TRUE	FALSE
ESC_LC9712AA_AS	Swine	Human	0.0211652	3	FALSE	FALSE	TRUE	TRUE	TRUE	TRUE	TRUE	FALSE
ESC_LC9712AA_AS	Swine	Human	0.0213656	4	FALSE	FALSE	TRUE	TRUE	TRUE	TRUE	TRUE	FALSE
ESC_LC9712AA_AS	Swine	Poultry	0.02165	5	FALSE	TRUE	TRUE	TRUE	FALSE	TRUE	TRUE	FALSE
ESC_MC9666AA_AS	Human	Human	0.000775719	1	TRUE	TRUE	TRUE	TRUE	TRUE	TRUE	TRUE	TRUE
ESC_MC9666AA_AS	Human	Ovine/Goat (Caprinae)	0.0156004	2	FALSE	FALSE	TRUE	FALSE	TRUE	TRUE	TRUE	TRUE
ESC_MC9666AA_AS	Human	Swine	0.0184216	3	FALSE	FALSE	TRUE	TRUE	TRUE	TRUE	TRUE	FALSE
ESC_MC9666AA_AS	Human	Human	0.0196932	4	TRUE	TRUE	TRUE	TRUE	TRUE	TRUE	TRUE	TRUE
ESC_MC9666AA_AS	Human	Poultry	0.0199775	5	FALSE	FALSE	TRUE	TRUE	FALSE	TRUE	TRUE	TRUE
ESC_MC9671AA_AS	Human	Human	0.000775719	1	TRUE	TRUE	TRUE	TRUE	TRUE	TRUE	TRUE	TRUE
ESC_MC9671AA_AS	Human	Ovine/Goat (Caprinae)	0.0150322	2	FALSE	FALSE	TRUE	FALSE	TRUE	TRUE	TRUE	TRUE
ESC_MC9671AA_AS	Human	Swine	0.0178534	3	FALSE	FALSE	TRUE	TRUE	TRUE	TRUE	TRUE	FALSE
ESC_MC9671AA_AS	Human	Human	0.019125	4	TRUE	TRUE	TRUE	TRUE	TRUE	TRUE	TRUE	TRUE
ESC_MC9671AA_AS	Human	Poultry	0.0194093	5	FALSE	FALSE	TRUE	TRUE	FALSE	TRUE	TRUE	TRUE
ESC_HC7218AA_AS	Ovine/Goat (Caprinae)	Poultry	0.0094018	1	FALSE	TRUE	TRUE	FALSE	FALSE	TRUE	TRUE	TRUE
ESC_HC7218AA_AS	Ovine/Goat (Caprinae)	Human	0.0124784	2	FALSE	FALSE	TRUE	FALSE	TRUE	TRUE	TRUE	TRUE
ESC_HC7218AA_AS	Ovine/Goat (Caprinae)	Swine	0.013961	3	FALSE	TRUE	TRUE	FALSE	TRUE	TRUE	TRUE	FALSE
ESC_HC7218AA_AS	Ovine/Goat (Caprinae)	Human	0.014353	4	FALSE	FALSE	TRUE	FALSE	TRUE	TRUE	TRUE	TRUE
ESC_HC7218AA_AS	Ovine/Goat (Caprinae)	Ovine/Goat (Caprinae)	0.014649	5	TRUE	TRUE	TRUE	TRUE	TRUE	TRUE	TRUE	TRUE
ESC_HC7720AA_AS	Poultry	Ovine/Goat (Caprinae)	0.0094018	1	FALSE	TRUE	TRUE	FALSE	FALSE	TRUE	TRUE	TRUE
ESC_HC7720AA_AS	Poultry	Human	0.0148955	2	FALSE	FALSE	TRUE	TRUE	FALSE	TRUE	TRUE	TRUE
ESC_HC7720AA_AS	Poultry	Ovine/Goat (Caprinae)	0.0151915	3	FALSE	TRUE	TRUE	FALSE	FALSE	TRUE	TRUE	TRUE
ESC_HC7720AA_AS	Poultry	Human	0.0155026	4	FALSE	FALSE	TRUE	TRUE	FALSE	TRUE	TRUE	TRUE
ESC_HC7720AA_AS	Poultry	Human	0.0168555	5	FALSE	FALSE	TRUE	TRUE	FALSE	TRUE	TRUE	TRUE
ESC_FC2650AA_AS	Deer (Cervidae)	Deer (Cervidae)	0.00797187	1	TRUE	TRUE	TRUE	TRUE	TRUE	TRUE	TRUE	TRUE
ESC_FC2650AA_AS	Deer (Cervidae)	Ovine/Goat (Caprinae)	0.020021	2	FALSE	TRUE	TRUE	FALSE	TRUE	TRUE	FALSE	TRUE
ESC_FC2650AA_AS	Deer (Cervidae)	Ovine/Goat (Caprinae)	0.0261605	3	FALSE	TRUE	TRUE	FALSE	TRUE	TRUE	FALSE	TRUE
ESC_FC2650AA_AS	Deer (Cervidae)	Human	0.0262722	4	FALSE	FALSE	TRUE	TRUE	TRUE	TRUE	FALSE	TRUE
ESC_FC2650AA_AS	Deer (Cervidae)	Poultry	0.026703	5	FALSE	TRUE	TRUE	TRUE	FALSE	TRUE	FALSE	TRUE
ESC_FC2670AA_AS	Deer (Cervidae)	Deer (Cervidae)	0.00797187	1	TRUE	TRUE	TRUE	TRUE	TRUE	TRUE	TRUE	TRUE
ESC_FC2670AA_AS	Deer (Cervidae)	Ovine/Goat (Caprinae)	0.016551	2	FALSE	TRUE	TRUE	FALSE	TRUE	TRUE	FALSE	TRUE
ESC_FC2670AA_AS	Deer (Cervidae)	Ovine/Goat (Caprinae)	0.0226905	3	FALSE	TRUE	TRUE	FALSE	TRUE	TRUE	FALSE	TRUE
ESC_FC2670AA_AS	Deer (Cervidae)	Human	0.0228022	4	FALSE	FALSE	TRUE	TRUE	TRUE	TRUE	FALSE	TRUE
ESC_FC2670AA_AS	Deer (Cervidae)	Poultry	0.023233	5	FALSE	TRUE	TRUE	TRUE	FALSE	TRUE	FALSE	TRUE
ESC_HC7697AA_AS	Ovine/Goat (Caprinae)	Ovine/Goat (Caprinae)	0.014649	1	TRUE	TRUE	TRUE	TRUE	TRUE	TRUE	TRUE	TRUE
ESC_HC7697AA_AS	Ovine/Goat (Caprinae)	Human	0.0147607	2	FALSE	FALSE	TRUE	FALSE	TRUE	TRUE	TRUE	TRUE
ESC_HC7697AA_AS	Ovine/Goat (Caprinae)	Poultry	0.0151915	3	FALSE	TRUE	TRUE	FALSE	FALSE	TRUE	TRUE	TRUE
ESC_HC7697AA_AS	Ovine/Goat (Caprinae)	Human	0.0152044	4	FALSE	FALSE	TRUE	FALSE	TRUE	TRUE	TRUE	TRUE
ESC_HC7697AA_AS	Ovine/Goat (Caprinae)	Deer (Cervidae)	0.016551	5	FALSE	TRUE	TRUE	FALSE	TRUE	TRUE	FALSE	TRUE
ESC_MC2436AA_AS	Human	Human	0.0140743	1	TRUE	TRUE	TRUE	TRUE	TRUE	TRUE	TRUE	TRUE
ESC_MC2436AA_AS	Human	Ovine/Goat (Caprinae)	0.0173472	2	FALSE	FALSE	TRUE	FALSE	TRUE	TRUE	TRUE	TRUE
ESC_MC2436AA_AS	Human	Ovine/Goat (Caprinae)	0.0175465	3	FALSE	FALSE	TRUE	FALSE	TRUE	TRUE	TRUE	TRUE
ESC_MC2436AA_AS	Human	Poultry	0.018089	4	FALSE	FALSE	TRUE	TRUE	FALSE	TRUE	TRUE	TRUE
ESC_MC2436AA_AS	Human	Human	0.0181019	5	TRUE	TRUE	TRUE	TRUE	TRUE	TRUE	TRUE	TRUE
ESC_MC2560AA_AS	Human	Human	0.0140743	1	TRUE	TRUE	TRUE	TRUE	TRUE	TRUE	TRUE	TRUE
ESC_MC2560AA_AS	Human	Ovine/Goat (Caprinae)	0.0147607	2	FALSE	FALSE	TRUE	FALSE	TRUE	TRUE	TRUE	TRUE
ESC_MC2560AA_AS	Human	Ovine/Goat (Caprinae)	0.0149601	3	FALSE	FALSE	TRUE	FALSE	TRUE	TRUE	TRUE	TRUE
ESC_MC2560AA_AS	Human	Poultry	0.0155026	4	FALSE	FALSE	TRUE	TRUE	FALSE	TRUE	TRUE	TRUE
ESC_MC2560AA_AS	Human	Human	0.0155154	5	TRUE	TRUE	TRUE	TRUE	TRUE	TRUE	TRUE	TRUE
ESC_DC3089AA_AS	Human	Bovine	0.0130548	1	FALSE	FALSE	FALSE	TRUE	TRUE	TRUE	TRUE	TRUE
ESC_DC3089AA_AS	Human	Ovine/Goat (Caprinae)	0.014353	2	FALSE	FALSE	TRUE	FALSE	TRUE	TRUE	TRUE	TRUE
ESC_DC3089AA_AS	Human	Poultry	0.0148955	3	FALSE	FALSE	TRUE	TRUE	FALSE	TRUE	TRUE	TRUE
ESC_DC3089AA_AS	Human	Ovine/Goat (Caprinae)	0.0152044	4	FALSE	FALSE	TRUE	FALSE	TRUE	TRUE	TRUE	TRUE
ESC_DC3089AA_AS	Human	Human	0.0155154	5	TRUE	TRUE	TRUE	TRUE	TRUE	TRUE	TRUE	TRUE
ESC_LC9841AA_AS	Bovine	Human	0.0165806	1	FALSE	FALSE	FALSE	TRUE	TRUE	TRUE	TRUE	TRUE
ESC_LC9841AA_AS	Bovine	Bovine	0.0206022	2	TRUE	TRUE	TRUE	TRUE	TRUE	TRUE	TRUE	TRUE
ESC_LC9841AA_AS	Bovine	Ovine/Goat (Caprinae)	0.0219005	3	FALSE	TRUE	FALSE	FALSE	TRUE	TRUE	TRUE	TRUE
ESC_LC9841AA_AS	Bovine	Poultry	0.022443	4	FALSE	TRUE	FALSE	TRUE	FALSE	TRUE	TRUE	TRUE
ESC_LC9841AA_AS	Bovine	Ovine/Goat (Caprinae)	0.0227518	5	FALSE	TRUE	FALSE	FALSE	TRUE	TRUE	TRUE	TRUE
ESC_HC7489AA_AS	Bovine	Human	0.0130548	1	FALSE	FALSE	FALSE	TRUE	TRUE	TRUE	TRUE	TRUE
ESC_HC7489AA_AS	Bovine	Ovine/Goat (Caprinae)	0.016668	2	FALSE	TRUE	FALSE	FALSE	TRUE	TRUE	TRUE	TRUE
ESC_HC7489AA_AS	Bovine	Poultry	0.0172104	3	FALSE	TRUE	FALSE	TRUE	FALSE	TRUE	TRUE	TRUE
ESC_HC7489AA_AS	Bovine	Ovine/Goat (Caprinae)	0.0175193	4	FALSE	TRUE	FALSE	FALSE	TRUE	TRUE	TRUE	TRUE
ESC_HC7489AA_AS	Bovine	Human	0.0178304	5	FALSE	FALSE	FALSE	TRUE	TRUE	TRUE	TRUE	TRUE
ESC_HC7535AA_AS	Ovine/Goat (Caprinae)	Ovine/Goat (Caprinae)	0.00911195	1	TRUE	TRUE	TRUE	TRUE	TRUE	TRUE	TRUE	TRUE
ESC_HC7535AA_AS	Ovine/Goat (Caprinae)	Human	0.0228815	2	FALSE	FALSE	TRUE	FALSE	TRUE	TRUE	TRUE	TRUE
ESC_HC7535AA_AS	Ovine/Goat (Caprinae)	Ovine/Goat (Caprinae)	0.0235401	3	TRUE	TRUE	TRUE	TRUE	TRUE	TRUE	TRUE	TRUE
ESC_HC7535AA_AS	Ovine/Goat (Caprinae)	Poultry	0.0240826	4	FALSE	TRUE	TRUE	FALSE	FALSE	TRUE	TRUE	TRUE
ESC_HC7535AA_AS	Ovine/Goat (Caprinae)	Ovine/Goat (Caprinae)	0.0243915	5	TRUE	TRUE	TRUE	TRUE	TRUE	TRUE	TRUE	TRUE
ESC_LC9592AA_AS	Ovine/Goat (Caprinae)	Ovine/Goat (Caprinae)	0.00911195	1	TRUE	TRUE	TRUE	TRUE	TRUE	TRUE	TRUE	TRUE
ESC_LC9592AA_AS	Ovine/Goat (Caprinae)	Human	0.0252469	2	FALSE	FALSE	TRUE	FALSE	TRUE	TRUE	TRUE	TRUE
ESC_LC9592AA_AS	Ovine/Goat (Caprinae)	Ovine/Goat (Caprinae)	0.0259055	3	TRUE	TRUE	TRUE	TRUE	TRUE	TRUE	TRUE	TRUE
ESC_LC9592AA_AS	Ovine/Goat (Caprinae)	Poultry	0.026448	4	FALSE	TRUE	TRUE	FALSE	FALSE	TRUE	TRUE	TRUE
ESC_LC9592AA_AS	Ovine/Goat (Caprinae)	Ovine/Goat (Caprinae)	0.0267569	5	TRUE	TRUE	TRUE	TRUE	TRUE	TRUE	TRUE	TRUE
ESC_DC2969AA_AS	Canine	Human	0.006023	1	FALSE	FALSE	TRUE	TRUE	TRUE	FALSE	TRUE	TRUE
ESC_DC2969AA_AS	Canine	Human	0.00608362	2	FALSE	FALSE	TRUE	TRUE	TRUE	FALSE	TRUE	TRUE
ESC_DC2969AA_AS	Canine	Human	0.00658859	3	FALSE	FALSE	TRUE	TRUE	TRUE	FALSE	TRUE	TRUE
ESC_DC2969AA_AS	Canine	Human	0.00731312	4	FALSE	FALSE	TRUE	TRUE	TRUE	FALSE	TRUE	TRUE
ESC_DC2969AA_AS	Canine	Human	0.00991271	5	FALSE	FALSE	TRUE	TRUE	TRUE	FALSE	TRUE	TRUE
ESC_DC3005AA_AS	Canine	Canine	0.01187	1	TRUE	TRUE	TRUE	TRUE	TRUE	TRUE	TRUE	TRUE
ESC_DC3005AA_AS	Canine	Human	0.0148285	2	FALSE	FALSE	TRUE	TRUE	TRUE	FALSE	TRUE	TRUE
ESC_DC3005AA_AS	Canine	Human	0.0158629	3	FALSE	FALSE	TRUE	TRUE	TRUE	FALSE	TRUE	TRUE
ESC_DC3005AA_AS	Canine	Human	0.0159235	4	FALSE	FALSE	TRUE	TRUE	TRUE	FALSE	TRUE	TRUE
ESC_DC3005AA_AS	Canine	Human	0.017153	5	FALSE	FALSE	TRUE	TRUE	TRUE	FALSE	TRUE	TRUE
ESC_GC8166AA_AS	Human	Canine	0.00658859	1	FALSE	FALSE	TRUE	TRUE	TRUE	FALSE	TRUE	TRUE
ESC_GC8166AA_AS	Human	Human	0.0105815	2	TRUE	TRUE	TRUE	TRUE	TRUE	TRUE	TRUE	TRUE
ESC_GC8166AA_AS	Human	Human	0.0106421	3	TRUE	TRUE	TRUE	TRUE	TRUE	TRUE	TRUE	TRUE
ESC_GC8166AA_AS	Human	Human	0.0118716	4	TRUE	TRUE	TRUE	TRUE	TRUE	TRUE	TRUE	TRUE
ESC_GC8166AA_AS	Human	Human	0.0144712	5	TRUE	TRUE	TRUE	TRUE	TRUE	TRUE	TRUE	TRUE
ESC_MC3139AA_AS	Human	Human	0.0064627	1	TRUE	TRUE	TRUE	TRUE	TRUE	TRUE	TRUE	TRUE
ESC_MC3139AA_AS	Human	Human	0.00652332	2	TRUE	TRUE	TRUE	TRUE	TRUE	TRUE	TRUE	TRUE
ESC_MC3139AA_AS	Human	Canine	0.00731312	3	FALSE	FALSE	TRUE	TRUE	TRUE	FALSE	TRUE	TRUE
ESC_MC3139AA_AS	Human	Human	0.0118716	4	TRUE	TRUE	TRUE	TRUE	TRUE	TRUE	TRUE	TRUE
ESC_MC3139AA_AS	Human	Human	0.0127157	5	TRUE	TRUE	TRUE	TRUE	TRUE	TRUE	TRUE	TRUE
ESC_MC9633AA_AS	Human	Human	0.000150725	1	TRUE	TRUE	TRUE	TRUE	TRUE	TRUE	TRUE	TRUE
ESC_MC9633AA_AS	Human	Canine	0.00608362	2	FALSE	FALSE	TRUE	TRUE	TRUE	FALSE	TRUE	TRUE
ESC_MC9633AA_AS	Human	Human	0.00652332	3	TRUE	TRUE	TRUE	TRUE	TRUE	TRUE	TRUE	TRUE
ESC_MC9633AA_AS	Human	Human	0.0106421	4	TRUE	TRUE	TRUE	TRUE	TRUE	TRUE	TRUE	TRUE
ESC_MC9633AA_AS	Human	Human	0.0114862	5	TRUE	TRUE	TRUE	TRUE	TRUE	TRUE	TRUE	TRUE
ESC_MC9635AA_AS	Human	Human	0.000150725	1	TRUE	TRUE	TRUE	TRUE	TRUE	TRUE	TRUE	TRUE
ESC_MC9635AA_AS	Human	Canine	0.006023	2	FALSE	FALSE	TRUE	TRUE	TRUE	FALSE	TRUE	TRUE
ESC_MC9635AA_AS	Human	Human	0.0064627	3	TRUE	TRUE	TRUE	TRUE	TRUE	TRUE	TRUE	TRUE
ESC_MC9635AA_AS	Human	Human	0.0105815	4	TRUE	TRUE	TRUE	TRUE	TRUE	TRUE	TRUE	TRUE
ESC_MC9635AA_AS	Human	Human	0.0114256	5	TRUE	TRUE	TRUE	TRUE	TRUE	TRUE	TRUE	TRUE
ESC_HC7128AA_AS	Swine	Canine	0.0161261	1	FALSE	TRUE	TRUE	TRUE	TRUE	FALSE	TRUE	FALSE
ESC_HC7128AA_AS	Swine	Human	0.0176391	2	FALSE	FALSE	TRUE	TRUE	TRUE	TRUE	TRUE	FALSE
ESC_HC7128AA_AS	Swine	Human	0.0176642	3	FALSE	FALSE	TRUE	TRUE	TRUE	TRUE	TRUE	FALSE
ESC_HC7128AA_AS	Swine	Human	0.0176997	4	FALSE	FALSE	TRUE	TRUE	TRUE	TRUE	TRUE	FALSE
ESC_HC7128AA_AS	Swine	Human	0.0187721	5	FALSE	FALSE	TRUE	TRUE	TRUE	TRUE	TRUE	FALSE
ESC_MC2655AA_AS	Human	Human	0.007972	1	TRUE	TRUE	TRUE	TRUE	TRUE	TRUE	TRUE	TRUE
ESC_MC2655AA_AS	Human	Canine	0.0110206	2	FALSE	FALSE	TRUE	TRUE	TRUE	FALSE	TRUE	TRUE
ESC_MC2655AA_AS	Human	Human	0.0125335	3	TRUE	TRUE	TRUE	TRUE	TRUE	TRUE	TRUE	TRUE
ESC_MC2655AA_AS	Human	Human	0.0125941	4	TRUE	TRUE	TRUE	TRUE	TRUE	TRUE	TRUE	TRUE
ESC_MC2655AA_AS	Human	Human	0.0138236	5	TRUE	TRUE	TRUE	TRUE	TRUE	TRUE	TRUE	TRUE
ESC_MC3094AA_AS	Human	Human	0.007972	1	TRUE	TRUE	TRUE	TRUE	TRUE	TRUE	TRUE	TRUE
ESC_MC3094AA_AS	Human	Canine	0.00991271	2	FALSE	FALSE	TRUE	TRUE	TRUE	FALSE	TRUE	TRUE
ESC_MC3094AA_AS	Human	Human	0.0114256	3	TRUE	TRUE	TRUE	TRUE	TRUE	TRUE	TRUE	TRUE
ESC_MC3094AA_AS	Human	Human	0.0114862	4	TRUE	TRUE	TRUE	TRUE	TRUE	TRUE	TRUE	TRUE
ESC_MC3094AA_AS	Human	Human	0.0127157	5	TRUE	TRUE	TRUE	TRUE	TRUE	TRUE	TRUE	TRUE
ESC_FC2948AA_AS	Swine	Swine	0.00773022	1	TRUE	TRUE	TRUE	TRUE	TRUE	TRUE	TRUE	TRUE
ESC_FC2948AA_AS	Swine	Swine	0.0100468	2	TRUE	TRUE	TRUE	TRUE	TRUE	TRUE	TRUE	TRUE
ESC_FC2948AA_AS	Swine	Ovine/Goat (Caprinae)	0.0179713	3	FALSE	TRUE	TRUE	FALSE	TRUE	TRUE	TRUE	FALSE
ESC_FC2948AA_AS	Swine	Poultry	0.0190732	4	FALSE	TRUE	TRUE	TRUE	FALSE	TRUE	TRUE	FALSE
ESC_FC2948AA_AS	Swine	Canine	0.0218615	5	FALSE	TRUE	TRUE	TRUE	TRUE	FALSE	TRUE	FALSE
ESC_LC9646AA_AS	Swine	Swine	0.00696829	1	TRUE	TRUE	TRUE	TRUE	TRUE	TRUE	TRUE	TRUE
ESC_LC9646AA_AS	Swine	Swine	0.00773022	2	TRUE	TRUE	TRUE	TRUE	TRUE	TRUE	TRUE	TRUE
ESC_LC9646AA_AS	Swine	Ovine/Goat (Caprinae)	0.0148928	3	FALSE	TRUE	TRUE	FALSE	TRUE	TRUE	TRUE	FALSE
ESC_LC9646AA_AS	Swine	Poultry	0.0159947	4	FALSE	TRUE	TRUE	TRUE	FALSE	TRUE	TRUE	FALSE
ESC_LC9646AA_AS	Swine	Canine	0.018783	5	FALSE	TRUE	TRUE	TRUE	TRUE	FALSE	TRUE	FALSE
ESC_MC0127AA_AS	Swine	Swine	0.00696829	1	TRUE	TRUE	TRUE	TRUE	TRUE	TRUE	TRUE	TRUE
ESC_MC0127AA_AS	Swine	Swine	0.0100468	2	TRUE	TRUE	TRUE	TRUE	TRUE	TRUE	TRUE	TRUE
ESC_MC0127AA_AS	Swine	Ovine/Goat (Caprinae)	0.0124799	3	FALSE	TRUE	TRUE	FALSE	TRUE	TRUE	TRUE	FALSE
ESC_MC0127AA_AS	Swine	Poultry	0.0135818	4	FALSE	TRUE	TRUE	TRUE	FALSE	TRUE	TRUE	FALSE
ESC_MC0127AA_AS	Swine	Canine	0.0163701	5	FALSE	TRUE	TRUE	TRUE	TRUE	FALSE	TRUE	FALSE
ESC_KC0399AA_AS	Poultry	Ovine/Goat (Caprinae)	0.00756148	1	FALSE	TRUE	TRUE	FALSE	FALSE	TRUE	TRUE	TRUE
ESC_KC0399AA_AS	Poultry	Ovine/Goat (Caprinae)	0.0120178	2	FALSE	TRUE	TRUE	FALSE	FALSE	TRUE	TRUE	TRUE
ESC_KC0399AA_AS	Poultry	Swine	0.0135818	3	FALSE	TRUE	TRUE	TRUE	FALSE	TRUE	TRUE	FALSE
ESC_KC0399AA_AS	Poultry	Ovine/Goat (Caprinae)	0.0136244	4	FALSE	TRUE	TRUE	FALSE	FALSE	TRUE	TRUE	TRUE
ESC_KC0399AA_AS	Poultry	Canine	0.0144199	5	FALSE	TRUE	TRUE	TRUE	FALSE	FALSE	TRUE	TRUE
ESC_KC0478AA_AS	Ovine/Goat (Caprinae)	Ovine/Goat (Caprinae)	0.00502549	1	TRUE	TRUE	TRUE	TRUE	TRUE	TRUE	TRUE	TRUE
ESC_KC0478AA_AS	Ovine/Goat (Caprinae)	Ovine/Goat (Caprinae)	0.00868213	2	TRUE	TRUE	TRUE	TRUE	TRUE	TRUE	TRUE	TRUE
ESC_KC0478AA_AS	Ovine/Goat (Caprinae)	Poultry	0.0136244	3	FALSE	TRUE	TRUE	FALSE	FALSE	TRUE	TRUE	TRUE
ESC_KC0478AA_AS	Ovine/Goat (Caprinae)	Swine	0.0185428	4	FALSE	TRUE	TRUE	FALSE	TRUE	TRUE	TRUE	FALSE
ESC_KC0478AA_AS	Ovine/Goat (Caprinae)	Canine	0.0193809	5	FALSE	TRUE	TRUE	FALSE	TRUE	FALSE	TRUE	TRUE
ESC_KC0541AA_AS	Ovine/Goat (Caprinae)	Ovine/Goat (Caprinae)	0.00502549	1	TRUE	TRUE	TRUE	TRUE	TRUE	TRUE	TRUE	TRUE
ESC_KC0541AA_AS	Ovine/Goat (Caprinae)	Ovine/Goat (Caprinae)	0.00707552	2	TRUE	TRUE	TRUE	TRUE	TRUE	TRUE	TRUE	TRUE
ESC_KC0541AA_AS	Ovine/Goat (Caprinae)	Poultry	0.0120178	3	FALSE	TRUE	TRUE	FALSE	FALSE	TRUE	TRUE	TRUE
ESC_KC0541AA_AS	Ovine/Goat (Caprinae)	Swine	0.0169362	4	FALSE	TRUE	TRUE	FALSE	TRUE	TRUE	TRUE	FALSE
ESC_KC0541AA_AS	Ovine/Goat (Caprinae)	Canine	0.0177743	5	FALSE	TRUE	TRUE	FALSE	TRUE	FALSE	TRUE	TRUE
ESC_LC2298AA_AS	Ovine/Goat (Caprinae)	Ovine/Goat (Caprinae)	0.00707552	1	TRUE	TRUE	TRUE	TRUE	TRUE	TRUE	TRUE	TRUE
ESC_LC2298AA_AS	Ovine/Goat (Caprinae)	Poultry	0.00756148	2	FALSE	TRUE	TRUE	FALSE	FALSE	TRUE	TRUE	TRUE
ESC_LC2298AA_AS	Ovine/Goat (Caprinae)	Ovine/Goat (Caprinae)	0.00868213	3	TRUE	TRUE	TRUE	TRUE	TRUE	TRUE	TRUE	TRUE
ESC_LC2298AA_AS	Ovine/Goat (Caprinae)	Swine	0.0124799	4	FALSE	TRUE	TRUE	FALSE	TRUE	TRUE	TRUE	FALSE
ESC_LC2298AA_AS	Ovine/Goat (Caprinae)	Canine	0.013318	5	FALSE	TRUE	TRUE	FALSE	TRUE	FALSE	TRUE	TRUE
ESC_DC3172AA_AS	Canine	Human	0.00644184	1	FALSE	FALSE	TRUE	TRUE	TRUE	FALSE	TRUE	TRUE
ESC_DC3172AA_AS	Canine	Human	0.0138638	2	FALSE	FALSE	TRUE	TRUE	TRUE	FALSE	TRUE	TRUE
ESC_DC3172AA_AS	Canine	Human	0.0171539	3	FALSE	FALSE	TRUE	TRUE	TRUE	FALSE	TRUE	TRUE
ESC_DC3172AA_AS	Canine	Canine	0.0192271	4	TRUE	TRUE	TRUE	TRUE	TRUE	TRUE	TRUE	TRUE
ESC_DC3172AA_AS	Canine	Ovine/Goat (Caprinae)	0.0194975	5	FALSE	TRUE	TRUE	FALSE	TRUE	FALSE	TRUE	TRUE
ESC_GC8015AA_AS	Human	Canine	0.00644184	1	FALSE	FALSE	TRUE	TRUE	TRUE	FALSE	TRUE	TRUE
ESC_GC8015AA_AS	Human	Human	0.0121668	2	TRUE	TRUE	TRUE	TRUE	TRUE	TRUE	TRUE	TRUE
ESC_GC8015AA_AS	Human	Human	0.0154569	3	TRUE	TRUE	TRUE	TRUE	TRUE	TRUE	TRUE	TRUE
ESC_GC8015AA_AS	Human	Canine	0.0175301	4	FALSE	FALSE	TRUE	TRUE	TRUE	FALSE	TRUE	TRUE
ESC_GC8015AA_AS	Human	Ovine/Goat (Caprinae)	0.0178005	5	FALSE	FALSE	TRUE	FALSE	TRUE	TRUE	TRUE	TRUE
ESC_GC8357AA_AS	Human	Human	0.0121668	1	TRUE	TRUE	TRUE	TRUE	TRUE	TRUE	TRUE	TRUE
ESC_GC8357AA_AS	Human	Canine	0.0138638	2	FALSE	FALSE	TRUE	TRUE	TRUE	FALSE	TRUE	TRUE
ESC_GC8357AA_AS	Human	Human	0.0159593	3	TRUE	TRUE	TRUE	TRUE	TRUE	TRUE	TRUE	TRUE
ESC_GC8357AA_AS	Human	Canine	0.0180325	4	FALSE	FALSE	TRUE	TRUE	TRUE	FALSE	TRUE	TRUE
ESC_GC8357AA_AS	Human	Ovine/Goat (Caprinae)	0.018303	5	FALSE	FALSE	TRUE	FALSE	TRUE	TRUE	TRUE	TRUE
ESC_GC8254AA_AS	Human	Human	0.0154569	1	TRUE	TRUE	TRUE	TRUE	TRUE	TRUE	TRUE	TRUE
ESC_GC8254AA_AS	Human	Human	0.0159593	2	TRUE	TRUE	TRUE	TRUE	TRUE	TRUE	TRUE	TRUE
ESC_GC8254AA_AS	Human	Canine	0.0171539	3	FALSE	FALSE	TRUE	TRUE	TRUE	FALSE	TRUE	TRUE
ESC_GC8254AA_AS	Human	Canine	0.0187551	4	FALSE	FALSE	TRUE	TRUE	TRUE	FALSE	TRUE	TRUE
ESC_GC8254AA_AS	Human	Ovine/Goat (Caprinae)	0.0190255	5	FALSE	FALSE	TRUE	FALSE	TRUE	TRUE	TRUE	TRUE
ESC_EC9072AA_AS	Bovine	Deer (Cervidae)	0.00964669	1	FALSE	TRUE	FALSE	TRUE	TRUE	TRUE	FALSE	TRUE
ESC_EC9072AA_AS	Bovine	Deer (Cervidae)	0.0123419	2	FALSE	TRUE	FALSE	TRUE	TRUE	TRUE	FALSE	TRUE
ESC_EC9072AA_AS	Bovine	Bovine	0.0162703	3	TRUE	TRUE	TRUE	TRUE	TRUE	TRUE	TRUE	TRUE
ESC_EC9072AA_AS	Bovine	Bovine	0.0174226	4	TRUE	TRUE	TRUE	TRUE	TRUE	TRUE	TRUE	TRUE
ESC_EC9072AA_AS	Bovine	Ovine/Goat (Caprinae)	0.0188596	5	FALSE	TRUE	FALSE	FALSE	TRUE	TRUE	TRUE	TRUE
ESC_FC2065AA_AS	Deer (Cervidae)	Deer (Cervidae)	0.00283101	1	TRUE	TRUE	TRUE	TRUE	TRUE	TRUE	TRUE	TRUE
ESC_FC2065AA_AS	Deer (Cervidae)	Bovine	0.00964669	2	FALSE	TRUE	FALSE	TRUE	TRUE	TRUE	FALSE	TRUE
ESC_FC2065AA_AS	Deer (Cervidae)	Bovine	0.0152115	3	FALSE	TRUE	FALSE	TRUE	TRUE	TRUE	FALSE	TRUE
ESC_FC2065AA_AS	Deer (Cervidae)	Bovine	0.0163638	4	FALSE	TRUE	FALSE	TRUE	TRUE	TRUE	FALSE	TRUE
ESC_FC2065AA_AS	Deer (Cervidae)	Ovine/Goat (Caprinae)	0.0178008	5	FALSE	TRUE	TRUE	FALSE	TRUE	TRUE	FALSE	TRUE
ESC_FC2683AA_AS	Deer (Cervidae)	Deer (Cervidae)	0.00283101	1	TRUE	TRUE	TRUE	TRUE	TRUE	TRUE	TRUE	TRUE
ESC_FC2683AA_AS	Deer (Cervidae)	Bovine	0.0123419	2	FALSE	TRUE	FALSE	TRUE	TRUE	TRUE	FALSE	TRUE
ESC_FC2683AA_AS	Deer (Cervidae)	Bovine	0.0179068	3	FALSE	TRUE	FALSE	TRUE	TRUE	TRUE	FALSE	TRUE
ESC_FC2683AA_AS	Deer (Cervidae)	Bovine	0.019059	4	FALSE	TRUE	FALSE	TRUE	TRUE	TRUE	FALSE	TRUE
ESC_FC2683AA_AS	Deer (Cervidae)	Ovine/Goat (Caprinae)	0.0204961	5	FALSE	TRUE	TRUE	FALSE	TRUE	TRUE	FALSE	TRUE
ESC_HC7525AA_AS	Bovine	Bovine	0.014762	1	TRUE	TRUE	TRUE	TRUE	TRUE	TRUE	TRUE	TRUE
ESC_HC7525AA_AS	Bovine	Deer (Cervidae)	0.0152115	2	FALSE	TRUE	FALSE	TRUE	TRUE	TRUE	FALSE	TRUE
ESC_HC7525AA_AS	Bovine	Bovine	0.0162703	3	TRUE	TRUE	TRUE	TRUE	TRUE	TRUE	TRUE	TRUE
ESC_HC7525AA_AS	Bovine	Deer (Cervidae)	0.0179068	4	FALSE	TRUE	FALSE	TRUE	TRUE	TRUE	FALSE	TRUE
ESC_HC7525AA_AS	Bovine	Ovine/Goat (Caprinae)	0.0216844	5	FALSE	TRUE	FALSE	FALSE	TRUE	TRUE	TRUE	TRUE
ESC_HC7610AA_AS	Bovine	Bovine	0.014762	1	TRUE	TRUE	TRUE	TRUE	TRUE	TRUE	TRUE	TRUE
ESC_HC7610AA_AS	Bovine	Deer (Cervidae)	0.0163638	2	FALSE	TRUE	FALSE	TRUE	TRUE	TRUE	FALSE	TRUE
ESC_HC7610AA_AS	Bovine	Bovine	0.0174226	3	TRUE	TRUE	TRUE	TRUE	TRUE	TRUE	TRUE	TRUE
ESC_HC7610AA_AS	Bovine	Deer (Cervidae)	0.019059	4	FALSE	TRUE	FALSE	TRUE	TRUE	TRUE	FALSE	TRUE
ESC_HC7610AA_AS	Bovine	Ovine/Goat (Caprinae)	0.0228367	5	FALSE	TRUE	FALSE	FALSE	TRUE	TRUE	TRUE	TRUE
ESC_FC2842AA_AS	Bovine	Poultry	0.0148072	1	FALSE	TRUE	FALSE	TRUE	FALSE	TRUE	TRUE	TRUE
ESC_FC2842AA_AS	Bovine	Swine	0.0167805	2	FALSE	TRUE	FALSE	TRUE	TRUE	TRUE	TRUE	FALSE
ESC_FC2842AA_AS	Bovine	Deer (Cervidae)	0.019257	3	FALSE	TRUE	FALSE	TRUE	TRUE	TRUE	FALSE	TRUE
ESC_FC2842AA_AS	Bovine	Ovine/Goat (Caprinae)	0.0198826	4	FALSE	TRUE	FALSE	FALSE	TRUE	TRUE	TRUE	TRUE
ESC_FC2842AA_AS	Bovine	Bovine	0.0203158	5	TRUE	TRUE	TRUE	TRUE	TRUE	TRUE	TRUE	TRUE
ESC_FC2922AA_AS	Poultry	Bovine	0.0148072	1	FALSE	TRUE	FALSE	TRUE	FALSE	TRUE	TRUE	TRUE
ESC_FC2922AA_AS	Poultry	Swine	0.0171405	2	FALSE	TRUE	TRUE	TRUE	FALSE	TRUE	TRUE	FALSE
ESC_FC2922AA_AS	Poultry	Deer (Cervidae)	0.019617	3	FALSE	TRUE	TRUE	TRUE	FALSE	TRUE	FALSE	TRUE
ESC_FC2922AA_AS	Poultry	Ovine/Goat (Caprinae)	0.0202426	4	FALSE	TRUE	TRUE	FALSE	FALSE	TRUE	TRUE	TRUE
ESC_FC2922AA_AS	Poultry	Bovine	0.0206758	5	FALSE	TRUE	FALSE	TRUE	FALSE	TRUE	TRUE	TRUE
ESC_GC8102AA_AS	Human	Poultry	0.0245341	1	FALSE	FALSE	TRUE	TRUE	FALSE	TRUE	TRUE	TRUE
ESC_GC8102AA_AS	Human	Bovine	0.026459	2	FALSE	FALSE	FALSE	TRUE	TRUE	TRUE	TRUE	TRUE
ESC_GC8102AA_AS	Human	Swine	0.0287923	3	FALSE	FALSE	TRUE	TRUE	TRUE	TRUE	TRUE	FALSE
ESC_GC8102AA_AS	Human	Deer (Cervidae)	0.0312688	4	FALSE	FALSE	TRUE	TRUE	TRUE	TRUE	FALSE	TRUE
ESC_GC8102AA_AS	Human	Ovine/Goat (Caprinae)	0.0318944	5	FALSE	FALSE	TRUE	FALSE	TRUE	TRUE	TRUE	TRUE
ESC_FC2879AA_AS	Poultry	Poultry	0.0018348	1	TRUE	TRUE	TRUE	TRUE	TRUE	TRUE	TRUE	TRUE
ESC_FC2879AA_AS	Poultry	Poultry	0.00318503	2	TRUE	TRUE	TRUE	TRUE	TRUE	TRUE	TRUE	TRUE
ESC_FC2879AA_AS	Poultry	Poultry	0.00536727	3	TRUE	TRUE	TRUE	TRUE	TRUE	TRUE	TRUE	TRUE
ESC_FC2879AA_AS	Poultry	Poultry	0.00561448	4	TRUE	TRUE	TRUE	TRUE	TRUE	TRUE	TRUE	TRUE
ESC_FC2879AA_AS	Poultry	Poultry	0.0113607	5	TRUE	TRUE	TRUE	TRUE	TRUE	TRUE	TRUE	TRUE
ESC_FC2883AA_AS	Poultry	Poultry	0.0018348	1	TRUE	TRUE	TRUE	TRUE	TRUE	TRUE	TRUE	TRUE
ESC_FC2883AA_AS	Poultry	Poultry	0.00462304	2	TRUE	TRUE	TRUE	TRUE	TRUE	TRUE	TRUE	TRUE
ESC_FC2883AA_AS	Poultry	Poultry	0.00680528	3	TRUE	TRUE	TRUE	TRUE	TRUE	TRUE	TRUE	TRUE
ESC_FC2883AA_AS	Poultry	Poultry	0.00705248	4	TRUE	TRUE	TRUE	TRUE	TRUE	TRUE	TRUE	TRUE
ESC_FC2883AA_AS	Poultry	Poultry	0.0127987	5	TRUE	TRUE	TRUE	TRUE	TRUE	TRUE	TRUE	TRUE
ESC_FC2908AA_AS	Poultry	Poultry	0.00318503	1	TRUE	TRUE	TRUE	TRUE	TRUE	TRUE	TRUE	TRUE
ESC_FC2908AA_AS	Poultry	Poultry	0.00462304	2	TRUE	TRUE	TRUE	TRUE	TRUE	TRUE	TRUE	TRUE
ESC_FC2908AA_AS	Poultry	Poultry	0.00511213	3	TRUE	TRUE	TRUE	TRUE	TRUE	TRUE	TRUE	TRUE
ESC_FC2908AA_AS	Poultry	Poultry	0.00535934	4	TRUE	TRUE	TRUE	TRUE	TRUE	TRUE	TRUE	TRUE
ESC_FC2908AA_AS	Poultry	Poultry	0.0111056	5	TRUE	TRUE	TRUE	TRUE	TRUE	TRUE	TRUE	TRUE
ESC_FC2907AA_AS	Poultry	Poultry	0.00369888	1	TRUE	TRUE	TRUE	TRUE	TRUE	TRUE	TRUE	TRUE
ESC_FC2907AA_AS	Poultry	Poultry	0.00535934	2	TRUE	TRUE	TRUE	TRUE	TRUE	TRUE	TRUE	TRUE
ESC_FC2907AA_AS	Poultry	Poultry	0.00561448	3	TRUE	TRUE	TRUE	TRUE	TRUE	TRUE	TRUE	TRUE
ESC_FC2907AA_AS	Poultry	Poultry	0.00705248	4	TRUE	TRUE	TRUE	TRUE	TRUE	TRUE	TRUE	TRUE
ESC_FC2907AA_AS	Poultry	Poultry	0.00969234	5	TRUE	TRUE	TRUE	TRUE	TRUE	TRUE	TRUE	TRUE
ESC_FC2906AA_AS	Poultry	Poultry	0.00369888	1	TRUE	TRUE	TRUE	TRUE	TRUE	TRUE	TRUE	TRUE
ESC_FC2906AA_AS	Poultry	Poultry	0.00511213	2	TRUE	TRUE	TRUE	TRUE	TRUE	TRUE	TRUE	TRUE
ESC_FC2906AA_AS	Poultry	Poultry	0.00536727	3	TRUE	TRUE	TRUE	TRUE	TRUE	TRUE	TRUE	TRUE
ESC_FC2906AA_AS	Poultry	Poultry	0.00680528	4	TRUE	TRUE	TRUE	TRUE	TRUE	TRUE	TRUE	TRUE
ESC_FC2906AA_AS	Poultry	Poultry	0.00692401	5	TRUE	TRUE	TRUE	TRUE	TRUE	TRUE	TRUE	TRUE
ESC_HC7717AA_AS	Poultry	Poultry	0.00692401	1	TRUE	TRUE	TRUE	TRUE	TRUE	TRUE	TRUE	TRUE
ESC_HC7717AA_AS	Poultry	Poultry	0.00743482	2	TRUE	TRUE	TRUE	TRUE	TRUE	TRUE	TRUE	TRUE
ESC_HC7717AA_AS	Poultry	Poultry	0.00969234	3	TRUE	TRUE	TRUE	TRUE	TRUE	TRUE	TRUE	TRUE
ESC_HC7717AA_AS	Poultry	Poultry	0.0111056	4	TRUE	TRUE	TRUE	TRUE	TRUE	TRUE	TRUE	TRUE
ESC_HC7717AA_AS	Poultry	Poultry	0.0113607	5	TRUE	TRUE	TRUE	TRUE	TRUE	TRUE	TRUE	TRUE
ESC_HC7208AA_AS	Poultry	Poultry	0.00743482	1	TRUE	TRUE	TRUE	TRUE	TRUE	TRUE	TRUE	TRUE
ESC_HC7208AA_AS	Poultry	Poultry	0.0122462	2	TRUE	TRUE	TRUE	TRUE	TRUE	TRUE	TRUE	TRUE
ESC_HC7208AA_AS	Poultry	Poultry	0.0150145	3	TRUE	TRUE	TRUE	TRUE	TRUE	TRUE	TRUE	TRUE
ESC_HC7208AA_AS	Poultry	Poultry	0.0164278	4	TRUE	TRUE	TRUE	TRUE	TRUE	TRUE	TRUE	TRUE
ESC_HC7208AA_AS	Poultry	Poultry	0.0166829	5	TRUE	TRUE	TRUE	TRUE	TRUE	TRUE	TRUE	TRUE
ESC_HC7207AA_AS	Poultry	Poultry	0.00237576	1	TRUE	TRUE	TRUE	TRUE	TRUE	TRUE	TRUE	TRUE
ESC_HC7207AA_AS	Poultry	Poultry	0.0138332	2	TRUE	TRUE	TRUE	TRUE	TRUE	TRUE	TRUE	TRUE
ESC_HC7207AA_AS	Poultry	Poultry	0.0170174	3	TRUE	TRUE	TRUE	TRUE	TRUE	TRUE	TRUE	TRUE
ESC_HC7207AA_AS	Poultry	Poultry	0.0171743	4	TRUE	TRUE	TRUE	TRUE	TRUE	TRUE	TRUE	TRUE
ESC_HC7207AA_AS	Poultry	Poultry	0.0172117	5	TRUE	TRUE	TRUE	TRUE	TRUE	TRUE	TRUE	TRUE
ESC_HC7413AA_AS	Poultry	Poultry	0.00237576	1	TRUE	TRUE	TRUE	TRUE	TRUE	TRUE	TRUE	TRUE
ESC_HC7413AA_AS	Poultry	Poultry	0.0133966	2	TRUE	TRUE	TRUE	TRUE	TRUE	TRUE	TRUE	TRUE
ESC_HC7413AA_AS	Poultry	Poultry	0.0165808	3	TRUE	TRUE	TRUE	TRUE	TRUE	TRUE	TRUE	TRUE
ESC_HC7413AA_AS	Poultry	Poultry	0.0167377	4	TRUE	TRUE	TRUE	TRUE	TRUE	TRUE	TRUE	TRUE
ESC_HC7413AA_AS	Poultry	Poultry	0.0167751	5	TRUE	TRUE	TRUE	TRUE	TRUE	TRUE	TRUE	TRUE
ESC_FC2916AA_AS	Poultry	Poultry	0.0172482	1	TRUE	TRUE	TRUE	TRUE	TRUE	TRUE	TRUE	TRUE
ESC_FC2916AA_AS	Poultry	Poultry	0.0174424	2	TRUE	TRUE	TRUE	TRUE	TRUE	TRUE	TRUE	TRUE
ESC_FC2916AA_AS	Poultry	Poultry	0.0230992	3	TRUE	TRUE	TRUE	TRUE	TRUE	TRUE	TRUE	TRUE
ESC_FC2916AA_AS	Poultry	Poultry	0.0283381	4	TRUE	TRUE	TRUE	TRUE	TRUE	TRUE	TRUE	TRUE
ESC_FC2916AA_AS	Poultry	Poultry	0.028514	5	TRUE	TRUE	TRUE	TRUE	TRUE	TRUE	TRUE	TRUE
ESC_MC0132AA_AS	Bovine	Poultry	0.0218982	1	FALSE	TRUE	FALSE	TRUE	FALSE	TRUE	TRUE	TRUE
ESC_MC0132AA_AS	Bovine	Poultry	0.0220925	2	FALSE	TRUE	FALSE	TRUE	FALSE	TRUE	TRUE	TRUE
ESC_MC0132AA_AS	Bovine	Poultry	0.0277493	3	FALSE	TRUE	FALSE	TRUE	FALSE	TRUE	TRUE	TRUE
ESC_MC0132AA_AS	Bovine	Poultry	0.0295854	4	FALSE	TRUE	FALSE	TRUE	FALSE	TRUE	TRUE	TRUE
ESC_MC0132AA_AS	Bovine	Poultry	0.0329882	5	FALSE	TRUE	FALSE	TRUE	FALSE	TRUE	TRUE	TRUE
ESC_HC7561AA_AS	Poultry	Poultry	0.000884282	1	TRUE	TRUE	TRUE	TRUE	TRUE	TRUE	TRUE	TRUE
ESC_HC7561AA_AS	Poultry	Poultry	0.0111661	2	TRUE	TRUE	TRUE	TRUE	TRUE	TRUE	TRUE	TRUE
ESC_HC7561AA_AS	Poultry	Poultry	0.016405	3	TRUE	TRUE	TRUE	TRUE	TRUE	TRUE	TRUE	TRUE
ESC_HC7561AA_AS	Poultry	Poultry	0.0165808	4	TRUE	TRUE	TRUE	TRUE	TRUE	TRUE	TRUE	TRUE
ESC_HC7561AA_AS	Poultry	Poultry	0.0169091	5	TRUE	TRUE	TRUE	TRUE	TRUE	TRUE	TRUE	TRUE
ESC_HC7587AA_AS	Poultry	Poultry	0.000884282	1	TRUE	TRUE	TRUE	TRUE	TRUE	TRUE	TRUE	TRUE
ESC_HC7587AA_AS	Poultry	Poultry	0.0113603	2	TRUE	TRUE	TRUE	TRUE	TRUE	TRUE	TRUE	TRUE
ESC_HC7587AA_AS	Poultry	Poultry	0.0165992	3	TRUE	TRUE	TRUE	TRUE	TRUE	TRUE	TRUE	TRUE
ESC_HC7587AA_AS	Poultry	Poultry	0.0167751	4	TRUE	TRUE	TRUE	TRUE	TRUE	TRUE	TRUE	TRUE
ESC_HC7587AA_AS	Poultry	Poultry	0.0171034	5	TRUE	TRUE	TRUE	TRUE	TRUE	TRUE	TRUE	TRUE
ESC_HC7210AA_AS	Poultry	Poultry	0.0111661	1	TRUE	TRUE	TRUE	TRUE	TRUE	TRUE	TRUE	TRUE
ESC_HC7210AA_AS	Poultry	Poultry	0.0113603	2	TRUE	TRUE	TRUE	TRUE	TRUE	TRUE	TRUE	TRUE
ESC_HC7210AA_AS	Poultry	Poultry	0.017798	3	TRUE	TRUE	TRUE	TRUE	TRUE	TRUE	TRUE	TRUE
ESC_HC7210AA_AS	Poultry	Poultry	0.0179739	4	TRUE	TRUE	TRUE	TRUE	TRUE	TRUE	TRUE	TRUE
ESC_HC7210AA_AS	Poultry	Poultry	0.0183022	5	TRUE	TRUE	TRUE	TRUE	TRUE	TRUE	TRUE	TRUE
ESC_HC7728AA_AS	Poultry	Poultry	0.0159201	1	TRUE	TRUE	TRUE	TRUE	TRUE	TRUE	TRUE	TRUE
ESC_HC7728AA_AS	Poultry	Poultry	0.0169091	2	TRUE	TRUE	TRUE	TRUE	TRUE	TRUE	TRUE	TRUE
ESC_HC7728AA_AS	Poultry	Poultry	0.0171034	3	TRUE	TRUE	TRUE	TRUE	TRUE	TRUE	TRUE	TRUE
ESC_HC7728AA_AS	Poultry	Poultry	0.0172855	4	TRUE	TRUE	TRUE	TRUE	TRUE	TRUE	TRUE	TRUE
ESC_HC7728AA_AS	Poultry	Poultry	0.0176424	5	TRUE	TRUE	TRUE	TRUE	TRUE	TRUE	TRUE	TRUE
ESC_FC2911AA_AS	Poultry	Poultry	0.00862233	1	TRUE	TRUE	TRUE	TRUE	TRUE	TRUE	TRUE	TRUE
ESC_FC2911AA_AS	Poultry	Poultry	0.0167505	2	TRUE	TRUE	TRUE	TRUE	TRUE	TRUE	TRUE	TRUE
ESC_FC2911AA_AS	Poultry	Poultry	0.0181634	3	TRUE	TRUE	TRUE	TRUE	TRUE	TRUE	TRUE	TRUE
ESC_FC2911AA_AS	Poultry	Poultry	0.0190458	4	TRUE	TRUE	TRUE	TRUE	TRUE	TRUE	TRUE	TRUE
ESC_FC2911AA_AS	Poultry	Poultry	0.0206042	5	TRUE	TRUE	TRUE	TRUE	TRUE	TRUE	TRUE	TRUE
ESC_HC7201AA_AS	Poultry	Poultry	0.00862233	1	TRUE	TRUE	TRUE	TRUE	TRUE	TRUE	TRUE	TRUE
ESC_HC7201AA_AS	Poultry	Poultry	0.0103704	2	TRUE	TRUE	TRUE	TRUE	TRUE	TRUE	TRUE	TRUE
ESC_HC7201AA_AS	Poultry	Poultry	0.0117833	3	TRUE	TRUE	TRUE	TRUE	TRUE	TRUE	TRUE	TRUE
ESC_HC7201AA_AS	Poultry	Poultry	0.0126657	4	TRUE	TRUE	TRUE	TRUE	TRUE	TRUE	TRUE	TRUE
ESC_HC7201AA_AS	Poultry	Poultry	0.0142241	5	TRUE	TRUE	TRUE	TRUE	TRUE	TRUE	TRUE	TRUE
ESC_HC7083AA_AS	Poultry	Poultry	0.001986	1	TRUE	TRUE	TRUE	TRUE	TRUE	TRUE	TRUE	TRUE
ESC_HC7083AA_AS	Poultry	Poultry	0.0104418	2	TRUE	TRUE	TRUE	TRUE	TRUE	TRUE	TRUE	TRUE
ESC_HC7083AA_AS	Poultry	Poultry	0.0126657	3	TRUE	TRUE	TRUE	TRUE	TRUE	TRUE	TRUE	TRUE
ESC_HC7083AA_AS	Poultry	Poultry	0.0168704	4	TRUE	TRUE	TRUE	TRUE	TRUE	TRUE	TRUE	TRUE
ESC_HC7083AA_AS	Poultry	Poultry	0.0171675	5	TRUE	TRUE	TRUE	TRUE	TRUE	TRUE	TRUE	TRUE
ESC_HC7597AA_AS	Poultry	Poultry	0.001986	1	TRUE	TRUE	TRUE	TRUE	TRUE	TRUE	TRUE	TRUE
ESC_HC7597AA_AS	Poultry	Poultry	0.00955945	2	TRUE	TRUE	TRUE	TRUE	TRUE	TRUE	TRUE	TRUE
ESC_HC7597AA_AS	Poultry	Poultry	0.0117833	3	TRUE	TRUE	TRUE	TRUE	TRUE	TRUE	TRUE	TRUE
ESC_HC7597AA_AS	Poultry	Poultry	0.015988	4	TRUE	TRUE	TRUE	TRUE	TRUE	TRUE	TRUE	TRUE
ESC_HC7597AA_AS	Poultry	Poultry	0.0162851	5	TRUE	TRUE	TRUE	TRUE	TRUE	TRUE	TRUE	TRUE
ESC_HC7101AA_AS	Poultry	Poultry	0.00955945	1	TRUE	TRUE	TRUE	TRUE	TRUE	TRUE	TRUE	TRUE
ESC_HC7101AA_AS	Poultry	Poultry	0.0103704	2	TRUE	TRUE	TRUE	TRUE	TRUE	TRUE	TRUE	TRUE
ESC_HC7101AA_AS	Poultry	Poultry	0.0104418	3	TRUE	TRUE	TRUE	TRUE	TRUE	TRUE	TRUE	TRUE
ESC_HC7101AA_AS	Poultry	Poultry	0.0145751	4	TRUE	TRUE	TRUE	TRUE	TRUE	TRUE	TRUE	TRUE
ESC_HC7101AA_AS	Poultry	Poultry	0.0148722	5	TRUE	TRUE	TRUE	TRUE	TRUE	TRUE	TRUE	TRUE
ESC_HC7148AA_AS	Poultry	Poultry	0.00246279	1	TRUE	TRUE	TRUE	TRUE	TRUE	TRUE	TRUE	TRUE
ESC_HC7148AA_AS	Poultry	Poultry	0.013293	2	TRUE	TRUE	TRUE	TRUE	TRUE	TRUE	TRUE	TRUE
ESC_HC7148AA_AS	Poultry	Poultry	0.0159744	3	TRUE	TRUE	TRUE	TRUE	TRUE	TRUE	TRUE	TRUE
ESC_HC7148AA_AS	Poultry	Poultry	0.016322	4	TRUE	TRUE	TRUE	TRUE	TRUE	TRUE	TRUE	TRUE
ESC_HC7148AA_AS	Poultry	Poultry	0.0164772	5	TRUE	TRUE	TRUE	TRUE	TRUE	TRUE	TRUE	TRUE
ESC_HC7736AA_AS	Poultry	Poultry	0.00246279	1	TRUE	TRUE	TRUE	TRUE	TRUE	TRUE	TRUE	TRUE
ESC_HC7736AA_AS	Poultry	Poultry	0.0144817	2	TRUE	TRUE	TRUE	TRUE	TRUE	TRUE	TRUE	TRUE
ESC_HC7736AA_AS	Poultry	Poultry	0.0171631	3	TRUE	TRUE	TRUE	TRUE	TRUE	TRUE	TRUE	TRUE
ESC_HC7736AA_AS	Poultry	Poultry	0.0175107	4	TRUE	TRUE	TRUE	TRUE	TRUE	TRUE	TRUE	TRUE
ESC_HC7736AA_AS	Poultry	Poultry	0.0176659	5	TRUE	TRUE	TRUE	TRUE	TRUE	TRUE	TRUE	TRUE
ESC_HC7592AA_AS	Poultry	Poultry	0.0129733	1	TRUE	TRUE	TRUE	TRUE	TRUE	TRUE	TRUE	TRUE
ESC_HC7592AA_AS	Poultry	Poultry	0.013293	2	TRUE	TRUE	TRUE	TRUE	TRUE	TRUE	TRUE	TRUE
ESC_HC7592AA_AS	Poultry	Poultry	0.0133209	3	TRUE	TRUE	TRUE	TRUE	TRUE	TRUE	TRUE	TRUE
ESC_HC7592AA_AS	Poultry	Poultry	0.0134762	4	TRUE	TRUE	TRUE	TRUE	TRUE	TRUE	TRUE	TRUE
ESC_HC7592AA_AS	Poultry	Poultry	0.0137509	5	TRUE	TRUE	TRUE	TRUE	TRUE	TRUE	TRUE	TRUE
ESC_HC7578AA_AS	Poultry	Poultry	0.00247657	1	TRUE	TRUE	TRUE	TRUE	TRUE	TRUE	TRUE	TRUE
ESC_HC7578AA_AS	Poultry	Poultry	0.00263181	2	TRUE	TRUE	TRUE	TRUE	TRUE	TRUE	TRUE	TRUE
ESC_HC7578AA_AS	Poultry	Poultry	0.00290659	3	TRUE	TRUE	TRUE	TRUE	TRUE	TRUE	TRUE	TRUE
ESC_HC7578AA_AS	Poultry	Poultry	0.00300227	4	TRUE	TRUE	TRUE	TRUE	TRUE	TRUE	TRUE	TRUE
ESC_HC7578AA_AS	Poultry	Poultry	0.0129733	5	TRUE	TRUE	TRUE	TRUE	TRUE	TRUE	TRUE	TRUE
ESC_HC7584AA_AS	Poultry	Poultry	0.000387749	1	TRUE	TRUE	TRUE	TRUE	TRUE	TRUE	TRUE	TRUE
ESC_HC7584AA_AS	Poultry	Poultry	0.00102425	2	TRUE	TRUE	TRUE	TRUE	TRUE	TRUE	TRUE	TRUE
ESC_HC7584AA_AS	Poultry	Poultry	0.0011795	3	TRUE	TRUE	TRUE	TRUE	TRUE	TRUE	TRUE	TRUE
ESC_HC7584AA_AS	Poultry	Poultry	0.00290659	4	TRUE	TRUE	TRUE	TRUE	TRUE	TRUE	TRUE	TRUE
ESC_HC7584AA_AS	Poultry	Poultry	0.0137509	5	TRUE	TRUE	TRUE	TRUE	TRUE	TRUE	TRUE	TRUE
ESC_HC7616AA_AS	Poultry	Poultry	0.000387749	1	TRUE	TRUE	TRUE	TRUE	TRUE	TRUE	TRUE	TRUE
ESC_HC7616AA_AS	Poultry	Poultry	0.00111993	2	TRUE	TRUE	TRUE	TRUE	TRUE	TRUE	TRUE	TRUE
ESC_HC7616AA_AS	Poultry	Poultry	0.00127518	3	TRUE	TRUE	TRUE	TRUE	TRUE	TRUE	TRUE	TRUE
ESC_HC7616AA_AS	Poultry	Poultry	0.00300227	4	TRUE	TRUE	TRUE	TRUE	TRUE	TRUE	TRUE	TRUE
ESC_HC7616AA_AS	Poultry	Poultry	0.0138466	5	TRUE	TRUE	TRUE	TRUE	TRUE	TRUE	TRUE	TRUE
ESC_HC7655AA_AS	Poultry	Poultry	0.000409506	1	TRUE	TRUE	TRUE	TRUE	TRUE	TRUE	TRUE	TRUE
ESC_HC7655AA_AS	Poultry	Poultry	0.0011795	2	TRUE	TRUE	TRUE	TRUE	TRUE	TRUE	TRUE	TRUE
ESC_HC7655AA_AS	Poultry	Poultry	0.00127518	3	TRUE	TRUE	TRUE	TRUE	TRUE	TRUE	TRUE	TRUE
ESC_HC7655AA_AS	Poultry	Poultry	0.00263181	4	TRUE	TRUE	TRUE	TRUE	TRUE	TRUE	TRUE	TRUE
ESC_HC7655AA_AS	Poultry	Poultry	0.0134762	5	TRUE	TRUE	TRUE	TRUE	TRUE	TRUE	TRUE	TRUE
ESC_HC7684AA_AS	Poultry	Poultry	0.000409506	1	TRUE	TRUE	TRUE	TRUE	TRUE	TRUE	TRUE	TRUE
ESC_HC7684AA_AS	Poultry	Poultry	0.00102425	2	TRUE	TRUE	TRUE	TRUE	TRUE	TRUE	TRUE	TRUE
ESC_HC7684AA_AS	Poultry	Poultry	0.00111993	3	TRUE	TRUE	TRUE	TRUE	TRUE	TRUE	TRUE	TRUE
ESC_HC7684AA_AS	Poultry	Poultry	0.00247657	4	TRUE	TRUE	TRUE	TRUE	TRUE	TRUE	TRUE	TRUE
ESC_HC7684AA_AS	Poultry	Poultry	0.0133209	5	TRUE	TRUE	TRUE	TRUE	TRUE	TRUE	TRUE	TRUE
ESC_HC7117AA_AS	Poultry	Poultry	0.00030293	1	TRUE	TRUE	TRUE	TRUE	TRUE	TRUE	TRUE	TRUE
ESC_HC7117AA_AS	Poultry	Poultry	0.0134913	2	TRUE	TRUE	TRUE	TRUE	TRUE	TRUE	TRUE	TRUE
ESC_HC7117AA_AS	Poultry	Poultry	0.0136824	3	TRUE	TRUE	TRUE	TRUE	TRUE	TRUE	TRUE	TRUE
ESC_HC7117AA_AS	Poultry	Poultry	0.0142241	4	TRUE	TRUE	TRUE	TRUE	TRUE	TRUE	TRUE	TRUE
ESC_HC7117AA_AS	Poultry	Poultry	0.0145751	5	TRUE	TRUE	TRUE	TRUE	TRUE	TRUE	TRUE	TRUE
ESC_HC7524AA_AS	Poultry	Poultry	0.00030293	1	TRUE	TRUE	TRUE	TRUE	TRUE	TRUE	TRUE	TRUE
ESC_HC7524AA_AS	Poultry	Poultry	0.0137885	2	TRUE	TRUE	TRUE	TRUE	TRUE	TRUE	TRUE	TRUE
ESC_HC7524AA_AS	Poultry	Poultry	0.0139795	3	TRUE	TRUE	TRUE	TRUE	TRUE	TRUE	TRUE	TRUE
ESC_HC7524AA_AS	Poultry	Poultry	0.0145212	4	TRUE	TRUE	TRUE	TRUE	TRUE	TRUE	TRUE	TRUE
ESC_HC7524AA_AS	Poultry	Poultry	0.0148722	5	TRUE	TRUE	TRUE	TRUE	TRUE	TRUE	TRUE	TRUE
ESC_HC7452AA_AS	Poultry	Poultry	0.00953157	1	TRUE	TRUE	TRUE	TRUE	TRUE	TRUE	TRUE	TRUE
ESC_HC7452AA_AS	Poultry	Poultry	0.0106119	2	TRUE	TRUE	TRUE	TRUE	TRUE	TRUE	TRUE	TRUE
ESC_HC7452AA_AS	Poultry	Poultry	0.0107591	3	TRUE	TRUE	TRUE	TRUE	TRUE	TRUE	TRUE	TRUE
ESC_HC7452AA_AS	Poultry	Poultry	0.0108866	4	TRUE	TRUE	TRUE	TRUE	TRUE	TRUE	TRUE	TRUE
ESC_HC7452AA_AS	Poultry	Poultry	0.0136824	5	TRUE	TRUE	TRUE	TRUE	TRUE	TRUE	TRUE	TRUE
ESC_HC7455AA_AS	Poultry	Poultry	0.00140293	1	TRUE	TRUE	TRUE	TRUE	TRUE	TRUE	TRUE	TRUE
ESC_HC7455AA_AS	Poultry	Poultry	0.00418538	2	TRUE	TRUE	TRUE	TRUE	TRUE	TRUE	TRUE	TRUE
ESC_HC7455AA_AS	Poultry	Poultry	0.0108866	3	TRUE	TRUE	TRUE	TRUE	TRUE	TRUE	TRUE	TRUE
ESC_HC7455AA_AS	Poultry	Poultry	0.0131841	4	TRUE	TRUE	TRUE	TRUE	TRUE	TRUE	TRUE	TRUE
ESC_HC7455AA_AS	Poultry	Poultry	0.0161073	5	TRUE	TRUE	TRUE	TRUE	TRUE	TRUE	TRUE	TRUE
ESC_HC7530AA_AS	Poultry	Poultry	0.00140293	1	TRUE	TRUE	TRUE	TRUE	TRUE	TRUE	TRUE	TRUE
ESC_HC7530AA_AS	Poultry	Poultry	0.00283034	2	TRUE	TRUE	TRUE	TRUE	TRUE	TRUE	TRUE	TRUE
ESC_HC7530AA_AS	Poultry	Poultry	0.00953157	3	TRUE	TRUE	TRUE	TRUE	TRUE	TRUE	TRUE	TRUE
ESC_HC7530AA_AS	Poultry	Poultry	0.011829	4	TRUE	TRUE	TRUE	TRUE	TRUE	TRUE	TRUE	TRUE
ESC_HC7530AA_AS	Poultry	Poultry	0.0147523	5	TRUE	TRUE	TRUE	TRUE	TRUE	TRUE	TRUE	TRUE
ESC_HC7603AA_AS	Poultry	Poultry	0.00283034	1	TRUE	TRUE	TRUE	TRUE	TRUE	TRUE	TRUE	TRUE
ESC_HC7603AA_AS	Poultry	Poultry	0.00418538	2	TRUE	TRUE	TRUE	TRUE	TRUE	TRUE	TRUE	TRUE
ESC_HC7603AA_AS	Poultry	Poultry	0.0106119	3	TRUE	TRUE	TRUE	TRUE	TRUE	TRUE	TRUE	TRUE
ESC_HC7603AA_AS	Poultry	Poultry	0.0129093	4	TRUE	TRUE	TRUE	TRUE	TRUE	TRUE	TRUE	TRUE
ESC_HC7603AA_AS	Poultry	Poultry	0.0158326	5	TRUE	TRUE	TRUE	TRUE	TRUE	TRUE	TRUE	TRUE
ESC_HC7233AA_AS	Poultry	Poultry	0.0107591	1	TRUE	TRUE	TRUE	TRUE	TRUE	TRUE	TRUE	TRUE
ESC_HC7233AA_AS	Poultry	Poultry	0.011829	2	TRUE	TRUE	TRUE	TRUE	TRUE	TRUE	TRUE	TRUE
ESC_HC7233AA_AS	Poultry	Poultry	0.0129093	3	TRUE	TRUE	TRUE	TRUE	TRUE	TRUE	TRUE	TRUE
ESC_HC7233AA_AS	Poultry	Poultry	0.0131841	4	TRUE	TRUE	TRUE	TRUE	TRUE	TRUE	TRUE	TRUE
ESC_HC7233AA_AS	Poultry	Poultry	0.0134913	5	TRUE	TRUE	TRUE	TRUE	TRUE	TRUE	TRUE	TRUE
ESC_HC7613AA_AS	Poultry	Swine	0.0177729	1	FALSE	TRUE	TRUE	TRUE	FALSE	TRUE	TRUE	FALSE
ESC_HC7613AA_AS	Poultry	Ovine/Goat (Caprinae)	0.0184718	2	FALSE	TRUE	TRUE	FALSE	FALSE	TRUE	TRUE	TRUE
ESC_HC7613AA_AS	Poultry	Swine	0.0186784	3	FALSE	TRUE	TRUE	TRUE	FALSE	TRUE	TRUE	FALSE
ESC_HC7613AA_AS	Poultry	Poultry	0.0190852	4	TRUE	TRUE	TRUE	TRUE	TRUE	TRUE	TRUE	TRUE
ESC_HC7613AA_AS	Poultry	Poultry	0.0194642	5	TRUE	TRUE	TRUE	TRUE	TRUE	TRUE	TRUE	TRUE
ESC_LC9648AA_AS	Ovine/Goat (Caprinae)	Poultry	0.0184718	1	FALSE	TRUE	TRUE	FALSE	FALSE	TRUE	TRUE	TRUE
ESC_LC9648AA_AS	Ovine/Goat (Caprinae)	Swine	0.0206757	2	FALSE	TRUE	TRUE	FALSE	TRUE	TRUE	TRUE	FALSE
ESC_LC9648AA_AS	Ovine/Goat (Caprinae)	Swine	0.0215812	3	FALSE	TRUE	TRUE	FALSE	TRUE	TRUE	TRUE	FALSE
ESC_LC9648AA_AS	Ovine/Goat (Caprinae)	Poultry	0.021988	4	FALSE	TRUE	TRUE	FALSE	FALSE	TRUE	TRUE	TRUE
ESC_LC9648AA_AS	Ovine/Goat (Caprinae)	Poultry	0.022367	5	FALSE	TRUE	TRUE	FALSE	FALSE	TRUE	TRUE	TRUE
ESC_HC7529AA_AS	Swine	Swine	0.0165318	1	TRUE	TRUE	TRUE	TRUE	TRUE	TRUE	TRUE	TRUE
ESC_HC7529AA_AS	Swine	Poultry	0.0186784	2	FALSE	TRUE	TRUE	TRUE	FALSE	TRUE	TRUE	FALSE
ESC_HC7529AA_AS	Swine	Poultry	0.0189176	3	FALSE	TRUE	TRUE	TRUE	FALSE	TRUE	TRUE	FALSE
ESC_HC7529AA_AS	Swine	Ovine/Goat (Caprinae)	0.0189824	4	FALSE	TRUE	TRUE	FALSE	TRUE	TRUE	TRUE	FALSE
ESC_HC7529AA_AS	Swine	Poultry	0.0192967	5	FALSE	TRUE	TRUE	TRUE	FALSE	TRUE	TRUE	FALSE
ESC_HC7173AA_AS	Ovine/Goat (Caprinae)	Swine	0.013659	1	FALSE	TRUE	TRUE	FALSE	TRUE	TRUE	TRUE	FALSE
ESC_HC7173AA_AS	Ovine/Goat (Caprinae)	Swine	0.0189824	2	FALSE	TRUE	TRUE	FALSE	TRUE	TRUE	TRUE	FALSE
ESC_HC7173AA_AS	Ovine/Goat (Caprinae)	Bovine	0.0198826	3	FALSE	TRUE	FALSE	FALSE	TRUE	TRUE	TRUE	TRUE
ESC_HC7173AA_AS	Ovine/Goat (Caprinae)	Poultry	0.0201887	4	FALSE	TRUE	TRUE	FALSE	FALSE	TRUE	TRUE	TRUE
ESC_HC7173AA_AS	Ovine/Goat (Caprinae)	Poultry	0.0202235	5	FALSE	TRUE	TRUE	FALSE	FALSE	TRUE	TRUE	TRUE
ESC_HC7432AA_AS	Swine	Ovine/Goat (Caprinae)	0.013659	1	FALSE	TRUE	TRUE	FALSE	TRUE	TRUE	TRUE	FALSE
ESC_HC7432AA_AS	Swine	Swine	0.0165318	2	TRUE	TRUE	TRUE	TRUE	TRUE	TRUE	TRUE	TRUE
ESC_HC7432AA_AS	Swine	Bovine	0.0167805	3	FALSE	TRUE	FALSE	TRUE	TRUE	TRUE	TRUE	FALSE
ESC_HC7432AA_AS	Swine	Poultry	0.0170865	4	FALSE	TRUE	TRUE	TRUE	FALSE	TRUE	TRUE	FALSE
ESC_HC7432AA_AS	Swine	Poultry	0.0171405	5	FALSE	TRUE	TRUE	TRUE	FALSE	TRUE	TRUE	FALSE
ESC_HC7674AA_AS	Poultry	Swine	0.0170865	1	FALSE	TRUE	TRUE	TRUE	FALSE	TRUE	TRUE	FALSE
ESC_HC7674AA_AS	Poultry	Ovine/Goat (Caprinae)	0.0201887	2	FALSE	TRUE	TRUE	FALSE	FALSE	TRUE	TRUE	TRUE
ESC_HC7674AA_AS	Poultry	Bovine	0.0213644	3	FALSE	TRUE	FALSE	TRUE	FALSE	TRUE	TRUE	TRUE
ESC_HC7674AA_AS	Poultry	Poultry	0.0217244	4	TRUE	TRUE	TRUE	TRUE	TRUE	TRUE	TRUE	TRUE
ESC_HC7674AA_AS	Poultry	Deer (Cervidae)	0.0228314	5	FALSE	TRUE	TRUE	TRUE	FALSE	TRUE	FALSE	TRUE
ESC_MC3027AA_AS	Human	Ovine/Goat (Caprinae)	0.0199738	1	FALSE	FALSE	TRUE	FALSE	TRUE	TRUE	TRUE	TRUE
ESC_MC3027AA_AS	Human	Deer (Cervidae)	0.0203303	2	FALSE	FALSE	TRUE	TRUE	TRUE	TRUE	FALSE	TRUE
ESC_MC3027AA_AS	Human	Swine	0.02119	3	FALSE	FALSE	TRUE	TRUE	TRUE	TRUE	TRUE	FALSE
ESC_MC3027AA_AS	Human	Bovine	0.0213891	4	FALSE	FALSE	FALSE	TRUE	TRUE	TRUE	TRUE	TRUE
ESC_MC3027AA_AS	Human	Ovine/Goat (Caprinae)	0.0218163	5	FALSE	FALSE	TRUE	FALSE	TRUE	TRUE	TRUE	TRUE
ESC_FC2844AA_AS	Bovine	Ovine/Goat (Caprinae)	0.0229152	1	FALSE	TRUE	FALSE	FALSE	TRUE	TRUE	TRUE	TRUE
ESC_FC2844AA_AS	Bovine	Swine	0.0241313	2	FALSE	TRUE	FALSE	TRUE	TRUE	TRUE	TRUE	FALSE
ESC_FC2844AA_AS	Bovine	Ovine/Goat (Caprinae)	0.0247576	3	FALSE	TRUE	FALSE	FALSE	TRUE	TRUE	TRUE	TRUE
ESC_FC2844AA_AS	Bovine	Canine	0.0249558	4	FALSE	TRUE	FALSE	TRUE	TRUE	FALSE	TRUE	TRUE
ESC_FC2844AA_AS	Bovine	Bovine	0.0249837	5	TRUE	TRUE	TRUE	TRUE	TRUE	TRUE	TRUE	TRUE
ESC_HC7116AA_AS	Bovine	Bovine	0.0237519	1	TRUE	TRUE	TRUE	TRUE	TRUE	TRUE	TRUE	TRUE
ESC_HC7116AA_AS	Bovine	Poultry	0.0239849	2	FALSE	TRUE	FALSE	TRUE	FALSE	TRUE	TRUE	TRUE
ESC_HC7116AA_AS	Bovine	Bovine	0.0253719	3	TRUE	TRUE	TRUE	TRUE	TRUE	TRUE	TRUE	TRUE
ESC_HC7116AA_AS	Bovine	Bovine	0.0256243	4	TRUE	TRUE	TRUE	TRUE	TRUE	TRUE	TRUE	TRUE
ESC_HC7116AA_AS	Bovine	Bovine	0.0267968	5	TRUE	TRUE	TRUE	TRUE	TRUE	TRUE	TRUE	TRUE
ESC_HC7406AA_AS	Bovine	Bovine	0.0126573	1	TRUE	TRUE	TRUE	TRUE	TRUE	TRUE	TRUE	TRUE
ESC_HC7406AA_AS	Bovine	Bovine	0.0227572	2	TRUE	TRUE	TRUE	TRUE	TRUE	TRUE	TRUE	TRUE
ESC_HC7406AA_AS	Bovine	Poultry	0.0229902	3	FALSE	TRUE	FALSE	TRUE	FALSE	TRUE	TRUE	TRUE
ESC_HC7406AA_AS	Bovine	Bovine	0.0243772	4	TRUE	TRUE	TRUE	TRUE	TRUE	TRUE	TRUE	TRUE
ESC_HC7406AA_AS	Bovine	Bovine	0.0246296	5	TRUE	TRUE	TRUE	TRUE	TRUE	TRUE	TRUE	TRUE
ESC_LC9830AA_AS	Bovine	Bovine	0.0126573	1	TRUE	TRUE	TRUE	TRUE	TRUE	TRUE	TRUE	TRUE
ESC_LC9830AA_AS	Bovine	Bovine	0.0229334	2	TRUE	TRUE	TRUE	TRUE	TRUE	TRUE	TRUE	TRUE
ESC_LC9830AA_AS	Bovine	Poultry	0.0231664	3	FALSE	TRUE	FALSE	TRUE	FALSE	TRUE	TRUE	TRUE
ESC_LC9830AA_AS	Bovine	Bovine	0.0245534	4	TRUE	TRUE	TRUE	TRUE	TRUE	TRUE	TRUE	TRUE
ESC_LC9830AA_AS	Bovine	Bovine	0.0248058	5	TRUE	TRUE	TRUE	TRUE	TRUE	TRUE	TRUE	TRUE
ESC_KC0362AA_AS	Bovine	Bovine	0.00344079	1	TRUE	TRUE	TRUE	TRUE	TRUE	TRUE	TRUE	TRUE
ESC_KC0362AA_AS	Bovine	Poultry	0.0036738	2	FALSE	TRUE	FALSE	TRUE	FALSE	TRUE	TRUE	TRUE
ESC_KC0362AA_AS	Bovine	Bovine	0.00955023	3	TRUE	TRUE	TRUE	TRUE	TRUE	TRUE	TRUE	TRUE
ESC_KC0362AA_AS	Bovine	Bovine	0.0109752	4	TRUE	TRUE	TRUE	TRUE	TRUE	TRUE	TRUE	TRUE
ESC_KC0362AA_AS	Bovine	Bovine	0.0246296	5	TRUE	TRUE	TRUE	TRUE	TRUE	TRUE	TRUE	TRUE
ESC_KC0377AA_AS	Bovine	Poultry	0.000238103	1	FALSE	TRUE	FALSE	TRUE	FALSE	TRUE	TRUE	TRUE
ESC_KC0377AA_AS	Bovine	Bovine	0.00344079	2	TRUE	TRUE	TRUE	TRUE	TRUE	TRUE	TRUE	TRUE
ESC_KC0377AA_AS	Bovine	Bovine	0.00767783	3	TRUE	TRUE	TRUE	TRUE	TRUE	TRUE	TRUE	TRUE
ESC_KC0377AA_AS	Bovine	Bovine	0.00910275	4	TRUE	TRUE	TRUE	TRUE	TRUE	TRUE	TRUE	TRUE
ESC_KC0377AA_AS	Bovine	Bovine	0.0227572	5	TRUE	TRUE	TRUE	TRUE	TRUE	TRUE	TRUE	TRUE
ESC_KC0380AA_AS	Poultry	Bovine	0.000238103	1	FALSE	TRUE	FALSE	TRUE	FALSE	TRUE	TRUE	TRUE
ESC_KC0380AA_AS	Poultry	Bovine	0.0036738	2	FALSE	TRUE	FALSE	TRUE	FALSE	TRUE	TRUE	TRUE
ESC_KC0380AA_AS	Poultry	Bovine	0.00791083	3	FALSE	TRUE	FALSE	TRUE	FALSE	TRUE	TRUE	TRUE
ESC_KC0380AA_AS	Poultry	Bovine	0.00933575	4	FALSE	TRUE	FALSE	TRUE	FALSE	TRUE	TRUE	TRUE
ESC_KC0380AA_AS	Poultry	Bovine	0.0229902	5	FALSE	TRUE	FALSE	TRUE	FALSE	TRUE	TRUE	TRUE
ESC_KC0414AA_AS	Bovine	Bovine	0.0035037	1	TRUE	TRUE	TRUE	TRUE	TRUE	TRUE	TRUE	TRUE
ESC_KC0414AA_AS	Bovine	Bovine	0.00910275	2	TRUE	TRUE	TRUE	TRUE	TRUE	TRUE	TRUE	TRUE
ESC_KC0414AA_AS	Bovine	Poultry	0.00933575	3	FALSE	TRUE	FALSE	TRUE	FALSE	TRUE	TRUE	TRUE
ESC_KC0414AA_AS	Bovine	Bovine	0.0109752	4	TRUE	TRUE	TRUE	TRUE	TRUE	TRUE	TRUE	TRUE
ESC_KC0414AA_AS	Bovine	Bovine	0.0258021	5	TRUE	TRUE	TRUE	TRUE	TRUE	TRUE	TRUE	TRUE
ESC_KC0455AA_AS	Bovine	Bovine	0.0035037	1	TRUE	TRUE	TRUE	TRUE	TRUE	TRUE	TRUE	TRUE
ESC_KC0455AA_AS	Bovine	Bovine	0.00767783	2	TRUE	TRUE	TRUE	TRUE	TRUE	TRUE	TRUE	TRUE
ESC_KC0455AA_AS	Bovine	Poultry	0.00791083	3	FALSE	TRUE	FALSE	TRUE	FALSE	TRUE	TRUE	TRUE
ESC_KC0455AA_AS	Bovine	Bovine	0.00955023	4	TRUE	TRUE	TRUE	TRUE	TRUE	TRUE	TRUE	TRUE
ESC_KC0455AA_AS	Bovine	Bovine	0.0243772	5	TRUE	TRUE	TRUE	TRUE	TRUE	TRUE	TRUE	TRUE
ESC_FC2892AA_AS	Poultry	Bovine	0.0266523	1	FALSE	TRUE	FALSE	TRUE	FALSE	TRUE	TRUE	TRUE
ESC_FC2892AA_AS	Poultry	Bovine	0.0320238	2	FALSE	TRUE	FALSE	TRUE	FALSE	TRUE	TRUE	TRUE
ESC_FC2892AA_AS	Poultry	Ovine/Goat (Caprinae)	0.0321384	3	FALSE	TRUE	TRUE	FALSE	FALSE	TRUE	TRUE	TRUE
ESC_FC2892AA_AS	Poultry	Swine	0.0333545	4	FALSE	TRUE	TRUE	TRUE	FALSE	TRUE	TRUE	FALSE
ESC_FC2892AA_AS	Poultry	Bovine	0.0339639	5	FALSE	TRUE	FALSE	TRUE	FALSE	TRUE	TRUE	TRUE
ESC_HC7614AA_AS	Bovine	Bovine	0.0226793	1	TRUE	TRUE	TRUE	TRUE	TRUE	TRUE	TRUE	TRUE
ESC_HC7614AA_AS	Bovine	Ovine/Goat (Caprinae)	0.0227939	2	FALSE	TRUE	FALSE	FALSE	TRUE	TRUE	TRUE	TRUE
ESC_HC7614AA_AS	Bovine	Swine	0.02401	3	FALSE	TRUE	FALSE	TRUE	TRUE	TRUE	TRUE	FALSE
ESC_HC7614AA_AS	Bovine	Bovine	0.0246194	4	TRUE	TRUE	TRUE	TRUE	TRUE	TRUE	TRUE	TRUE
ESC_HC7614AA_AS	Bovine	Ovine/Goat (Caprinae)	0.0246364	5	FALSE	TRUE	FALSE	FALSE	TRUE	TRUE	TRUE	TRUE
ESC_HC7265AA_AS	Bovine	Bovine	0.0161602	1	TRUE	TRUE	TRUE	TRUE	TRUE	TRUE	TRUE	TRUE
ESC_HC7265AA_AS	Bovine	Bovine	0.0162693	2	TRUE	TRUE	TRUE	TRUE	TRUE	TRUE	TRUE	TRUE
ESC_HC7265AA_AS	Bovine	Ovine/Goat (Caprinae)	0.0170061	3	FALSE	TRUE	FALSE	FALSE	TRUE	TRUE	TRUE	TRUE
ESC_HC7265AA_AS	Bovine	Ovine/Goat (Caprinae)	0.019568	4	FALSE	TRUE	FALSE	FALSE	TRUE	TRUE	TRUE	TRUE
ESC_HC7265AA_AS	Bovine	Swine	0.0207842	5	FALSE	TRUE	FALSE	TRUE	TRUE	TRUE	TRUE	FALSE
ESC_HC7404AA_AS	Bovine	Bovine	0.000193466	1	TRUE	TRUE	TRUE	TRUE	TRUE	TRUE	TRUE	TRUE
ESC_HC7404AA_AS	Bovine	Ovine/Goat (Caprinae)	0.015359	2	FALSE	TRUE	FALSE	FALSE	TRUE	TRUE	TRUE	TRUE
ESC_HC7404AA_AS	Bovine	Bovine	0.0162693	3	TRUE	TRUE	TRUE	TRUE	TRUE	TRUE	TRUE	TRUE
ESC_HC7404AA_AS	Bovine	Ovine/Goat (Caprinae)	0.0216172	4	FALSE	TRUE	FALSE	FALSE	TRUE	TRUE	TRUE	TRUE
ESC_HC7404AA_AS	Bovine	Swine	0.0228334	5	FALSE	TRUE	FALSE	TRUE	TRUE	TRUE	TRUE	FALSE
ESC_HC7410AA_AS	Bovine	Bovine	0.000193466	1	TRUE	TRUE	TRUE	TRUE	TRUE	TRUE	TRUE	TRUE
ESC_HC7410AA_AS	Bovine	Ovine/Goat (Caprinae)	0.0152498	2	FALSE	TRUE	FALSE	FALSE	TRUE	TRUE	TRUE	TRUE
ESC_HC7410AA_AS	Bovine	Bovine	0.0161602	3	TRUE	TRUE	TRUE	TRUE	TRUE	TRUE	TRUE	TRUE
ESC_HC7410AA_AS	Bovine	Ovine/Goat (Caprinae)	0.021508	4	FALSE	TRUE	FALSE	FALSE	TRUE	TRUE	TRUE	TRUE
ESC_HC7410AA_AS	Bovine	Swine	0.0227242	5	FALSE	TRUE	FALSE	TRUE	TRUE	TRUE	TRUE	FALSE
ESC_HC7415AA_AS	Ovine/Goat (Caprinae)	Bovine	0.0152498	1	FALSE	TRUE	FALSE	FALSE	TRUE	TRUE	TRUE	TRUE
ESC_HC7415AA_AS	Ovine/Goat (Caprinae)	Bovine	0.015359	2	FALSE	TRUE	FALSE	FALSE	TRUE	TRUE	TRUE	TRUE
ESC_HC7415AA_AS	Ovine/Goat (Caprinae)	Bovine	0.0170061	3	FALSE	TRUE	FALSE	FALSE	TRUE	TRUE	TRUE	TRUE
ESC_HC7415AA_AS	Ovine/Goat (Caprinae)	Ovine/Goat (Caprinae)	0.0223539	4	TRUE	TRUE	TRUE	TRUE	TRUE	TRUE	TRUE	TRUE
ESC_HC7415AA_AS	Ovine/Goat (Caprinae)	Swine	0.0235701	5	FALSE	TRUE	TRUE	FALSE	TRUE	TRUE	TRUE	FALSE
ESC_DC3162AA_AS	Human	Human	0.000322927	1	TRUE	TRUE	TRUE	TRUE	TRUE	TRUE	TRUE	TRUE
ESC_DC3162AA_AS	Human	Canine	0.0176724	2	FALSE	FALSE	TRUE	TRUE	TRUE	FALSE	TRUE	TRUE
ESC_DC3162AA_AS	Human	Swine	0.018451	3	FALSE	FALSE	TRUE	TRUE	TRUE	TRUE	TRUE	FALSE
ESC_DC3162AA_AS	Human	Swine	0.0201711	4	FALSE	FALSE	TRUE	TRUE	TRUE	TRUE	TRUE	FALSE
ESC_DC3162AA_AS	Human	Ovine/Goat (Caprinae)	0.0204779	5	FALSE	FALSE	TRUE	FALSE	TRUE	TRUE	TRUE	TRUE
ESC_DC3188AA_AS	Human	Human	0.000322927	1	TRUE	TRUE	TRUE	TRUE	TRUE	TRUE	TRUE	TRUE
ESC_DC3188AA_AS	Human	Canine	0.0175262	2	FALSE	FALSE	TRUE	TRUE	TRUE	FALSE	TRUE	TRUE
ESC_DC3188AA_AS	Human	Swine	0.0183047	3	FALSE	FALSE	TRUE	TRUE	TRUE	TRUE	TRUE	FALSE
ESC_DC3188AA_AS	Human	Swine	0.0200248	4	FALSE	FALSE	TRUE	TRUE	TRUE	TRUE	TRUE	FALSE
ESC_DC3188AA_AS	Human	Ovine/Goat (Caprinae)	0.0203316	5	FALSE	FALSE	TRUE	FALSE	TRUE	TRUE	TRUE	TRUE
ESC_FC2870AA_AS	Swine	Canine	0.016367	1	FALSE	TRUE	TRUE	TRUE	TRUE	FALSE	TRUE	FALSE
ESC_FC2870AA_AS	Swine	Swine	0.0166341	2	TRUE	TRUE	TRUE	TRUE	TRUE	TRUE	TRUE	TRUE
ESC_FC2870AA_AS	Swine	Human	0.0183047	3	FALSE	FALSE	TRUE	TRUE	TRUE	TRUE	TRUE	FALSE
ESC_FC2870AA_AS	Swine	Human	0.018451	4	FALSE	FALSE	TRUE	TRUE	TRUE	TRUE	TRUE	FALSE
ESC_FC2870AA_AS	Swine	Swine	0.0185271	5	TRUE	TRUE	TRUE	TRUE	TRUE	TRUE	TRUE	TRUE
ESC_FC2871AA_AS	Swine	Swine	0.0185271	1	TRUE	TRUE	TRUE	TRUE	TRUE	TRUE	TRUE	TRUE
ESC_FC2871AA_AS	Swine	Canine	0.0229589	2	FALSE	TRUE	TRUE	TRUE	TRUE	FALSE	TRUE	FALSE
ESC_FC2871AA_AS	Swine	Swine	0.023226	3	TRUE	TRUE	TRUE	TRUE	TRUE	TRUE	TRUE	TRUE
ESC_FC2871AA_AS	Swine	Human	0.0248966	4	FALSE	FALSE	TRUE	TRUE	TRUE	TRUE	TRUE	FALSE
ESC_FC2871AA_AS	Swine	Human	0.0250428	5	FALSE	FALSE	TRUE	TRUE	TRUE	TRUE	TRUE	FALSE
ESC_FC2876AA_AS	Swine	Swine	0.0166341	1	TRUE	TRUE	TRUE	TRUE	TRUE	TRUE	TRUE	TRUE
ESC_FC2876AA_AS	Swine	Canine	0.0180871	2	FALSE	TRUE	TRUE	TRUE	TRUE	FALSE	TRUE	FALSE
ESC_FC2876AA_AS	Swine	Human	0.0200248	3	FALSE	FALSE	TRUE	TRUE	TRUE	TRUE	TRUE	FALSE
ESC_FC2876AA_AS	Swine	Human	0.0201711	4	FALSE	FALSE	TRUE	TRUE	TRUE	TRUE	TRUE	FALSE
ESC_FC2876AA_AS	Swine	Ovine/Goat (Caprinae)	0.0208926	5	FALSE	TRUE	TRUE	FALSE	TRUE	TRUE	TRUE	FALSE
ESC_DC3241AA_AS	Canine	Ovine/Goat (Caprinae)	0.0162524	1	FALSE	TRUE	TRUE	FALSE	TRUE	FALSE	TRUE	TRUE
ESC_DC3241AA_AS	Canine	Swine	0.016367	2	FALSE	TRUE	TRUE	TRUE	TRUE	FALSE	TRUE	FALSE
ESC_DC3241AA_AS	Canine	Human	0.0164914	3	FALSE	FALSE	TRUE	TRUE	TRUE	FALSE	TRUE	TRUE
ESC_DC3241AA_AS	Canine	Swine	0.016575	4	FALSE	TRUE	TRUE	TRUE	TRUE	FALSE	TRUE	FALSE
ESC_DC3241AA_AS	Canine	Human	0.0166067	5	FALSE	FALSE	TRUE	TRUE	TRUE	FALSE	TRUE	TRUE
ESC_FC2887AA_AS	Poultry	Human	0.0172276	1	FALSE	FALSE	TRUE	TRUE	FALSE	TRUE	TRUE	TRUE
ESC_FC2887AA_AS	Poultry	Ovine/Goat (Caprinae)	0.0222231	2	FALSE	TRUE	TRUE	FALSE	FALSE	TRUE	TRUE	TRUE
ESC_FC2887AA_AS	Poultry	Human	0.0224621	3	FALSE	FALSE	TRUE	TRUE	FALSE	TRUE	TRUE	TRUE
ESC_FC2887AA_AS	Poultry	Swine	0.0225457	4	FALSE	TRUE	TRUE	TRUE	FALSE	TRUE	TRUE	FALSE
ESC_FC2887AA_AS	Poultry	Swine	0.0226137	5	FALSE	TRUE	TRUE	TRUE	FALSE	TRUE	TRUE	FALSE
ESC_FC2920AA_AS	Poultry	Human	0.02862	1	FALSE	FALSE	TRUE	TRUE	FALSE	TRUE	TRUE	TRUE
ESC_FC2920AA_AS	Poultry	Human	0.0294012	2	FALSE	FALSE	TRUE	TRUE	FALSE	TRUE	TRUE	TRUE
ESC_FC2920AA_AS	Poultry	Poultry	0.0306206	3	TRUE	TRUE	TRUE	TRUE	TRUE	TRUE	TRUE	TRUE
ESC_FC2920AA_AS	Poultry	Ovine/Goat (Caprinae)	0.0336155	4	FALSE	TRUE	TRUE	FALSE	FALSE	TRUE	TRUE	TRUE
ESC_FC2920AA_AS	Poultry	Human	0.0338545	5	FALSE	FALSE	TRUE	TRUE	FALSE	TRUE	TRUE	TRUE
ESC_GC8380AA_AS	Human	Human	0.0243849	1	TRUE	TRUE	TRUE	TRUE	TRUE	TRUE	TRUE	TRUE
ESC_GC8380AA_AS	Human	Poultry	0.0263856	2	FALSE	FALSE	TRUE	TRUE	FALSE	TRUE	TRUE	TRUE
ESC_GC8380AA_AS	Human	Ovine/Goat (Caprinae)	0.0293804	3	FALSE	FALSE	TRUE	FALSE	TRUE	TRUE	TRUE	TRUE
ESC_GC8380AA_AS	Human	Poultry	0.0294012	4	FALSE	FALSE	TRUE	TRUE	FALSE	TRUE	TRUE	TRUE
ESC_GC8380AA_AS	Human	Human	0.0296194	5	TRUE	TRUE	TRUE	TRUE	TRUE	TRUE	TRUE	TRUE
ESC_GC8177AA_AS	Human	Ovine/Goat (Caprinae)	0.0147963	1	FALSE	FALSE	TRUE	FALSE	TRUE	TRUE	TRUE	TRUE
ESC_GC8177AA_AS	Human	Human	0.0150353	2	TRUE	TRUE	TRUE	TRUE	TRUE	TRUE	TRUE	TRUE
ESC_GC8177AA_AS	Human	Swine	0.0151189	3	FALSE	FALSE	TRUE	TRUE	TRUE	TRUE	TRUE	FALSE
ESC_GC8177AA_AS	Human	Swine	0.0151869	4	FALSE	FALSE	TRUE	TRUE	TRUE	TRUE	TRUE	FALSE
ESC_GC8177AA_AS	Human	Swine	0.015187	5	FALSE	FALSE	TRUE	TRUE	TRUE	TRUE	TRUE	FALSE
ESC_EC9083AA_AS	Bovine	Swine	0.0136976	1	FALSE	TRUE	FALSE	TRUE	TRUE	TRUE	TRUE	FALSE
ESC_EC9083AA_AS	Bovine	Human	0.0172329	2	FALSE	FALSE	FALSE	TRUE	TRUE	TRUE	TRUE	TRUE
ESC_EC9083AA_AS	Bovine	Swine	0.0173846	3	FALSE	TRUE	FALSE	TRUE	TRUE	TRUE	TRUE	FALSE
ESC_EC9083AA_AS	Bovine	Swine	0.0173846	4	FALSE	TRUE	FALSE	TRUE	TRUE	TRUE	TRUE	FALSE
ESC_EC9083AA_AS	Bovine	Ovine/Goat (Caprinae)	0.0189854	5	FALSE	TRUE	FALSE	FALSE	TRUE	TRUE	TRUE	TRUE
ESC_FC2951AA_AS	Swine	Human	0.0127059	1	FALSE	FALSE	TRUE	TRUE	TRUE	TRUE	TRUE	FALSE
ESC_FC2951AA_AS	Swine	Swine	0.0128576	2	TRUE	TRUE	TRUE	TRUE	TRUE	TRUE	TRUE	TRUE
ESC_FC2951AA_AS	Swine	Swine	0.0128576	3	TRUE	TRUE	TRUE	TRUE	TRUE	TRUE	TRUE	TRUE
ESC_FC2951AA_AS	Swine	Bovine	0.0136976	4	FALSE	TRUE	FALSE	TRUE	TRUE	TRUE	TRUE	FALSE
ESC_FC2951AA_AS	Swine	Ovine/Goat (Caprinae)	0.0144584	5	FALSE	TRUE	TRUE	FALSE	TRUE	TRUE	TRUE	FALSE
ESC_FC2862AA_AS	Swine	Swine	4.5063e-06	1	TRUE	TRUE	TRUE	TRUE	TRUE	TRUE	TRUE	TRUE
ESC_FC2862AA_AS	Swine	Human	0.00817149	2	FALSE	FALSE	TRUE	TRUE	TRUE	TRUE	TRUE	FALSE
ESC_FC2862AA_AS	Swine	Swine	0.0123667	3	TRUE	TRUE	TRUE	TRUE	TRUE	TRUE	TRUE	TRUE
ESC_FC2862AA_AS	Swine	Swine	0.0128576	4	TRUE	TRUE	TRUE	TRUE	TRUE	TRUE	TRUE	TRUE
ESC_FC2862AA_AS	Swine	Ovine/Goat (Caprinae)	0.0145264	5	FALSE	TRUE	TRUE	FALSE	TRUE	TRUE	TRUE	FALSE
ESC_FC2864AA_AS	Swine	Swine	4.5063e-06	1	TRUE	TRUE	TRUE	TRUE	TRUE	TRUE	TRUE	TRUE
ESC_FC2864AA_AS	Swine	Human	0.0081715	2	FALSE	FALSE	TRUE	TRUE	TRUE	TRUE	TRUE	FALSE
ESC_FC2864AA_AS	Swine	Swine	0.0123667	3	TRUE	TRUE	TRUE	TRUE	TRUE	TRUE	TRUE	TRUE
ESC_FC2864AA_AS	Swine	Swine	0.0128576	4	TRUE	TRUE	TRUE	TRUE	TRUE	TRUE	TRUE	TRUE
ESC_FC2864AA_AS	Swine	Ovine/Goat (Caprinae)	0.0145265	5	FALSE	TRUE	TRUE	FALSE	TRUE	TRUE	TRUE	FALSE
ESC_GC8371AA_AS	Human	Swine	0.00817149	1	FALSE	FALSE	TRUE	TRUE	TRUE	TRUE	TRUE	FALSE
ESC_GC8371AA_AS	Human	Swine	0.0081715	2	FALSE	FALSE	TRUE	TRUE	TRUE	TRUE	TRUE	FALSE
ESC_GC8371AA_AS	Human	Swine	0.012215	3	FALSE	FALSE	TRUE	TRUE	TRUE	TRUE	TRUE	FALSE
ESC_GC8371AA_AS	Human	Swine	0.0127059	4	FALSE	FALSE	TRUE	TRUE	TRUE	TRUE	TRUE	FALSE
ESC_GC8371AA_AS	Human	Ovine/Goat (Caprinae)	0.0143748	5	FALSE	FALSE	TRUE	FALSE	TRUE	TRUE	TRUE	TRUE
ESC_FC2878AA_AS	Swine	Swine	0.00674719	1	TRUE	TRUE	TRUE	TRUE	TRUE	TRUE	TRUE	TRUE
ESC_FC2878AA_AS	Swine	Human	0.012215	2	FALSE	FALSE	TRUE	TRUE	TRUE	TRUE	TRUE	FALSE
ESC_FC2878AA_AS	Swine	Swine	0.0123667	3	TRUE	TRUE	TRUE	TRUE	TRUE	TRUE	TRUE	TRUE
ESC_FC2878AA_AS	Swine	Swine	0.0123667	4	TRUE	TRUE	TRUE	TRUE	TRUE	TRUE	TRUE	TRUE
ESC_FC2878AA_AS	Swine	Swine	0.0146977	5	TRUE	TRUE	TRUE	TRUE	TRUE	TRUE	TRUE	TRUE
ESC_HC7408AA_AS	Swine	Swine	0.00674719	1	TRUE	TRUE	TRUE	TRUE	TRUE	TRUE	TRUE	TRUE
ESC_HC7408AA_AS	Swine	Human	0.0170937	2	FALSE	FALSE	TRUE	TRUE	TRUE	TRUE	TRUE	FALSE
ESC_HC7408AA_AS	Swine	Swine	0.0172454	3	TRUE	TRUE	TRUE	TRUE	TRUE	TRUE	TRUE	TRUE
ESC_HC7408AA_AS	Swine	Swine	0.0172454	4	TRUE	TRUE	TRUE	TRUE	TRUE	TRUE	TRUE	TRUE
ESC_HC7408AA_AS	Swine	Swine	0.0195764	5	TRUE	TRUE	TRUE	TRUE	TRUE	TRUE	TRUE	TRUE
ESC_DC3156AA_AS	Human	Ovine/Goat (Caprinae)	0.0195557	1	FALSE	FALSE	TRUE	FALSE	TRUE	TRUE	TRUE	TRUE
ESC_DC3156AA_AS	Human	Swine	0.0212654	2	FALSE	FALSE	TRUE	TRUE	TRUE	TRUE	TRUE	FALSE
ESC_DC3156AA_AS	Human	Ovine/Goat (Caprinae)	0.0213982	3	FALSE	FALSE	TRUE	FALSE	TRUE	TRUE	TRUE	TRUE
ESC_DC3156AA_AS	Human	Swine	0.0230148	4	FALSE	FALSE	TRUE	TRUE	TRUE	TRUE	TRUE	FALSE
ESC_DC3156AA_AS	Human	Human	0.0242536	5	TRUE	TRUE	TRUE	TRUE	TRUE	TRUE	TRUE	TRUE
ESC_GC8415AA_AS	Human	Swine	0.0128245	1	FALSE	FALSE	TRUE	TRUE	TRUE	TRUE	TRUE	FALSE
ESC_GC8415AA_AS	Human	Ovine/Goat (Caprinae)	0.0132331	2	FALSE	FALSE	TRUE	FALSE	TRUE	TRUE	TRUE	TRUE
ESC_GC8415AA_AS	Human	Ovine/Goat (Caprinae)	0.0150756	3	FALSE	FALSE	TRUE	FALSE	TRUE	TRUE	TRUE	TRUE
ESC_GC8415AA_AS	Human	Human	0.0157149	4	TRUE	TRUE	TRUE	TRUE	TRUE	TRUE	TRUE	TRUE
ESC_GC8415AA_AS	Human	Swine	0.0166922	5	FALSE	FALSE	TRUE	TRUE	TRUE	TRUE	TRUE	FALSE
ESC_MC3097AA_AS	Human	Swine	0.0138939	1	FALSE	FALSE	TRUE	TRUE	TRUE	TRUE	TRUE	FALSE
ESC_MC3097AA_AS	Human	Ovine/Goat (Caprinae)	0.0143025	2	FALSE	FALSE	TRUE	FALSE	TRUE	TRUE	TRUE	TRUE
ESC_MC3097AA_AS	Human	Human	0.0157149	3	TRUE	TRUE	TRUE	TRUE	TRUE	TRUE	TRUE	TRUE
ESC_MC3097AA_AS	Human	Ovine/Goat (Caprinae)	0.016145	4	FALSE	FALSE	TRUE	FALSE	TRUE	TRUE	TRUE	TRUE
ESC_MC3097AA_AS	Human	Swine	0.0177616	5	FALSE	FALSE	TRUE	TRUE	TRUE	TRUE	TRUE	FALSE
ESC_HC7185AA_AS	Swine	Ovine/Goat (Caprinae)	0.0102449	1	FALSE	TRUE	TRUE	FALSE	TRUE	TRUE	TRUE	FALSE
ESC_HC7185AA_AS	Swine	Ovine/Goat (Caprinae)	0.0120874	2	FALSE	TRUE	TRUE	FALSE	TRUE	TRUE	TRUE	FALSE
ESC_HC7185AA_AS	Swine	Human	0.0128245	3	FALSE	FALSE	TRUE	TRUE	TRUE	TRUE	TRUE	FALSE
ESC_HC7185AA_AS	Swine	Swine	0.013704	4	TRUE	TRUE	TRUE	TRUE	TRUE	TRUE	TRUE	TRUE
ESC_HC7185AA_AS	Swine	Human	0.0138939	5	FALSE	FALSE	TRUE	TRUE	TRUE	TRUE	TRUE	FALSE
ESC_EC9063AA_AS	Bovine	Bovine	0.0101002	1	TRUE	TRUE	TRUE	TRUE	TRUE	TRUE	TRUE	TRUE
ESC_EC9063AA_AS	Bovine	Bovine	0.0150395	2	TRUE	TRUE	TRUE	TRUE	TRUE	TRUE	TRUE	TRUE
ESC_EC9063AA_AS	Bovine	Bovine	0.0160636	3	TRUE	TRUE	TRUE	TRUE	TRUE	TRUE	TRUE	TRUE
ESC_EC9063AA_AS	Bovine	Bovine	0.0161133	4	TRUE	TRUE	TRUE	TRUE	TRUE	TRUE	TRUE	TRUE
ESC_EC9063AA_AS	Bovine	Bovine	0.0210513	5	TRUE	TRUE	TRUE	TRUE	TRUE	TRUE	TRUE	TRUE
ESC_HC7543AA_AS	Bovine	Bovine	0.0101002	1	TRUE	TRUE	TRUE	TRUE	TRUE	TRUE	TRUE	TRUE
ESC_HC7543AA_AS	Bovine	Bovine	0.011359	2	TRUE	TRUE	TRUE	TRUE	TRUE	TRUE	TRUE	TRUE
ESC_HC7543AA_AS	Bovine	Bovine	0.0123831	3	TRUE	TRUE	TRUE	TRUE	TRUE	TRUE	TRUE	TRUE
ESC_HC7543AA_AS	Bovine	Bovine	0.0124328	4	TRUE	TRUE	TRUE	TRUE	TRUE	TRUE	TRUE	TRUE
ESC_HC7543AA_AS	Bovine	Bovine	0.0173708	5	TRUE	TRUE	TRUE	TRUE	TRUE	TRUE	TRUE	TRUE
ESC_HC7421AA_AS	Bovine	Bovine	0.00134001	1	TRUE	TRUE	TRUE	TRUE	TRUE	TRUE	TRUE	TRUE
ESC_HC7421AA_AS	Bovine	Bovine	0.00138973	2	TRUE	TRUE	TRUE	TRUE	TRUE	TRUE	TRUE	TRUE
ESC_HC7421AA_AS	Bovine	Bovine	0.0104715	3	TRUE	TRUE	TRUE	TRUE	TRUE	TRUE	TRUE	TRUE
ESC_HC7421AA_AS	Bovine	Bovine	0.011359	4	TRUE	TRUE	TRUE	TRUE	TRUE	TRUE	TRUE	TRUE
ESC_HC7421AA_AS	Bovine	Ovine/Goat (Caprinae)	0.0149562	5	FALSE	TRUE	FALSE	FALSE	TRUE	TRUE	TRUE	TRUE
ESC_HC7423AA_AS	Bovine	Bovine	0.000258581	1	TRUE	TRUE	TRUE	TRUE	TRUE	TRUE	TRUE	TRUE
ESC_HC7423AA_AS	Bovine	Bovine	0.00138973	2	TRUE	TRUE	TRUE	TRUE	TRUE	TRUE	TRUE	TRUE
ESC_HC7423AA_AS	Bovine	Bovine	0.0115453	3	TRUE	TRUE	TRUE	TRUE	TRUE	TRUE	TRUE	TRUE
ESC_HC7423AA_AS	Bovine	Bovine	0.0124328	4	TRUE	TRUE	TRUE	TRUE	TRUE	TRUE	TRUE	TRUE
ESC_HC7423AA_AS	Bovine	Ovine/Goat (Caprinae)	0.01603	5	FALSE	TRUE	FALSE	FALSE	TRUE	TRUE	TRUE	TRUE
ESC_HC7431AA_AS	Bovine	Bovine	0.000258581	1	TRUE	TRUE	TRUE	TRUE	TRUE	TRUE	TRUE	TRUE
ESC_HC7431AA_AS	Bovine	Bovine	0.00134001	2	TRUE	TRUE	TRUE	TRUE	TRUE	TRUE	TRUE	TRUE
ESC_HC7431AA_AS	Bovine	Bovine	0.0114956	3	TRUE	TRUE	TRUE	TRUE	TRUE	TRUE	TRUE	TRUE
ESC_HC7431AA_AS	Bovine	Bovine	0.0123831	4	TRUE	TRUE	TRUE	TRUE	TRUE	TRUE	TRUE	TRUE
ESC_HC7431AA_AS	Bovine	Ovine/Goat (Caprinae)	0.0159803	5	FALSE	TRUE	FALSE	FALSE	TRUE	TRUE	TRUE	TRUE
ESC_LC9968AA_AS	Bovine	Bovine	0.0104715	1	TRUE	TRUE	TRUE	TRUE	TRUE	TRUE	TRUE	TRUE
ESC_LC9968AA_AS	Bovine	Bovine	0.0114956	2	TRUE	TRUE	TRUE	TRUE	TRUE	TRUE	TRUE	TRUE
ESC_LC9968AA_AS	Bovine	Bovine	0.0115453	3	TRUE	TRUE	TRUE	TRUE	TRUE	TRUE	TRUE	TRUE
ESC_LC9968AA_AS	Bovine	Bovine	0.0173708	4	TRUE	TRUE	TRUE	TRUE	TRUE	TRUE	TRUE	TRUE
ESC_LC9968AA_AS	Bovine	Ovine/Goat (Caprinae)	0.0209681	5	FALSE	TRUE	FALSE	FALSE	TRUE	TRUE	TRUE	TRUE
ESC_HC7426AA_AS	Poultry	Bovine	0.0184993	1	FALSE	TRUE	FALSE	TRUE	FALSE	TRUE	TRUE	TRUE
ESC_HC7426AA_AS	Poultry	Bovine	0.0195234	2	FALSE	TRUE	FALSE	TRUE	FALSE	TRUE	TRUE	TRUE
ESC_HC7426AA_AS	Poultry	Bovine	0.0195731	3	FALSE	TRUE	FALSE	TRUE	FALSE	TRUE	TRUE	TRUE
ESC_HC7426AA_AS	Poultry	Ovine/Goat (Caprinae)	0.0197001	4	FALSE	TRUE	TRUE	FALSE	FALSE	TRUE	TRUE	TRUE
ESC_HC7426AA_AS	Poultry	Poultry	0.0214047	5	TRUE	TRUE	TRUE	TRUE	TRUE	TRUE	TRUE	TRUE
ESC_HC7109AA_AS	Swine	Poultry	0.022445	1	FALSE	TRUE	TRUE	TRUE	FALSE	TRUE	TRUE	FALSE
ESC_HC7109AA_AS	Swine	Ovine/Goat (Caprinae)	0.0240177	2	FALSE	TRUE	TRUE	FALSE	TRUE	TRUE	TRUE	FALSE
ESC_HC7109AA_AS	Swine	Bovine	0.0248236	3	FALSE	TRUE	FALSE	TRUE	TRUE	TRUE	TRUE	FALSE
ESC_HC7109AA_AS	Swine	Poultry	0.0254962	4	FALSE	TRUE	TRUE	TRUE	FALSE	TRUE	TRUE	FALSE
ESC_HC7109AA_AS	Swine	Poultry	0.0255147	5	FALSE	TRUE	TRUE	TRUE	FALSE	TRUE	TRUE	FALSE
ESC_HC7143AA_AS	Poultry	Poultry	0.0209138	1	TRUE	TRUE	TRUE	TRUE	TRUE	TRUE	TRUE	TRUE
ESC_HC7143AA_AS	Poultry	Ovine/Goat (Caprinae)	0.0224865	2	FALSE	TRUE	TRUE	FALSE	FALSE	TRUE	TRUE	TRUE
ESC_HC7143AA_AS	Poultry	Bovine	0.0232924	3	FALSE	TRUE	FALSE	TRUE	FALSE	TRUE	TRUE	TRUE
ESC_HC7143AA_AS	Poultry	Poultry	0.0239835	4	TRUE	TRUE	TRUE	TRUE	TRUE	TRUE	TRUE	TRUE
ESC_HC7143AA_AS	Poultry	Bovine	0.0243164	5	FALSE	TRUE	FALSE	TRUE	FALSE	TRUE	TRUE	TRUE
ESC_HC7147AA_AS	Poultry	Ovine/Goat (Caprinae)	0.0158549	1	FALSE	TRUE	TRUE	FALSE	FALSE	TRUE	TRUE	TRUE
ESC_HC7147AA_AS	Poultry	Bovine	0.0166608	2	FALSE	TRUE	FALSE	TRUE	FALSE	TRUE	TRUE	TRUE
ESC_HC7147AA_AS	Poultry	Poultry	0.017352	3	TRUE	TRUE	TRUE	TRUE	TRUE	TRUE	TRUE	TRUE
ESC_HC7147AA_AS	Poultry	Bovine	0.0176849	4	FALSE	TRUE	FALSE	TRUE	FALSE	TRUE	TRUE	TRUE
ESC_HC7147AA_AS	Poultry	Ovine/Goat (Caprinae)	0.0176974	5	FALSE	TRUE	TRUE	FALSE	FALSE	TRUE	TRUE	TRUE
ESC_HC7448AA_AS	Poultry	Ovine/Goat (Caprinae)	0.0168288	1	FALSE	TRUE	TRUE	FALSE	FALSE	TRUE	TRUE	TRUE
ESC_HC7448AA_AS	Poultry	Poultry	0.017352	2	TRUE	TRUE	TRUE	TRUE	TRUE	TRUE	TRUE	TRUE
ESC_HC7448AA_AS	Poultry	Bovine	0.0176347	3	FALSE	TRUE	FALSE	TRUE	FALSE	TRUE	TRUE	TRUE
ESC_HC7448AA_AS	Poultry	Bovine	0.0186588	4	FALSE	TRUE	FALSE	TRUE	FALSE	TRUE	TRUE	TRUE
ESC_HC7448AA_AS	Poultry	Ovine/Goat (Caprinae)	0.0186713	5	FALSE	TRUE	TRUE	FALSE	FALSE	TRUE	TRUE	TRUE
ESC_HC7554AA_AS	Poultry	Ovine/Goat (Caprinae)	0.0174658	1	FALSE	TRUE	TRUE	FALSE	FALSE	TRUE	TRUE	TRUE
ESC_HC7554AA_AS	Poultry	Ovine/Goat (Caprinae)	0.0193082	2	FALSE	TRUE	TRUE	FALSE	FALSE	TRUE	TRUE	TRUE
ESC_HC7554AA_AS	Poultry	Swine	0.0199553	3	FALSE	TRUE	TRUE	TRUE	FALSE	TRUE	TRUE	FALSE
ESC_HC7554AA_AS	Poultry	Bovine	0.0200576	4	FALSE	TRUE	FALSE	TRUE	FALSE	TRUE	TRUE	TRUE
ESC_HC7554AA_AS	Poultry	Swine	0.0209248	5	FALSE	TRUE	TRUE	TRUE	FALSE	TRUE	TRUE	FALSE
ESC_HC7187AA_AS	Ovine/Goat (Caprinae)	Ovine/Goat (Caprinae)	0.00613066	1	TRUE	TRUE	TRUE	TRUE	TRUE	TRUE	TRUE	TRUE
ESC_HC7187AA_AS	Ovine/Goat (Caprinae)	Swine	0.011174	2	FALSE	TRUE	TRUE	FALSE	TRUE	TRUE	TRUE	FALSE
ESC_HC7187AA_AS	Ovine/Goat (Caprinae)	Swine	0.0120874	3	FALSE	TRUE	TRUE	FALSE	TRUE	TRUE	TRUE	FALSE
ESC_HC7187AA_AS	Ovine/Goat (Caprinae)	Swine	0.0125864	4	FALSE	TRUE	TRUE	FALSE	TRUE	TRUE	TRUE	FALSE
ESC_HC7187AA_AS	Ovine/Goat (Caprinae)	Bovine	0.0128743	5	FALSE	TRUE	FALSE	FALSE	TRUE	TRUE	TRUE	TRUE
ESC_HC7430AA_AS	Ovine/Goat (Caprinae)	Ovine/Goat (Caprinae)	0.00613066	1	TRUE	TRUE	TRUE	TRUE	TRUE	TRUE	TRUE	TRUE
ESC_HC7430AA_AS	Ovine/Goat (Caprinae)	Swine	0.00933151	2	FALSE	TRUE	TRUE	FALSE	TRUE	TRUE	TRUE	FALSE
ESC_HC7430AA_AS	Ovine/Goat (Caprinae)	Swine	0.0102449	3	FALSE	TRUE	TRUE	FALSE	TRUE	TRUE	TRUE	FALSE
ESC_HC7430AA_AS	Ovine/Goat (Caprinae)	Swine	0.0107439	4	FALSE	TRUE	TRUE	FALSE	TRUE	TRUE	TRUE	FALSE
ESC_HC7430AA_AS	Ovine/Goat (Caprinae)	Bovine	0.0110318	5	FALSE	TRUE	FALSE	FALSE	TRUE	TRUE	TRUE	TRUE
ESC_HA6879AA_AS	Human	Ovine/Goat (Caprinae)	0.01341	1	FALSE	FALSE	TRUE	FALSE	TRUE	TRUE	TRUE	TRUE
ESC_HA6879AA_AS	Human	Bovine	0.0138529	2	FALSE	FALSE	FALSE	TRUE	TRUE	TRUE	TRUE	TRUE
ESC_HA6879AA_AS	Human	Ovine/Goat (Caprinae)	0.0152525	3	FALSE	FALSE	TRUE	FALSE	TRUE	TRUE	TRUE	TRUE
ESC_HA6879AA_AS	Human	Swine	0.0166137	4	FALSE	FALSE	TRUE	TRUE	TRUE	TRUE	TRUE	FALSE
ESC_HA6879AA_AS	Human	Swine	0.0177825	5	FALSE	FALSE	TRUE	TRUE	TRUE	TRUE	TRUE	FALSE
ESC_HC7695AA_AS	Bovine	Ovine/Goat (Caprinae)	0.0110318	1	FALSE	TRUE	FALSE	FALSE	TRUE	TRUE	TRUE	TRUE
ESC_HC7695AA_AS	Bovine	Ovine/Goat (Caprinae)	0.0128743	2	FALSE	TRUE	FALSE	FALSE	TRUE	TRUE	TRUE	TRUE
ESC_HC7695AA_AS	Bovine	Human	0.0138529	3	FALSE	FALSE	FALSE	TRUE	TRUE	TRUE	TRUE	TRUE
ESC_HC7695AA_AS	Bovine	Swine	0.0142355	4	FALSE	TRUE	FALSE	TRUE	TRUE	TRUE	TRUE	FALSE
ESC_HC7695AA_AS	Bovine	Swine	0.0154043	5	FALSE	TRUE	FALSE	TRUE	TRUE	TRUE	TRUE	FALSE
ESC_HC7160AA_AS	Swine	Ovine/Goat (Caprinae)	0.00933151	1	FALSE	TRUE	TRUE	FALSE	TRUE	TRUE	TRUE	FALSE
ESC_HC7160AA_AS	Swine	Swine	0.0111408	2	TRUE	TRUE	TRUE	TRUE	TRUE	TRUE	TRUE	TRUE
ESC_HC7160AA_AS	Swine	Ovine/Goat (Caprinae)	0.011174	3	FALSE	TRUE	TRUE	FALSE	TRUE	TRUE	TRUE	FALSE
ESC_HC7160AA_AS	Swine	Swine	0.0122835	4	TRUE	TRUE	TRUE	TRUE	TRUE	TRUE	TRUE	TRUE
ESC_HC7160AA_AS	Swine	Bovine	0.0135805	5	FALSE	TRUE	FALSE	TRUE	TRUE	TRUE	TRUE	FALSE
ESC_HC7449AA_AS	Swine	Swine	0.00753446	1	TRUE	TRUE	TRUE	TRUE	TRUE	TRUE	TRUE	TRUE
ESC_HC7449AA_AS	Swine	Ovine/Goat (Caprinae)	0.0118866	2	FALSE	TRUE	TRUE	FALSE	TRUE	TRUE	TRUE	FALSE
ESC_HC7449AA_AS	Swine	Swine	0.0122835	3	TRUE	TRUE	TRUE	TRUE	TRUE	TRUE	TRUE	TRUE
ESC_HC7449AA_AS	Swine	Swine	0.0136467	4	TRUE	TRUE	TRUE	TRUE	TRUE	TRUE	TRUE	TRUE
ESC_HC7449AA_AS	Swine	Ovine/Goat (Caprinae)	0.0137291	5	FALSE	TRUE	TRUE	FALSE	TRUE	TRUE	TRUE	FALSE
ESC_HC7549AA_AS	Swine	Swine	0.00753446	1	TRUE	TRUE	TRUE	TRUE	TRUE	TRUE	TRUE	TRUE
ESC_HC7549AA_AS	Swine	Ovine/Goat (Caprinae)	0.0107439	2	FALSE	TRUE	TRUE	FALSE	TRUE	TRUE	TRUE	FALSE
ESC_HC7549AA_AS	Swine	Swine	0.0111408	3	TRUE	TRUE	TRUE	TRUE	TRUE	TRUE	TRUE	TRUE
ESC_HC7549AA_AS	Swine	Swine	0.012504	4	TRUE	TRUE	TRUE	TRUE	TRUE	TRUE	TRUE	TRUE
ESC_HC7549AA_AS	Swine	Ovine/Goat (Caprinae)	0.0125864	5	FALSE	TRUE	TRUE	FALSE	TRUE	TRUE	TRUE	FALSE
ESC_HC7744AA_AS	Swine	Swine	0.012504	1	TRUE	TRUE	TRUE	TRUE	TRUE	TRUE	TRUE	TRUE
ESC_HC7744AA_AS	Swine	Swine	0.0136467	2	TRUE	TRUE	TRUE	TRUE	TRUE	TRUE	TRUE	TRUE
ESC_HC7744AA_AS	Swine	Ovine/Goat (Caprinae)	0.0140187	3	FALSE	TRUE	TRUE	FALSE	TRUE	TRUE	TRUE	FALSE
ESC_HC7744AA_AS	Swine	Swine	0.0144156	4	TRUE	TRUE	TRUE	TRUE	TRUE	TRUE	TRUE	TRUE
ESC_HC7744AA_AS	Swine	Ovine/Goat (Caprinae)	0.0158612	5	FALSE	TRUE	TRUE	FALSE	TRUE	TRUE	TRUE	FALSE
ESC_HC7136AA_AS	Poultry	Ovine/Goat (Caprinae)	0.0190937	1	FALSE	TRUE	TRUE	FALSE	FALSE	TRUE	TRUE	TRUE
ESC_HC7136AA_AS	Poultry	Swine	0.0203099	2	FALSE	TRUE	TRUE	TRUE	FALSE	TRUE	TRUE	FALSE
ESC_HC7136AA_AS	Poultry	Ovine/Goat (Caprinae)	0.0209362	3	FALSE	TRUE	TRUE	FALSE	FALSE	TRUE	TRUE	TRUE
ESC_HC7136AA_AS	Poultry	Swine	0.0217223	4	FALSE	TRUE	TRUE	TRUE	FALSE	TRUE	TRUE	FALSE
ESC_HC7136AA_AS	Poultry	Bovine	0.0225968	5	FALSE	TRUE	FALSE	TRUE	FALSE	TRUE	TRUE	TRUE
ESC_HC7234AA_AS	Swine	Swine	0.00716319	1	TRUE	TRUE	TRUE	TRUE	TRUE	TRUE	TRUE	TRUE
ESC_HC7234AA_AS	Swine	Ovine/Goat (Caprinae)	0.016565	2	FALSE	TRUE	TRUE	FALSE	TRUE	TRUE	TRUE	FALSE
ESC_HC7234AA_AS	Swine	Swine	0.0177812	3	TRUE	TRUE	TRUE	TRUE	TRUE	TRUE	TRUE	TRUE
ESC_HC7234AA_AS	Swine	Ovine/Goat (Caprinae)	0.0184075	4	FALSE	TRUE	TRUE	FALSE	TRUE	TRUE	TRUE	FALSE
ESC_HC7234AA_AS	Swine	Swine	0.0191936	5	TRUE	TRUE	TRUE	TRUE	TRUE	TRUE	TRUE	TRUE
ESC_HC7479AA_AS	Swine	Swine	0.00716319	1	TRUE	TRUE	TRUE	TRUE	TRUE	TRUE	TRUE	TRUE
ESC_HC7479AA_AS	Swine	Ovine/Goat (Caprinae)	0.0163449	2	FALSE	TRUE	TRUE	FALSE	TRUE	TRUE	TRUE	FALSE
ESC_HC7479AA_AS	Swine	Swine	0.017561	3	TRUE	TRUE	TRUE	TRUE	TRUE	TRUE	TRUE	TRUE
ESC_HC7479AA_AS	Swine	Ovine/Goat (Caprinae)	0.0181873	4	FALSE	TRUE	TRUE	FALSE	TRUE	TRUE	TRUE	FALSE
ESC_HC7479AA_AS	Swine	Swine	0.0189734	5	TRUE	TRUE	TRUE	TRUE	TRUE	TRUE	TRUE	TRUE
ESC_HC7170AA_AS	Ovine/Goat (Caprinae)	Ovine/Goat (Caprinae)	8.59384e-05	1	TRUE	TRUE	TRUE	TRUE	TRUE	TRUE	TRUE	TRUE
ESC_HC7170AA_AS	Ovine/Goat (Caprinae)	Ovine/Goat (Caprinae)	0.00396494	2	TRUE	TRUE	TRUE	TRUE	TRUE	TRUE	TRUE	TRUE
ESC_HC7170AA_AS	Ovine/Goat (Caprinae)	Ovine/Goat (Caprinae)	0.0173259	3	TRUE	TRUE	TRUE	TRUE	TRUE	TRUE	TRUE	TRUE
ESC_HC7170AA_AS	Ovine/Goat (Caprinae)	Ovine/Goat (Caprinae)	0.0219882	4	TRUE	TRUE	TRUE	TRUE	TRUE	TRUE	TRUE	TRUE
ESC_HC7170AA_AS	Ovine/Goat (Caprinae)	Swine	0.0232043	5	FALSE	TRUE	TRUE	FALSE	TRUE	TRUE	TRUE	FALSE
ESC_HC7462AA_AS	Ovine/Goat (Caprinae)	Ovine/Goat (Caprinae)	8.59384e-05	1	TRUE	TRUE	TRUE	TRUE	TRUE	TRUE	TRUE	TRUE
ESC_HC7462AA_AS	Ovine/Goat (Caprinae)	Ovine/Goat (Caprinae)	0.00399936	2	TRUE	TRUE	TRUE	TRUE	TRUE	TRUE	TRUE	TRUE
ESC_HC7462AA_AS	Ovine/Goat (Caprinae)	Ovine/Goat (Caprinae)	0.0173603	3	TRUE	TRUE	TRUE	TRUE	TRUE	TRUE	TRUE	TRUE
ESC_HC7462AA_AS	Ovine/Goat (Caprinae)	Ovine/Goat (Caprinae)	0.0220226	4	TRUE	TRUE	TRUE	TRUE	TRUE	TRUE	TRUE	TRUE
ESC_HC7462AA_AS	Ovine/Goat (Caprinae)	Swine	0.0232387	5	FALSE	TRUE	TRUE	FALSE	TRUE	TRUE	TRUE	FALSE
ESC_HC7581AA_AS	Ovine/Goat (Caprinae)	Ovine/Goat (Caprinae)	0.00396494	1	TRUE	TRUE	TRUE	TRUE	TRUE	TRUE	TRUE	TRUE
ESC_HC7581AA_AS	Ovine/Goat (Caprinae)	Ovine/Goat (Caprinae)	0.00399936	2	TRUE	TRUE	TRUE	TRUE	TRUE	TRUE	TRUE	TRUE
ESC_HC7581AA_AS	Ovine/Goat (Caprinae)	Ovine/Goat (Caprinae)	0.0190387	3	TRUE	TRUE	TRUE	TRUE	TRUE	TRUE	TRUE	TRUE
ESC_HC7581AA_AS	Ovine/Goat (Caprinae)	Ovine/Goat (Caprinae)	0.023701	4	TRUE	TRUE	TRUE	TRUE	TRUE	TRUE	TRUE	TRUE
ESC_HC7581AA_AS	Ovine/Goat (Caprinae)	Swine	0.0249172	5	FALSE	TRUE	TRUE	FALSE	TRUE	TRUE	TRUE	FALSE
ESC_HC7213AA_AS	Ovine/Goat (Caprinae)	Ovine/Goat (Caprinae)	0.0173259	1	TRUE	TRUE	TRUE	TRUE	TRUE	TRUE	TRUE	TRUE
ESC_HC7213AA_AS	Ovine/Goat (Caprinae)	Ovine/Goat (Caprinae)	0.0173603	2	TRUE	TRUE	TRUE	TRUE	TRUE	TRUE	TRUE	TRUE
ESC_HC7213AA_AS	Ovine/Goat (Caprinae)	Ovine/Goat (Caprinae)	0.0190387	3	TRUE	TRUE	TRUE	TRUE	TRUE	TRUE	TRUE	TRUE
ESC_HC7213AA_AS	Ovine/Goat (Caprinae)	Ovine/Goat (Caprinae)	0.0218922	4	TRUE	TRUE	TRUE	TRUE	TRUE	TRUE	TRUE	TRUE
ESC_HC7213AA_AS	Ovine/Goat (Caprinae)	Swine	0.0231083	5	FALSE	TRUE	TRUE	FALSE	TRUE	TRUE	TRUE	FALSE
ESC_HC7401AA_AS	Poultry	Poultry	0.0180578	1	TRUE	TRUE	TRUE	TRUE	TRUE	TRUE	TRUE	TRUE
ESC_HC7401AA_AS	Poultry	Ovine/Goat (Caprinae)	0.0197254	2	FALSE	TRUE	TRUE	FALSE	FALSE	TRUE	TRUE	TRUE
ESC_HC7401AA_AS	Poultry	Swine	0.0209416	3	FALSE	TRUE	TRUE	TRUE	FALSE	TRUE	TRUE	FALSE
ESC_HC7401AA_AS	Poultry	Ovine/Goat (Caprinae)	0.0215679	4	FALSE	TRUE	TRUE	FALSE	FALSE	TRUE	TRUE	TRUE
ESC_HC7401AA_AS	Poultry	Swine	0.022354	5	FALSE	TRUE	TRUE	TRUE	FALSE	TRUE	TRUE	FALSE
ESC_HC7519AA_AS	Poultry	Poultry	0.0180578	1	TRUE	TRUE	TRUE	TRUE	TRUE	TRUE	TRUE	TRUE
ESC_HC7519AA_AS	Poultry	Ovine/Goat (Caprinae)	0.0213824	2	FALSE	TRUE	TRUE	FALSE	FALSE	TRUE	TRUE	TRUE
ESC_HC7519AA_AS	Poultry	Swine	0.0225986	3	FALSE	TRUE	TRUE	TRUE	FALSE	TRUE	TRUE	FALSE
ESC_HC7519AA_AS	Poultry	Ovine/Goat (Caprinae)	0.0232249	4	FALSE	TRUE	TRUE	FALSE	FALSE	TRUE	TRUE	TRUE
ESC_HC7519AA_AS	Poultry	Swine	0.0240109	5	FALSE	TRUE	TRUE	TRUE	FALSE	TRUE	TRUE	FALSE
ESC_HC7749AA_AS	Swine	Ovine/Goat (Caprinae)	0.01756	1	FALSE	TRUE	TRUE	FALSE	TRUE	TRUE	TRUE	FALSE
ESC_HC7749AA_AS	Swine	Swine	0.0187762	2	TRUE	TRUE	TRUE	TRUE	TRUE	TRUE	TRUE	TRUE
ESC_HC7749AA_AS	Swine	Ovine/Goat (Caprinae)	0.0194025	3	FALSE	TRUE	TRUE	FALSE	TRUE	TRUE	TRUE	FALSE
ESC_HC7749AA_AS	Swine	Swine	0.0201886	4	TRUE	TRUE	TRUE	TRUE	TRUE	TRUE	TRUE	TRUE
ESC_HC7749AA_AS	Swine	Bovine	0.0210631	5	FALSE	TRUE	FALSE	TRUE	TRUE	TRUE	TRUE	FALSE
ESC_HC7180AA_AS	Poultry	Ovine/Goat (Caprinae)	0.0191254	1	FALSE	TRUE	TRUE	FALSE	FALSE	TRUE	TRUE	TRUE
ESC_HC7180AA_AS	Poultry	Swine	0.0203416	2	FALSE	TRUE	TRUE	TRUE	FALSE	TRUE	TRUE	FALSE
ESC_HC7180AA_AS	Poultry	Bovine	0.0208004	3	FALSE	TRUE	FALSE	TRUE	FALSE	TRUE	TRUE	TRUE
ESC_HC7180AA_AS	Poultry	Bovine	0.0208113	4	FALSE	TRUE	FALSE	TRUE	FALSE	TRUE	TRUE	TRUE
ESC_HC7180AA_AS	Poultry	Ovine/Goat (Caprinae)	0.0209679	5	FALSE	TRUE	TRUE	FALSE	FALSE	TRUE	TRUE	TRUE
ESC_HC7661AA_AS	Bovine	Bovine	0.000172167	1	TRUE	TRUE	TRUE	TRUE	TRUE	TRUE	TRUE	TRUE
ESC_HC7661AA_AS	Bovine	Poultry	0.0208004	2	FALSE	TRUE	FALSE	TRUE	FALSE	TRUE	TRUE	TRUE
ESC_HC7661AA_AS	Bovine	Ovine/Goat (Caprinae)	0.0231767	3	FALSE	TRUE	FALSE	FALSE	TRUE	TRUE	TRUE	TRUE
ESC_HC7661AA_AS	Bovine	Swine	0.0243929	4	FALSE	TRUE	FALSE	TRUE	TRUE	TRUE	TRUE	FALSE
ESC_HC7661AA_AS	Bovine	Ovine/Goat (Caprinae)	0.0250192	5	FALSE	TRUE	FALSE	FALSE	TRUE	TRUE	TRUE	TRUE
ESC_HC7671AA_AS	Bovine	Bovine	0.000172167	1	TRUE	TRUE	TRUE	TRUE	TRUE	TRUE	TRUE	TRUE
ESC_HC7671AA_AS	Bovine	Poultry	0.0208113	2	FALSE	TRUE	FALSE	TRUE	FALSE	TRUE	TRUE	TRUE
ESC_HC7671AA_AS	Bovine	Ovine/Goat (Caprinae)	0.0231876	3	FALSE	TRUE	FALSE	FALSE	TRUE	TRUE	TRUE	TRUE
ESC_HC7671AA_AS	Bovine	Swine	0.0244038	4	FALSE	TRUE	FALSE	TRUE	TRUE	TRUE	TRUE	FALSE
ESC_HC7671AA_AS	Bovine	Ovine/Goat (Caprinae)	0.0250301	5	FALSE	TRUE	FALSE	FALSE	TRUE	TRUE	TRUE	TRUE
ESC_HC7262AA_AS	Poultry	Swine	0.0265524	1	FALSE	TRUE	TRUE	TRUE	FALSE	TRUE	TRUE	FALSE
ESC_HC7262AA_AS	Poultry	Ovine/Goat (Caprinae)	0.0303585	2	FALSE	TRUE	TRUE	FALSE	FALSE	TRUE	TRUE	TRUE
ESC_HC7262AA_AS	Poultry	Swine	0.0315747	3	FALSE	TRUE	TRUE	TRUE	FALSE	TRUE	TRUE	FALSE
ESC_HC7262AA_AS	Poultry	Poultry	0.0318812	4	TRUE	TRUE	TRUE	TRUE	TRUE	TRUE	TRUE	TRUE
ESC_HC7262AA_AS	Poultry	Ovine/Goat (Caprinae)	0.032201	5	FALSE	TRUE	TRUE	FALSE	FALSE	TRUE	TRUE	TRUE
ESC_HC7740AA_AS	Swine	Ovine/Goat (Caprinae)	0.0219133	1	FALSE	TRUE	TRUE	FALSE	TRUE	TRUE	TRUE	FALSE
ESC_HC7740AA_AS	Swine	Swine	0.0231295	2	TRUE	TRUE	TRUE	TRUE	TRUE	TRUE	TRUE	TRUE
ESC_HC7740AA_AS	Swine	Poultry	0.0234361	3	FALSE	TRUE	TRUE	TRUE	FALSE	TRUE	TRUE	FALSE
ESC_HC7740AA_AS	Swine	Ovine/Goat (Caprinae)	0.0237558	4	FALSE	TRUE	TRUE	FALSE	TRUE	TRUE	TRUE	FALSE
ESC_HC7740AA_AS	Swine	Swine	0.0245419	5	TRUE	TRUE	TRUE	TRUE	TRUE	TRUE	TRUE	TRUE
ESC_FC2867AA_AS	Swine	Swine	0.0151841	1	TRUE	TRUE	TRUE	TRUE	TRUE	TRUE	TRUE	TRUE
ESC_FC2867AA_AS	Swine	Swine	0.0158117	2	TRUE	TRUE	TRUE	TRUE	TRUE	TRUE	TRUE	TRUE
ESC_FC2867AA_AS	Swine	Swine	0.0165414	3	TRUE	TRUE	TRUE	TRUE	TRUE	TRUE	TRUE	TRUE
ESC_FC2867AA_AS	Swine	Swine	0.0181372	4	TRUE	TRUE	TRUE	TRUE	TRUE	TRUE	TRUE	TRUE
ESC_FC2867AA_AS	Swine	Swine	0.0186582	5	TRUE	TRUE	TRUE	TRUE	TRUE	TRUE	TRUE	TRUE
ESC_HC7126AA_AS	Swine	Swine	0.0148857	1	TRUE	TRUE	TRUE	TRUE	TRUE	TRUE	TRUE	TRUE
ESC_HC7126AA_AS	Swine	Swine	0.0151841	2	TRUE	TRUE	TRUE	TRUE	TRUE	TRUE	TRUE	TRUE
ESC_HC7126AA_AS	Swine	Swine	0.0156155	3	TRUE	TRUE	TRUE	TRUE	TRUE	TRUE	TRUE	TRUE
ESC_HC7126AA_AS	Swine	Swine	0.0172112	4	TRUE	TRUE	TRUE	TRUE	TRUE	TRUE	TRUE	TRUE
ESC_HC7126AA_AS	Swine	Swine	0.0177322	5	TRUE	TRUE	TRUE	TRUE	TRUE	TRUE	TRUE	TRUE
ESC_HC7255AA_AS	Swine	Swine	0.0088269	1	TRUE	TRUE	TRUE	TRUE	TRUE	TRUE	TRUE	TRUE
ESC_HC7255AA_AS	Swine	Swine	0.0106824	2	TRUE	TRUE	TRUE	TRUE	TRUE	TRUE	TRUE	TRUE
ESC_HC7255AA_AS	Swine	Swine	0.0114005	3	TRUE	TRUE	TRUE	TRUE	TRUE	TRUE	TRUE	TRUE
ESC_HC7255AA_AS	Swine	Swine	0.0125925	4	TRUE	TRUE	TRUE	TRUE	TRUE	TRUE	TRUE	TRUE
ESC_HC7255AA_AS	Swine	Swine	0.01362	5	TRUE	TRUE	TRUE	TRUE	TRUE	TRUE	TRUE	TRUE
ESC_HC7470AA_AS	Swine	Swine	0.0118408	1	TRUE	TRUE	TRUE	TRUE	TRUE	TRUE	TRUE	TRUE
ESC_HC7470AA_AS	Swine	Swine	0.0140289	2	TRUE	TRUE	TRUE	TRUE	TRUE	TRUE	TRUE	TRUE
ESC_HC7470AA_AS	Swine	Swine	0.0169204	3	TRUE	TRUE	TRUE	TRUE	TRUE	TRUE	TRUE	TRUE
ESC_HC7470AA_AS	Swine	Swine	0.0176385	4	TRUE	TRUE	TRUE	TRUE	TRUE	TRUE	TRUE	TRUE
ESC_HC7470AA_AS	Swine	Swine	0.0188305	5	TRUE	TRUE	TRUE	TRUE	TRUE	TRUE	TRUE	TRUE
ESC_HC7733AA_AS	Swine	Swine	0.0088269	1	TRUE	TRUE	TRUE	TRUE	TRUE	TRUE	TRUE	TRUE
ESC_HC7733AA_AS	Swine	Swine	0.0117184	2	TRUE	TRUE	TRUE	TRUE	TRUE	TRUE	TRUE	TRUE
ESC_HC7733AA_AS	Swine	Swine	0.0118408	3	TRUE	TRUE	TRUE	TRUE	TRUE	TRUE	TRUE	TRUE
ESC_HC7733AA_AS	Swine	Swine	0.0124365	4	TRUE	TRUE	TRUE	TRUE	TRUE	TRUE	TRUE	TRUE
ESC_HC7733AA_AS	Swine	Swine	0.0136285	5	TRUE	TRUE	TRUE	TRUE	TRUE	TRUE	TRUE	TRUE
ESC_LC9726AA_AS	Swine	Swine	0.0106824	1	TRUE	TRUE	TRUE	TRUE	TRUE	TRUE	TRUE	TRUE
ESC_LC9726AA_AS	Swine	Swine	0.0117184	2	TRUE	TRUE	TRUE	TRUE	TRUE	TRUE	TRUE	TRUE
ESC_LC9726AA_AS	Swine	Swine	0.0125706	3	TRUE	TRUE	TRUE	TRUE	TRUE	TRUE	TRUE	TRUE
ESC_LC9726AA_AS	Swine	Swine	0.0137625	4	TRUE	TRUE	TRUE	TRUE	TRUE	TRUE	TRUE	TRUE
ESC_LC9726AA_AS	Swine	Swine	0.01479	5	TRUE	TRUE	TRUE	TRUE	TRUE	TRUE	TRUE	TRUE
ESC_HC7615AA_AS	Swine	Swine	0.00972668	1	TRUE	TRUE	TRUE	TRUE	TRUE	TRUE	TRUE	TRUE
ESC_HC7615AA_AS	Swine	Swine	0.012949	2	TRUE	TRUE	TRUE	TRUE	TRUE	TRUE	TRUE	TRUE
ESC_HC7615AA_AS	Swine	Swine	0.01362	3	TRUE	TRUE	TRUE	TRUE	TRUE	TRUE	TRUE	TRUE
ESC_HC7615AA_AS	Swine	Swine	0.014656	4	TRUE	TRUE	TRUE	TRUE	TRUE	TRUE	TRUE	TRUE
ESC_HC7615AA_AS	Swine	Swine	0.01479	5	TRUE	TRUE	TRUE	TRUE	TRUE	TRUE	TRUE	TRUE
ESC_HC7667AA_AS	Swine	Swine	0.00972668	1	TRUE	TRUE	TRUE	TRUE	TRUE	TRUE	TRUE	TRUE
ESC_HC7667AA_AS	Swine	Swine	0.0119215	2	TRUE	TRUE	TRUE	TRUE	TRUE	TRUE	TRUE	TRUE
ESC_HC7667AA_AS	Swine	Swine	0.0125925	3	TRUE	TRUE	TRUE	TRUE	TRUE	TRUE	TRUE	TRUE
ESC_HC7667AA_AS	Swine	Swine	0.0136285	4	TRUE	TRUE	TRUE	TRUE	TRUE	TRUE	TRUE	TRUE
ESC_HC7667AA_AS	Swine	Swine	0.0137625	5	TRUE	TRUE	TRUE	TRUE	TRUE	TRUE	TRUE	TRUE
ESC_HC7516AA_AS	Swine	Swine	0.0114005	1	TRUE	TRUE	TRUE	TRUE	TRUE	TRUE	TRUE	TRUE
ESC_HC7516AA_AS	Swine	Swine	0.0117315	2	TRUE	TRUE	TRUE	TRUE	TRUE	TRUE	TRUE	TRUE
ESC_HC7516AA_AS	Swine	Swine	0.0119215	3	TRUE	TRUE	TRUE	TRUE	TRUE	TRUE	TRUE	TRUE
ESC_HC7516AA_AS	Swine	Swine	0.0124365	4	TRUE	TRUE	TRUE	TRUE	TRUE	TRUE	TRUE	TRUE
ESC_HC7516AA_AS	Swine	Swine	0.0125706	5	TRUE	TRUE	TRUE	TRUE	TRUE	TRUE	TRUE	TRUE
ESC_HC7251AA_AS	Swine	Swine	0.0109056	1	TRUE	TRUE	TRUE	TRUE	TRUE	TRUE	TRUE	TRUE
ESC_HC7251AA_AS	Swine	Swine	0.0141851	2	TRUE	TRUE	TRUE	TRUE	TRUE	TRUE	TRUE	TRUE
ESC_HC7251AA_AS	Swine	Swine	0.0163741	3	TRUE	TRUE	TRUE	TRUE	TRUE	TRUE	TRUE	TRUE
ESC_HC7251AA_AS	Swine	Ovine/Goat (Caprinae)	0.0172551	4	FALSE	TRUE	TRUE	FALSE	TRUE	TRUE	TRUE	FALSE
ESC_HC7251AA_AS	Swine	Swine	0.0184712	5	TRUE	TRUE	TRUE	TRUE	TRUE	TRUE	TRUE	TRUE
ESC_HC7689AA_AS	Swine	Swine	0.0127157	1	TRUE	TRUE	TRUE	TRUE	TRUE	TRUE	TRUE	TRUE
ESC_HC7689AA_AS	Swine	Swine	0.0141851	2	TRUE	TRUE	TRUE	TRUE	TRUE	TRUE	TRUE	TRUE
ESC_HC7689AA_AS	Swine	Swine	0.0181843	3	TRUE	TRUE	TRUE	TRUE	TRUE	TRUE	TRUE	TRUE
ESC_HC7689AA_AS	Swine	Ovine/Goat (Caprinae)	0.0190652	4	FALSE	TRUE	TRUE	FALSE	TRUE	TRUE	TRUE	FALSE
ESC_HC7689AA_AS	Swine	Swine	0.0202814	5	TRUE	TRUE	TRUE	TRUE	TRUE	TRUE	TRUE	TRUE
ESC_HC7710AA_AS	Swine	Swine	0.0109056	1	TRUE	TRUE	TRUE	TRUE	TRUE	TRUE	TRUE	TRUE
ESC_HC7710AA_AS	Swine	Swine	0.0117315	2	TRUE	TRUE	TRUE	TRUE	TRUE	TRUE	TRUE	TRUE
ESC_HC7710AA_AS	Swine	Ovine/Goat (Caprinae)	0.0126124	3	FALSE	TRUE	TRUE	FALSE	TRUE	TRUE	TRUE	FALSE
ESC_HC7710AA_AS	Swine	Swine	0.0127157	4	TRUE	TRUE	TRUE	TRUE	TRUE	TRUE	TRUE	TRUE
ESC_HC7710AA_AS	Swine	Swine	0.0138286	5	TRUE	TRUE	TRUE	TRUE	TRUE	TRUE	TRUE	TRUE
ESC_GC8403AA_AS	Human	Bovine	0.0191323	1	FALSE	FALSE	FALSE	TRUE	TRUE	TRUE	TRUE	TRUE
ESC_GC8403AA_AS	Human	Swine	0.0199647	2	FALSE	FALSE	TRUE	TRUE	TRUE	TRUE	TRUE	FALSE
ESC_GC8403AA_AS	Human	Human	0.0200265	3	TRUE	TRUE	TRUE	TRUE	TRUE	TRUE	TRUE	TRUE
ESC_GC8403AA_AS	Human	Ovine/Goat (Caprinae)	0.0207261	4	FALSE	FALSE	TRUE	FALSE	TRUE	TRUE	TRUE	TRUE
ESC_GC8403AA_AS	Human	Swine	0.0219423	5	FALSE	FALSE	TRUE	TRUE	TRUE	TRUE	TRUE	FALSE
ESC_HC7096AA_AS	Swine	Swine	0.00207322	1	TRUE	TRUE	TRUE	TRUE	TRUE	TRUE	TRUE	TRUE
ESC_HC7096AA_AS	Swine	Swine	0.0204334	2	TRUE	TRUE	TRUE	TRUE	TRUE	TRUE	TRUE	TRUE
ESC_HC7096AA_AS	Swine	Swine	0.0209347	3	TRUE	TRUE	TRUE	TRUE	TRUE	TRUE	TRUE	TRUE
ESC_HC7096AA_AS	Swine	Bovine	0.021111	4	FALSE	TRUE	FALSE	TRUE	TRUE	TRUE	TRUE	FALSE
ESC_HC7096AA_AS	Swine	Human	0.0220052	5	FALSE	FALSE	TRUE	TRUE	TRUE	TRUE	TRUE	FALSE
ESC_HC7418AA_AS	Swine	Swine	0.00207322	1	TRUE	TRUE	TRUE	TRUE	TRUE	TRUE	TRUE	TRUE
ESC_HC7418AA_AS	Swine	Swine	0.0206656	2	TRUE	TRUE	TRUE	TRUE	TRUE	TRUE	TRUE	TRUE
ESC_HC7418AA_AS	Swine	Swine	0.0211669	3	TRUE	TRUE	TRUE	TRUE	TRUE	TRUE	TRUE	TRUE
ESC_HC7418AA_AS	Swine	Bovine	0.0213432	4	FALSE	TRUE	FALSE	TRUE	TRUE	TRUE	TRUE	FALSE
ESC_HC7418AA_AS	Swine	Human	0.0222375	5	FALSE	FALSE	TRUE	TRUE	TRUE	TRUE	TRUE	FALSE
ESC_LC9900AA_AS	Swine	Swine	0.0204334	1	TRUE	TRUE	TRUE	TRUE	TRUE	TRUE	TRUE	TRUE
ESC_LC9900AA_AS	Swine	Swine	0.0206656	2	TRUE	TRUE	TRUE	TRUE	TRUE	TRUE	TRUE	TRUE
ESC_LC9900AA_AS	Swine	Swine	0.0224468	3	TRUE	TRUE	TRUE	TRUE	TRUE	TRUE	TRUE	TRUE
ESC_LC9900AA_AS	Swine	Bovine	0.0226232	4	FALSE	TRUE	FALSE	TRUE	TRUE	TRUE	TRUE	FALSE
ESC_LC9900AA_AS	Swine	Human	0.0235174	5	FALSE	FALSE	TRUE	TRUE	TRUE	TRUE	TRUE	FALSE
ESC_HC7189AA_AS	Swine	Swine	0.0174541	1	TRUE	TRUE	TRUE	TRUE	TRUE	TRUE	TRUE	TRUE
ESC_HC7189AA_AS	Swine	Swine	0.0194593	2	TRUE	TRUE	TRUE	TRUE	TRUE	TRUE	TRUE	TRUE
ESC_HC7189AA_AS	Swine	Bovine	0.0196357	3	FALSE	TRUE	FALSE	TRUE	TRUE	TRUE	TRUE	FALSE
ESC_HC7189AA_AS	Swine	Poultry	0.0196926	4	FALSE	TRUE	TRUE	TRUE	FALSE	TRUE	TRUE	FALSE
ESC_HC7189AA_AS	Swine	Human	0.0205299	5	FALSE	FALSE	TRUE	TRUE	TRUE	TRUE	TRUE	FALSE
ESC_HC7217AA_AS	Swine	Swine	0.013587	1	TRUE	TRUE	TRUE	TRUE	TRUE	TRUE	TRUE	TRUE
ESC_HC7217AA_AS	Swine	Swine	0.0174541	2	TRUE	TRUE	TRUE	TRUE	TRUE	TRUE	TRUE	TRUE
ESC_HC7217AA_AS	Swine	Swine	0.0201548	3	TRUE	TRUE	TRUE	TRUE	TRUE	TRUE	TRUE	TRUE
ESC_HC7217AA_AS	Swine	Bovine	0.0203311	4	FALSE	TRUE	FALSE	TRUE	TRUE	TRUE	TRUE	FALSE
ESC_HC7217AA_AS	Swine	Poultry	0.0203881	5	FALSE	TRUE	TRUE	TRUE	FALSE	TRUE	TRUE	FALSE
ESC_HC7670AA_AS	Swine	Swine	0.013587	1	TRUE	TRUE	TRUE	TRUE	TRUE	TRUE	TRUE	TRUE
ESC_HC7670AA_AS	Swine	Swine	0.0220948	2	TRUE	TRUE	TRUE	TRUE	TRUE	TRUE	TRUE	TRUE
ESC_HC7670AA_AS	Swine	Swine	0.0247955	3	TRUE	TRUE	TRUE	TRUE	TRUE	TRUE	TRUE	TRUE
ESC_HC7670AA_AS	Swine	Bovine	0.0249718	4	FALSE	TRUE	FALSE	TRUE	TRUE	TRUE	TRUE	FALSE
ESC_HC7670AA_AS	Swine	Poultry	0.0250288	5	FALSE	TRUE	TRUE	TRUE	FALSE	TRUE	TRUE	FALSE
ESC_HC7405AA_AS	Swine	Poultry	0.0160946	1	FALSE	TRUE	TRUE	TRUE	FALSE	TRUE	TRUE	FALSE
ESC_HC7405AA_AS	Swine	Swine	0.0205639	2	TRUE	TRUE	TRUE	TRUE	TRUE	TRUE	TRUE	TRUE
ESC_HC7405AA_AS	Swine	Bovine	0.0207402	3	FALSE	TRUE	FALSE	TRUE	TRUE	TRUE	TRUE	FALSE
ESC_HC7405AA_AS	Swine	Swine	0.0207872	4	TRUE	TRUE	TRUE	TRUE	TRUE	TRUE	TRUE	TRUE
ESC_HC7405AA_AS	Swine	Swine	0.0214826	5	TRUE	TRUE	TRUE	TRUE	TRUE	TRUE	TRUE	TRUE
ESC_HC7718AA_AS	Poultry	Swine	0.0160946	1	FALSE	TRUE	TRUE	TRUE	FALSE	TRUE	TRUE	FALSE
ESC_HC7718AA_AS	Poultry	Swine	0.0194693	2	FALSE	TRUE	TRUE	TRUE	FALSE	TRUE	TRUE	FALSE
ESC_HC7718AA_AS	Poultry	Bovine	0.0196457	3	FALSE	TRUE	FALSE	TRUE	FALSE	TRUE	TRUE	TRUE
ESC_HC7718AA_AS	Poultry	Swine	0.0196926	4	FALSE	TRUE	TRUE	TRUE	FALSE	TRUE	TRUE	FALSE
ESC_HC7718AA_AS	Poultry	Swine	0.0203881	5	FALSE	TRUE	TRUE	TRUE	FALSE	TRUE	TRUE	FALSE
ESC_HC7127AA_AS	Swine	Swine	0.0103203	1	TRUE	TRUE	TRUE	TRUE	TRUE	TRUE	TRUE	TRUE
ESC_HC7127AA_AS	Swine	Bovine	0.0169793	2	FALSE	TRUE	FALSE	TRUE	TRUE	TRUE	TRUE	FALSE
ESC_HC7127AA_AS	Swine	Human	0.0178736	3	FALSE	FALSE	TRUE	TRUE	TRUE	TRUE	TRUE	FALSE
ESC_HC7127AA_AS	Swine	Ovine/Goat (Caprinae)	0.0185732	4	FALSE	TRUE	TRUE	FALSE	TRUE	TRUE	TRUE	FALSE
ESC_HC7127AA_AS	Swine	Swine	0.0197894	5	TRUE	TRUE	TRUE	TRUE	TRUE	TRUE	TRUE	TRUE
ESC_HC7411AA_AS	Swine	Swine	0.0103203	1	TRUE	TRUE	TRUE	TRUE	TRUE	TRUE	TRUE	TRUE
ESC_HC7411AA_AS	Swine	Bovine	0.0131163	2	FALSE	TRUE	FALSE	TRUE	TRUE	TRUE	TRUE	FALSE
ESC_HC7411AA_AS	Swine	Human	0.0140106	3	FALSE	FALSE	TRUE	TRUE	TRUE	TRUE	TRUE	FALSE
ESC_HC7411AA_AS	Swine	Ovine/Goat (Caprinae)	0.0147102	4	FALSE	TRUE	TRUE	FALSE	TRUE	TRUE	TRUE	FALSE
ESC_HC7411AA_AS	Swine	Swine	0.0159264	5	TRUE	TRUE	TRUE	TRUE	TRUE	TRUE	TRUE	TRUE
ESC_GC8432AA_AS	Human	Bovine	0.00917778	1	FALSE	FALSE	FALSE	TRUE	TRUE	TRUE	TRUE	TRUE
ESC_GC8432AA_AS	Human	Ovine/Goat (Caprinae)	0.0138436	2	FALSE	FALSE	TRUE	FALSE	TRUE	TRUE	TRUE	TRUE
ESC_GC8432AA_AS	Human	Swine	0.0140106	3	FALSE	FALSE	TRUE	TRUE	TRUE	TRUE	TRUE	FALSE
ESC_GC8432AA_AS	Human	Swine	0.0150597	4	FALSE	FALSE	TRUE	TRUE	TRUE	TRUE	TRUE	FALSE
ESC_GC8432AA_AS	Human	Ovine/Goat (Caprinae)	0.0156861	5	FALSE	FALSE	TRUE	FALSE	TRUE	TRUE	TRUE	TRUE
ESC_HC7523AA_AS	Bovine	Human	0.00917778	1	FALSE	FALSE	FALSE	TRUE	TRUE	TRUE	TRUE	TRUE
ESC_HC7523AA_AS	Bovine	Ovine/Goat (Caprinae)	0.0129493	2	FALSE	TRUE	FALSE	FALSE	TRUE	TRUE	TRUE	TRUE
ESC_HC7523AA_AS	Bovine	Swine	0.0131163	3	FALSE	TRUE	FALSE	TRUE	TRUE	TRUE	TRUE	FALSE
ESC_HC7523AA_AS	Bovine	Swine	0.0141655	4	FALSE	TRUE	FALSE	TRUE	TRUE	TRUE	TRUE	FALSE
ESC_HC7523AA_AS	Bovine	Ovine/Goat (Caprinae)	0.0147918	5	FALSE	TRUE	FALSE	FALSE	TRUE	TRUE	TRUE	TRUE
ESC_HC7165AA_AS	Swine	Swine	0.0147351	1	TRUE	TRUE	TRUE	TRUE	TRUE	TRUE	TRUE	TRUE
ESC_HC7165AA_AS	Swine	Ovine/Goat (Caprinae)	0.0155924	2	FALSE	TRUE	TRUE	FALSE	TRUE	TRUE	TRUE	FALSE
ESC_HC7165AA_AS	Swine	Bovine	0.0160098	3	FALSE	TRUE	FALSE	TRUE	TRUE	TRUE	TRUE	FALSE
ESC_HC7165AA_AS	Swine	Swine	0.0168085	4	TRUE	TRUE	TRUE	TRUE	TRUE	TRUE	TRUE	TRUE
ESC_HC7165AA_AS	Swine	Human	0.016904	5	FALSE	FALSE	TRUE	TRUE	TRUE	TRUE	TRUE	FALSE
ESC_HC7219AA_AS	Swine	Swine	0.0147351	1	TRUE	TRUE	TRUE	TRUE	TRUE	TRUE	TRUE	TRUE
ESC_HC7219AA_AS	Swine	Ovine/Goat (Caprinae)	0.0164527	2	FALSE	TRUE	TRUE	FALSE	TRUE	TRUE	TRUE	FALSE
ESC_HC7219AA_AS	Swine	Bovine	0.0168701	3	FALSE	TRUE	FALSE	TRUE	TRUE	TRUE	TRUE	FALSE
ESC_HC7219AA_AS	Swine	Swine	0.0176689	4	TRUE	TRUE	TRUE	TRUE	TRUE	TRUE	TRUE	TRUE
ESC_HC7219AA_AS	Swine	Human	0.0177643	5	FALSE	FALSE	TRUE	TRUE	TRUE	TRUE	TRUE	FALSE
ESC_GC8408AA_AS	Human	Bovine	0.020061	1	FALSE	FALSE	FALSE	TRUE	TRUE	TRUE	TRUE	TRUE
ESC_GC8408AA_AS	Human	Human	0.0237161	2	TRUE	TRUE	TRUE	TRUE	TRUE	TRUE	TRUE	TRUE
ESC_GC8408AA_AS	Human	Ovine/Goat (Caprinae)	0.0243372	3	FALSE	FALSE	TRUE	FALSE	TRUE	TRUE	TRUE	TRUE
ESC_GC8408AA_AS	Human	Bovine	0.0248969	4	FALSE	FALSE	FALSE	TRUE	TRUE	TRUE	TRUE	TRUE
ESC_GC8408AA_AS	Human	Swine	0.0255533	5	FALSE	FALSE	TRUE	TRUE	TRUE	TRUE	TRUE	FALSE
ESC_LC9902AA_AS	Bovine	Human	0.020061	1	FALSE	FALSE	FALSE	TRUE	TRUE	TRUE	TRUE	TRUE
ESC_LC9902AA_AS	Bovine	Human	0.0259875	2	FALSE	FALSE	FALSE	TRUE	TRUE	TRUE	TRUE	TRUE
ESC_LC9902AA_AS	Bovine	Ovine/Goat (Caprinae)	0.0266086	3	FALSE	TRUE	FALSE	FALSE	TRUE	TRUE	TRUE	TRUE
ESC_LC9902AA_AS	Bovine	Bovine	0.0271683	4	TRUE	TRUE	TRUE	TRUE	TRUE	TRUE	TRUE	TRUE
ESC_LC9902AA_AS	Bovine	Swine	0.0278248	5	FALSE	TRUE	FALSE	TRUE	TRUE	TRUE	TRUE	FALSE
ESC_MC2678AA_AS	Human	Human	0.0237478	1	TRUE	TRUE	TRUE	TRUE	TRUE	TRUE	TRUE	TRUE
ESC_MC2678AA_AS	Human	Ovine/Goat (Caprinae)	0.0243688	2	FALSE	FALSE	TRUE	FALSE	TRUE	TRUE	TRUE	TRUE
ESC_MC2678AA_AS	Human	Human	0.0248196	3	TRUE	TRUE	TRUE	TRUE	TRUE	TRUE	TRUE	TRUE
ESC_MC2678AA_AS	Human	Bovine	0.0249286	4	FALSE	FALSE	FALSE	TRUE	TRUE	TRUE	TRUE	TRUE
ESC_MC2678AA_AS	Human	Swine	0.025585	5	FALSE	FALSE	TRUE	TRUE	TRUE	TRUE	TRUE	FALSE
ESC_MC2755AA_AS	Human	Human	0.0248196	1	TRUE	TRUE	TRUE	TRUE	TRUE	TRUE	TRUE	TRUE
ESC_MC2755AA_AS	Human	Human	0.0261805	2	TRUE	TRUE	TRUE	TRUE	TRUE	TRUE	TRUE	TRUE
ESC_MC2755AA_AS	Human	Ovine/Goat (Caprinae)	0.0268016	3	FALSE	FALSE	TRUE	FALSE	TRUE	TRUE	TRUE	TRUE
ESC_MC2755AA_AS	Human	Bovine	0.0273613	4	FALSE	FALSE	FALSE	TRUE	TRUE	TRUE	TRUE	TRUE
ESC_MC2755AA_AS	Human	Swine	0.0280178	5	FALSE	FALSE	TRUE	TRUE	TRUE	TRUE	TRUE	FALSE
ESC_MC3106AA_AS	Human	Human	0.000452764	1	TRUE	TRUE	TRUE	TRUE	TRUE	TRUE	TRUE	TRUE
ESC_MC3106AA_AS	Human	Human	0.0247993	2	TRUE	TRUE	TRUE	TRUE	TRUE	TRUE	TRUE	TRUE
ESC_MC3106AA_AS	Human	Ovine/Goat (Caprinae)	0.0254203	3	FALSE	FALSE	TRUE	FALSE	TRUE	TRUE	TRUE	TRUE
ESC_MC3106AA_AS	Human	Bovine	0.0259801	4	FALSE	FALSE	FALSE	TRUE	TRUE	TRUE	TRUE	TRUE
ESC_MC3106AA_AS	Human	Swine	0.0266365	5	FALSE	FALSE	TRUE	TRUE	TRUE	TRUE	TRUE	FALSE
ESC_MC3109AA_AS	Human	Human	0.000452764	1	TRUE	TRUE	TRUE	TRUE	TRUE	TRUE	TRUE	TRUE
ESC_MC3109AA_AS	Human	Human	0.0248654	2	TRUE	TRUE	TRUE	TRUE	TRUE	TRUE	TRUE	TRUE
ESC_MC3109AA_AS	Human	Ovine/Goat (Caprinae)	0.0254864	3	FALSE	FALSE	TRUE	FALSE	TRUE	TRUE	TRUE	TRUE
ESC_MC3109AA_AS	Human	Bovine	0.0260462	4	FALSE	FALSE	FALSE	TRUE	TRUE	TRUE	TRUE	TRUE
ESC_MC3109AA_AS	Human	Swine	0.0267026	5	FALSE	FALSE	TRUE	TRUE	TRUE	TRUE	TRUE	FALSE
ESC_GC8410AA_AS	Human	Human	0.0268991	1	TRUE	TRUE	TRUE	TRUE	TRUE	TRUE	TRUE	TRUE
ESC_GC8410AA_AS	Human	Ovine/Goat (Caprinae)	0.0379818	2	FALSE	FALSE	TRUE	FALSE	TRUE	TRUE	TRUE	TRUE
ESC_GC8410AA_AS	Human	Bovine	0.0385416	3	FALSE	FALSE	FALSE	TRUE	TRUE	TRUE	TRUE	TRUE
ESC_GC8410AA_AS	Human	Human	0.0385722	4	TRUE	TRUE	TRUE	TRUE	TRUE	TRUE	TRUE	TRUE
ESC_GC8410AA_AS	Human	Swine	0.039198	5	FALSE	FALSE	TRUE	TRUE	TRUE	TRUE	TRUE	FALSE
ESC_MC2538AA_AS	Human	Ovine/Goat (Caprinae)	0.018262	1	FALSE	FALSE	TRUE	FALSE	TRUE	TRUE	TRUE	TRUE
ESC_MC2538AA_AS	Human	Bovine	0.0188218	2	FALSE	FALSE	FALSE	TRUE	TRUE	TRUE	TRUE	TRUE
ESC_MC2538AA_AS	Human	Human	0.0188524	3	TRUE	TRUE	TRUE	TRUE	TRUE	TRUE	TRUE	TRUE
ESC_MC2538AA_AS	Human	Swine	0.0194782	4	FALSE	FALSE	TRUE	TRUE	TRUE	TRUE	TRUE	FALSE
ESC_MC2538AA_AS	Human	Human	0.019716	5	TRUE	TRUE	TRUE	TRUE	TRUE	TRUE	TRUE	TRUE
ESC_MC2777AA_AS	Human	Human	0.0188524	1	TRUE	TRUE	TRUE	TRUE	TRUE	TRUE	TRUE	TRUE
ESC_MC2777AA_AS	Human	Ovine/Goat (Caprinae)	0.025101	2	FALSE	FALSE	TRUE	FALSE	TRUE	TRUE	TRUE	TRUE
ESC_MC2777AA_AS	Human	Bovine	0.0256608	3	FALSE	FALSE	FALSE	TRUE	TRUE	TRUE	TRUE	TRUE
ESC_MC2777AA_AS	Human	Swine	0.0263172	4	FALSE	FALSE	TRUE	TRUE	TRUE	TRUE	TRUE	FALSE
ESC_MC2777AA_AS	Human	Human	0.026555	5	TRUE	TRUE	TRUE	TRUE	TRUE	TRUE	TRUE	TRUE
ESC_HC7090AA_AS	Ovine/Goat (Caprinae)	Ovine/Goat (Caprinae)	0.0141187	1	TRUE	TRUE	TRUE	TRUE	TRUE	TRUE	TRUE	TRUE
ESC_HC7090AA_AS	Ovine/Goat (Caprinae)	Ovine/Goat (Caprinae)	0.0177019	2	TRUE	TRUE	TRUE	TRUE	TRUE	TRUE	TRUE	TRUE
ESC_HC7090AA_AS	Ovine/Goat (Caprinae)	Swine	0.018918	3	FALSE	TRUE	TRUE	FALSE	TRUE	TRUE	TRUE	FALSE
ESC_HC7090AA_AS	Ovine/Goat (Caprinae)	Bovine	0.0193113	4	FALSE	TRUE	FALSE	FALSE	TRUE	TRUE	TRUE	TRUE
ESC_HC7090AA_AS	Ovine/Goat (Caprinae)	Ovine/Goat (Caprinae)	0.0195444	5	TRUE	TRUE	TRUE	TRUE	TRUE	TRUE	TRUE	TRUE
ESC_HC7188AA_AS	Ovine/Goat (Caprinae)	Ovine/Goat (Caprinae)	0.0141187	1	TRUE	TRUE	TRUE	TRUE	TRUE	TRUE	TRUE	TRUE
ESC_HC7188AA_AS	Ovine/Goat (Caprinae)	Ovine/Goat (Caprinae)	0.0148048	2	TRUE	TRUE	TRUE	TRUE	TRUE	TRUE	TRUE	TRUE
ESC_HC7188AA_AS	Ovine/Goat (Caprinae)	Swine	0.016021	3	FALSE	TRUE	TRUE	FALSE	TRUE	TRUE	TRUE	FALSE
ESC_HC7188AA_AS	Ovine/Goat (Caprinae)	Bovine	0.0164142	4	FALSE	TRUE	FALSE	FALSE	TRUE	TRUE	TRUE	TRUE
ESC_HC7188AA_AS	Ovine/Goat (Caprinae)	Ovine/Goat (Caprinae)	0.0166473	5	TRUE	TRUE	TRUE	TRUE	TRUE	TRUE	TRUE	TRUE
ESC_HC7197AA_AS	Bovine	Ovine/Goat (Caprinae)	0.0123643	1	FALSE	TRUE	FALSE	FALSE	TRUE	TRUE	TRUE	TRUE
ESC_HC7197AA_AS	Bovine	Swine	0.0135805	2	FALSE	TRUE	FALSE	TRUE	TRUE	TRUE	TRUE	FALSE
ESC_HC7197AA_AS	Bovine	Ovine/Goat (Caprinae)	0.0142068	3	FALSE	TRUE	FALSE	FALSE	TRUE	TRUE	TRUE	TRUE
ESC_HC7197AA_AS	Bovine	Swine	0.0149929	4	FALSE	TRUE	FALSE	TRUE	TRUE	TRUE	TRUE	FALSE
ESC_HC7197AA_AS	Bovine	Swine	0.0151548	5	FALSE	TRUE	FALSE	TRUE	TRUE	TRUE	TRUE	FALSE
ESC_EC9088AA_AS	Ovine/Goat (Caprinae)	Ovine/Goat (Caprinae)	0.00584353	1	TRUE	TRUE	TRUE	TRUE	TRUE	TRUE	TRUE	TRUE
ESC_EC9088AA_AS	Ovine/Goat (Caprinae)	Ovine/Goat (Caprinae)	0.00625897	2	TRUE	TRUE	TRUE	TRUE	TRUE	TRUE	TRUE	TRUE
ESC_EC9088AA_AS	Ovine/Goat (Caprinae)	Ovine/Goat (Caprinae)	0.0064735	3	TRUE	TRUE	TRUE	TRUE	TRUE	TRUE	TRUE	TRUE
ESC_EC9088AA_AS	Ovine/Goat (Caprinae)	Ovine/Goat (Caprinae)	0.00829496	4	TRUE	TRUE	TRUE	TRUE	TRUE	TRUE	TRUE	TRUE
ESC_EC9088AA_AS	Ovine/Goat (Caprinae)	Ovine/Goat (Caprinae)	0.0166948	5	TRUE	TRUE	TRUE	TRUE	TRUE	TRUE	TRUE	TRUE
ESC_KC0465AA_AS	Ovine/Goat (Caprinae)	Ovine/Goat (Caprinae)	0.000626071	1	TRUE	TRUE	TRUE	TRUE	TRUE	TRUE	TRUE	TRUE
ESC_KC0465AA_AS	Ovine/Goat (Caprinae)	Ovine/Goat (Caprinae)	0.000840599	2	TRUE	TRUE	TRUE	TRUE	TRUE	TRUE	TRUE	TRUE
ESC_KC0465AA_AS	Ovine/Goat (Caprinae)	Ovine/Goat (Caprinae)	0.00266207	3	TRUE	TRUE	TRUE	TRUE	TRUE	TRUE	TRUE	TRUE
ESC_KC0465AA_AS	Ovine/Goat (Caprinae)	Ovine/Goat (Caprinae)	0.00584353	4	TRUE	TRUE	TRUE	TRUE	TRUE	TRUE	TRUE	TRUE
ESC_KC0465AA_AS	Ovine/Goat (Caprinae)	Ovine/Goat (Caprinae)	0.0130402	5	TRUE	TRUE	TRUE	TRUE	TRUE	TRUE	TRUE	TRUE
ESC_KC0473AA_AS	Ovine/Goat (Caprinae)	Ovine/Goat (Caprinae)	0.00266207	1	TRUE	TRUE	TRUE	TRUE	TRUE	TRUE	TRUE	TRUE
ESC_KC0473AA_AS	Ovine/Goat (Caprinae)	Ovine/Goat (Caprinae)	0.00280739	2	TRUE	TRUE	TRUE	TRUE	TRUE	TRUE	TRUE	TRUE
ESC_KC0473AA_AS	Ovine/Goat (Caprinae)	Ovine/Goat (Caprinae)	0.00302192	3	TRUE	TRUE	TRUE	TRUE	TRUE	TRUE	TRUE	TRUE
ESC_KC0473AA_AS	Ovine/Goat (Caprinae)	Ovine/Goat (Caprinae)	0.00829496	4	TRUE	TRUE	TRUE	TRUE	TRUE	TRUE	TRUE	TRUE
ESC_KC0473AA_AS	Ovine/Goat (Caprinae)	Ovine/Goat (Caprinae)	0.0154916	5	TRUE	TRUE	TRUE	TRUE	TRUE	TRUE	TRUE	TRUE
ESC_KC0545AA_AS	Ovine/Goat (Caprinae)	Ovine/Goat (Caprinae)	0.000626071	1	TRUE	TRUE	TRUE	TRUE	TRUE	TRUE	TRUE	TRUE
ESC_KC0545AA_AS	Ovine/Goat (Caprinae)	Ovine/Goat (Caprinae)	0.000667892	2	TRUE	TRUE	TRUE	TRUE	TRUE	TRUE	TRUE	TRUE
ESC_KC0545AA_AS	Ovine/Goat (Caprinae)	Ovine/Goat (Caprinae)	0.00280739	3	TRUE	TRUE	TRUE	TRUE	TRUE	TRUE	TRUE	TRUE
ESC_KC0545AA_AS	Ovine/Goat (Caprinae)	Ovine/Goat (Caprinae)	0.00625897	4	TRUE	TRUE	TRUE	TRUE	TRUE	TRUE	TRUE	TRUE
ESC_KC0545AA_AS	Ovine/Goat (Caprinae)	Ovine/Goat (Caprinae)	0.0134556	5	TRUE	TRUE	TRUE	TRUE	TRUE	TRUE	TRUE	TRUE
ESC_LC9706AA_AS	Ovine/Goat (Caprinae)	Ovine/Goat (Caprinae)	0.000667892	1	TRUE	TRUE	TRUE	TRUE	TRUE	TRUE	TRUE	TRUE
ESC_LC9706AA_AS	Ovine/Goat (Caprinae)	Ovine/Goat (Caprinae)	0.000840599	2	TRUE	TRUE	TRUE	TRUE	TRUE	TRUE	TRUE	TRUE
ESC_LC9706AA_AS	Ovine/Goat (Caprinae)	Ovine/Goat (Caprinae)	0.00302192	3	TRUE	TRUE	TRUE	TRUE	TRUE	TRUE	TRUE	TRUE
ESC_LC9706AA_AS	Ovine/Goat (Caprinae)	Ovine/Goat (Caprinae)	0.0064735	4	TRUE	TRUE	TRUE	TRUE	TRUE	TRUE	TRUE	TRUE
ESC_LC9706AA_AS	Ovine/Goat (Caprinae)	Ovine/Goat (Caprinae)	0.0136702	5	TRUE	TRUE	TRUE	TRUE	TRUE	TRUE	TRUE	TRUE
ESC_LC9903AA_AS	Swine	Ovine/Goat (Caprinae)	0.0147338	1	FALSE	TRUE	TRUE	FALSE	TRUE	TRUE	TRUE	FALSE
ESC_LC9903AA_AS	Swine	Ovine/Goat (Caprinae)	0.015763	2	FALSE	TRUE	TRUE	FALSE	TRUE	TRUE	TRUE	FALSE
ESC_LC9903AA_AS	Swine	Ovine/Goat (Caprinae)	0.0161784	3	FALSE	TRUE	TRUE	FALSE	TRUE	TRUE	TRUE	FALSE
ESC_LC9903AA_AS	Swine	Ovine/Goat (Caprinae)	0.0163929	4	FALSE	TRUE	TRUE	FALSE	TRUE	TRUE	TRUE	FALSE
ESC_LC9903AA_AS	Swine	Swine	0.0175162	5	TRUE	TRUE	TRUE	TRUE	TRUE	TRUE	TRUE	TRUE
ESC_KC0361AA_AS	Poultry	Poultry	0.0064409	1	TRUE	TRUE	TRUE	TRUE	TRUE	TRUE	TRUE	TRUE
ESC_KC0361AA_AS	Poultry	Ovine/Goat (Caprinae)	0.0189655	2	FALSE	TRUE	TRUE	FALSE	FALSE	TRUE	TRUE	TRUE
ESC_KC0361AA_AS	Poultry	Ovine/Goat (Caprinae)	0.0233749	3	FALSE	TRUE	TRUE	FALSE	FALSE	TRUE	TRUE	TRUE
ESC_KC0361AA_AS	Poultry	Ovine/Goat (Caprinae)	0.02343	4	FALSE	TRUE	TRUE	FALSE	FALSE	TRUE	TRUE	TRUE
ESC_KC0361AA_AS	Poultry	Swine	0.0251484	5	FALSE	TRUE	TRUE	TRUE	FALSE	TRUE	TRUE	FALSE
ESC_KC0451AA_AS	Poultry	Poultry	0.0064409	1	TRUE	TRUE	TRUE	TRUE	TRUE	TRUE	TRUE	TRUE
ESC_KC0451AA_AS	Poultry	Ovine/Goat (Caprinae)	0.0157092	2	FALSE	TRUE	TRUE	FALSE	FALSE	TRUE	TRUE	TRUE
ESC_KC0451AA_AS	Poultry	Ovine/Goat (Caprinae)	0.0201185	3	FALSE	TRUE	TRUE	FALSE	FALSE	TRUE	TRUE	TRUE
ESC_KC0451AA_AS	Poultry	Ovine/Goat (Caprinae)	0.0201736	4	FALSE	TRUE	TRUE	FALSE	FALSE	TRUE	TRUE	TRUE
ESC_KC0451AA_AS	Poultry	Swine	0.021892	5	FALSE	TRUE	TRUE	TRUE	FALSE	TRUE	TRUE	FALSE
ESC_LC2360AA_AS	Ovine/Goat (Caprinae)	Ovine/Goat (Caprinae)	0.000237736	1	TRUE	TRUE	TRUE	TRUE	TRUE	TRUE	TRUE	TRUE
ESC_LC2360AA_AS	Ovine/Goat (Caprinae)	Ovine/Goat (Caprinae)	0.0176683	2	TRUE	TRUE	TRUE	TRUE	TRUE	TRUE	TRUE	TRUE
ESC_LC2360AA_AS	Ovine/Goat (Caprinae)	Poultry	0.0201185	3	FALSE	TRUE	TRUE	FALSE	FALSE	TRUE	TRUE	TRUE
ESC_LC2360AA_AS	Ovine/Goat (Caprinae)	Poultry	0.0233749	4	FALSE	TRUE	TRUE	FALSE	FALSE	TRUE	TRUE	TRUE
ESC_LC2360AA_AS	Ovine/Goat (Caprinae)	Swine	0.0238512	5	FALSE	TRUE	TRUE	FALSE	TRUE	TRUE	TRUE	FALSE
ESC_LC2552AA_AS	Ovine/Goat (Caprinae)	Ovine/Goat (Caprinae)	0.000237736	1	TRUE	TRUE	TRUE	TRUE	TRUE	TRUE	TRUE	TRUE
ESC_LC2552AA_AS	Ovine/Goat (Caprinae)	Ovine/Goat (Caprinae)	0.0177234	2	TRUE	TRUE	TRUE	TRUE	TRUE	TRUE	TRUE	TRUE
ESC_LC2552AA_AS	Ovine/Goat (Caprinae)	Poultry	0.0201736	3	FALSE	TRUE	TRUE	FALSE	FALSE	TRUE	TRUE	TRUE
ESC_LC2552AA_AS	Ovine/Goat (Caprinae)	Poultry	0.02343	4	FALSE	TRUE	TRUE	FALSE	FALSE	TRUE	TRUE	TRUE
ESC_LC2552AA_AS	Ovine/Goat (Caprinae)	Swine	0.0239063	5	FALSE	TRUE	TRUE	FALSE	TRUE	TRUE	TRUE	FALSE
ESC_LC9725AA_AS	Ovine/Goat (Caprinae)	Swine	0.0111919	1	FALSE	TRUE	TRUE	FALSE	TRUE	TRUE	TRUE	FALSE
ESC_LC9725AA_AS	Ovine/Goat (Caprinae)	Swine	0.0112516	2	FALSE	TRUE	TRUE	FALSE	TRUE	TRUE	TRUE	FALSE
ESC_LC9725AA_AS	Ovine/Goat (Caprinae)	Swine	0.0112999	3	FALSE	TRUE	TRUE	FALSE	TRUE	TRUE	TRUE	FALSE
ESC_LC9725AA_AS	Ovine/Goat (Caprinae)	Bovine	0.011421	4	FALSE	TRUE	FALSE	FALSE	TRUE	TRUE	TRUE	TRUE
ESC_LC9725AA_AS	Ovine/Goat (Caprinae)	Poultry	0.012256	5	FALSE	TRUE	TRUE	FALSE	FALSE	TRUE	TRUE	TRUE
ESC_MC0129AA_AS	Swine	Ovine/Goat (Caprinae)	0.0111919	1	FALSE	TRUE	TRUE	FALSE	TRUE	TRUE	TRUE	FALSE
ESC_MC0129AA_AS	Swine	Swine	0.0156579	2	TRUE	TRUE	TRUE	TRUE	TRUE	TRUE	TRUE	TRUE
ESC_MC0129AA_AS	Swine	Swine	0.0157061	3	TRUE	TRUE	TRUE	TRUE	TRUE	TRUE	TRUE	TRUE
ESC_MC0129AA_AS	Swine	Bovine	0.0158272	4	FALSE	TRUE	FALSE	TRUE	TRUE	TRUE	TRUE	FALSE
ESC_MC0129AA_AS	Swine	Poultry	0.0166623	5	FALSE	TRUE	TRUE	TRUE	FALSE	TRUE	TRUE	FALSE
ESC_FC2909AA_AS	Poultry	Poultry	0.0215176	1	TRUE	TRUE	TRUE	TRUE	TRUE	TRUE	TRUE	TRUE
ESC_FC2909AA_AS	Poultry	Swine	0.0228471	2	FALSE	TRUE	TRUE	TRUE	FALSE	TRUE	TRUE	FALSE
ESC_FC2909AA_AS	Poultry	Swine	0.0247254	3	FALSE	TRUE	TRUE	TRUE	FALSE	TRUE	TRUE	FALSE
ESC_FC2909AA_AS	Poultry	Swine	0.0248083	4	FALSE	TRUE	TRUE	TRUE	FALSE	TRUE	TRUE	FALSE
ESC_FC2909AA_AS	Poultry	Swine	0.0259279	5	FALSE	TRUE	TRUE	TRUE	FALSE	TRUE	TRUE	FALSE
ESC_HC7103AA_AS	Poultry	Swine	0.0195267	1	FALSE	TRUE	TRUE	TRUE	FALSE	TRUE	TRUE	FALSE
ESC_HC7103AA_AS	Poultry	Swine	0.021405	2	FALSE	TRUE	TRUE	TRUE	FALSE	TRUE	TRUE	FALSE
ESC_HC7103AA_AS	Poultry	Swine	0.0214879	3	FALSE	TRUE	TRUE	TRUE	FALSE	TRUE	TRUE	FALSE
ESC_HC7103AA_AS	Poultry	Poultry	0.0215176	4	TRUE	TRUE	TRUE	TRUE	TRUE	TRUE	TRUE	TRUE
ESC_HC7103AA_AS	Poultry	Swine	0.0226075	5	FALSE	TRUE	TRUE	TRUE	FALSE	TRUE	TRUE	FALSE
ESC_HC7093AA_AS	Swine	Swine	0.0115162	1	TRUE	TRUE	TRUE	TRUE	TRUE	TRUE	TRUE	TRUE
ESC_HC7093AA_AS	Swine	Swine	0.0138527	2	TRUE	TRUE	TRUE	TRUE	TRUE	TRUE	TRUE	TRUE
ESC_HC7093AA_AS	Swine	Swine	0.014732	3	TRUE	TRUE	TRUE	TRUE	TRUE	TRUE	TRUE	TRUE
ESC_HC7093AA_AS	Swine	Swine	0.0166103	4	TRUE	TRUE	TRUE	TRUE	TRUE	TRUE	TRUE	TRUE
ESC_HC7093AA_AS	Swine	Swine	0.0196835	5	TRUE	TRUE	TRUE	TRUE	TRUE	TRUE	TRUE	TRUE
ESC_HC7730AA_AS	Swine	Swine	0.00987448	1	TRUE	TRUE	TRUE	TRUE	TRUE	TRUE	TRUE	TRUE
ESC_HC7730AA_AS	Swine	Swine	0.0130903	2	TRUE	TRUE	TRUE	TRUE	TRUE	TRUE	TRUE	TRUE
ESC_HC7730AA_AS	Swine	Swine	0.0138527	3	TRUE	TRUE	TRUE	TRUE	TRUE	TRUE	TRUE	TRUE
ESC_HC7730AA_AS	Swine	Swine	0.0149686	4	TRUE	TRUE	TRUE	TRUE	TRUE	TRUE	TRUE	TRUE
ESC_HC7730AA_AS	Swine	Swine	0.0180418	5	TRUE	TRUE	TRUE	TRUE	TRUE	TRUE	TRUE	TRUE
ESC_HC7420AA_AS	Swine	Swine	0.00523167	1	TRUE	TRUE	TRUE	TRUE	TRUE	TRUE	TRUE	TRUE
ESC_HC7420AA_AS	Swine	Swine	0.00710995	2	TRUE	TRUE	TRUE	TRUE	TRUE	TRUE	TRUE	TRUE
ESC_HC7420AA_AS	Swine	Swine	0.00987448	3	TRUE	TRUE	TRUE	TRUE	TRUE	TRUE	TRUE	TRUE
ESC_HC7420AA_AS	Swine	Swine	0.0101832	4	TRUE	TRUE	TRUE	TRUE	TRUE	TRUE	TRUE	TRUE
ESC_HC7420AA_AS	Swine	Swine	0.0115162	5	TRUE	TRUE	TRUE	TRUE	TRUE	TRUE	TRUE	TRUE
ESC_LC9873AA_AS	Swine	Swine	0.00248422	1	TRUE	TRUE	TRUE	TRUE	TRUE	TRUE	TRUE	TRUE
ESC_LC9873AA_AS	Swine	Swine	0.00523167	2	TRUE	TRUE	TRUE	TRUE	TRUE	TRUE	TRUE	TRUE
ESC_LC9873AA_AS	Swine	Swine	0.00710232	3	TRUE	TRUE	TRUE	TRUE	TRUE	TRUE	TRUE	TRUE
ESC_LC9873AA_AS	Swine	Swine	0.0130903	4	TRUE	TRUE	TRUE	TRUE	TRUE	TRUE	TRUE	TRUE
ESC_LC9873AA_AS	Swine	Swine	0.014732	5	TRUE	TRUE	TRUE	TRUE	TRUE	TRUE	TRUE	TRUE
ESC_MC0121AA_AS	Swine	Swine	0.00248422	1	TRUE	TRUE	TRUE	TRUE	TRUE	TRUE	TRUE	TRUE
ESC_MC0121AA_AS	Swine	Swine	0.00710995	2	TRUE	TRUE	TRUE	TRUE	TRUE	TRUE	TRUE	TRUE
ESC_MC0121AA_AS	Swine	Swine	0.00898061	3	TRUE	TRUE	TRUE	TRUE	TRUE	TRUE	TRUE	TRUE
ESC_MC0121AA_AS	Swine	Swine	0.0149686	4	TRUE	TRUE	TRUE	TRUE	TRUE	TRUE	TRUE	TRUE
ESC_MC0121AA_AS	Swine	Swine	0.0166103	5	TRUE	TRUE	TRUE	TRUE	TRUE	TRUE	TRUE	TRUE
ESC_LC9714AA_AS	Swine	Swine	0.00710232	1	TRUE	TRUE	TRUE	TRUE	TRUE	TRUE	TRUE	TRUE
ESC_LC9714AA_AS	Swine	Swine	0.00898061	2	TRUE	TRUE	TRUE	TRUE	TRUE	TRUE	TRUE	TRUE
ESC_LC9714AA_AS	Swine	Swine	0.0101832	3	TRUE	TRUE	TRUE	TRUE	TRUE	TRUE	TRUE	TRUE
ESC_LC9714AA_AS	Swine	Swine	0.017828	4	TRUE	TRUE	TRUE	TRUE	TRUE	TRUE	TRUE	TRUE
ESC_LC9714AA_AS	Swine	Swine	0.0180418	5	TRUE	TRUE	TRUE	TRUE	TRUE	TRUE	TRUE	TRUE
ESC_LC9716AA_AS	Swine	Swine	0.00663802	1	TRUE	TRUE	TRUE	TRUE	TRUE	TRUE	TRUE	TRUE
ESC_LC9716AA_AS	Swine	Swine	0.0221763	2	TRUE	TRUE	TRUE	TRUE	TRUE	TRUE	TRUE	TRUE
ESC_LC9716AA_AS	Swine	Swine	0.0229845	3	TRUE	TRUE	TRUE	TRUE	TRUE	TRUE	TRUE	TRUE
ESC_LC9716AA_AS	Swine	Ovine/Goat (Caprinae)	0.0231934	4	FALSE	TRUE	TRUE	FALSE	TRUE	TRUE	TRUE	FALSE
ESC_LC9716AA_AS	Swine	Swine	0.0232112	5	TRUE	TRUE	TRUE	TRUE	TRUE	TRUE	TRUE	TRUE
ESC_LC9734AA_AS	Swine	Swine	0.00663802	1	TRUE	TRUE	TRUE	TRUE	TRUE	TRUE	TRUE	TRUE
ESC_LC9734AA_AS	Swine	Swine	0.0190195	2	TRUE	TRUE	TRUE	TRUE	TRUE	TRUE	TRUE	TRUE
ESC_LC9734AA_AS	Swine	Swine	0.0198277	3	TRUE	TRUE	TRUE	TRUE	TRUE	TRUE	TRUE	TRUE
ESC_LC9734AA_AS	Swine	Ovine/Goat (Caprinae)	0.0200366	4	FALSE	TRUE	TRUE	FALSE	TRUE	TRUE	TRUE	FALSE
ESC_LC9734AA_AS	Swine	Swine	0.0200545	5	TRUE	TRUE	TRUE	TRUE	TRUE	TRUE	TRUE	TRUE
ESC_HC7716AA_AS	Swine	Swine	0.0115098	1	TRUE	TRUE	TRUE	TRUE	TRUE	TRUE	TRUE	TRUE
ESC_HC7716AA_AS	Swine	Swine	0.0159961	2	TRUE	TRUE	TRUE	TRUE	TRUE	TRUE	TRUE	TRUE
ESC_HC7716AA_AS	Swine	Ovine/Goat (Caprinae)	0.0170132	3	FALSE	TRUE	TRUE	FALSE	TRUE	TRUE	TRUE	FALSE
ESC_HC7716AA_AS	Swine	Swine	0.0170529	4	TRUE	TRUE	TRUE	TRUE	TRUE	TRUE	TRUE	TRUE
ESC_HC7716AA_AS	Swine	Bovine	0.0172222	5	FALSE	TRUE	FALSE	TRUE	TRUE	TRUE	TRUE	FALSE
ESC_LC9718AA_AS	Swine	Swine	0.0115098	1	TRUE	TRUE	TRUE	TRUE	TRUE	TRUE	TRUE	TRUE
ESC_LC9718AA_AS	Swine	Swine	0.0138712	2	TRUE	TRUE	TRUE	TRUE	TRUE	TRUE	TRUE	TRUE
ESC_LC9718AA_AS	Swine	Ovine/Goat (Caprinae)	0.0148883	3	FALSE	TRUE	TRUE	FALSE	TRUE	TRUE	TRUE	FALSE
ESC_LC9718AA_AS	Swine	Swine	0.014928	4	TRUE	TRUE	TRUE	TRUE	TRUE	TRUE	TRUE	TRUE
ESC_LC9718AA_AS	Swine	Bovine	0.0150974	5	FALSE	TRUE	FALSE	TRUE	TRUE	TRUE	TRUE	FALSE
ESC_HC7115AA_AS	Poultry	Poultry	0.0138663	1	TRUE	TRUE	TRUE	TRUE	TRUE	TRUE	TRUE	TRUE
ESC_HC7115AA_AS	Poultry	Poultry	0.0153251	2	TRUE	TRUE	TRUE	TRUE	TRUE	TRUE	TRUE	TRUE
ESC_HC7115AA_AS	Poultry	Poultry	0.0155319	3	TRUE	TRUE	TRUE	TRUE	TRUE	TRUE	TRUE	TRUE
ESC_HC7115AA_AS	Poultry	Poultry	0.0207683	4	TRUE	TRUE	TRUE	TRUE	TRUE	TRUE	TRUE	TRUE
ESC_HC7115AA_AS	Poultry	Swine	0.0220445	5	FALSE	TRUE	TRUE	TRUE	FALSE	TRUE	TRUE	FALSE
ESC_HC7167AA_AS	Poultry	Poultry	0.0138663	1	TRUE	TRUE	TRUE	TRUE	TRUE	TRUE	TRUE	TRUE
ESC_HC7167AA_AS	Poultry	Poultry	0.0167372	2	TRUE	TRUE	TRUE	TRUE	TRUE	TRUE	TRUE	TRUE
ESC_HC7167AA_AS	Poultry	Poultry	0.0169441	3	TRUE	TRUE	TRUE	TRUE	TRUE	TRUE	TRUE	TRUE
ESC_HC7167AA_AS	Poultry	Poultry	0.019512	4	TRUE	TRUE	TRUE	TRUE	TRUE	TRUE	TRUE	TRUE
ESC_HC7167AA_AS	Poultry	Swine	0.0234567	5	FALSE	TRUE	TRUE	TRUE	FALSE	TRUE	TRUE	FALSE
ESC_HC7203AA_AS	Poultry	Poultry	0.019512	1	TRUE	TRUE	TRUE	TRUE	TRUE	TRUE	TRUE	TRUE
ESC_HC7203AA_AS	Poultry	Poultry	0.0207683	2	TRUE	TRUE	TRUE	TRUE	TRUE	TRUE	TRUE	TRUE
ESC_HC7203AA_AS	Poultry	Poultry	0.0236393	3	TRUE	TRUE	TRUE	TRUE	TRUE	TRUE	TRUE	TRUE
ESC_HC7203AA_AS	Poultry	Poultry	0.0238461	4	TRUE	TRUE	TRUE	TRUE	TRUE	TRUE	TRUE	TRUE
ESC_HC7203AA_AS	Poultry	Swine	0.0303587	5	FALSE	TRUE	TRUE	TRUE	FALSE	TRUE	TRUE	FALSE
ESC_HC7174AA_AS	Poultry	Poultry	0.0134037	1	TRUE	TRUE	TRUE	TRUE	TRUE	TRUE	TRUE	TRUE
ESC_HC7174AA_AS	Poultry	Poultry	0.0136105	2	TRUE	TRUE	TRUE	TRUE	TRUE	TRUE	TRUE	TRUE
ESC_HC7174AA_AS	Poultry	Swine	0.0219143	3	FALSE	TRUE	TRUE	TRUE	FALSE	TRUE	TRUE	FALSE
ESC_HC7174AA_AS	Poultry	Ovine/Goat (Caprinae)	0.0239058	4	FALSE	TRUE	TRUE	FALSE	FALSE	TRUE	TRUE	TRUE
ESC_HC7174AA_AS	Poultry	Swine	0.0239455	5	FALSE	TRUE	TRUE	TRUE	FALSE	TRUE	TRUE	FALSE
ESC_KC0387AA_AS	Poultry	Poultry	0.000323282	1	TRUE	TRUE	TRUE	TRUE	TRUE	TRUE	TRUE	TRUE
ESC_KC0387AA_AS	Poultry	Swine	0.0129986	2	FALSE	TRUE	TRUE	TRUE	FALSE	TRUE	TRUE	FALSE
ESC_KC0387AA_AS	Poultry	Poultry	0.0136105	3	TRUE	TRUE	TRUE	TRUE	TRUE	TRUE	TRUE	TRUE
ESC_KC0387AA_AS	Poultry	Ovine/Goat (Caprinae)	0.0149901	4	FALSE	TRUE	TRUE	FALSE	FALSE	TRUE	TRUE	TRUE
ESC_KC0387AA_AS	Poultry	Swine	0.0150298	5	FALSE	TRUE	TRUE	TRUE	FALSE	TRUE	TRUE	FALSE
ESC_KC0438AA_AS	Poultry	Poultry	0.000323282	1	TRUE	TRUE	TRUE	TRUE	TRUE	TRUE	TRUE	TRUE
ESC_KC0438AA_AS	Poultry	Swine	0.0127918	2	FALSE	TRUE	TRUE	TRUE	FALSE	TRUE	TRUE	FALSE
ESC_KC0438AA_AS	Poultry	Poultry	0.0134037	3	TRUE	TRUE	TRUE	TRUE	TRUE	TRUE	TRUE	TRUE
ESC_KC0438AA_AS	Poultry	Ovine/Goat (Caprinae)	0.0147833	4	FALSE	TRUE	TRUE	FALSE	FALSE	TRUE	TRUE	TRUE
ESC_KC0438AA_AS	Poultry	Swine	0.014823	5	FALSE	TRUE	TRUE	TRUE	FALSE	TRUE	TRUE	FALSE
ESC_HC7227AA_AS	Bovine	Swine	0.0146508	1	FALSE	TRUE	FALSE	TRUE	TRUE	TRUE	TRUE	FALSE
ESC_HC7227AA_AS	Bovine	Swine	0.0203036	2	FALSE	TRUE	FALSE	TRUE	TRUE	TRUE	TRUE	FALSE
ESC_HC7227AA_AS	Bovine	Bovine	0.0204932	3	TRUE	TRUE	TRUE	TRUE	TRUE	TRUE	TRUE	TRUE
ESC_HC7227AA_AS	Bovine	Poultry	0.0217577	4	FALSE	TRUE	FALSE	TRUE	FALSE	TRUE	TRUE	TRUE
ESC_HC7227AA_AS	Bovine	Poultry	0.0219646	5	FALSE	TRUE	FALSE	TRUE	FALSE	TRUE	TRUE	TRUE
ESC_HC7723AA_AS	Swine	Bovine	0.0146508	1	FALSE	TRUE	FALSE	TRUE	TRUE	TRUE	TRUE	FALSE
ESC_HC7723AA_AS	Swine	Swine	0.0205815	2	TRUE	TRUE	TRUE	TRUE	TRUE	TRUE	TRUE	TRUE
ESC_HC7723AA_AS	Swine	Bovine	0.0207711	3	FALSE	TRUE	FALSE	TRUE	TRUE	TRUE	TRUE	FALSE
ESC_HC7723AA_AS	Swine	Poultry	0.0220357	4	FALSE	TRUE	TRUE	TRUE	FALSE	TRUE	TRUE	FALSE
ESC_HC7723AA_AS	Swine	Poultry	0.0222425	5	FALSE	TRUE	TRUE	TRUE	FALSE	TRUE	TRUE	FALSE
ESC_LC9570AA_AS	Bovine	Swine	0.0155171	1	FALSE	TRUE	FALSE	TRUE	TRUE	TRUE	TRUE	FALSE
ESC_LC9570AA_AS	Bovine	Poultry	0.0169713	2	FALSE	TRUE	FALSE	TRUE	FALSE	TRUE	TRUE	TRUE
ESC_LC9570AA_AS	Bovine	Poultry	0.0171781	3	FALSE	TRUE	FALSE	TRUE	FALSE	TRUE	TRUE	TRUE
ESC_LC9570AA_AS	Bovine	Ovine/Goat (Caprinae)	0.0175086	4	FALSE	TRUE	FALSE	FALSE	TRUE	TRUE	TRUE	TRUE
ESC_LC9570AA_AS	Bovine	Swine	0.0175483	5	FALSE	TRUE	FALSE	TRUE	TRUE	TRUE	TRUE	FALSE
ESC_LC9560AA_AS	Swine	Ovine/Goat (Caprinae)	0.0112999	1	FALSE	TRUE	TRUE	FALSE	TRUE	TRUE	TRUE	FALSE
ESC_LC9560AA_AS	Swine	Swine	0.0113396	2	TRUE	TRUE	TRUE	TRUE	TRUE	TRUE	TRUE	TRUE
ESC_LC9560AA_AS	Swine	Bovine	0.0115089	3	FALSE	TRUE	FALSE	TRUE	TRUE	TRUE	TRUE	FALSE
ESC_LC9560AA_AS	Swine	Poultry	0.012344	4	FALSE	TRUE	TRUE	TRUE	FALSE	TRUE	TRUE	FALSE
ESC_LC9560AA_AS	Swine	Bovine	0.0127267	5	FALSE	TRUE	FALSE	TRUE	TRUE	TRUE	TRUE	FALSE
ESC_EC9101AA_AS	Bovine	Swine	0.0127909	1	FALSE	TRUE	FALSE	TRUE	TRUE	TRUE	TRUE	FALSE
ESC_EC9101AA_AS	Bovine	Poultry	0.0158138	2	FALSE	TRUE	FALSE	TRUE	FALSE	TRUE	TRUE	TRUE
ESC_EC9101AA_AS	Bovine	Bovine	0.017532	3	TRUE	TRUE	TRUE	TRUE	TRUE	TRUE	TRUE	TRUE
ESC_EC9101AA_AS	Bovine	Swine	0.0184843	4	FALSE	TRUE	FALSE	TRUE	TRUE	TRUE	TRUE	FALSE
ESC_EC9101AA_AS	Bovine	Poultry	0.0185971	5	FALSE	TRUE	FALSE	TRUE	FALSE	TRUE	TRUE	TRUE
ESC_HC7715AA_AS	Swine	Poultry	0.0104285	1	FALSE	TRUE	TRUE	TRUE	FALSE	TRUE	TRUE	FALSE
ESC_HC7715AA_AS	Swine	Bovine	0.0121467	2	FALSE	TRUE	FALSE	TRUE	TRUE	TRUE	TRUE	FALSE
ESC_HC7715AA_AS	Swine	Bovine	0.0127909	3	FALSE	TRUE	FALSE	TRUE	TRUE	TRUE	TRUE	FALSE
ESC_HC7715AA_AS	Swine	Swine	0.013099	4	TRUE	TRUE	TRUE	TRUE	TRUE	TRUE	TRUE	TRUE
ESC_HC7715AA_AS	Swine	Poultry	0.0132118	5	FALSE	TRUE	TRUE	TRUE	FALSE	TRUE	TRUE	FALSE
ESC_KC0535AA_AS	Poultry	Bovine	0.00751269	1	FALSE	TRUE	FALSE	TRUE	FALSE	TRUE	TRUE	TRUE
ESC_KC0535AA_AS	Poultry	Swine	0.0104285	2	FALSE	TRUE	TRUE	TRUE	FALSE	TRUE	TRUE	FALSE
ESC_KC0535AA_AS	Poultry	Swine	0.0127332	3	FALSE	TRUE	TRUE	TRUE	FALSE	TRUE	TRUE	FALSE
ESC_KC0535AA_AS	Poultry	Poultry	0.0128461	4	TRUE	TRUE	TRUE	TRUE	TRUE	TRUE	TRUE	TRUE
ESC_KC0535AA_AS	Poultry	Bovine	0.0132288	5	FALSE	TRUE	FALSE	TRUE	FALSE	TRUE	TRUE	TRUE
ESC_MC0125AA_AS	Bovine	Poultry	0.00751269	1	FALSE	TRUE	FALSE	TRUE	FALSE	TRUE	TRUE	TRUE
ESC_MC0125AA_AS	Bovine	Swine	0.0121467	2	FALSE	TRUE	FALSE	TRUE	TRUE	TRUE	TRUE	FALSE
ESC_MC0125AA_AS	Bovine	Swine	0.0144514	3	FALSE	TRUE	FALSE	TRUE	TRUE	TRUE	TRUE	FALSE
ESC_MC0125AA_AS	Bovine	Poultry	0.0145642	4	FALSE	TRUE	FALSE	TRUE	FALSE	TRUE	TRUE	TRUE
ESC_MC0125AA_AS	Bovine	Bovine	0.014947	5	TRUE	TRUE	TRUE	TRUE	TRUE	TRUE	TRUE	TRUE
ESC_HC7162AA_AS	Swine	Swine	0.0175359	1	TRUE	TRUE	TRUE	TRUE	TRUE	TRUE	TRUE	TRUE
ESC_HC7162AA_AS	Swine	Poultry	0.0176487	2	FALSE	TRUE	TRUE	TRUE	FALSE	TRUE	TRUE	FALSE
ESC_HC7162AA_AS	Swine	Poultry	0.0179778	3	FALSE	TRUE	TRUE	TRUE	FALSE	TRUE	TRUE	FALSE
ESC_HC7162AA_AS	Swine	Bovine	0.0180314	4	FALSE	TRUE	FALSE	TRUE	TRUE	TRUE	TRUE	FALSE
ESC_HC7162AA_AS	Swine	Swine	0.0183435	5	TRUE	TRUE	TRUE	TRUE	TRUE	TRUE	TRUE	TRUE
ESC_KC0444AA_AS	Poultry	Ovine/Goat (Caprinae)	0.00486009	1	FALSE	TRUE	TRUE	FALSE	FALSE	TRUE	TRUE	TRUE
ESC_KC0444AA_AS	Poultry	Ovine/Goat (Caprinae)	0.00501064	2	FALSE	TRUE	TRUE	FALSE	FALSE	TRUE	TRUE	TRUE
ESC_KC0444AA_AS	Poultry	Bovine	0.00579017	3	FALSE	TRUE	FALSE	TRUE	FALSE	TRUE	TRUE	TRUE
ESC_KC0444AA_AS	Poultry	Ovine/Goat (Caprinae)	0.0065085	4	FALSE	TRUE	TRUE	FALSE	FALSE	TRUE	TRUE	TRUE
ESC_KC0444AA_AS	Poultry	Bovine	0.00742107	5	FALSE	TRUE	FALSE	TRUE	FALSE	TRUE	TRUE	TRUE
ESC_KC0548AA_AS	Ovine/Goat (Caprinae)	Ovine/Goat (Caprinae)	0.00328625	1	TRUE	TRUE	TRUE	TRUE	TRUE	TRUE	TRUE	TRUE
ESC_KC0548AA_AS	Ovine/Goat (Caprinae)	Poultry	0.00803273	2	FALSE	TRUE	TRUE	FALSE	FALSE	TRUE	TRUE	TRUE
ESC_KC0548AA_AS	Ovine/Goat (Caprinae)	Ovine/Goat (Caprinae)	0.0093516	3	TRUE	TRUE	TRUE	TRUE	TRUE	TRUE	TRUE	TRUE
ESC_KC0548AA_AS	Ovine/Goat (Caprinae)	Ovine/Goat (Caprinae)	0.00967948	4	TRUE	TRUE	TRUE	TRUE	TRUE	TRUE	TRUE	TRUE
ESC_KC0548AA_AS	Ovine/Goat (Caprinae)	Bovine	0.010459	5	FALSE	TRUE	FALSE	FALSE	TRUE	TRUE	TRUE	TRUE
ESC_LC9871AA_AS	Ovine/Goat (Caprinae)	Ovine/Goat (Caprinae)	0.00328625	1	TRUE	TRUE	TRUE	TRUE	TRUE	TRUE	TRUE	TRUE
ESC_LC9871AA_AS	Ovine/Goat (Caprinae)	Poultry	0.0065085	2	FALSE	TRUE	TRUE	FALSE	FALSE	TRUE	TRUE	TRUE
ESC_LC9871AA_AS	Ovine/Goat (Caprinae)	Ovine/Goat (Caprinae)	0.00782737	3	TRUE	TRUE	TRUE	TRUE	TRUE	TRUE	TRUE	TRUE
ESC_LC9871AA_AS	Ovine/Goat (Caprinae)	Ovine/Goat (Caprinae)	0.00815525	4	TRUE	TRUE	TRUE	TRUE	TRUE	TRUE	TRUE	TRUE
ESC_LC9871AA_AS	Ovine/Goat (Caprinae)	Bovine	0.00893478	5	FALSE	TRUE	FALSE	FALSE	TRUE	TRUE	TRUE	TRUE
ESC_LC2299AA_AS	Ovine/Goat (Caprinae)	Poultry	0.00486009	1	FALSE	TRUE	TRUE	FALSE	FALSE	TRUE	TRUE	TRUE
ESC_LC2299AA_AS	Ovine/Goat (Caprinae)	Ovine/Goat (Caprinae)	0.00650685	2	TRUE	TRUE	TRUE	TRUE	TRUE	TRUE	TRUE	TRUE
ESC_LC2299AA_AS	Ovine/Goat (Caprinae)	Bovine	0.0066163	3	FALSE	TRUE	FALSE	FALSE	TRUE	TRUE	TRUE	TRUE
ESC_LC2299AA_AS	Ovine/Goat (Caprinae)	Bovine	0.00728637	4	FALSE	TRUE	FALSE	FALSE	TRUE	TRUE	TRUE	TRUE
ESC_LC2299AA_AS	Ovine/Goat (Caprinae)	Ovine/Goat (Caprinae)	0.00782737	5	TRUE	TRUE	TRUE	TRUE	TRUE	TRUE	TRUE	TRUE
ESC_LC9658AA_AS	Bovine	Ovine/Goat (Caprinae)	0.0066163	1	FALSE	TRUE	FALSE	FALSE	TRUE	TRUE	TRUE	TRUE
ESC_LC9658AA_AS	Bovine	Poultry	0.00742613	2	FALSE	TRUE	FALSE	TRUE	FALSE	TRUE	TRUE	TRUE
ESC_LC9658AA_AS	Bovine	Ovine/Goat (Caprinae)	0.00907289	3	FALSE	TRUE	FALSE	FALSE	TRUE	TRUE	TRUE	TRUE
ESC_LC9658AA_AS	Bovine	Bovine	0.00985242	4	TRUE	TRUE	TRUE	TRUE	TRUE	TRUE	TRUE	TRUE
ESC_LC9658AA_AS	Bovine	Ovine/Goat (Caprinae)	0.0103934	5	FALSE	TRUE	FALSE	FALSE	TRUE	TRUE	TRUE	TRUE
ESC_LC9832AA_AS	Ovine/Goat (Caprinae)	Poultry	0.00501064	1	FALSE	TRUE	TRUE	FALSE	FALSE	TRUE	TRUE	TRUE
ESC_LC9832AA_AS	Ovine/Goat (Caprinae)	Ovine/Goat (Caprinae)	0.00650685	2	TRUE	TRUE	TRUE	TRUE	TRUE	TRUE	TRUE	TRUE
ESC_LC9832AA_AS	Ovine/Goat (Caprinae)	Bovine	0.00684895	3	FALSE	TRUE	FALSE	FALSE	TRUE	TRUE	TRUE	TRUE
ESC_LC9832AA_AS	Ovine/Goat (Caprinae)	Ovine/Goat (Caprinae)	0.00815525	4	TRUE	TRUE	TRUE	TRUE	TRUE	TRUE	TRUE	TRUE
ESC_LC9832AA_AS	Ovine/Goat (Caprinae)	Bovine	0.00847985	5	FALSE	TRUE	FALSE	FALSE	TRUE	TRUE	TRUE	TRUE
ESC_LC2547AA_AS	Ovine/Goat (Caprinae)	Poultry	0.00743229	1	FALSE	TRUE	TRUE	FALSE	FALSE	TRUE	TRUE	TRUE
ESC_LC2547AA_AS	Ovine/Goat (Caprinae)	Bovine	0.00845606	2	FALSE	TRUE	FALSE	FALSE	TRUE	TRUE	TRUE	TRUE
ESC_LC2547AA_AS	Ovine/Goat (Caprinae)	Ovine/Goat (Caprinae)	0.00849106	3	TRUE	TRUE	TRUE	TRUE	TRUE	TRUE	TRUE	TRUE
ESC_LC2547AA_AS	Ovine/Goat (Caprinae)	Ovine/Goat (Caprinae)	0.00892849	4	TRUE	TRUE	TRUE	TRUE	TRUE	TRUE	TRUE	TRUE
ESC_LC2547AA_AS	Ovine/Goat (Caprinae)	Bovine	0.010087	5	FALSE	TRUE	FALSE	FALSE	TRUE	TRUE	TRUE	TRUE
ESC_LC9881AA_AS	Bovine	Bovine	0.00528685	1	TRUE	TRUE	TRUE	TRUE	TRUE	TRUE	TRUE	TRUE
ESC_LC9881AA_AS	Bovine	Poultry	0.00742107	2	FALSE	TRUE	FALSE	TRUE	FALSE	TRUE	TRUE	TRUE
ESC_LC9881AA_AS	Bovine	Ovine/Goat (Caprinae)	0.00847985	3	FALSE	TRUE	FALSE	FALSE	TRUE	TRUE	TRUE	TRUE
ESC_LC9881AA_AS	Bovine	Ovine/Goat (Caprinae)	0.00891728	4	FALSE	TRUE	FALSE	FALSE	TRUE	TRUE	TRUE	TRUE
ESC_LC9881AA_AS	Bovine	Ovine/Goat (Caprinae)	0.010087	5	FALSE	TRUE	FALSE	FALSE	TRUE	TRUE	TRUE	TRUE
ESC_LC9966AA_AS	Bovine	Bovine	0.00528685	1	TRUE	TRUE	TRUE	TRUE	TRUE	TRUE	TRUE	TRUE
ESC_LC9966AA_AS	Bovine	Poultry	0.00579017	2	FALSE	TRUE	FALSE	TRUE	FALSE	TRUE	TRUE	TRUE
ESC_LC9966AA_AS	Bovine	Ovine/Goat (Caprinae)	0.00684895	3	FALSE	TRUE	FALSE	FALSE	TRUE	TRUE	TRUE	TRUE
ESC_LC9966AA_AS	Bovine	Ovine/Goat (Caprinae)	0.00728637	4	FALSE	TRUE	FALSE	FALSE	TRUE	TRUE	TRUE	TRUE
ESC_LC9966AA_AS	Bovine	Ovine/Goat (Caprinae)	0.00845606	5	FALSE	TRUE	FALSE	FALSE	TRUE	TRUE	TRUE	TRUE
ESC_LC9602AA_AS	Swine	Poultry	0.0102511	1	FALSE	TRUE	TRUE	TRUE	FALSE	TRUE	TRUE	FALSE
ESC_LC9602AA_AS	Swine	Bovine	0.010295	2	FALSE	TRUE	FALSE	TRUE	TRUE	TRUE	TRUE	FALSE
ESC_LC9602AA_AS	Swine	Bovine	0.0106339	3	FALSE	TRUE	FALSE	TRUE	TRUE	TRUE	TRUE	FALSE
ESC_LC9602AA_AS	Swine	Ovine/Goat (Caprinae)	0.0112516	4	FALSE	TRUE	TRUE	FALSE	TRUE	TRUE	TRUE	FALSE
ESC_LC9602AA_AS	Swine	Ovine/Goat (Caprinae)	0.0113099	5	FALSE	TRUE	TRUE	FALSE	TRUE	TRUE	TRUE	FALSE
ESC_KC0368AA_AS	Bovine	Bovine	0.000283111	1	TRUE	TRUE	TRUE	TRUE	TRUE	TRUE	TRUE	TRUE
ESC_KC0368AA_AS	Bovine	Bovine	0.00034544	2	TRUE	TRUE	TRUE	TRUE	TRUE	TRUE	TRUE	TRUE
ESC_KC0368AA_AS	Bovine	Bovine	0.00427464	3	TRUE	TRUE	TRUE	TRUE	TRUE	TRUE	TRUE	TRUE
ESC_KC0368AA_AS	Bovine	Bovine	0.00442522	4	TRUE	TRUE	TRUE	TRUE	TRUE	TRUE	TRUE	TRUE
ESC_KC0368AA_AS	Bovine	Bovine	0.00614074	5	TRUE	TRUE	TRUE	TRUE	TRUE	TRUE	TRUE	TRUE
ESC_KC0382AA_AS	Bovine	Bovine	0.000150855	1	TRUE	TRUE	TRUE	TRUE	TRUE	TRUE	TRUE	TRUE
ESC_KC0382AA_AS	Bovine	Bovine	0.00034544	2	TRUE	TRUE	TRUE	TRUE	TRUE	TRUE	TRUE	TRUE
ESC_KC0382AA_AS	Bovine	Bovine	0.00431366	3	TRUE	TRUE	TRUE	TRUE	TRUE	TRUE	TRUE	TRUE
ESC_KC0382AA_AS	Bovine	Bovine	0.00446425	4	TRUE	TRUE	TRUE	TRUE	TRUE	TRUE	TRUE	TRUE
ESC_KC0382AA_AS	Bovine	Bovine	0.00617977	5	TRUE	TRUE	TRUE	TRUE	TRUE	TRUE	TRUE	TRUE
ESC_KC0383AA_AS	Bovine	Bovine	0.000150855	1	TRUE	TRUE	TRUE	TRUE	TRUE	TRUE	TRUE	TRUE
ESC_KC0383AA_AS	Bovine	Bovine	0.000283111	2	TRUE	TRUE	TRUE	TRUE	TRUE	TRUE	TRUE	TRUE
ESC_KC0383AA_AS	Bovine	Bovine	0.00425133	3	TRUE	TRUE	TRUE	TRUE	TRUE	TRUE	TRUE	TRUE
ESC_KC0383AA_AS	Bovine	Bovine	0.00440192	4	TRUE	TRUE	TRUE	TRUE	TRUE	TRUE	TRUE	TRUE
ESC_KC0383AA_AS	Bovine	Bovine	0.00611744	5	TRUE	TRUE	TRUE	TRUE	TRUE	TRUE	TRUE	TRUE
ESC_KC0398AA_AS	Bovine	Bovine	0.00228911	1	TRUE	TRUE	TRUE	TRUE	TRUE	TRUE	TRUE	TRUE
ESC_KC0398AA_AS	Bovine	Bovine	0.00243969	2	TRUE	TRUE	TRUE	TRUE	TRUE	TRUE	TRUE	TRUE
ESC_KC0398AA_AS	Bovine	Bovine	0.00611744	3	TRUE	TRUE	TRUE	TRUE	TRUE	TRUE	TRUE	TRUE
ESC_KC0398AA_AS	Bovine	Bovine	0.00614074	4	TRUE	TRUE	TRUE	TRUE	TRUE	TRUE	TRUE	TRUE
ESC_KC0398AA_AS	Bovine	Bovine	0.00617977	5	TRUE	TRUE	TRUE	TRUE	TRUE	TRUE	TRUE	TRUE
ESC_KC0402AA_AS	Bovine	Bovine	0.000236759	1	TRUE	TRUE	TRUE	TRUE	TRUE	TRUE	TRUE	TRUE
ESC_KC0402AA_AS	Bovine	Bovine	0.00228911	2	TRUE	TRUE	TRUE	TRUE	TRUE	TRUE	TRUE	TRUE
ESC_KC0402AA_AS	Bovine	Bovine	0.00425133	3	TRUE	TRUE	TRUE	TRUE	TRUE	TRUE	TRUE	TRUE
ESC_KC0402AA_AS	Bovine	Bovine	0.00427464	4	TRUE	TRUE	TRUE	TRUE	TRUE	TRUE	TRUE	TRUE
ESC_KC0402AA_AS	Bovine	Bovine	0.00431366	5	TRUE	TRUE	TRUE	TRUE	TRUE	TRUE	TRUE	TRUE
ESC_KC0448AA_AS	Bovine	Bovine	0.000236759	1	TRUE	TRUE	TRUE	TRUE	TRUE	TRUE	TRUE	TRUE
ESC_KC0448AA_AS	Bovine	Bovine	0.00243969	2	TRUE	TRUE	TRUE	TRUE	TRUE	TRUE	TRUE	TRUE
ESC_KC0448AA_AS	Bovine	Bovine	0.00440192	3	TRUE	TRUE	TRUE	TRUE	TRUE	TRUE	TRUE	TRUE
ESC_KC0448AA_AS	Bovine	Bovine	0.00442522	4	TRUE	TRUE	TRUE	TRUE	TRUE	TRUE	TRUE	TRUE
ESC_KC0448AA_AS	Bovine	Bovine	0.00446425	5	TRUE	TRUE	TRUE	TRUE	TRUE	TRUE	TRUE	TRUE
ESC_MC2980AA_AS	Human	Bovine	0.0189613	1	FALSE	FALSE	FALSE	TRUE	TRUE	TRUE	TRUE	TRUE
ESC_MC2980AA_AS	Human	Swine	0.0197494	2	FALSE	FALSE	TRUE	TRUE	TRUE	TRUE	TRUE	FALSE
ESC_MC2980AA_AS	Human	Poultry	0.0207538	3	FALSE	FALSE	TRUE	TRUE	FALSE	TRUE	TRUE	TRUE
ESC_MC2980AA_AS	Human	Ovine/Goat (Caprinae)	0.0208754	4	FALSE	FALSE	TRUE	FALSE	TRUE	TRUE	TRUE	TRUE
ESC_MC2980AA_AS	Human	Swine	0.0209633	5	FALSE	FALSE	TRUE	TRUE	TRUE	TRUE	TRUE	FALSE
ESC_KC0385AA_AS	Bovine	Bovine	0.0171266	1	TRUE	TRUE	TRUE	TRUE	TRUE	TRUE	TRUE	TRUE
ESC_KC0385AA_AS	Bovine	Swine	0.0179148	2	FALSE	TRUE	FALSE	TRUE	TRUE	TRUE	TRUE	FALSE
ESC_KC0385AA_AS	Bovine	Poultry	0.0189192	3	FALSE	TRUE	FALSE	TRUE	FALSE	TRUE	TRUE	TRUE
ESC_KC0385AA_AS	Bovine	Ovine/Goat (Caprinae)	0.0190407	4	FALSE	TRUE	FALSE	FALSE	TRUE	TRUE	TRUE	TRUE
ESC_KC0385AA_AS	Bovine	Swine	0.0191287	5	FALSE	TRUE	FALSE	TRUE	TRUE	TRUE	TRUE	FALSE
ESC_LC9589AA_AS	Bovine	Swine	0.010295	1	FALSE	TRUE	FALSE	TRUE	TRUE	TRUE	TRUE	FALSE
ESC_LC9589AA_AS	Bovine	Poultry	0.0112994	2	FALSE	TRUE	FALSE	TRUE	FALSE	TRUE	TRUE	TRUE
ESC_LC9589AA_AS	Bovine	Ovine/Goat (Caprinae)	0.011421	3	FALSE	TRUE	FALSE	FALSE	TRUE	TRUE	TRUE	TRUE
ESC_LC9589AA_AS	Bovine	Swine	0.0115089	4	FALSE	TRUE	FALSE	TRUE	TRUE	TRUE	TRUE	FALSE
ESC_LC9589AA_AS	Bovine	Bovine	0.0116822	5	TRUE	TRUE	TRUE	TRUE	TRUE	TRUE	TRUE	TRUE
ESC_FC2098AA_AS	Deer (Cervidae)	Bovine	0.027278	1	FALSE	TRUE	FALSE	TRUE	TRUE	TRUE	FALSE	TRUE
ESC_FC2098AA_AS	Deer (Cervidae)	Ovine/Goat (Caprinae)	0.0286785	2	FALSE	TRUE	TRUE	FALSE	TRUE	TRUE	FALSE	TRUE
ESC_FC2098AA_AS	Deer (Cervidae)	Ovine/Goat (Caprinae)	0.0288264	3	FALSE	TRUE	TRUE	FALSE	TRUE	TRUE	FALSE	TRUE
ESC_FC2098AA_AS	Deer (Cervidae)	Bovine	0.0322535	4	FALSE	TRUE	FALSE	TRUE	TRUE	TRUE	FALSE	TRUE
ESC_FC2098AA_AS	Deer (Cervidae)	Swine	0.0336742	5	FALSE	TRUE	TRUE	TRUE	TRUE	TRUE	FALSE	FALSE
ESC_KC0476AA_AS	Ovine/Goat (Caprinae)	Ovine/Goat (Caprinae)	0.000452833	1	TRUE	TRUE	TRUE	TRUE	TRUE	TRUE	TRUE	TRUE
ESC_KC0476AA_AS	Ovine/Goat (Caprinae)	Bovine	0.0220968	2	FALSE	TRUE	FALSE	FALSE	TRUE	TRUE	TRUE	TRUE
ESC_KC0476AA_AS	Ovine/Goat (Caprinae)	Bovine	0.0270724	3	FALSE	TRUE	FALSE	FALSE	TRUE	TRUE	TRUE	TRUE
ESC_KC0476AA_AS	Ovine/Goat (Caprinae)	Swine	0.028493	4	FALSE	TRUE	TRUE	FALSE	TRUE	TRUE	TRUE	FALSE
ESC_KC0476AA_AS	Ovine/Goat (Caprinae)	Deer (Cervidae)	0.0286785	5	FALSE	TRUE	TRUE	FALSE	TRUE	TRUE	FALSE	TRUE
ESC_KC0528AA_AS	Ovine/Goat (Caprinae)	Ovine/Goat (Caprinae)	0.000452833	1	TRUE	TRUE	TRUE	TRUE	TRUE	TRUE	TRUE	TRUE
ESC_KC0528AA_AS	Ovine/Goat (Caprinae)	Bovine	0.0222447	2	FALSE	TRUE	FALSE	FALSE	TRUE	TRUE	TRUE	TRUE
ESC_KC0528AA_AS	Ovine/Goat (Caprinae)	Bovine	0.0272203	3	FALSE	TRUE	FALSE	FALSE	TRUE	TRUE	TRUE	TRUE
ESC_KC0528AA_AS	Ovine/Goat (Caprinae)	Swine	0.028641	4	FALSE	TRUE	TRUE	FALSE	TRUE	TRUE	TRUE	FALSE
ESC_KC0528AA_AS	Ovine/Goat (Caprinae)	Deer (Cervidae)	0.0288264	5	FALSE	TRUE	TRUE	FALSE	TRUE	TRUE	FALSE	TRUE
ESC_MC0133AA_AS	Bovine	Bovine	0.015898	1	TRUE	TRUE	TRUE	TRUE	TRUE	TRUE	TRUE	TRUE
ESC_MC0133AA_AS	Bovine	Swine	0.0173187	2	FALSE	TRUE	FALSE	TRUE	TRUE	TRUE	TRUE	FALSE
ESC_MC0133AA_AS	Bovine	Poultry	0.0183231	3	FALSE	TRUE	FALSE	TRUE	FALSE	TRUE	TRUE	TRUE
ESC_MC0133AA_AS	Bovine	Ovine/Goat (Caprinae)	0.0184446	4	FALSE	TRUE	FALSE	FALSE	TRUE	TRUE	TRUE	TRUE
ESC_MC0133AA_AS	Bovine	Swine	0.0185325	5	FALSE	TRUE	FALSE	TRUE	TRUE	TRUE	TRUE	FALSE
ESC_MC3040AA_AS	Human	Bovine	0.0224055	1	FALSE	FALSE	FALSE	TRUE	TRUE	TRUE	TRUE	TRUE
ESC_MC3040AA_AS	Human	Swine	0.0238262	2	FALSE	FALSE	TRUE	TRUE	TRUE	TRUE	TRUE	FALSE
ESC_MC3040AA_AS	Human	Poultry	0.0248306	3	FALSE	FALSE	TRUE	TRUE	FALSE	TRUE	TRUE	TRUE
ESC_MC3040AA_AS	Human	Ovine/Goat (Caprinae)	0.0249521	4	FALSE	FALSE	TRUE	FALSE	TRUE	TRUE	TRUE	TRUE
ESC_MC3040AA_AS	Human	Swine	0.0250401	5	FALSE	FALSE	TRUE	TRUE	TRUE	TRUE	TRUE	FALSE
ESC_MC2545AA_AS	Human	Bovine	0.0232735	1	FALSE	FALSE	FALSE	TRUE	TRUE	TRUE	TRUE	TRUE
ESC_MC2545AA_AS	Human	Swine	0.0246942	2	FALSE	FALSE	TRUE	TRUE	TRUE	TRUE	TRUE	FALSE
ESC_MC2545AA_AS	Human	Poultry	0.0256986	3	FALSE	FALSE	TRUE	TRUE	FALSE	TRUE	TRUE	TRUE
ESC_MC2545AA_AS	Human	Ovine/Goat (Caprinae)	0.0258201	4	FALSE	FALSE	TRUE	FALSE	TRUE	TRUE	TRUE	TRUE
ESC_MC2545AA_AS	Human	Swine	0.0259081	5	FALSE	FALSE	TRUE	TRUE	TRUE	TRUE	TRUE	FALSE
ESC_KC0371AA_AS	Poultry	Poultry	0.00937043	1	TRUE	TRUE	TRUE	TRUE	TRUE	TRUE	TRUE	TRUE
ESC_KC0371AA_AS	Poultry	Poultry	0.00945185	2	TRUE	TRUE	TRUE	TRUE	TRUE	TRUE	TRUE	TRUE
ESC_KC0371AA_AS	Poultry	Poultry	0.0238742	3	TRUE	TRUE	TRUE	TRUE	TRUE	TRUE	TRUE	TRUE
ESC_KC0371AA_AS	Poultry	Bovine	0.0296209	4	FALSE	TRUE	FALSE	TRUE	FALSE	TRUE	TRUE	TRUE
ESC_KC0371AA_AS	Poultry	Swine	0.0310416	5	FALSE	TRUE	TRUE	TRUE	FALSE	TRUE	TRUE	FALSE
ESC_KC0407AA_AS	Poultry	Poultry	0.00211575	1	TRUE	TRUE	TRUE	TRUE	TRUE	TRUE	TRUE	TRUE
ESC_KC0407AA_AS	Poultry	Poultry	0.00945185	2	TRUE	TRUE	TRUE	TRUE	TRUE	TRUE	TRUE	TRUE
ESC_KC0407AA_AS	Poultry	Poultry	0.0197843	3	TRUE	TRUE	TRUE	TRUE	TRUE	TRUE	TRUE	TRUE
ESC_KC0407AA_AS	Poultry	Bovine	0.025531	4	FALSE	TRUE	FALSE	TRUE	FALSE	TRUE	TRUE	TRUE
ESC_KC0407AA_AS	Poultry	Swine	0.0269517	5	FALSE	TRUE	TRUE	TRUE	FALSE	TRUE	TRUE	FALSE
ESC_KC0412AA_AS	Poultry	Poultry	0.00211575	1	TRUE	TRUE	TRUE	TRUE	TRUE	TRUE	TRUE	TRUE
ESC_KC0412AA_AS	Poultry	Poultry	0.00937043	2	TRUE	TRUE	TRUE	TRUE	TRUE	TRUE	TRUE	TRUE
ESC_KC0412AA_AS	Poultry	Poultry	0.0197029	3	TRUE	TRUE	TRUE	TRUE	TRUE	TRUE	TRUE	TRUE
ESC_KC0412AA_AS	Poultry	Bovine	0.0254496	4	FALSE	TRUE	FALSE	TRUE	FALSE	TRUE	TRUE	TRUE
ESC_KC0412AA_AS	Poultry	Swine	0.0268703	5	FALSE	TRUE	TRUE	TRUE	FALSE	TRUE	TRUE	FALSE
ESC_KC0526AA_AS	Poultry	Poultry	0.0197029	1	TRUE	TRUE	TRUE	TRUE	TRUE	TRUE	TRUE	TRUE
ESC_KC0526AA_AS	Poultry	Poultry	0.0197843	2	TRUE	TRUE	TRUE	TRUE	TRUE	TRUE	TRUE	TRUE
ESC_KC0526AA_AS	Poultry	Bovine	0.0215606	3	FALSE	TRUE	FALSE	TRUE	FALSE	TRUE	TRUE	TRUE
ESC_KC0526AA_AS	Poultry	Swine	0.0229812	4	FALSE	TRUE	TRUE	TRUE	FALSE	TRUE	TRUE	FALSE
ESC_KC0526AA_AS	Poultry	Poultry	0.0238742	5	TRUE	TRUE	TRUE	TRUE	TRUE	TRUE	TRUE	TRUE
ESC_FC2890AA_AS	Poultry	Poultry	0.0107164	1	TRUE	TRUE	TRUE	TRUE	TRUE	TRUE	TRUE	TRUE
ESC_FC2890AA_AS	Poultry	Ovine/Goat (Caprinae)	0.0345902	2	FALSE	TRUE	TRUE	FALSE	FALSE	TRUE	TRUE	TRUE
ESC_FC2890AA_AS	Poultry	Bovine	0.0349641	3	FALSE	TRUE	FALSE	TRUE	FALSE	TRUE	TRUE	TRUE
ESC_FC2890AA_AS	Poultry	Bovine	0.0360456	4	FALSE	TRUE	FALSE	TRUE	FALSE	TRUE	TRUE	TRUE
ESC_FC2890AA_AS	Poultry	Swine	0.0367981	5	FALSE	TRUE	TRUE	TRUE	FALSE	TRUE	TRUE	FALSE
ESC_HC7134AA_AS	Poultry	Poultry	0.0107164	1	TRUE	TRUE	TRUE	TRUE	TRUE	TRUE	TRUE	TRUE
ESC_HC7134AA_AS	Poultry	Ovine/Goat (Caprinae)	0.0337136	2	FALSE	TRUE	TRUE	FALSE	FALSE	TRUE	TRUE	TRUE
ESC_HC7134AA_AS	Poultry	Bovine	0.0340874	3	FALSE	TRUE	FALSE	TRUE	FALSE	TRUE	TRUE	TRUE
ESC_HC7134AA_AS	Poultry	Bovine	0.035169	4	FALSE	TRUE	FALSE	TRUE	FALSE	TRUE	TRUE	TRUE
ESC_HC7134AA_AS	Poultry	Swine	0.0359215	5	FALSE	TRUE	TRUE	TRUE	FALSE	TRUE	TRUE	FALSE
ESC_HC7604AA_AS	Ovine/Goat (Caprinae)	Ovine/Goat (Caprinae)	0.00862929	1	TRUE	TRUE	TRUE	TRUE	TRUE	TRUE	TRUE	TRUE
ESC_HC7604AA_AS	Ovine/Goat (Caprinae)	Ovine/Goat (Caprinae)	0.0175837	2	TRUE	TRUE	TRUE	TRUE	TRUE	TRUE	TRUE	TRUE
ESC_HC7604AA_AS	Ovine/Goat (Caprinae)	Bovine	0.0257991	3	FALSE	TRUE	FALSE	FALSE	TRUE	TRUE	TRUE	TRUE
ESC_HC7604AA_AS	Ovine/Goat (Caprinae)	Bovine	0.0326405	4	FALSE	TRUE	FALSE	FALSE	TRUE	TRUE	TRUE	TRUE
ESC_HC7604AA_AS	Ovine/Goat (Caprinae)	Swine	0.033393	5	FALSE	TRUE	TRUE	FALSE	TRUE	TRUE	TRUE	FALSE
ESC_HC7700AA_AS	Ovine/Goat (Caprinae)	Ovine/Goat (Caprinae)	0.00862929	1	TRUE	TRUE	TRUE	TRUE	TRUE	TRUE	TRUE	TRUE
ESC_HC7700AA_AS	Ovine/Goat (Caprinae)	Ovine/Goat (Caprinae)	0.019939	2	TRUE	TRUE	TRUE	TRUE	TRUE	TRUE	TRUE	TRUE
ESC_HC7700AA_AS	Ovine/Goat (Caprinae)	Bovine	0.0281544	3	FALSE	TRUE	FALSE	FALSE	TRUE	TRUE	TRUE	TRUE
ESC_HC7700AA_AS	Ovine/Goat (Caprinae)	Bovine	0.0349958	4	FALSE	TRUE	FALSE	FALSE	TRUE	TRUE	TRUE	TRUE
ESC_HC7700AA_AS	Ovine/Goat (Caprinae)	Swine	0.0357483	5	FALSE	TRUE	TRUE	FALSE	TRUE	TRUE	TRUE	FALSE
ESC_HC7727AA_AS	Ovine/Goat (Caprinae)	Ovine/Goat (Caprinae)	0.0175837	1	TRUE	TRUE	TRUE	TRUE	TRUE	TRUE	TRUE	TRUE
ESC_HC7727AA_AS	Ovine/Goat (Caprinae)	Bovine	0.0197439	2	FALSE	TRUE	FALSE	FALSE	TRUE	TRUE	TRUE	TRUE
ESC_HC7727AA_AS	Ovine/Goat (Caprinae)	Ovine/Goat (Caprinae)	0.019939	3	TRUE	TRUE	TRUE	TRUE	TRUE	TRUE	TRUE	TRUE
ESC_HC7727AA_AS	Ovine/Goat (Caprinae)	Bovine	0.0265854	4	FALSE	TRUE	FALSE	FALSE	TRUE	TRUE	TRUE	TRUE
ESC_HC7727AA_AS	Ovine/Goat (Caprinae)	Swine	0.0273379	5	FALSE	TRUE	TRUE	FALSE	TRUE	TRUE	TRUE	FALSE
ESC_LC9566AA_AS	Bovine	Ovine/Goat (Caprinae)	0.0197439	1	FALSE	TRUE	FALSE	FALSE	TRUE	TRUE	TRUE	TRUE
ESC_LC9566AA_AS	Bovine	Ovine/Goat (Caprinae)	0.0257991	2	FALSE	TRUE	FALSE	FALSE	TRUE	TRUE	TRUE	TRUE
ESC_LC9566AA_AS	Bovine	Bovine	0.0269592	3	TRUE	TRUE	TRUE	TRUE	TRUE	TRUE	TRUE	TRUE
ESC_LC9566AA_AS	Bovine	Swine	0.0277118	4	FALSE	TRUE	FALSE	TRUE	TRUE	TRUE	TRUE	FALSE
ESC_LC9566AA_AS	Bovine	Ovine/Goat (Caprinae)	0.0281544	5	FALSE	TRUE	FALSE	FALSE	TRUE	TRUE	TRUE	TRUE
ESC_FC2949AA_AS	Swine	Swine	0.0106946	1	TRUE	TRUE	TRUE	TRUE	TRUE	TRUE	TRUE	TRUE
ESC_FC2949AA_AS	Swine	Swine	0.0223782	2	TRUE	TRUE	TRUE	TRUE	TRUE	TRUE	TRUE	TRUE
ESC_FC2949AA_AS	Swine	Bovine	0.0284615	3	FALSE	TRUE	FALSE	TRUE	TRUE	TRUE	TRUE	FALSE
ESC_FC2949AA_AS	Swine	Swine	0.0298822	4	TRUE	TRUE	TRUE	TRUE	TRUE	TRUE	TRUE	TRUE
ESC_FC2949AA_AS	Swine	Bovine	0.0307284	5	FALSE	TRUE	FALSE	TRUE	TRUE	TRUE	TRUE	FALSE
ESC_LC9657AA_AS	Swine	Swine	0.0106946	1	TRUE	TRUE	TRUE	TRUE	TRUE	TRUE	TRUE	TRUE
ESC_LC9657AA_AS	Swine	Swine	0.0182703	2	TRUE	TRUE	TRUE	TRUE	TRUE	TRUE	TRUE	TRUE
ESC_LC9657AA_AS	Swine	Bovine	0.0243536	3	FALSE	TRUE	FALSE	TRUE	TRUE	TRUE	TRUE	FALSE
ESC_LC9657AA_AS	Swine	Swine	0.0257743	4	TRUE	TRUE	TRUE	TRUE	TRUE	TRUE	TRUE	TRUE
ESC_LC9657AA_AS	Swine	Bovine	0.0266205	5	FALSE	TRUE	FALSE	TRUE	TRUE	TRUE	TRUE	FALSE
ESC_HC7623AA_AS	Swine	Swine	0.0182703	1	TRUE	TRUE	TRUE	TRUE	TRUE	TRUE	TRUE	TRUE
ESC_HC7623AA_AS	Swine	Swine	0.0223782	2	TRUE	TRUE	TRUE	TRUE	TRUE	TRUE	TRUE	TRUE
ESC_HC7623AA_AS	Swine	Bovine	0.025044	3	FALSE	TRUE	FALSE	TRUE	TRUE	TRUE	TRUE	FALSE
ESC_HC7623AA_AS	Swine	Swine	0.0264646	4	TRUE	TRUE	TRUE	TRUE	TRUE	TRUE	TRUE	TRUE
ESC_HC7623AA_AS	Swine	Bovine	0.0273108	5	FALSE	TRUE	FALSE	TRUE	TRUE	TRUE	TRUE	FALSE
ESC_HC7471AA_AS	Swine	Swine	0.00602683	1	TRUE	TRUE	TRUE	TRUE	TRUE	TRUE	TRUE	TRUE
ESC_HC7471AA_AS	Swine	Swine	0.0117441	2	TRUE	TRUE	TRUE	TRUE	TRUE	TRUE	TRUE	TRUE
ESC_HC7471AA_AS	Swine	Swine	0.0175563	3	TRUE	TRUE	TRUE	TRUE	TRUE	TRUE	TRUE	TRUE
ESC_HC7471AA_AS	Swine	Swine	0.0178232	4	TRUE	TRUE	TRUE	TRUE	TRUE	TRUE	TRUE	TRUE
ESC_HC7471AA_AS	Swine	Bovine	0.0267215	5	FALSE	TRUE	FALSE	TRUE	TRUE	TRUE	TRUE	FALSE
ESC_HC7491AA_AS	Swine	Swine	0.00602683	1	TRUE	TRUE	TRUE	TRUE	TRUE	TRUE	TRUE	TRUE
ESC_HC7491AA_AS	Swine	Swine	0.0115143	2	TRUE	TRUE	TRUE	TRUE	TRUE	TRUE	TRUE	TRUE
ESC_HC7491AA_AS	Swine	Swine	0.0173266	3	TRUE	TRUE	TRUE	TRUE	TRUE	TRUE	TRUE	TRUE
ESC_HC7491AA_AS	Swine	Swine	0.0175935	4	TRUE	TRUE	TRUE	TRUE	TRUE	TRUE	TRUE	TRUE
ESC_HC7491AA_AS	Swine	Bovine	0.0264918	5	FALSE	TRUE	FALSE	TRUE	TRUE	TRUE	TRUE	FALSE
ESC_LC9569AA_AS	Swine	Swine	0.00936268	1	TRUE	TRUE	TRUE	TRUE	TRUE	TRUE	TRUE	TRUE
ESC_LC9569AA_AS	Swine	Swine	0.00962958	2	TRUE	TRUE	TRUE	TRUE	TRUE	TRUE	TRUE	TRUE
ESC_LC9569AA_AS	Swine	Swine	0.0115143	3	TRUE	TRUE	TRUE	TRUE	TRUE	TRUE	TRUE	TRUE
ESC_LC9569AA_AS	Swine	Swine	0.0117441	4	TRUE	TRUE	TRUE	TRUE	TRUE	TRUE	TRUE	TRUE
ESC_LC9569AA_AS	Swine	Bovine	0.0240179	5	FALSE	TRUE	FALSE	TRUE	TRUE	TRUE	TRUE	FALSE
ESC_LC9720AA_AS	Swine	Swine	0.00345985	1	TRUE	TRUE	TRUE	TRUE	TRUE	TRUE	TRUE	TRUE
ESC_LC9720AA_AS	Swine	Swine	0.00962958	2	TRUE	TRUE	TRUE	TRUE	TRUE	TRUE	TRUE	TRUE
ESC_LC9720AA_AS	Swine	Swine	0.0175935	3	TRUE	TRUE	TRUE	TRUE	TRUE	TRUE	TRUE	TRUE
ESC_LC9720AA_AS	Swine	Swine	0.0178232	4	TRUE	TRUE	TRUE	TRUE	TRUE	TRUE	TRUE	TRUE
ESC_LC9720AA_AS	Swine	Bovine	0.030097	5	FALSE	TRUE	FALSE	TRUE	TRUE	TRUE	TRUE	FALSE
ESC_LC9836AA_AS	Swine	Swine	0.00345985	1	TRUE	TRUE	TRUE	TRUE	TRUE	TRUE	TRUE	TRUE
ESC_LC9836AA_AS	Swine	Swine	0.00936268	2	TRUE	TRUE	TRUE	TRUE	TRUE	TRUE	TRUE	TRUE
ESC_LC9836AA_AS	Swine	Swine	0.0173266	3	TRUE	TRUE	TRUE	TRUE	TRUE	TRUE	TRUE	TRUE
ESC_LC9836AA_AS	Swine	Swine	0.0175563	4	TRUE	TRUE	TRUE	TRUE	TRUE	TRUE	TRUE	TRUE
ESC_LC9836AA_AS	Swine	Bovine	0.0298301	5	FALSE	TRUE	FALSE	TRUE	TRUE	TRUE	TRUE	FALSE
ESC_KC0463AA_AS	Bovine	Bovine	0.0108268	1	TRUE	TRUE	TRUE	TRUE	TRUE	TRUE	TRUE	TRUE
ESC_KC0463AA_AS	Bovine	Ovine/Goat (Caprinae)	0.0208945	2	FALSE	TRUE	FALSE	FALSE	TRUE	TRUE	TRUE	TRUE
ESC_KC0463AA_AS	Bovine	Ovine/Goat (Caprinae)	0.0218375	3	FALSE	TRUE	FALSE	FALSE	TRUE	TRUE	TRUE	TRUE
ESC_KC0463AA_AS	Bovine	Ovine/Goat (Caprinae)	0.0218735	4	FALSE	TRUE	FALSE	FALSE	TRUE	TRUE	TRUE	TRUE
ESC_KC0463AA_AS	Bovine	Bovine	0.0291685	5	TRUE	TRUE	TRUE	TRUE	TRUE	TRUE	TRUE	TRUE
ESC_MC0137AA_AS	Bovine	Bovine	0.0108268	1	TRUE	TRUE	TRUE	TRUE	TRUE	TRUE	TRUE	TRUE
ESC_MC0137AA_AS	Bovine	Ovine/Goat (Caprinae)	0.019317	2	FALSE	TRUE	FALSE	FALSE	TRUE	TRUE	TRUE	TRUE
ESC_MC0137AA_AS	Bovine	Ovine/Goat (Caprinae)	0.02026	3	FALSE	TRUE	FALSE	FALSE	TRUE	TRUE	TRUE	TRUE
ESC_MC0137AA_AS	Bovine	Ovine/Goat (Caprinae)	0.020296	4	FALSE	TRUE	FALSE	FALSE	TRUE	TRUE	TRUE	TRUE
ESC_MC0137AA_AS	Bovine	Bovine	0.0275911	5	TRUE	TRUE	TRUE	TRUE	TRUE	TRUE	TRUE	TRUE
ESC_MC0115AA_AS	Ovine/Goat (Caprinae)	Ovine/Goat (Caprinae)	0.00415546	1	TRUE	TRUE	TRUE	TRUE	TRUE	TRUE	TRUE	TRUE
ESC_MC0115AA_AS	Ovine/Goat (Caprinae)	Ovine/Goat (Caprinae)	0.00843531	2	TRUE	TRUE	TRUE	TRUE	TRUE	TRUE	TRUE	TRUE
ESC_MC0115AA_AS	Ovine/Goat (Caprinae)	Bovine	0.019317	3	FALSE	TRUE	FALSE	FALSE	TRUE	TRUE	TRUE	TRUE
ESC_MC0115AA_AS	Ovine/Goat (Caprinae)	Bovine	0.0208945	4	FALSE	TRUE	FALSE	FALSE	TRUE	TRUE	TRUE	TRUE
ESC_MC0115AA_AS	Ovine/Goat (Caprinae)	Bovine	0.0245947	5	FALSE	TRUE	FALSE	FALSE	TRUE	TRUE	TRUE	TRUE
ESC_MC0128AA_AS	Ovine/Goat (Caprinae)	Ovine/Goat (Caprinae)	0.00415546	1	TRUE	TRUE	TRUE	TRUE	TRUE	TRUE	TRUE	TRUE
ESC_MC0128AA_AS	Ovine/Goat (Caprinae)	Ovine/Goat (Caprinae)	0.00937837	2	TRUE	TRUE	TRUE	TRUE	TRUE	TRUE	TRUE	TRUE
ESC_MC0128AA_AS	Ovine/Goat (Caprinae)	Bovine	0.02026	3	FALSE	TRUE	FALSE	FALSE	TRUE	TRUE	TRUE	TRUE
ESC_MC0128AA_AS	Ovine/Goat (Caprinae)	Bovine	0.0218375	4	FALSE	TRUE	FALSE	FALSE	TRUE	TRUE	TRUE	TRUE
ESC_MC0128AA_AS	Ovine/Goat (Caprinae)	Bovine	0.0255378	5	FALSE	TRUE	FALSE	FALSE	TRUE	TRUE	TRUE	TRUE
ESC_MC0143AA_AS	Ovine/Goat (Caprinae)	Ovine/Goat (Caprinae)	0.00843531	1	TRUE	TRUE	TRUE	TRUE	TRUE	TRUE	TRUE	TRUE
ESC_MC0143AA_AS	Ovine/Goat (Caprinae)	Ovine/Goat (Caprinae)	0.00937837	2	TRUE	TRUE	TRUE	TRUE	TRUE	TRUE	TRUE	TRUE
ESC_MC0143AA_AS	Ovine/Goat (Caprinae)	Bovine	0.020296	3	FALSE	TRUE	FALSE	FALSE	TRUE	TRUE	TRUE	TRUE
ESC_MC0143AA_AS	Ovine/Goat (Caprinae)	Bovine	0.0218735	4	FALSE	TRUE	FALSE	FALSE	TRUE	TRUE	TRUE	TRUE
ESC_MC0143AA_AS	Ovine/Goat (Caprinae)	Bovine	0.0255737	5	FALSE	TRUE	FALSE	FALSE	TRUE	TRUE	TRUE	TRUE
ESC_MC0126AA_AS	Bovine	Bovine	0.0224147	1	TRUE	TRUE	TRUE	TRUE	TRUE	TRUE	TRUE	TRUE
ESC_MC0126AA_AS	Bovine	Swine	0.0238353	2	FALSE	TRUE	FALSE	TRUE	TRUE	TRUE	TRUE	FALSE
ESC_MC0126AA_AS	Bovine	Ovine/Goat (Caprinae)	0.0245947	3	FALSE	TRUE	FALSE	FALSE	TRUE	TRUE	TRUE	TRUE
ESC_MC0126AA_AS	Bovine	Bovine	0.0246816	4	TRUE	TRUE	TRUE	TRUE	TRUE	TRUE	TRUE	TRUE
ESC_MC0126AA_AS	Bovine	Swine	0.0247793	5	FALSE	TRUE	FALSE	TRUE	TRUE	TRUE	TRUE	FALSE
ESC_HC7157AA_AS	Ovine/Goat (Caprinae)	Ovine/Goat (Caprinae)	0.00239779	1	TRUE	TRUE	TRUE	TRUE	TRUE	TRUE	TRUE	TRUE
ESC_HC7157AA_AS	Ovine/Goat (Caprinae)	Ovine/Goat (Caprinae)	0.00743447	2	TRUE	TRUE	TRUE	TRUE	TRUE	TRUE	TRUE	TRUE
ESC_HC7157AA_AS	Ovine/Goat (Caprinae)	Ovine/Goat (Caprinae)	0.00829494	3	TRUE	TRUE	TRUE	TRUE	TRUE	TRUE	TRUE	TRUE
ESC_HC7157AA_AS	Ovine/Goat (Caprinae)	Ovine/Goat (Caprinae)	0.0220714	4	TRUE	TRUE	TRUE	TRUE	TRUE	TRUE	TRUE	TRUE
ESC_HC7157AA_AS	Ovine/Goat (Caprinae)	Bovine	0.0242911	5	FALSE	TRUE	FALSE	FALSE	TRUE	TRUE	TRUE	TRUE
ESC_HC7617AA_AS	Ovine/Goat (Caprinae)	Ovine/Goat (Caprinae)	0.00239779	1	TRUE	TRUE	TRUE	TRUE	TRUE	TRUE	TRUE	TRUE
ESC_HC7617AA_AS	Ovine/Goat (Caprinae)	Ovine/Goat (Caprinae)	0.0076597	2	TRUE	TRUE	TRUE	TRUE	TRUE	TRUE	TRUE	TRUE
ESC_HC7617AA_AS	Ovine/Goat (Caprinae)	Ovine/Goat (Caprinae)	0.00852017	3	TRUE	TRUE	TRUE	TRUE	TRUE	TRUE	TRUE	TRUE
ESC_HC7617AA_AS	Ovine/Goat (Caprinae)	Ovine/Goat (Caprinae)	0.0222966	4	TRUE	TRUE	TRUE	TRUE	TRUE	TRUE	TRUE	TRUE
ESC_HC7617AA_AS	Ovine/Goat (Caprinae)	Bovine	0.0245164	5	FALSE	TRUE	FALSE	FALSE	TRUE	TRUE	TRUE	TRUE
ESC_HC7731AA_AS	Ovine/Goat (Caprinae)	Ovine/Goat (Caprinae)	0.00743447	1	TRUE	TRUE	TRUE	TRUE	TRUE	TRUE	TRUE	TRUE
ESC_HC7731AA_AS	Ovine/Goat (Caprinae)	Ovine/Goat (Caprinae)	0.0076597	2	TRUE	TRUE	TRUE	TRUE	TRUE	TRUE	TRUE	TRUE
ESC_HC7731AA_AS	Ovine/Goat (Caprinae)	Ovine/Goat (Caprinae)	0.011103	3	TRUE	TRUE	TRUE	TRUE	TRUE	TRUE	TRUE	TRUE
ESC_HC7731AA_AS	Ovine/Goat (Caprinae)	Ovine/Goat (Caprinae)	0.0248795	4	TRUE	TRUE	TRUE	TRUE	TRUE	TRUE	TRUE	TRUE
ESC_HC7731AA_AS	Ovine/Goat (Caprinae)	Bovine	0.0270992	5	FALSE	TRUE	FALSE	FALSE	TRUE	TRUE	TRUE	TRUE
ESC_LC9890AA_AS	Ovine/Goat (Caprinae)	Ovine/Goat (Caprinae)	0.00829494	1	TRUE	TRUE	TRUE	TRUE	TRUE	TRUE	TRUE	TRUE
ESC_LC9890AA_AS	Ovine/Goat (Caprinae)	Ovine/Goat (Caprinae)	0.00852017	2	TRUE	TRUE	TRUE	TRUE	TRUE	TRUE	TRUE	TRUE
ESC_LC9890AA_AS	Ovine/Goat (Caprinae)	Ovine/Goat (Caprinae)	0.011103	3	TRUE	TRUE	TRUE	TRUE	TRUE	TRUE	TRUE	TRUE
ESC_LC9890AA_AS	Ovine/Goat (Caprinae)	Ovine/Goat (Caprinae)	0.0187881	4	TRUE	TRUE	TRUE	TRUE	TRUE	TRUE	TRUE	TRUE
ESC_LC9890AA_AS	Ovine/Goat (Caprinae)	Bovine	0.0210078	5	FALSE	TRUE	FALSE	FALSE	TRUE	TRUE	TRUE	TRUE
ESC_MC0113AA_AS	Bovine	Ovine/Goat (Caprinae)	0.0103651	1	FALSE	TRUE	FALSE	FALSE	TRUE	TRUE	TRUE	TRUE
ESC_MC0113AA_AS	Bovine	Swine	0.0207412	2	FALSE	TRUE	FALSE	TRUE	TRUE	TRUE	TRUE	FALSE
ESC_MC0113AA_AS	Bovine	Ovine/Goat (Caprinae)	0.0210078	3	FALSE	TRUE	FALSE	FALSE	TRUE	TRUE	TRUE	TRUE
ESC_MC0113AA_AS	Bovine	Ovine/Goat (Caprinae)	0.0242911	4	FALSE	TRUE	FALSE	FALSE	TRUE	TRUE	TRUE	TRUE
ESC_MC0113AA_AS	Bovine	Ovine/Goat (Caprinae)	0.0245164	5	FALSE	TRUE	FALSE	FALSE	TRUE	TRUE	TRUE	TRUE
ESC_MC0120AA_AS	Ovine/Goat (Caprinae)	Bovine	0.0103651	1	FALSE	TRUE	FALSE	FALSE	TRUE	TRUE	TRUE	TRUE
ESC_MC0120AA_AS	Ovine/Goat (Caprinae)	Swine	0.0185215	2	FALSE	TRUE	TRUE	FALSE	TRUE	TRUE	TRUE	FALSE
ESC_MC0120AA_AS	Ovine/Goat (Caprinae)	Ovine/Goat (Caprinae)	0.0187881	3	TRUE	TRUE	TRUE	TRUE	TRUE	TRUE	TRUE	TRUE
ESC_MC0120AA_AS	Ovine/Goat (Caprinae)	Ovine/Goat (Caprinae)	0.0220714	4	TRUE	TRUE	TRUE	TRUE	TRUE	TRUE	TRUE	TRUE
ESC_MC0120AA_AS	Ovine/Goat (Caprinae)	Ovine/Goat (Caprinae)	0.0222966	5	TRUE	TRUE	TRUE	TRUE	TRUE	TRUE	TRUE	TRUE
ESC_MC0135AA_AS	Swine	Ovine/Goat (Caprinae)	0.0185215	1	FALSE	TRUE	TRUE	FALSE	TRUE	TRUE	TRUE	FALSE
ESC_MC0135AA_AS	Swine	Bovine	0.0207412	2	FALSE	TRUE	FALSE	TRUE	TRUE	TRUE	TRUE	FALSE
ESC_MC0135AA_AS	Swine	Ovine/Goat (Caprinae)	0.0220674	3	FALSE	TRUE	TRUE	FALSE	TRUE	TRUE	TRUE	FALSE
ESC_MC0135AA_AS	Swine	Ovine/Goat (Caprinae)	0.0253507	4	FALSE	TRUE	TRUE	FALSE	TRUE	TRUE	TRUE	FALSE
ESC_MC0135AA_AS	Swine	Ovine/Goat (Caprinae)	0.0255759	5	FALSE	TRUE	TRUE	FALSE	TRUE	TRUE	TRUE	FALSE
ESC_MC0124AA_AS	Bovine	Swine	0.0235707	1	FALSE	TRUE	FALSE	TRUE	TRUE	TRUE	TRUE	FALSE
ESC_MC0124AA_AS	Bovine	Bovine	0.0242253	2	TRUE	TRUE	TRUE	TRUE	TRUE	TRUE	TRUE	TRUE
ESC_MC0124AA_AS	Bovine	Ovine/Goat (Caprinae)	0.0245258	3	FALSE	TRUE	FALSE	FALSE	TRUE	TRUE	TRUE	TRUE
ESC_MC0124AA_AS	Bovine	Swine	0.025646	4	FALSE	TRUE	FALSE	TRUE	TRUE	TRUE	TRUE	FALSE
ESC_MC0124AA_AS	Bovine	Ovine/Goat (Caprinae)	0.0263869	5	FALSE	TRUE	FALSE	FALSE	TRUE	TRUE	TRUE	TRUE
ESC_HC7546AA_AS	Bovine	Swine	0.017321	1	FALSE	TRUE	FALSE	TRUE	TRUE	TRUE	TRUE	FALSE
ESC_HC7546AA_AS	Bovine	Bovine	0.0213343	2	TRUE	TRUE	TRUE	TRUE	TRUE	TRUE	TRUE	TRUE
ESC_HC7546AA_AS	Bovine	Swine	0.022755	3	FALSE	TRUE	FALSE	TRUE	TRUE	TRUE	TRUE	FALSE
ESC_HC7546AA_AS	Bovine	Ovine/Goat (Caprinae)	0.0234958	4	FALSE	TRUE	FALSE	FALSE	TRUE	TRUE	TRUE	TRUE
ESC_HC7546AA_AS	Bovine	Ovine/Goat (Caprinae)	0.0235736	5	FALSE	TRUE	FALSE	FALSE	TRUE	TRUE	TRUE	TRUE
ESC_LC9962AA_AS	Swine	Bovine	0.017321	1	FALSE	TRUE	FALSE	TRUE	TRUE	TRUE	TRUE	FALSE
ESC_LC9962AA_AS	Swine	Bovine	0.0178033	2	FALSE	TRUE	FALSE	TRUE	TRUE	TRUE	TRUE	FALSE
ESC_LC9962AA_AS	Swine	Swine	0.019224	3	TRUE	TRUE	TRUE	TRUE	TRUE	TRUE	TRUE	TRUE
ESC_LC9962AA_AS	Swine	Ovine/Goat (Caprinae)	0.0199648	4	FALSE	TRUE	TRUE	FALSE	TRUE	TRUE	TRUE	FALSE
ESC_LC9962AA_AS	Swine	Ovine/Goat (Caprinae)	0.0200426	5	FALSE	TRUE	TRUE	FALSE	TRUE	TRUE	TRUE	FALSE
ESC_LC2350AA_AS	Ovine/Goat (Caprinae)	Ovine/Goat (Caprinae)	0.000408089	1	TRUE	TRUE	TRUE	TRUE	TRUE	TRUE	TRUE	TRUE
ESC_LC2350AA_AS	Ovine/Goat (Caprinae)	Bovine	0.0199168	2	FALSE	TRUE	FALSE	FALSE	TRUE	TRUE	TRUE	TRUE
ESC_LC2350AA_AS	Ovine/Goat (Caprinae)	Swine	0.0199648	3	FALSE	TRUE	TRUE	FALSE	TRUE	TRUE	TRUE	FALSE
ESC_LC2350AA_AS	Ovine/Goat (Caprinae)	Swine	0.0213375	4	FALSE	TRUE	TRUE	FALSE	TRUE	TRUE	TRUE	FALSE
ESC_LC2350AA_AS	Ovine/Goat (Caprinae)	Bovine	0.0221837	5	FALSE	TRUE	FALSE	FALSE	TRUE	TRUE	TRUE	TRUE
ESC_LC2556AA_AS	Ovine/Goat (Caprinae)	Ovine/Goat (Caprinae)	0.000408089	1	TRUE	TRUE	TRUE	TRUE	TRUE	TRUE	TRUE	TRUE
ESC_LC2556AA_AS	Ovine/Goat (Caprinae)	Bovine	0.0199946	2	FALSE	TRUE	FALSE	FALSE	TRUE	TRUE	TRUE	TRUE
ESC_LC2556AA_AS	Ovine/Goat (Caprinae)	Swine	0.0200426	3	FALSE	TRUE	TRUE	FALSE	TRUE	TRUE	TRUE	FALSE
ESC_LC2556AA_AS	Ovine/Goat (Caprinae)	Swine	0.0214153	4	FALSE	TRUE	TRUE	FALSE	TRUE	TRUE	TRUE	FALSE
ESC_LC2556AA_AS	Ovine/Goat (Caprinae)	Bovine	0.0222615	5	FALSE	TRUE	FALSE	FALSE	TRUE	TRUE	TRUE	TRUE
ESC_MC2686AA_AS	Human	Bovine	0.0198934	1	FALSE	FALSE	FALSE	TRUE	TRUE	TRUE	TRUE	TRUE
ESC_MC2686AA_AS	Human	Swine	0.0213141	2	FALSE	FALSE	TRUE	TRUE	TRUE	TRUE	TRUE	FALSE
ESC_MC2686AA_AS	Human	Bovine	0.0215594	3	FALSE	FALSE	FALSE	TRUE	TRUE	TRUE	TRUE	TRUE
ESC_MC2686AA_AS	Human	Poultry	0.0223185	4	FALSE	FALSE	TRUE	TRUE	FALSE	TRUE	TRUE	TRUE
ESC_MC2686AA_AS	Human	Ovine/Goat (Caprinae)	0.02244	5	FALSE	FALSE	TRUE	FALSE	TRUE	TRUE	TRUE	TRUE
ESC_LC9887AA_AS	Bovine	Bovine	0.0152072	1	TRUE	TRUE	TRUE	TRUE	TRUE	TRUE	TRUE	TRUE
ESC_LC9887AA_AS	Bovine	Swine	0.0166278	2	FALSE	TRUE	FALSE	TRUE	TRUE	TRUE	TRUE	FALSE
ESC_LC9887AA_AS	Bovine	Poultry	0.0176322	3	FALSE	TRUE	FALSE	TRUE	FALSE	TRUE	TRUE	TRUE
ESC_LC9887AA_AS	Bovine	Ovine/Goat (Caprinae)	0.0177538	4	FALSE	TRUE	FALSE	FALSE	TRUE	TRUE	TRUE	TRUE
ESC_LC9887AA_AS	Bovine	Swine	0.0178417	5	FALSE	TRUE	FALSE	TRUE	TRUE	TRUE	TRUE	FALSE
ESC_LC2558AA_AS	Ovine/Goat (Caprinae)	Bovine	0.0232626	1	FALSE	TRUE	FALSE	FALSE	TRUE	TRUE	TRUE	TRUE
ESC_LC2558AA_AS	Ovine/Goat (Caprinae)	Swine	0.0246832	2	FALSE	TRUE	TRUE	FALSE	TRUE	TRUE	TRUE	FALSE
ESC_LC2558AA_AS	Ovine/Goat (Caprinae)	Poultry	0.0256876	3	FALSE	TRUE	TRUE	FALSE	FALSE	TRUE	TRUE	TRUE
ESC_LC2558AA_AS	Ovine/Goat (Caprinae)	Ovine/Goat (Caprinae)	0.0258092	4	TRUE	TRUE	TRUE	TRUE	TRUE	TRUE	TRUE	TRUE
ESC_LC2558AA_AS	Ovine/Goat (Caprinae)	Swine	0.0258971	5	FALSE	TRUE	TRUE	FALSE	TRUE	TRUE	TRUE	FALSE
ESC_MC3132AA_AS	Human	Human	0.0144294	1	TRUE	TRUE	TRUE	TRUE	TRUE	TRUE	TRUE	TRUE
ESC_MC3132AA_AS	Human	Ovine/Goat (Caprinae)	0.0155082	2	FALSE	FALSE	TRUE	FALSE	TRUE	TRUE	TRUE	TRUE
ESC_MC3132AA_AS	Human	Bovine	0.015855	3	FALSE	FALSE	FALSE	TRUE	TRUE	TRUE	TRUE	TRUE
ESC_MC3132AA_AS	Human	Swine	0.0167244	4	FALSE	FALSE	TRUE	TRUE	TRUE	TRUE	TRUE	FALSE
ESC_MC3132AA_AS	Human	Swine	0.0172756	5	FALSE	FALSE	TRUE	TRUE	TRUE	TRUE	TRUE	FALSE
ESC_MC3610AA_AS	Human	Human	0.0174927	1	TRUE	TRUE	TRUE	TRUE	TRUE	TRUE	TRUE	TRUE
ESC_MC3610AA_AS	Human	Human	0.0208489	2	TRUE	TRUE	TRUE	TRUE	TRUE	TRUE	TRUE	TRUE
ESC_MC3610AA_AS	Human	Ovine/Goat (Caprinae)	0.0219278	3	FALSE	FALSE	TRUE	FALSE	TRUE	TRUE	TRUE	TRUE
ESC_MC3610AA_AS	Human	Bovine	0.0222745	4	FALSE	FALSE	FALSE	TRUE	TRUE	TRUE	TRUE	TRUE
ESC_MC3610AA_AS	Human	Swine	0.023144	5	FALSE	FALSE	TRUE	TRUE	TRUE	TRUE	TRUE	FALSE
ESC_MC9709AA_AS	Human	Human	0.0173657	1	TRUE	TRUE	TRUE	TRUE	TRUE	TRUE	TRUE	TRUE
ESC_MC9709AA_AS	Human	Human	0.0205475	2	TRUE	TRUE	TRUE	TRUE	TRUE	TRUE	TRUE	TRUE
ESC_MC9709AA_AS	Human	Human	0.0210232	3	TRUE	TRUE	TRUE	TRUE	TRUE	TRUE	TRUE	TRUE
ESC_MC9709AA_AS	Human	Ovine/Goat (Caprinae)	0.022102	4	FALSE	FALSE	TRUE	FALSE	TRUE	TRUE	TRUE	TRUE
ESC_MC9709AA_AS	Human	Bovine	0.0224488	5	FALSE	FALSE	FALSE	TRUE	TRUE	TRUE	TRUE	TRUE
ESC_MC9720AA_AS	Human	Human	0.0173657	1	TRUE	TRUE	TRUE	TRUE	TRUE	TRUE	TRUE	TRUE
ESC_MC9720AA_AS	Human	Human	0.0186423	2	TRUE	TRUE	TRUE	TRUE	TRUE	TRUE	TRUE	TRUE
ESC_MC9720AA_AS	Human	Human	0.0191179	3	TRUE	TRUE	TRUE	TRUE	TRUE	TRUE	TRUE	TRUE
ESC_MC9720AA_AS	Human	Ovine/Goat (Caprinae)	0.0201968	4	FALSE	FALSE	TRUE	FALSE	TRUE	TRUE	TRUE	TRUE
ESC_MC9720AA_AS	Human	Bovine	0.0205435	5	FALSE	FALSE	FALSE	TRUE	TRUE	TRUE	TRUE	TRUE
ESC_MC3611AA_AS	Human	Ovine/Goat (Caprinae)	0.0140463	1	FALSE	FALSE	TRUE	FALSE	TRUE	TRUE	TRUE	TRUE
ESC_MC3611AA_AS	Human	Bovine	0.0143931	2	FALSE	FALSE	FALSE	TRUE	TRUE	TRUE	TRUE	TRUE
ESC_MC3611AA_AS	Human	Human	0.0144294	3	TRUE	TRUE	TRUE	TRUE	TRUE	TRUE	TRUE	TRUE
ESC_MC3611AA_AS	Human	Swine	0.0152625	4	FALSE	FALSE	TRUE	TRUE	TRUE	TRUE	TRUE	FALSE
ESC_MC3611AA_AS	Human	Swine	0.0158137	5	FALSE	FALSE	TRUE	TRUE	TRUE	TRUE	TRUE	FALSE
ESC_FC2915AA_AS	Poultry	Human	0.0204881	1	FALSE	FALSE	TRUE	TRUE	FALSE	TRUE	TRUE	TRUE
ESC_FC2915AA_AS	Poultry	Ovine/Goat (Caprinae)	0.0212	2	FALSE	TRUE	TRUE	FALSE	FALSE	TRUE	TRUE	TRUE
ESC_FC2915AA_AS	Poultry	Bovine	0.0221399	3	FALSE	TRUE	FALSE	TRUE	FALSE	TRUE	TRUE	TRUE
ESC_FC2915AA_AS	Poultry	Swine	0.0224162	4	FALSE	TRUE	TRUE	TRUE	FALSE	TRUE	TRUE	FALSE
ESC_FC2915AA_AS	Poultry	Human	0.0224487	5	FALSE	FALSE	TRUE	TRUE	FALSE	TRUE	TRUE	TRUE
ESC_MC2462AA_AS	Human	Ovine/Goat (Caprinae)	0.0160155	1	FALSE	FALSE	TRUE	FALSE	TRUE	TRUE	TRUE	TRUE
ESC_MC2462AA_AS	Human	Bovine	0.0169555	2	FALSE	FALSE	FALSE	TRUE	TRUE	TRUE	TRUE	TRUE
ESC_MC2462AA_AS	Human	Swine	0.0172317	3	FALSE	FALSE	TRUE	TRUE	TRUE	TRUE	TRUE	FALSE
ESC_MC2462AA_AS	Human	Human	0.0172642	4	TRUE	TRUE	TRUE	TRUE	TRUE	TRUE	TRUE	TRUE
ESC_MC2462AA_AS	Human	Ovine/Goat (Caprinae)	0.017858	5	FALSE	FALSE	TRUE	FALSE	TRUE	TRUE	TRUE	TRUE
ESC_GC8209AA_AS	Human	Human	0.0174993	1	TRUE	TRUE	TRUE	TRUE	TRUE	TRUE	TRUE	TRUE
ESC_GC8209AA_AS	Human	Human	0.0188637	2	TRUE	TRUE	TRUE	TRUE	TRUE	TRUE	TRUE	TRUE
ESC_GC8209AA_AS	Human	Human	0.0213486	3	TRUE	TRUE	TRUE	TRUE	TRUE	TRUE	TRUE	TRUE
ESC_GC8209AA_AS	Human	Human	0.0249745	4	TRUE	TRUE	TRUE	TRUE	TRUE	TRUE	TRUE	TRUE
ESC_GC8209AA_AS	Human	Ovine/Goat (Caprinae)	0.027602	5	FALSE	FALSE	TRUE	FALSE	TRUE	TRUE	TRUE	TRUE
ESC_MC3044AA_AS	Human	Human	0.0154703	1	TRUE	TRUE	TRUE	TRUE	TRUE	TRUE	TRUE	TRUE
ESC_MC3044AA_AS	Human	Human	0.0174993	2	TRUE	TRUE	TRUE	TRUE	TRUE	TRUE	TRUE	TRUE
ESC_MC3044AA_AS	Human	Human	0.0179551	3	TRUE	TRUE	TRUE	TRUE	TRUE	TRUE	TRUE	TRUE
ESC_MC3044AA_AS	Human	Human	0.021581	4	TRUE	TRUE	TRUE	TRUE	TRUE	TRUE	TRUE	TRUE
ESC_MC3044AA_AS	Human	Ovine/Goat (Caprinae)	0.0242085	5	FALSE	FALSE	TRUE	FALSE	TRUE	TRUE	TRUE	TRUE
ESC_MC2901AA_AS	Human	Human	0.015211	1	TRUE	TRUE	TRUE	TRUE	TRUE	TRUE	TRUE	TRUE
ESC_MC2901AA_AS	Human	Human	0.0154703	2	TRUE	TRUE	TRUE	TRUE	TRUE	TRUE	TRUE	TRUE
ESC_MC2901AA_AS	Human	Human	0.0188369	3	TRUE	TRUE	TRUE	TRUE	TRUE	TRUE	TRUE	TRUE
ESC_MC2901AA_AS	Human	Human	0.0188637	4	TRUE	TRUE	TRUE	TRUE	TRUE	TRUE	TRUE	TRUE
ESC_MC2901AA_AS	Human	Ovine/Goat (Caprinae)	0.0214644	5	FALSE	FALSE	TRUE	FALSE	TRUE	TRUE	TRUE	TRUE
ESC_MC9685AA_AS	Human	Human	0.013668	1	TRUE	TRUE	TRUE	TRUE	TRUE	TRUE	TRUE	TRUE
ESC_MC9685AA_AS	Human	Human	0.0188369	2	TRUE	TRUE	TRUE	TRUE	TRUE	TRUE	TRUE	TRUE
ESC_MC9685AA_AS	Human	Human	0.021581	3	TRUE	TRUE	TRUE	TRUE	TRUE	TRUE	TRUE	TRUE
ESC_MC9685AA_AS	Human	Ovine/Goat (Caprinae)	0.0248283	4	FALSE	FALSE	TRUE	FALSE	TRUE	TRUE	TRUE	TRUE
ESC_MC9685AA_AS	Human	Human	0.0249745	5	TRUE	TRUE	TRUE	TRUE	TRUE	TRUE	TRUE	TRUE
ESC_MC3095AA_AS	Human	Human	0.013668	1	TRUE	TRUE	TRUE	TRUE	TRUE	TRUE	TRUE	TRUE
ESC_MC3095AA_AS	Human	Human	0.015211	2	TRUE	TRUE	TRUE	TRUE	TRUE	TRUE	TRUE	TRUE
ESC_MC3095AA_AS	Human	Human	0.0179551	3	TRUE	TRUE	TRUE	TRUE	TRUE	TRUE	TRUE	TRUE
ESC_MC3095AA_AS	Human	Ovine/Goat (Caprinae)	0.0212024	4	FALSE	FALSE	TRUE	FALSE	TRUE	TRUE	TRUE	TRUE
ESC_MC3095AA_AS	Human	Human	0.0213486	5	TRUE	TRUE	TRUE	TRUE	TRUE	TRUE	TRUE	TRUE
ESC_DC2978AA_AS	Canine	Human	0.0237579	1	FALSE	FALSE	TRUE	TRUE	TRUE	FALSE	TRUE	TRUE
ESC_DC2978AA_AS	Canine	Human	0.0248723	2	FALSE	FALSE	TRUE	TRUE	TRUE	FALSE	TRUE	TRUE
ESC_DC2978AA_AS	Canine	Swine	0.0250388	3	FALSE	TRUE	TRUE	TRUE	TRUE	FALSE	TRUE	FALSE
ESC_DC2978AA_AS	Canine	Ovine/Goat (Caprinae)	0.026068	4	FALSE	TRUE	TRUE	FALSE	TRUE	FALSE	TRUE	TRUE
ESC_DC2978AA_AS	Canine	Swine	0.0263641	5	FALSE	TRUE	TRUE	TRUE	TRUE	FALSE	TRUE	FALSE
ESC_MC2739AA_AS	Human	Canine	0.0248723	1	FALSE	FALSE	TRUE	TRUE	TRUE	FALSE	TRUE	TRUE
ESC_MC2739AA_AS	Human	Human	0.0269919	2	TRUE	TRUE	TRUE	TRUE	TRUE	TRUE	TRUE	TRUE
ESC_MC2739AA_AS	Human	Swine	0.0282728	3	FALSE	FALSE	TRUE	TRUE	TRUE	TRUE	TRUE	FALSE
ESC_MC2739AA_AS	Human	Ovine/Goat (Caprinae)	0.029302	4	FALSE	FALSE	TRUE	FALSE	TRUE	TRUE	TRUE	TRUE
ESC_MC2739AA_AS	Human	Swine	0.0295981	5	FALSE	FALSE	TRUE	TRUE	TRUE	TRUE	TRUE	FALSE
ESC_GC8398AA_AS	Human	Human	0.0222368	1	TRUE	TRUE	TRUE	TRUE	TRUE	TRUE	TRUE	TRUE
ESC_GC8398AA_AS	Human	Swine	0.0231293	2	FALSE	FALSE	TRUE	TRUE	TRUE	TRUE	TRUE	FALSE
ESC_GC8398AA_AS	Human	Canine	0.0237579	3	FALSE	FALSE	TRUE	TRUE	TRUE	FALSE	TRUE	TRUE
ESC_GC8398AA_AS	Human	Ovine/Goat (Caprinae)	0.0241584	4	FALSE	FALSE	TRUE	FALSE	TRUE	TRUE	TRUE	TRUE
ESC_GC8398AA_AS	Human	Swine	0.0244546	5	FALSE	FALSE	TRUE	TRUE	TRUE	TRUE	TRUE	FALSE
ESC_MC2535AA_AS	Human	Human	0.0222368	1	TRUE	TRUE	TRUE	TRUE	TRUE	TRUE	TRUE	TRUE
ESC_MC2535AA_AS	Human	Swine	0.0266175	2	FALSE	FALSE	TRUE	TRUE	TRUE	TRUE	TRUE	FALSE
ESC_MC2535AA_AS	Human	Canine	0.0272461	3	FALSE	FALSE	TRUE	TRUE	TRUE	FALSE	TRUE	TRUE
ESC_MC2535AA_AS	Human	Ovine/Goat (Caprinae)	0.0276466	4	FALSE	FALSE	TRUE	FALSE	TRUE	TRUE	TRUE	TRUE
ESC_MC2535AA_AS	Human	Swine	0.0279428	5	FALSE	FALSE	TRUE	TRUE	TRUE	TRUE	TRUE	FALSE
ESC_DC3016AA_AS	Canine	Swine	0.00902513	1	FALSE	TRUE	TRUE	TRUE	TRUE	FALSE	TRUE	FALSE
ESC_DC3016AA_AS	Canine	Swine	0.0143767	2	FALSE	TRUE	TRUE	TRUE	TRUE	FALSE	TRUE	FALSE
ESC_DC3016AA_AS	Canine	Swine	0.016642	3	FALSE	TRUE	TRUE	TRUE	TRUE	FALSE	TRUE	FALSE
ESC_DC3016AA_AS	Canine	Ovine/Goat (Caprinae)	0.0245425	4	FALSE	TRUE	TRUE	FALSE	TRUE	FALSE	TRUE	TRUE
ESC_DC3016AA_AS	Canine	Human	0.0255621	5	FALSE	FALSE	TRUE	TRUE	TRUE	FALSE	TRUE	TRUE
ESC_HC7113AA_AS	Swine	Canine	0.00902513	1	FALSE	TRUE	TRUE	TRUE	TRUE	FALSE	TRUE	FALSE
ESC_HC7113AA_AS	Swine	Swine	0.0182361	2	TRUE	TRUE	TRUE	TRUE	TRUE	TRUE	TRUE	TRUE
ESC_HC7113AA_AS	Swine	Swine	0.0205014	3	TRUE	TRUE	TRUE	TRUE	TRUE	TRUE	TRUE	TRUE
ESC_HC7113AA_AS	Swine	Ovine/Goat (Caprinae)	0.0284019	4	FALSE	TRUE	TRUE	FALSE	TRUE	TRUE	TRUE	FALSE
ESC_HC7113AA_AS	Swine	Human	0.0294215	5	FALSE	FALSE	TRUE	TRUE	TRUE	TRUE	TRUE	FALSE
ESC_LC9865AA_AS	Swine	Canine	0.0143767	1	FALSE	TRUE	TRUE	TRUE	TRUE	FALSE	TRUE	FALSE
ESC_LC9865AA_AS	Swine	Swine	0.0155345	2	TRUE	TRUE	TRUE	TRUE	TRUE	TRUE	TRUE	TRUE
ESC_LC9865AA_AS	Swine	Swine	0.0182361	3	TRUE	TRUE	TRUE	TRUE	TRUE	TRUE	TRUE	TRUE
ESC_LC9865AA_AS	Swine	Ovine/Goat (Caprinae)	0.0234349	4	FALSE	TRUE	TRUE	FALSE	TRUE	TRUE	TRUE	FALSE
ESC_LC9865AA_AS	Swine	Human	0.0244546	5	FALSE	FALSE	TRUE	TRUE	TRUE	TRUE	TRUE	FALSE
ESC_LC9653AA_AS	Swine	Swine	0.0155345	1	TRUE	TRUE	TRUE	TRUE	TRUE	TRUE	TRUE	TRUE
ESC_LC9653AA_AS	Swine	Canine	0.016642	2	FALSE	TRUE	TRUE	TRUE	TRUE	FALSE	TRUE	FALSE
ESC_LC9653AA_AS	Swine	Swine	0.0205014	3	TRUE	TRUE	TRUE	TRUE	TRUE	TRUE	TRUE	TRUE
ESC_LC9653AA_AS	Swine	Ovine/Goat (Caprinae)	0.0221096	4	FALSE	TRUE	TRUE	FALSE	TRUE	TRUE	TRUE	FALSE
ESC_LC9653AA_AS	Swine	Human	0.0231293	5	FALSE	FALSE	TRUE	TRUE	TRUE	TRUE	TRUE	FALSE
ESC_EC9081AA_AS	Bovine	Ovine/Goat (Caprinae)	0.0196678	1	FALSE	TRUE	FALSE	FALSE	TRUE	TRUE	TRUE	TRUE
ESC_EC9081AA_AS	Bovine	Swine	0.020884	2	FALSE	TRUE	FALSE	TRUE	TRUE	TRUE	TRUE	FALSE
ESC_EC9081AA_AS	Bovine	Bovine	0.0209335	3	TRUE	TRUE	TRUE	TRUE	TRUE	TRUE	TRUE	TRUE
ESC_EC9081AA_AS	Bovine	Ovine/Goat (Caprinae)	0.0209356	4	FALSE	TRUE	FALSE	FALSE	TRUE	TRUE	TRUE	TRUE
ESC_EC9081AA_AS	Bovine	Human	0.0212423	5	FALSE	FALSE	FALSE	TRUE	TRUE	TRUE	TRUE	TRUE
ESC_GC8151AA_AS	Human	Human	0.00179394	1	TRUE	TRUE	TRUE	TRUE	TRUE	TRUE	TRUE	TRUE
ESC_GC8151AA_AS	Human	Human	0.00237425	2	TRUE	TRUE	TRUE	TRUE	TRUE	TRUE	TRUE	TRUE
ESC_GC8151AA_AS	Human	Human	0.00252726	3	TRUE	TRUE	TRUE	TRUE	TRUE	TRUE	TRUE	TRUE
ESC_GC8151AA_AS	Human	Human	0.00662749	4	TRUE	TRUE	TRUE	TRUE	TRUE	TRUE	TRUE	TRUE
ESC_GC8151AA_AS	Human	Human	0.00726343	5	TRUE	TRUE	TRUE	TRUE	TRUE	TRUE	TRUE	TRUE
ESC_GC8295AA_AS	Human	Human	0.00252726	1	TRUE	TRUE	TRUE	TRUE	TRUE	TRUE	TRUE	TRUE
ESC_GC8295AA_AS	Human	Human	0.00363527	2	TRUE	TRUE	TRUE	TRUE	TRUE	TRUE	TRUE	TRUE
ESC_GC8295AA_AS	Human	Human	0.00421558	3	TRUE	TRUE	TRUE	TRUE	TRUE	TRUE	TRUE	TRUE
ESC_GC8295AA_AS	Human	Human	0.00846882	4	TRUE	TRUE	TRUE	TRUE	TRUE	TRUE	TRUE	TRUE
ESC_GC8295AA_AS	Human	Human	0.00910476	5	TRUE	TRUE	TRUE	TRUE	TRUE	TRUE	TRUE	TRUE
ESC_GC8287AA_AS	Human	Human	0.000584794	1	TRUE	TRUE	TRUE	TRUE	TRUE	TRUE	TRUE	TRUE
ESC_GC8287AA_AS	Human	Human	0.00179394	2	TRUE	TRUE	TRUE	TRUE	TRUE	TRUE	TRUE	TRUE
ESC_GC8287AA_AS	Human	Human	0.00363527	3	TRUE	TRUE	TRUE	TRUE	TRUE	TRUE	TRUE	TRUE
ESC_GC8287AA_AS	Human	Human	0.00483803	4	TRUE	TRUE	TRUE	TRUE	TRUE	TRUE	TRUE	TRUE
ESC_GC8287AA_AS	Human	Human	0.00547397	5	TRUE	TRUE	TRUE	TRUE	TRUE	TRUE	TRUE	TRUE
ESC_GC8207AA_AS	Human	Human	0.000584794	1	TRUE	TRUE	TRUE	TRUE	TRUE	TRUE	TRUE	TRUE
ESC_GC8207AA_AS	Human	Human	0.00237425	2	TRUE	TRUE	TRUE	TRUE	TRUE	TRUE	TRUE	TRUE
ESC_GC8207AA_AS	Human	Human	0.00421558	3	TRUE	TRUE	TRUE	TRUE	TRUE	TRUE	TRUE	TRUE
ESC_GC8207AA_AS	Human	Human	0.00515897	4	TRUE	TRUE	TRUE	TRUE	TRUE	TRUE	TRUE	TRUE
ESC_GC8207AA_AS	Human	Human	0.00579491	5	TRUE	TRUE	TRUE	TRUE	TRUE	TRUE	TRUE	TRUE
ESC_MC2774AA_AS	Human	Human	0.000991468	1	TRUE	TRUE	TRUE	TRUE	TRUE	TRUE	TRUE	TRUE
ESC_MC2774AA_AS	Human	Human	0.00483803	2	TRUE	TRUE	TRUE	TRUE	TRUE	TRUE	TRUE	TRUE
ESC_MC2774AA_AS	Human	Human	0.00515897	3	TRUE	TRUE	TRUE	TRUE	TRUE	TRUE	TRUE	TRUE
ESC_MC2774AA_AS	Human	Human	0.00662749	4	TRUE	TRUE	TRUE	TRUE	TRUE	TRUE	TRUE	TRUE
ESC_MC2774AA_AS	Human	Human	0.00846882	5	TRUE	TRUE	TRUE	TRUE	TRUE	TRUE	TRUE	TRUE
ESC_MC2876AA_AS	Human	Human	0.000991468	1	TRUE	TRUE	TRUE	TRUE	TRUE	TRUE	TRUE	TRUE
ESC_MC2876AA_AS	Human	Human	0.00547397	2	TRUE	TRUE	TRUE	TRUE	TRUE	TRUE	TRUE	TRUE
ESC_MC2876AA_AS	Human	Human	0.00579491	3	TRUE	TRUE	TRUE	TRUE	TRUE	TRUE	TRUE	TRUE
ESC_MC2876AA_AS	Human	Human	0.00726343	4	TRUE	TRUE	TRUE	TRUE	TRUE	TRUE	TRUE	TRUE
ESC_MC2876AA_AS	Human	Human	0.00910476	5	TRUE	TRUE	TRUE	TRUE	TRUE	TRUE	TRUE	TRUE
ESC_HC7463AA_AS	Swine	Swine	0.0101224	1	TRUE	TRUE	TRUE	TRUE	TRUE	TRUE	TRUE	TRUE
ESC_HC7463AA_AS	Swine	Human	0.021312	2	FALSE	FALSE	TRUE	TRUE	TRUE	TRUE	TRUE	FALSE
ESC_HC7463AA_AS	Swine	Human	0.0216506	3	FALSE	FALSE	TRUE	TRUE	TRUE	TRUE	TRUE	FALSE
ESC_HC7463AA_AS	Swine	Human	0.0219479	4	FALSE	FALSE	TRUE	TRUE	TRUE	TRUE	TRUE	FALSE
ESC_HC7463AA_AS	Swine	Human	0.0219715	5	FALSE	FALSE	TRUE	TRUE	TRUE	TRUE	TRUE	FALSE
ESC_LC9600AA_AS	Swine	Swine	0.0101224	1	TRUE	TRUE	TRUE	TRUE	TRUE	TRUE	TRUE	TRUE
ESC_LC9600AA_AS	Swine	Human	0.017229	2	FALSE	FALSE	TRUE	TRUE	TRUE	TRUE	TRUE	FALSE
ESC_LC9600AA_AS	Swine	Human	0.0175675	3	FALSE	FALSE	TRUE	TRUE	TRUE	TRUE	TRUE	FALSE
ESC_LC9600AA_AS	Swine	Human	0.0178649	4	FALSE	FALSE	TRUE	TRUE	TRUE	TRUE	TRUE	FALSE
ESC_LC9600AA_AS	Swine	Human	0.0178885	5	FALSE	FALSE	TRUE	TRUE	TRUE	TRUE	TRUE	FALSE
ESC_MC0131AA_AS	Bovine	Human	0.0217361	1	FALSE	FALSE	FALSE	TRUE	TRUE	TRUE	TRUE	TRUE
ESC_MC0131AA_AS	Bovine	Swine	0.0230279	2	FALSE	TRUE	FALSE	TRUE	TRUE	TRUE	TRUE	FALSE
ESC_MC0131AA_AS	Bovine	Ovine/Goat (Caprinae)	0.0256098	3	FALSE	TRUE	FALSE	FALSE	TRUE	TRUE	TRUE	TRUE
ESC_MC0131AA_AS	Bovine	Ovine/Goat (Caprinae)	0.0270438	4	FALSE	TRUE	FALSE	FALSE	TRUE	TRUE	TRUE	TRUE
ESC_MC0131AA_AS	Bovine	Swine	0.0271109	5	FALSE	TRUE	FALSE	TRUE	TRUE	TRUE	TRUE	FALSE
ESC_MC2671AA_AS	Human	Swine	0.0213058	1	FALSE	FALSE	TRUE	TRUE	TRUE	TRUE	TRUE	FALSE
ESC_MC2671AA_AS	Human	Bovine	0.0217361	2	FALSE	FALSE	FALSE	TRUE	TRUE	TRUE	TRUE	TRUE
ESC_MC2671AA_AS	Human	Ovine/Goat (Caprinae)	0.0238877	3	FALSE	FALSE	TRUE	FALSE	TRUE	TRUE	TRUE	TRUE
ESC_MC2671AA_AS	Human	Ovine/Goat (Caprinae)	0.0253217	4	FALSE	FALSE	TRUE	FALSE	TRUE	TRUE	TRUE	TRUE
ESC_MC2671AA_AS	Human	Swine	0.0253889	5	FALSE	FALSE	TRUE	TRUE	TRUE	TRUE	TRUE	FALSE
ESC_HC7089AA_AS	Ovine/Goat (Caprinae)	Ovine/Goat (Caprinae)	0.0228557	1	TRUE	TRUE	TRUE	TRUE	TRUE	TRUE	TRUE	TRUE
ESC_HC7089AA_AS	Ovine/Goat (Caprinae)	Swine	0.0260991	2	FALSE	TRUE	TRUE	FALSE	TRUE	TRUE	TRUE	FALSE
ESC_HC7089AA_AS	Ovine/Goat (Caprinae)	Swine	0.0273858	3	FALSE	TRUE	TRUE	FALSE	TRUE	TRUE	TRUE	FALSE
ESC_HC7089AA_AS	Ovine/Goat (Caprinae)	Ovine/Goat (Caprinae)	0.0282575	4	TRUE	TRUE	TRUE	TRUE	TRUE	TRUE	TRUE	TRUE
ESC_HC7089AA_AS	Ovine/Goat (Caprinae)	Swine	0.0294737	5	FALSE	TRUE	TRUE	FALSE	TRUE	TRUE	TRUE	FALSE
ESC_HC7594AA_AS	Swine	Ovine/Goat (Caprinae)	0.0260991	1	FALSE	TRUE	TRUE	FALSE	TRUE	TRUE	TRUE	FALSE
ESC_HC7594AA_AS	Swine	Ovine/Goat (Caprinae)	0.027495	2	FALSE	TRUE	TRUE	FALSE	TRUE	TRUE	TRUE	FALSE
ESC_HC7594AA_AS	Swine	Swine	0.0320251	3	TRUE	TRUE	TRUE	TRUE	TRUE	TRUE	TRUE	TRUE
ESC_HC7594AA_AS	Swine	Ovine/Goat (Caprinae)	0.0328968	4	FALSE	TRUE	TRUE	FALSE	TRUE	TRUE	TRUE	FALSE
ESC_HC7594AA_AS	Swine	Swine	0.034113	5	TRUE	TRUE	TRUE	TRUE	TRUE	TRUE	TRUE	TRUE
ESC_LC9645AA_AS	Ovine/Goat (Caprinae)	Swine	0.018684	1	FALSE	TRUE	TRUE	FALSE	TRUE	TRUE	TRUE	FALSE
ESC_LC9645AA_AS	Ovine/Goat (Caprinae)	Ovine/Goat (Caprinae)	0.0195557	2	TRUE	TRUE	TRUE	TRUE	TRUE	TRUE	TRUE	TRUE
ESC_LC9645AA_AS	Ovine/Goat (Caprinae)	Swine	0.0207718	3	FALSE	TRUE	TRUE	FALSE	TRUE	TRUE	TRUE	FALSE
ESC_LC9645AA_AS	Ovine/Goat (Caprinae)	Bovine	0.0208214	4	FALSE	TRUE	FALSE	FALSE	TRUE	TRUE	TRUE	TRUE
ESC_LC9645AA_AS	Ovine/Goat (Caprinae)	Swine	0.0208773	5	FALSE	TRUE	TRUE	FALSE	TRUE	TRUE	TRUE	FALSE
ESC_HC7259AA_AS	Swine	Ovine/Goat (Caprinae)	0.0208773	1	FALSE	TRUE	TRUE	FALSE	TRUE	TRUE	TRUE	FALSE
ESC_HC7259AA_AS	Swine	Swine	0.0238688	2	TRUE	TRUE	TRUE	TRUE	TRUE	TRUE	TRUE	TRUE
ESC_HC7259AA_AS	Swine	Ovine/Goat (Caprinae)	0.0247404	3	FALSE	TRUE	TRUE	FALSE	TRUE	TRUE	TRUE	FALSE
ESC_HC7259AA_AS	Swine	Swine	0.0259566	4	TRUE	TRUE	TRUE	TRUE	TRUE	TRUE	TRUE	TRUE
ESC_HC7259AA_AS	Swine	Bovine	0.0260062	5	FALSE	TRUE	FALSE	TRUE	TRUE	TRUE	TRUE	FALSE
ESC_HC7084AA_AS	Bovine	Human	0.0160712	1	FALSE	FALSE	FALSE	TRUE	TRUE	TRUE	TRUE	TRUE
ESC_HC7084AA_AS	Bovine	Swine	0.0171475	2	FALSE	TRUE	FALSE	TRUE	TRUE	TRUE	TRUE	FALSE
ESC_HC7084AA_AS	Bovine	Human	0.0181391	3	FALSE	FALSE	FALSE	TRUE	TRUE	TRUE	TRUE	TRUE
ESC_HC7084AA_AS	Bovine	Human	0.0208812	4	FALSE	FALSE	FALSE	TRUE	TRUE	TRUE	TRUE	TRUE
ESC_HC7084AA_AS	Bovine	Ovine/Goat (Caprinae)	0.0239275	5	FALSE	TRUE	FALSE	FALSE	TRUE	TRUE	TRUE	TRUE
ESC_HC7450AA_AS	Swine	Human	0.0135399	1	FALSE	FALSE	TRUE	TRUE	TRUE	TRUE	TRUE	FALSE
ESC_HC7450AA_AS	Swine	Human	0.0156078	2	FALSE	FALSE	TRUE	TRUE	TRUE	TRUE	TRUE	FALSE
ESC_HC7450AA_AS	Swine	Bovine	0.0171475	3	FALSE	TRUE	FALSE	TRUE	TRUE	TRUE	TRUE	FALSE
ESC_HC7450AA_AS	Swine	Human	0.0215065	4	FALSE	FALSE	TRUE	TRUE	TRUE	TRUE	TRUE	FALSE
ESC_HC7450AA_AS	Swine	Ovine/Goat (Caprinae)	0.0245529	5	FALSE	TRUE	TRUE	FALSE	TRUE	TRUE	TRUE	FALSE
ESC_MC2556AA_AS	Human	Human	0.00681277	1	TRUE	TRUE	TRUE	TRUE	TRUE	TRUE	TRUE	TRUE
ESC_MC2556AA_AS	Human	Swine	0.0135399	2	FALSE	FALSE	TRUE	TRUE	TRUE	TRUE	TRUE	FALSE
ESC_MC2556AA_AS	Human	Bovine	0.0160712	3	FALSE	FALSE	FALSE	TRUE	TRUE	TRUE	TRUE	TRUE
ESC_MC2556AA_AS	Human	Human	0.0204302	4	TRUE	TRUE	TRUE	TRUE	TRUE	TRUE	TRUE	TRUE
ESC_MC2556AA_AS	Human	Ovine/Goat (Caprinae)	0.0234766	5	FALSE	FALSE	TRUE	FALSE	TRUE	TRUE	TRUE	TRUE
ESC_MC2968AA_AS	Human	Human	0.00681277	1	TRUE	TRUE	TRUE	TRUE	TRUE	TRUE	TRUE	TRUE
ESC_MC2968AA_AS	Human	Swine	0.0156078	2	FALSE	FALSE	TRUE	TRUE	TRUE	TRUE	TRUE	FALSE
ESC_MC2968AA_AS	Human	Bovine	0.0181391	3	FALSE	FALSE	FALSE	TRUE	TRUE	TRUE	TRUE	TRUE
ESC_MC2968AA_AS	Human	Human	0.0224981	4	TRUE	TRUE	TRUE	TRUE	TRUE	TRUE	TRUE	TRUE
ESC_MC2968AA_AS	Human	Ovine/Goat (Caprinae)	0.0255445	5	FALSE	FALSE	TRUE	FALSE	TRUE	TRUE	TRUE	TRUE
ESC_MC3038AA_AS	Human	Human	0.0204302	1	TRUE	TRUE	TRUE	TRUE	TRUE	TRUE	TRUE	TRUE
ESC_MC3038AA_AS	Human	Bovine	0.0208812	2	FALSE	FALSE	FALSE	TRUE	TRUE	TRUE	TRUE	TRUE
ESC_MC3038AA_AS	Human	Swine	0.0215065	3	FALSE	FALSE	TRUE	TRUE	TRUE	TRUE	TRUE	FALSE
ESC_MC3038AA_AS	Human	Human	0.0224981	4	TRUE	TRUE	TRUE	TRUE	TRUE	TRUE	TRUE	TRUE
ESC_MC3038AA_AS	Human	Ovine/Goat (Caprinae)	0.0256185	5	FALSE	FALSE	TRUE	FALSE	TRUE	TRUE	TRUE	TRUE
ESC_MC0139AA_AS	Swine	Ovine/Goat (Caprinae)	0.0277076	1	FALSE	TRUE	TRUE	FALSE	TRUE	TRUE	TRUE	FALSE
ESC_MC0139AA_AS	Swine	Swine	0.0289237	2	TRUE	TRUE	TRUE	TRUE	TRUE	TRUE	TRUE	TRUE
ESC_MC0139AA_AS	Swine	Bovine	0.0289733	3	FALSE	TRUE	FALSE	TRUE	TRUE	TRUE	TRUE	FALSE
ESC_MC0139AA_AS	Swine	Human	0.0292821	4	FALSE	FALSE	TRUE	TRUE	TRUE	TRUE	TRUE	FALSE
ESC_MC0139AA_AS	Swine	Ovine/Goat (Caprinae)	0.0295501	5	FALSE	TRUE	TRUE	FALSE	TRUE	TRUE	TRUE	FALSE
ESC_FC2886AA_AS	Poultry	Swine	0.0254144	1	FALSE	TRUE	TRUE	TRUE	FALSE	TRUE	TRUE	FALSE
ESC_FC2886AA_AS	Poultry	Poultry	0.0273577	2	TRUE	TRUE	TRUE	TRUE	TRUE	TRUE	TRUE	TRUE
ESC_FC2886AA_AS	Poultry	Ovine/Goat (Caprinae)	0.0274249	3	FALSE	TRUE	TRUE	FALSE	FALSE	TRUE	TRUE	TRUE
ESC_FC2886AA_AS	Poultry	Poultry	0.0274628	4	TRUE	TRUE	TRUE	TRUE	TRUE	TRUE	TRUE	TRUE
ESC_FC2886AA_AS	Poultry	Poultry	0.0275529	5	TRUE	TRUE	TRUE	TRUE	TRUE	TRUE	TRUE	TRUE
ESC_HC7198AA_AS	Poultry	Poultry	0.000109817	1	TRUE	TRUE	TRUE	TRUE	TRUE	TRUE	TRUE	TRUE
ESC_HC7198AA_AS	Poultry	Poultry	0.000228989	2	TRUE	TRUE	TRUE	TRUE	TRUE	TRUE	TRUE	TRUE
ESC_HC7198AA_AS	Poultry	Poultry	0.000303306	3	TRUE	TRUE	TRUE	TRUE	TRUE	TRUE	TRUE	TRUE
ESC_HC7198AA_AS	Poultry	Poultry	0.000341086	4	TRUE	TRUE	TRUE	TRUE	TRUE	TRUE	TRUE	TRUE
ESC_HC7198AA_AS	Poultry	Poultry	0.00178576	5	TRUE	TRUE	TRUE	TRUE	TRUE	TRUE	TRUE	TRUE
ESC_HC7248AA_AS	Poultry	Poultry	0.000199847	1	TRUE	TRUE	TRUE	TRUE	TRUE	TRUE	TRUE	TRUE
ESC_HC7248AA_AS	Poultry	Poultry	0.000228989	2	TRUE	TRUE	TRUE	TRUE	TRUE	TRUE	TRUE	TRUE
ESC_HC7248AA_AS	Poultry	Poultry	0.000301325	3	TRUE	TRUE	TRUE	TRUE	TRUE	TRUE	TRUE	TRUE
ESC_HC7248AA_AS	Poultry	Poultry	0.000339105	4	TRUE	TRUE	TRUE	TRUE	TRUE	TRUE	TRUE	TRUE
ESC_HC7248AA_AS	Poultry	Poultry	0.00178378	5	TRUE	TRUE	TRUE	TRUE	TRUE	TRUE	TRUE	TRUE
ESC_HC7488AA_AS	Poultry	Poultry	0.000311944	1	TRUE	TRUE	TRUE	TRUE	TRUE	TRUE	TRUE	TRUE
ESC_HC7488AA_AS	Poultry	Poultry	0.000339105	2	TRUE	TRUE	TRUE	TRUE	TRUE	TRUE	TRUE	TRUE
ESC_HC7488AA_AS	Poultry	Poultry	0.000341086	3	TRUE	TRUE	TRUE	TRUE	TRUE	TRUE	TRUE	TRUE
ESC_HC7488AA_AS	Poultry	Poultry	0.000352275	4	TRUE	TRUE	TRUE	TRUE	TRUE	TRUE	TRUE	TRUE
ESC_HC7488AA_AS	Poultry	Poultry	0.00183473	5	TRUE	TRUE	TRUE	TRUE	TRUE	TRUE	TRUE	TRUE
ESC_HC7517AA_AS	Poultry	Poultry	0.000274164	1	TRUE	TRUE	TRUE	TRUE	TRUE	TRUE	TRUE	TRUE
ESC_HC7517AA_AS	Poultry	Poultry	0.000301325	2	TRUE	TRUE	TRUE	TRUE	TRUE	TRUE	TRUE	TRUE
ESC_HC7517AA_AS	Poultry	Poultry	0.000303306	3	TRUE	TRUE	TRUE	TRUE	TRUE	TRUE	TRUE	TRUE
ESC_HC7517AA_AS	Poultry	Poultry	0.000352275	4	TRUE	TRUE	TRUE	TRUE	TRUE	TRUE	TRUE	TRUE
ESC_HC7517AA_AS	Poultry	Poultry	0.00166179	5	TRUE	TRUE	TRUE	TRUE	TRUE	TRUE	TRUE	TRUE
ESC_HC7601AA_AS	Poultry	Poultry	0.00166179	1	TRUE	TRUE	TRUE	TRUE	TRUE	TRUE	TRUE	TRUE
ESC_HC7601AA_AS	Poultry	Poultry	0.00175662	2	TRUE	TRUE	TRUE	TRUE	TRUE	TRUE	TRUE	TRUE
ESC_HC7601AA_AS	Poultry	Poultry	0.00178378	3	TRUE	TRUE	TRUE	TRUE	TRUE	TRUE	TRUE	TRUE
ESC_HC7601AA_AS	Poultry	Poultry	0.00178576	4	TRUE	TRUE	TRUE	TRUE	TRUE	TRUE	TRUE	TRUE
ESC_HC7601AA_AS	Poultry	Poultry	0.00183473	5	TRUE	TRUE	TRUE	TRUE	TRUE	TRUE	TRUE	TRUE
ESC_HC7246AA_AS	Poultry	Poultry	0.000109817	1	TRUE	TRUE	TRUE	TRUE	TRUE	TRUE	TRUE	TRUE
ESC_HC7246AA_AS	Poultry	Poultry	0.000199847	2	TRUE	TRUE	TRUE	TRUE	TRUE	TRUE	TRUE	TRUE
ESC_HC7246AA_AS	Poultry	Poultry	0.000274164	3	TRUE	TRUE	TRUE	TRUE	TRUE	TRUE	TRUE	TRUE
ESC_HC7246AA_AS	Poultry	Poultry	0.000311944	4	TRUE	TRUE	TRUE	TRUE	TRUE	TRUE	TRUE	TRUE
ESC_HC7246AA_AS	Poultry	Poultry	0.00175662	5	TRUE	TRUE	TRUE	TRUE	TRUE	TRUE	TRUE	TRUE
ESC_HC7249AA_AS	Poultry	Poultry	0.00620071	1	TRUE	TRUE	TRUE	TRUE	TRUE	TRUE	TRUE	TRUE
ESC_HC7249AA_AS	Poultry	Poultry	0.00630579	2	TRUE	TRUE	TRUE	TRUE	TRUE	TRUE	TRUE	TRUE
ESC_HC7249AA_AS	Poultry	Poultry	0.00639582	3	TRUE	TRUE	TRUE	TRUE	TRUE	TRUE	TRUE	TRUE
ESC_HC7249AA_AS	Poultry	Poultry	0.00647013	4	TRUE	TRUE	TRUE	TRUE	TRUE	TRUE	TRUE	TRUE
ESC_HC7249AA_AS	Poultry	Poultry	0.00650791	5	TRUE	TRUE	TRUE	TRUE	TRUE	TRUE	TRUE	TRUE
ESC_HC7252AA_AS	Swine	Swine	0.0149555	1	TRUE	TRUE	TRUE	TRUE	TRUE	TRUE	TRUE	TRUE
ESC_HC7252AA_AS	Swine	Ovine/Goat (Caprinae)	0.0178835	2	FALSE	TRUE	TRUE	FALSE	TRUE	TRUE	TRUE	FALSE
ESC_HC7252AA_AS	Swine	Swine	0.0190996	3	TRUE	TRUE	TRUE	TRUE	TRUE	TRUE	TRUE	TRUE
ESC_HC7252AA_AS	Swine	Bovine	0.0191492	4	FALSE	TRUE	FALSE	TRUE	TRUE	TRUE	TRUE	FALSE
ESC_HC7252AA_AS	Swine	Human	0.019458	5	FALSE	FALSE	TRUE	TRUE	TRUE	TRUE	TRUE	FALSE
ESC_LC9571AA_AS	Swine	Swine	0.0149555	1	TRUE	TRUE	TRUE	TRUE	TRUE	TRUE	TRUE	TRUE
ESC_LC9571AA_AS	Swine	Ovine/Goat (Caprinae)	0.0202269	2	FALSE	TRUE	TRUE	FALSE	TRUE	TRUE	TRUE	FALSE
ESC_LC9571AA_AS	Swine	Swine	0.0214431	3	TRUE	TRUE	TRUE	TRUE	TRUE	TRUE	TRUE	TRUE
ESC_LC9571AA_AS	Swine	Bovine	0.0214926	4	FALSE	TRUE	FALSE	TRUE	TRUE	TRUE	TRUE	FALSE
ESC_LC9571AA_AS	Swine	Human	0.0218014	5	FALSE	FALSE	TRUE	TRUE	TRUE	TRUE	TRUE	FALSE
ESC_FC2880AA_AS	Poultry	Poultry	0.00144572	1	TRUE	TRUE	TRUE	TRUE	TRUE	TRUE	TRUE	TRUE
ESC_FC2880AA_AS	Poultry	Poultry	0.00558276	2	TRUE	TRUE	TRUE	TRUE	TRUE	TRUE	TRUE	TRUE
ESC_FC2880AA_AS	Poultry	Poultry	0.00767606	3	TRUE	TRUE	TRUE	TRUE	TRUE	TRUE	TRUE	TRUE
ESC_FC2880AA_AS	Poultry	Poultry	0.00819585	4	TRUE	TRUE	TRUE	TRUE	TRUE	TRUE	TRUE	TRUE
ESC_FC2880AA_AS	Poultry	Poultry	0.0101385	5	TRUE	TRUE	TRUE	TRUE	TRUE	TRUE	TRUE	TRUE
ESC_FC2903AA_AS	Poultry	Poultry	0.00144572	1	TRUE	TRUE	TRUE	TRUE	TRUE	TRUE	TRUE	TRUE
ESC_FC2903AA_AS	Poultry	Poultry	0.00617669	2	TRUE	TRUE	TRUE	TRUE	TRUE	TRUE	TRUE	TRUE
ESC_FC2903AA_AS	Poultry	Poultry	0.00826999	3	TRUE	TRUE	TRUE	TRUE	TRUE	TRUE	TRUE	TRUE
ESC_FC2903AA_AS	Poultry	Poultry	0.00878978	4	TRUE	TRUE	TRUE	TRUE	TRUE	TRUE	TRUE	TRUE
ESC_FC2903AA_AS	Poultry	Poultry	0.0107324	5	TRUE	TRUE	TRUE	TRUE	TRUE	TRUE	TRUE	TRUE
ESC_HC7082AA_AS	Poultry	Poultry	0.00278728	1	TRUE	TRUE	TRUE	TRUE	TRUE	TRUE	TRUE	TRUE
ESC_HC7082AA_AS	Poultry	Poultry	0.00330707	2	TRUE	TRUE	TRUE	TRUE	TRUE	TRUE	TRUE	TRUE
ESC_HC7082AA_AS	Poultry	Poultry	0.00548928	3	TRUE	TRUE	TRUE	TRUE	TRUE	TRUE	TRUE	TRUE
ESC_HC7082AA_AS	Poultry	Poultry	0.00558276	4	TRUE	TRUE	TRUE	TRUE	TRUE	TRUE	TRUE	TRUE
ESC_HC7082AA_AS	Poultry	Poultry	0.00617669	5	TRUE	TRUE	TRUE	TRUE	TRUE	TRUE	TRUE	TRUE
ESC_HC7194AA_AS	Poultry	Poultry	0.000775558	1	TRUE	TRUE	TRUE	TRUE	TRUE	TRUE	TRUE	TRUE
ESC_HC7194AA_AS	Poultry	Poultry	0.00330707	2	TRUE	TRUE	TRUE	TRUE	TRUE	TRUE	TRUE	TRUE
ESC_HC7194AA_AS	Poultry	Poultry	0.00810237	3	TRUE	TRUE	TRUE	TRUE	TRUE	TRUE	TRUE	TRUE
ESC_HC7194AA_AS	Poultry	Poultry	0.00819585	4	TRUE	TRUE	TRUE	TRUE	TRUE	TRUE	TRUE	TRUE
ESC_HC7194AA_AS	Poultry	Poultry	0.00878978	5	TRUE	TRUE	TRUE	TRUE	TRUE	TRUE	TRUE	TRUE
ESC_HC7737AA_AS	Poultry	Poultry	0.000775558	1	TRUE	TRUE	TRUE	TRUE	TRUE	TRUE	TRUE	TRUE
ESC_HC7737AA_AS	Poultry	Poultry	0.00278728	2	TRUE	TRUE	TRUE	TRUE	TRUE	TRUE	TRUE	TRUE
ESC_HC7737AA_AS	Poultry	Poultry	0.00758258	3	TRUE	TRUE	TRUE	TRUE	TRUE	TRUE	TRUE	TRUE
ESC_HC7737AA_AS	Poultry	Poultry	0.00767606	4	TRUE	TRUE	TRUE	TRUE	TRUE	TRUE	TRUE	TRUE
ESC_HC7737AA_AS	Poultry	Poultry	0.00826999	5	TRUE	TRUE	TRUE	TRUE	TRUE	TRUE	TRUE	TRUE
ESC_HC7169AA_AS	Poultry	Poultry	0.00548928	1	TRUE	TRUE	TRUE	TRUE	TRUE	TRUE	TRUE	TRUE
ESC_HC7169AA_AS	Poultry	Poultry	0.00758258	2	TRUE	TRUE	TRUE	TRUE	TRUE	TRUE	TRUE	TRUE
ESC_HC7169AA_AS	Poultry	Poultry	0.00810237	3	TRUE	TRUE	TRUE	TRUE	TRUE	TRUE	TRUE	TRUE
ESC_HC7169AA_AS	Poultry	Poultry	0.0101385	4	TRUE	TRUE	TRUE	TRUE	TRUE	TRUE	TRUE	TRUE
ESC_HC7169AA_AS	Poultry	Poultry	0.0107324	5	TRUE	TRUE	TRUE	TRUE	TRUE	TRUE	TRUE	TRUE
ESC_FC2885AA_AS	Poultry	Poultry	0.0175219	1	TRUE	TRUE	TRUE	TRUE	TRUE	TRUE	TRUE	TRUE
ESC_FC2885AA_AS	Poultry	Poultry	0.027747	2	TRUE	TRUE	TRUE	TRUE	TRUE	TRUE	TRUE	TRUE
ESC_FC2885AA_AS	Poultry	Poultry	0.0277735	3	TRUE	TRUE	TRUE	TRUE	TRUE	TRUE	TRUE	TRUE
ESC_FC2885AA_AS	Poultry	Poultry	0.0283675	4	TRUE	TRUE	TRUE	TRUE	TRUE	TRUE	TRUE	TRUE
ESC_FC2885AA_AS	Poultry	Poultry	0.0298403	5	TRUE	TRUE	TRUE	TRUE	TRUE	TRUE	TRUE	TRUE
ESC_HC7414AA_AS	Poultry	Poultry	0.0175219	1	TRUE	TRUE	TRUE	TRUE	TRUE	TRUE	TRUE	TRUE
ESC_HC7414AA_AS	Poultry	Poultry	0.0258162	2	TRUE	TRUE	TRUE	TRUE	TRUE	TRUE	TRUE	TRUE
ESC_HC7414AA_AS	Poultry	Poultry	0.0258428	3	TRUE	TRUE	TRUE	TRUE	TRUE	TRUE	TRUE	TRUE
ESC_HC7414AA_AS	Poultry	Poultry	0.0264367	4	TRUE	TRUE	TRUE	TRUE	TRUE	TRUE	TRUE	TRUE
ESC_HC7414AA_AS	Poultry	Poultry	0.0279095	5	TRUE	TRUE	TRUE	TRUE	TRUE	TRUE	TRUE	TRUE
ESC_DC3193AA_AS	Human	Human	0.0263676	1	TRUE	TRUE	TRUE	TRUE	TRUE	TRUE	TRUE	TRUE
ESC_DC3193AA_AS	Human	Ovine/Goat (Caprinae)	0.0282458	2	FALSE	FALSE	TRUE	FALSE	TRUE	TRUE	TRUE	TRUE
ESC_DC3193AA_AS	Human	Human	0.0282793	3	TRUE	TRUE	TRUE	TRUE	TRUE	TRUE	TRUE	TRUE
ESC_DC3193AA_AS	Human	Ovine/Goat (Caprinae)	0.028938	4	FALSE	FALSE	TRUE	FALSE	TRUE	TRUE	TRUE	TRUE
ESC_DC3193AA_AS	Human	Swine	0.0292093	5	FALSE	FALSE	TRUE	TRUE	TRUE	TRUE	TRUE	FALSE
ESC_MC2831AA_AS	Human	Ovine/Goat (Caprinae)	0.0256306	1	FALSE	FALSE	TRUE	FALSE	TRUE	TRUE	TRUE	TRUE
ESC_MC2831AA_AS	Human	Human	0.0256641	2	TRUE	TRUE	TRUE	TRUE	TRUE	TRUE	TRUE	TRUE
ESC_MC2831AA_AS	Human	Ovine/Goat (Caprinae)	0.0263227	3	FALSE	FALSE	TRUE	FALSE	TRUE	TRUE	TRUE	TRUE
ESC_MC2831AA_AS	Human	Human	0.0263676	4	TRUE	TRUE	TRUE	TRUE	TRUE	TRUE	TRUE	TRUE
ESC_MC2831AA_AS	Human	Swine	0.0265941	5	FALSE	FALSE	TRUE	TRUE	TRUE	TRUE	TRUE	FALSE
ESC_HC7137AA_AS	Poultry	Poultry	0.0102004	1	TRUE	TRUE	TRUE	TRUE	TRUE	TRUE	TRUE	TRUE
ESC_HC7137AA_AS	Poultry	Poultry	0.0131702	2	TRUE	TRUE	TRUE	TRUE	TRUE	TRUE	TRUE	TRUE
ESC_HC7137AA_AS	Poultry	Poultry	0.0152286	3	TRUE	TRUE	TRUE	TRUE	TRUE	TRUE	TRUE	TRUE
ESC_HC7137AA_AS	Poultry	Swine	0.021122	4	FALSE	TRUE	TRUE	TRUE	FALSE	TRUE	TRUE	FALSE
ESC_HC7137AA_AS	Poultry	Swine	0.0215821	5	FALSE	TRUE	TRUE	TRUE	FALSE	TRUE	TRUE	FALSE
ESC_HC7204AA_AS	Poultry	Poultry	0.00395859	1	TRUE	TRUE	TRUE	TRUE	TRUE	TRUE	TRUE	TRUE
ESC_HC7204AA_AS	Poultry	Poultry	0.0138171	2	TRUE	TRUE	TRUE	TRUE	TRUE	TRUE	TRUE	TRUE
ESC_HC7204AA_AS	Poultry	Poultry	0.0152286	3	TRUE	TRUE	TRUE	TRUE	TRUE	TRUE	TRUE	TRUE
ESC_HC7204AA_AS	Poultry	Swine	0.0280957	4	FALSE	TRUE	TRUE	TRUE	FALSE	TRUE	TRUE	FALSE
ESC_HC7204AA_AS	Poultry	Swine	0.0285558	5	FALSE	TRUE	TRUE	TRUE	FALSE	TRUE	TRUE	FALSE
ESC_HC7230AA_AS	Poultry	Poultry	0.00395859	1	TRUE	TRUE	TRUE	TRUE	TRUE	TRUE	TRUE	TRUE
ESC_HC7230AA_AS	Poultry	Poultry	0.0117587	2	TRUE	TRUE	TRUE	TRUE	TRUE	TRUE	TRUE	TRUE
ESC_HC7230AA_AS	Poultry	Poultry	0.0131702	3	TRUE	TRUE	TRUE	TRUE	TRUE	TRUE	TRUE	TRUE
ESC_HC7230AA_AS	Poultry	Swine	0.0260373	4	FALSE	TRUE	TRUE	TRUE	FALSE	TRUE	TRUE	FALSE
ESC_HC7230AA_AS	Poultry	Swine	0.0264974	5	FALSE	TRUE	TRUE	TRUE	FALSE	TRUE	TRUE	FALSE
ESC_HC7478AA_AS	Poultry	Poultry	0.0102004	1	TRUE	TRUE	TRUE	TRUE	TRUE	TRUE	TRUE	TRUE
ESC_HC7478AA_AS	Poultry	Poultry	0.0117587	2	TRUE	TRUE	TRUE	TRUE	TRUE	TRUE	TRUE	TRUE
ESC_HC7478AA_AS	Poultry	Poultry	0.0138171	3	TRUE	TRUE	TRUE	TRUE	TRUE	TRUE	TRUE	TRUE
ESC_HC7478AA_AS	Poultry	Swine	0.0230674	4	FALSE	TRUE	TRUE	TRUE	FALSE	TRUE	TRUE	FALSE
ESC_HC7478AA_AS	Poultry	Swine	0.0235275	5	FALSE	TRUE	TRUE	TRUE	FALSE	TRUE	TRUE	FALSE
ESC_HC7144AA_AS	Swine	Swine	0.00328548	1	TRUE	TRUE	TRUE	TRUE	TRUE	TRUE	TRUE	TRUE
ESC_HC7144AA_AS	Swine	Poultry	0.0215821	2	FALSE	TRUE	TRUE	TRUE	FALSE	TRUE	TRUE	FALSE
ESC_HC7144AA_AS	Swine	Poultry	0.0235275	3	FALSE	TRUE	TRUE	TRUE	FALSE	TRUE	TRUE	FALSE
ESC_HC7144AA_AS	Swine	Poultry	0.0264974	4	FALSE	TRUE	TRUE	TRUE	FALSE	TRUE	TRUE	FALSE
ESC_HC7144AA_AS	Swine	Poultry	0.0285558	5	FALSE	TRUE	TRUE	TRUE	FALSE	TRUE	TRUE	FALSE
ESC_HC7677AA_AS	Swine	Swine	0.00328548	1	TRUE	TRUE	TRUE	TRUE	TRUE	TRUE	TRUE	TRUE
ESC_HC7677AA_AS	Swine	Poultry	0.021122	2	FALSE	TRUE	TRUE	TRUE	FALSE	TRUE	TRUE	FALSE
ESC_HC7677AA_AS	Swine	Poultry	0.0230674	3	FALSE	TRUE	TRUE	TRUE	FALSE	TRUE	TRUE	FALSE
ESC_HC7677AA_AS	Swine	Poultry	0.0260373	4	FALSE	TRUE	TRUE	TRUE	FALSE	TRUE	TRUE	FALSE
ESC_HC7677AA_AS	Swine	Poultry	0.0280957	5	FALSE	TRUE	TRUE	TRUE	FALSE	TRUE	TRUE	FALSE
ESC_MC2699AA_AS	Human	Ovine/Goat (Caprinae)	0.031922	1	FALSE	FALSE	TRUE	FALSE	TRUE	TRUE	TRUE	TRUE
ESC_MC2699AA_AS	Human	Human	0.0319556	2	TRUE	TRUE	TRUE	TRUE	TRUE	TRUE	TRUE	TRUE
ESC_MC2699AA_AS	Human	Ovine/Goat (Caprinae)	0.0326142	3	FALSE	FALSE	TRUE	FALSE	TRUE	TRUE	TRUE	TRUE
ESC_MC2699AA_AS	Human	Swine	0.0328855	4	FALSE	FALSE	TRUE	TRUE	TRUE	TRUE	TRUE	FALSE
ESC_MC2699AA_AS	Human	Swine	0.0331382	5	FALSE	FALSE	TRUE	TRUE	TRUE	TRUE	TRUE	FALSE
ESC_DC2973AA_AS	Canine	Human	0.00543807	1	FALSE	FALSE	TRUE	TRUE	TRUE	FALSE	TRUE	TRUE
ESC_DC2973AA_AS	Canine	Canine	0.0068937	2	TRUE	TRUE	TRUE	TRUE	TRUE	TRUE	TRUE	TRUE
ESC_DC2973AA_AS	Canine	Human	0.00825673	3	FALSE	FALSE	TRUE	TRUE	TRUE	FALSE	TRUE	TRUE
ESC_DC2973AA_AS	Canine	Canine	0.00845785	4	TRUE	TRUE	TRUE	TRUE	TRUE	TRUE	TRUE	TRUE
ESC_DC2973AA_AS	Canine	Human	0.00930789	5	FALSE	FALSE	TRUE	TRUE	TRUE	FALSE	TRUE	TRUE
ESC_GC8297AA_AS	Human	Human	0.00648998	1	TRUE	TRUE	TRUE	TRUE	TRUE	TRUE	TRUE	TRUE
ESC_GC8297AA_AS	Human	Canine	0.0079456	2	FALSE	FALSE	TRUE	TRUE	TRUE	FALSE	TRUE	TRUE
ESC_GC8297AA_AS	Human	Canine	0.00825673	3	FALSE	FALSE	TRUE	TRUE	TRUE	FALSE	TRUE	TRUE
ESC_GC8297AA_AS	Human	Canine	0.00950975	4	FALSE	FALSE	TRUE	TRUE	TRUE	FALSE	TRUE	TRUE
ESC_GC8297AA_AS	Human	Human	0.0103598	5	TRUE	TRUE	TRUE	TRUE	TRUE	TRUE	TRUE	TRUE
ESC_DC3070AA_AS	Canine	Human	0.00213797	1	FALSE	FALSE	TRUE	TRUE	TRUE	FALSE	TRUE	TRUE
ESC_DC3070AA_AS	Canine	Human	0.00673309	2	FALSE	FALSE	TRUE	TRUE	TRUE	FALSE	TRUE	TRUE
ESC_DC3070AA_AS	Canine	Canine	0.0068937	3	TRUE	TRUE	TRUE	TRUE	TRUE	TRUE	TRUE	TRUE
ESC_DC3070AA_AS	Canine	Canine	0.00702348	4	TRUE	TRUE	TRUE	TRUE	TRUE	TRUE	TRUE	TRUE
ESC_DC3070AA_AS	Canine	Human	0.0079456	5	FALSE	FALSE	TRUE	TRUE	TRUE	FALSE	TRUE	TRUE
ESC_GC8249AA_AS	Human	Canine	0.00213797	1	FALSE	FALSE	TRUE	TRUE	TRUE	FALSE	TRUE	TRUE
ESC_GC8249AA_AS	Human	Human	0.00527746	2	TRUE	TRUE	TRUE	TRUE	TRUE	TRUE	TRUE	TRUE
ESC_GC8249AA_AS	Human	Canine	0.00543807	3	FALSE	FALSE	TRUE	TRUE	TRUE	FALSE	TRUE	TRUE
ESC_GC8249AA_AS	Human	Canine	0.00556785	4	FALSE	FALSE	TRUE	TRUE	TRUE	FALSE	TRUE	TRUE
ESC_GC8249AA_AS	Human	Human	0.00648998	5	TRUE	TRUE	TRUE	TRUE	TRUE	TRUE	TRUE	TRUE
ESC_GC8395AA_AS	Human	Human	0.00527746	1	TRUE	TRUE	TRUE	TRUE	TRUE	TRUE	TRUE	TRUE
ESC_GC8395AA_AS	Human	Canine	0.00673309	2	FALSE	FALSE	TRUE	TRUE	TRUE	FALSE	TRUE	TRUE
ESC_GC8395AA_AS	Human	Canine	0.00930789	3	FALSE	FALSE	TRUE	TRUE	TRUE	FALSE	TRUE	TRUE
ESC_GC8395AA_AS	Human	Canine	0.00943767	4	FALSE	FALSE	TRUE	TRUE	TRUE	FALSE	TRUE	TRUE
ESC_GC8395AA_AS	Human	Human	0.0100654	5	TRUE	TRUE	TRUE	TRUE	TRUE	TRUE	TRUE	TRUE
ESC_MC2577AA_AS	Human	Human	0.000236751	1	TRUE	TRUE	TRUE	TRUE	TRUE	TRUE	TRUE	TRUE
ESC_MC2577AA_AS	Human	Human	0.0106659	2	TRUE	TRUE	TRUE	TRUE	TRUE	TRUE	TRUE	TRUE
ESC_MC2577AA_AS	Human	Human	0.0108493	3	TRUE	TRUE	TRUE	TRUE	TRUE	TRUE	TRUE	TRUE
ESC_MC2577AA_AS	Human	Canine	0.0111974	4	FALSE	FALSE	TRUE	TRUE	TRUE	FALSE	TRUE	TRUE
ESC_MC2577AA_AS	Human	Human	0.0114223	5	TRUE	TRUE	TRUE	TRUE	TRUE	TRUE	TRUE	TRUE
ESC_MC2628AA_AS	Human	Human	0.000236751	1	TRUE	TRUE	TRUE	TRUE	TRUE	TRUE	TRUE	TRUE
ESC_MC2628AA_AS	Human	Human	0.0107	2	TRUE	TRUE	TRUE	TRUE	TRUE	TRUE	TRUE	TRUE
ESC_MC2628AA_AS	Human	Human	0.0108835	3	TRUE	TRUE	TRUE	TRUE	TRUE	TRUE	TRUE	TRUE
ESC_MC2628AA_AS	Human	Canine	0.0112316	4	FALSE	FALSE	TRUE	TRUE	TRUE	FALSE	TRUE	TRUE
ESC_MC2628AA_AS	Human	Human	0.0114565	5	TRUE	TRUE	TRUE	TRUE	TRUE	TRUE	TRUE	TRUE
ESC_MC9747AA_AS	Canine	Human	0.0111974	1	FALSE	FALSE	TRUE	TRUE	TRUE	FALSE	TRUE	TRUE
ESC_MC9747AA_AS	Canine	Human	0.0112316	2	FALSE	FALSE	TRUE	TRUE	TRUE	FALSE	TRUE	TRUE
ESC_MC9747AA_AS	Canine	Human	0.012989	3	FALSE	FALSE	TRUE	TRUE	TRUE	FALSE	TRUE	TRUE
ESC_MC9747AA_AS	Canine	Human	0.0131724	4	FALSE	FALSE	TRUE	TRUE	TRUE	FALSE	TRUE	TRUE
ESC_MC9747AA_AS	Canine	Human	0.0137454	5	FALSE	FALSE	TRUE	TRUE	TRUE	FALSE	TRUE	TRUE
ESC_MC2561AA_AS	Human	Human	0.00707496	1	TRUE	TRUE	TRUE	TRUE	TRUE	TRUE	TRUE	TRUE
ESC_MC2561AA_AS	Human	Human	0.0100961	2	TRUE	TRUE	TRUE	TRUE	TRUE	TRUE	TRUE	TRUE
ESC_MC2561AA_AS	Human	Human	0.0102795	3	TRUE	TRUE	TRUE	TRUE	TRUE	TRUE	TRUE	TRUE
ESC_MC2561AA_AS	Human	Canine	0.0115517	4	FALSE	FALSE	TRUE	TRUE	TRUE	FALSE	TRUE	TRUE
ESC_MC2561AA_AS	Human	Human	0.0116365	5	TRUE	TRUE	TRUE	TRUE	TRUE	TRUE	TRUE	TRUE
ESC_MC3083AA_AS	Human	Human	0.00707496	1	TRUE	TRUE	TRUE	TRUE	TRUE	TRUE	TRUE	TRUE
ESC_MC3083AA_AS	Human	Human	0.00988197	2	TRUE	TRUE	TRUE	TRUE	TRUE	TRUE	TRUE	TRUE
ESC_MC3083AA_AS	Human	Human	0.0100654	3	TRUE	TRUE	TRUE	TRUE	TRUE	TRUE	TRUE	TRUE
ESC_MC3083AA_AS	Human	Canine	0.0113376	4	FALSE	FALSE	TRUE	TRUE	TRUE	FALSE	TRUE	TRUE
ESC_MC3083AA_AS	Human	Human	0.0114223	5	TRUE	TRUE	TRUE	TRUE	TRUE	TRUE	TRUE	TRUE
ESC_DC3027AA_AS	Canine	Canine	2.3605e-05	1	TRUE	TRUE	TRUE	TRUE	TRUE	TRUE	TRUE	TRUE
ESC_DC3027AA_AS	Canine	Canine	2.58908e-05	2	TRUE	TRUE	TRUE	TRUE	TRUE	TRUE	TRUE	TRUE
ESC_DC3027AA_AS	Canine	Human	0.00776869	3	FALSE	FALSE	TRUE	TRUE	TRUE	FALSE	TRUE	TRUE
ESC_DC3027AA_AS	Canine	Canine	0.00897656	4	TRUE	TRUE	TRUE	TRUE	TRUE	TRUE	TRUE	TRUE
ESC_DC3027AA_AS	Canine	Canine	0.00922431	5	TRUE	TRUE	TRUE	TRUE	TRUE	TRUE	TRUE	TRUE
ESC_DC3230AA_AS	Canine	Canine	2.3605e-05	1	TRUE	TRUE	TRUE	TRUE	TRUE	TRUE	TRUE	TRUE
ESC_DC3230AA_AS	Canine	Canine	4.52398e-05	2	TRUE	TRUE	TRUE	TRUE	TRUE	TRUE	TRUE	TRUE
ESC_DC3230AA_AS	Canine	Human	0.00778804	3	FALSE	FALSE	TRUE	TRUE	TRUE	FALSE	TRUE	TRUE
ESC_DC3230AA_AS	Canine	Canine	0.00899591	4	TRUE	TRUE	TRUE	TRUE	TRUE	TRUE	TRUE	TRUE
ESC_DC3230AA_AS	Canine	Canine	0.00924366	5	TRUE	TRUE	TRUE	TRUE	TRUE	TRUE	TRUE	TRUE
ESC_DC3238AA_AS	Canine	Canine	2.58908e-05	1	TRUE	TRUE	TRUE	TRUE	TRUE	TRUE	TRUE	TRUE
ESC_DC3238AA_AS	Canine	Canine	4.52398e-05	2	TRUE	TRUE	TRUE	TRUE	TRUE	TRUE	TRUE	TRUE
ESC_DC3238AA_AS	Canine	Human	0.00778483	3	FALSE	FALSE	TRUE	TRUE	TRUE	FALSE	TRUE	TRUE
ESC_DC3238AA_AS	Canine	Canine	0.0089927	4	TRUE	TRUE	TRUE	TRUE	TRUE	TRUE	TRUE	TRUE
ESC_DC3238AA_AS	Canine	Canine	0.00924046	5	TRUE	TRUE	TRUE	TRUE	TRUE	TRUE	TRUE	TRUE
ESC_DC2984AA_AS	Canine	Human	0.00556785	1	FALSE	FALSE	TRUE	TRUE	TRUE	FALSE	TRUE	TRUE
ESC_DC2984AA_AS	Canine	Canine	0.00702348	2	TRUE	TRUE	TRUE	TRUE	TRUE	TRUE	TRUE	TRUE
ESC_DC2984AA_AS	Canine	Canine	0.00845785	3	TRUE	TRUE	TRUE	TRUE	TRUE	TRUE	TRUE	TRUE
ESC_DC2984AA_AS	Canine	Human	0.00887189	4	FALSE	FALSE	TRUE	TRUE	TRUE	FALSE	TRUE	TRUE
ESC_DC2984AA_AS	Canine	Canine	0.00897656	5	TRUE	TRUE	TRUE	TRUE	TRUE	TRUE	TRUE	TRUE
ESC_GC8092AA_AS	Human	Human	0.00846909	1	TRUE	TRUE	TRUE	TRUE	TRUE	TRUE	TRUE	TRUE
ESC_GC8092AA_AS	Human	Canine	0.00887189	2	FALSE	FALSE	TRUE	TRUE	TRUE	FALSE	TRUE	TRUE
ESC_GC8092AA_AS	Human	Canine	0.00992472	3	FALSE	FALSE	TRUE	TRUE	TRUE	FALSE	TRUE	TRUE
ESC_GC8092AA_AS	Human	Canine	0.0100944	4	FALSE	FALSE	TRUE	TRUE	TRUE	FALSE	TRUE	TRUE
ESC_GC8092AA_AS	Human	Canine	0.0106536	5	FALSE	FALSE	TRUE	TRUE	TRUE	FALSE	TRUE	TRUE
ESC_DC3242AA_AS	Canine	Canine	0.00712368	1	TRUE	TRUE	TRUE	TRUE	TRUE	TRUE	TRUE	TRUE
ESC_DC3242AA_AS	Canine	Human	0.0100551	2	FALSE	FALSE	TRUE	TRUE	TRUE	FALSE	TRUE	TRUE
ESC_DC3242AA_AS	Canine	Canine	0.0104579	3	TRUE	TRUE	TRUE	TRUE	TRUE	TRUE	TRUE	TRUE
ESC_DC3242AA_AS	Canine	Human	0.0106536	4	FALSE	FALSE	TRUE	TRUE	TRUE	FALSE	TRUE	TRUE
ESC_DC3242AA_AS	Canine	Swine	0.0114051	5	FALSE	TRUE	TRUE	TRUE	TRUE	FALSE	TRUE	FALSE
ESC_DC3182AA_AS	Canine	Canine	0.00712368	1	TRUE	TRUE	TRUE	TRUE	TRUE	TRUE	TRUE	TRUE
ESC_DC3182AA_AS	Canine	Swine	0.00917847	2	FALSE	TRUE	TRUE	TRUE	TRUE	FALSE	TRUE	FALSE
ESC_DC3182AA_AS	Canine	Human	0.00949587	3	FALSE	FALSE	TRUE	TRUE	TRUE	FALSE	TRUE	TRUE
ESC_DC3182AA_AS	Canine	Canine	0.00989867	4	TRUE	TRUE	TRUE	TRUE	TRUE	TRUE	TRUE	TRUE
ESC_DC3182AA_AS	Canine	Human	0.0100944	5	FALSE	FALSE	TRUE	TRUE	TRUE	FALSE	TRUE	TRUE
ESC_HC7087AA_AS	Ovine/Goat (Caprinae)	Ovine/Goat (Caprinae)	0.00127257	1	TRUE	TRUE	TRUE	TRUE	TRUE	TRUE	TRUE	TRUE
ESC_HC7087AA_AS	Ovine/Goat (Caprinae)	Swine	0.015212	2	FALSE	TRUE	TRUE	FALSE	TRUE	TRUE	TRUE	FALSE
ESC_HC7087AA_AS	Ovine/Goat (Caprinae)	Ovine/Goat (Caprinae)	0.0170361	3	TRUE	TRUE	TRUE	TRUE	TRUE	TRUE	TRUE	TRUE
ESC_HC7087AA_AS	Ovine/Goat (Caprinae)	Canine	0.0175001	4	FALSE	TRUE	TRUE	FALSE	TRUE	FALSE	TRUE	TRUE
ESC_HC7087AA_AS	Ovine/Goat (Caprinae)	Canine	0.0197267	5	FALSE	TRUE	TRUE	FALSE	TRUE	FALSE	TRUE	TRUE
ESC_HC7191AA_AS	Ovine/Goat (Caprinae)	Ovine/Goat (Caprinae)	0.00127257	1	TRUE	TRUE	TRUE	TRUE	TRUE	TRUE	TRUE	TRUE
ESC_HC7191AA_AS	Ovine/Goat (Caprinae)	Swine	0.0148843	2	FALSE	TRUE	TRUE	FALSE	TRUE	TRUE	TRUE	FALSE
ESC_HC7191AA_AS	Ovine/Goat (Caprinae)	Ovine/Goat (Caprinae)	0.0167085	3	TRUE	TRUE	TRUE	TRUE	TRUE	TRUE	TRUE	TRUE
ESC_HC7191AA_AS	Ovine/Goat (Caprinae)	Canine	0.0171724	4	FALSE	TRUE	TRUE	FALSE	TRUE	FALSE	TRUE	TRUE
ESC_HC7191AA_AS	Ovine/Goat (Caprinae)	Canine	0.019399	5	FALSE	TRUE	TRUE	FALSE	TRUE	FALSE	TRUE	TRUE
ESC_HC7402AA_AS	Ovine/Goat (Caprinae)	Ovine/Goat (Caprinae)	0.0167085	1	TRUE	TRUE	TRUE	TRUE	TRUE	TRUE	TRUE	TRUE
ESC_HC7402AA_AS	Ovine/Goat (Caprinae)	Ovine/Goat (Caprinae)	0.0170361	2	TRUE	TRUE	TRUE	TRUE	TRUE	TRUE	TRUE	TRUE
ESC_HC7402AA_AS	Ovine/Goat (Caprinae)	Swine	0.0194409	3	FALSE	TRUE	TRUE	FALSE	TRUE	TRUE	TRUE	FALSE
ESC_HC7402AA_AS	Ovine/Goat (Caprinae)	Canine	0.021729	4	FALSE	TRUE	TRUE	FALSE	TRUE	FALSE	TRUE	TRUE
ESC_HC7402AA_AS	Ovine/Goat (Caprinae)	Canine	0.0239556	5	FALSE	TRUE	TRUE	FALSE	TRUE	FALSE	TRUE	TRUE
ESC_HC7142AA_AS	Swine	Canine	0.00917847	1	FALSE	TRUE	TRUE	TRUE	TRUE	FALSE	TRUE	FALSE
ESC_HC7142AA_AS	Swine	Canine	0.0114051	2	FALSE	TRUE	TRUE	TRUE	TRUE	FALSE	TRUE	FALSE
ESC_HC7142AA_AS	Swine	Human	0.0137773	3	FALSE	FALSE	TRUE	TRUE	TRUE	TRUE	TRUE	FALSE
ESC_HC7142AA_AS	Swine	Ovine/Goat (Caprinae)	0.0140306	4	FALSE	TRUE	TRUE	FALSE	TRUE	TRUE	TRUE	FALSE
ESC_HC7142AA_AS	Swine	Canine	0.0141801	5	FALSE	TRUE	TRUE	TRUE	TRUE	FALSE	TRUE	FALSE
ESC_EC9093AA_AS	Ovine/Goat (Caprinae)	Bovine	0.0124721	1	FALSE	TRUE	FALSE	FALSE	TRUE	TRUE	TRUE	TRUE
ESC_EC9093AA_AS	Ovine/Goat (Caprinae)	Canine	0.014889	2	FALSE	TRUE	TRUE	FALSE	TRUE	FALSE	TRUE	TRUE
ESC_EC9093AA_AS	Ovine/Goat (Caprinae)	Human	0.0149808	3	FALSE	FALSE	TRUE	FALSE	TRUE	TRUE	TRUE	TRUE
ESC_EC9093AA_AS	Ovine/Goat (Caprinae)	Human	0.0150246	4	FALSE	FALSE	TRUE	FALSE	TRUE	TRUE	TRUE	TRUE
ESC_EC9093AA_AS	Ovine/Goat (Caprinae)	Ovine/Goat (Caprinae)	0.0174461	5	TRUE	TRUE	TRUE	TRUE	TRUE	TRUE	TRUE	TRUE
ESC_HC7267AA_AS	Bovine	Ovine/Goat (Caprinae)	0.0124721	1	FALSE	TRUE	FALSE	FALSE	TRUE	TRUE	TRUE	TRUE
ESC_HC7267AA_AS	Bovine	Canine	0.0149467	2	FALSE	TRUE	FALSE	TRUE	TRUE	FALSE	TRUE	TRUE
ESC_HC7267AA_AS	Bovine	Human	0.0150385	3	FALSE	FALSE	FALSE	TRUE	TRUE	TRUE	TRUE	TRUE
ESC_HC7267AA_AS	Bovine	Human	0.0150823	4	FALSE	FALSE	FALSE	TRUE	TRUE	TRUE	TRUE	TRUE
ESC_HC7267AA_AS	Bovine	Ovine/Goat (Caprinae)	0.0175038	5	FALSE	TRUE	FALSE	FALSE	TRUE	TRUE	TRUE	TRUE
ESC_MC2531AA_AS	Human	Human	0.000129235	1	TRUE	TRUE	TRUE	TRUE	TRUE	TRUE	TRUE	TRUE
ESC_MC2531AA_AS	Human	Ovine/Goat (Caprinae)	0.0149808	2	FALSE	FALSE	TRUE	FALSE	TRUE	TRUE	TRUE	TRUE
ESC_MC2531AA_AS	Human	Canine	0.0149987	3	FALSE	FALSE	TRUE	TRUE	TRUE	FALSE	TRUE	TRUE
ESC_MC2531AA_AS	Human	Bovine	0.0150385	4	FALSE	FALSE	FALSE	TRUE	TRUE	TRUE	TRUE	TRUE
ESC_MC2531AA_AS	Human	Ovine/Goat (Caprinae)	0.0175558	5	FALSE	FALSE	TRUE	FALSE	TRUE	TRUE	TRUE	TRUE
ESC_MC2534AA_AS	Human	Human	0.000129235	1	TRUE	TRUE	TRUE	TRUE	TRUE	TRUE	TRUE	TRUE
ESC_MC2534AA_AS	Human	Ovine/Goat (Caprinae)	0.0150246	2	FALSE	FALSE	TRUE	FALSE	TRUE	TRUE	TRUE	TRUE
ESC_MC2534AA_AS	Human	Canine	0.0150425	3	FALSE	FALSE	TRUE	TRUE	TRUE	FALSE	TRUE	TRUE
ESC_MC2534AA_AS	Human	Bovine	0.0150823	4	FALSE	FALSE	FALSE	TRUE	TRUE	TRUE	TRUE	TRUE
ESC_MC2534AA_AS	Human	Ovine/Goat (Caprinae)	0.0175996	5	FALSE	FALSE	TRUE	FALSE	TRUE	TRUE	TRUE	TRUE
ESC_MC0149AA_AS	Ovine/Goat (Caprinae)	Canine	0.0176773	1	FALSE	TRUE	TRUE	FALSE	TRUE	FALSE	TRUE	TRUE
ESC_MC0149AA_AS	Ovine/Goat (Caprinae)	Ovine/Goat (Caprinae)	0.022402	2	TRUE	TRUE	TRUE	TRUE	TRUE	TRUE	TRUE	TRUE
ESC_MC0149AA_AS	Ovine/Goat (Caprinae)	Bovine	0.0224598	3	FALSE	TRUE	FALSE	FALSE	TRUE	TRUE	TRUE	TRUE
ESC_MC0149AA_AS	Ovine/Goat (Caprinae)	Human	0.0225118	4	FALSE	FALSE	TRUE	FALSE	TRUE	TRUE	TRUE	TRUE
ESC_MC0149AA_AS	Ovine/Goat (Caprinae)	Human	0.0225556	5	FALSE	FALSE	TRUE	FALSE	TRUE	TRUE	TRUE	TRUE
ESC_MC9724AA_AS	Canine	Ovine/Goat (Caprinae)	0.014889	1	FALSE	TRUE	TRUE	FALSE	TRUE	FALSE	TRUE	TRUE
ESC_MC9724AA_AS	Canine	Bovine	0.0149467	2	FALSE	TRUE	FALSE	TRUE	TRUE	FALSE	TRUE	TRUE
ESC_MC9724AA_AS	Canine	Human	0.0149987	3	FALSE	FALSE	TRUE	TRUE	TRUE	FALSE	TRUE	TRUE
ESC_MC9724AA_AS	Canine	Human	0.0150425	4	FALSE	FALSE	TRUE	TRUE	TRUE	FALSE	TRUE	TRUE
ESC_MC9724AA_AS	Canine	Ovine/Goat (Caprinae)	0.0158509	5	FALSE	TRUE	TRUE	FALSE	TRUE	FALSE	TRUE	TRUE
ESC_FC2827AA_AS	Ovine/Goat (Caprinae)	Ovine/Goat (Caprinae)	0.0095281	1	TRUE	TRUE	TRUE	TRUE	TRUE	TRUE	TRUE	TRUE
ESC_FC2827AA_AS	Ovine/Goat (Caprinae)	Ovine/Goat (Caprinae)	0.00979159	2	TRUE	TRUE	TRUE	TRUE	TRUE	TRUE	TRUE	TRUE
ESC_FC2827AA_AS	Ovine/Goat (Caprinae)	Bovine	0.0145662	3	FALSE	TRUE	FALSE	FALSE	TRUE	TRUE	TRUE	TRUE
ESC_FC2827AA_AS	Ovine/Goat (Caprinae)	Canine	0.0163021	4	FALSE	TRUE	TRUE	FALSE	TRUE	FALSE	TRUE	TRUE
ESC_FC2827AA_AS	Ovine/Goat (Caprinae)	Bovine	0.0165177	5	FALSE	TRUE	FALSE	FALSE	TRUE	TRUE	TRUE	TRUE
ESC_LC2461AA_AS	Ovine/Goat (Caprinae)	Ovine/Goat (Caprinae)	0.00874666	1	TRUE	TRUE	TRUE	TRUE	TRUE	TRUE	TRUE	TRUE
ESC_LC2461AA_AS	Ovine/Goat (Caprinae)	Ovine/Goat (Caprinae)	0.0095281	2	TRUE	TRUE	TRUE	TRUE	TRUE	TRUE	TRUE	TRUE
ESC_LC2461AA_AS	Ovine/Goat (Caprinae)	Bovine	0.0135213	3	FALSE	TRUE	FALSE	FALSE	TRUE	TRUE	TRUE	TRUE
ESC_LC2461AA_AS	Ovine/Goat (Caprinae)	Canine	0.0152572	4	FALSE	TRUE	TRUE	FALSE	TRUE	FALSE	TRUE	TRUE
ESC_LC2461AA_AS	Ovine/Goat (Caprinae)	Bovine	0.0154728	5	FALSE	TRUE	FALSE	FALSE	TRUE	TRUE	TRUE	TRUE
ESC_LC9893AA_AS	Ovine/Goat (Caprinae)	Ovine/Goat (Caprinae)	0.00874666	1	TRUE	TRUE	TRUE	TRUE	TRUE	TRUE	TRUE	TRUE
ESC_LC9893AA_AS	Ovine/Goat (Caprinae)	Ovine/Goat (Caprinae)	0.00979159	2	TRUE	TRUE	TRUE	TRUE	TRUE	TRUE	TRUE	TRUE
ESC_LC9893AA_AS	Ovine/Goat (Caprinae)	Bovine	0.0118564	3	FALSE	TRUE	FALSE	FALSE	TRUE	TRUE	TRUE	TRUE
ESC_LC9893AA_AS	Ovine/Goat (Caprinae)	Canine	0.0135923	4	FALSE	TRUE	TRUE	FALSE	TRUE	FALSE	TRUE	TRUE
ESC_LC9893AA_AS	Ovine/Goat (Caprinae)	Bovine	0.0138079	5	FALSE	TRUE	FALSE	FALSE	TRUE	TRUE	TRUE	TRUE
ESC_KC0363AA_AS	Bovine	Ovine/Goat (Caprinae)	0.0118564	1	FALSE	TRUE	FALSE	FALSE	TRUE	TRUE	TRUE	TRUE
ESC_KC0363AA_AS	Bovine	Ovine/Goat (Caprinae)	0.0135213	2	FALSE	TRUE	FALSE	FALSE	TRUE	TRUE	TRUE	TRUE
ESC_KC0363AA_AS	Bovine	Ovine/Goat (Caprinae)	0.0145662	3	FALSE	TRUE	FALSE	FALSE	TRUE	TRUE	TRUE	TRUE
ESC_KC0363AA_AS	Bovine	Canine	0.0162812	4	FALSE	TRUE	FALSE	TRUE	TRUE	FALSE	TRUE	TRUE
ESC_KC0363AA_AS	Bovine	Bovine	0.0164968	5	TRUE	TRUE	TRUE	TRUE	TRUE	TRUE	TRUE	TRUE
ESC_HC7557AA_AS	Swine	Ovine/Goat (Caprinae)	0.0205046	1	FALSE	TRUE	TRUE	FALSE	TRUE	TRUE	TRUE	FALSE
ESC_HC7557AA_AS	Swine	Ovine/Goat (Caprinae)	0.021523	2	FALSE	TRUE	TRUE	FALSE	TRUE	TRUE	TRUE	FALSE
ESC_HC7557AA_AS	Swine	Canine	0.0231022	3	FALSE	TRUE	TRUE	TRUE	TRUE	FALSE	TRUE	FALSE
ESC_HC7557AA_AS	Swine	Ovine/Goat (Caprinae)	0.0231879	4	FALSE	TRUE	TRUE	FALSE	TRUE	TRUE	TRUE	FALSE
ESC_HC7557AA_AS	Swine	Bovine	0.0233178	5	FALSE	TRUE	FALSE	TRUE	TRUE	TRUE	TRUE	FALSE
ESC_KC0510AA_AS	Ovine/Goat (Caprinae)	Ovine/Goat (Caprinae)	0.0146605	1	TRUE	TRUE	TRUE	TRUE	TRUE	TRUE	TRUE	TRUE
ESC_KC0510AA_AS	Ovine/Goat (Caprinae)	Canine	0.0162396	2	FALSE	TRUE	TRUE	FALSE	TRUE	FALSE	TRUE	TRUE
ESC_KC0510AA_AS	Ovine/Goat (Caprinae)	Ovine/Goat (Caprinae)	0.0163253	3	TRUE	TRUE	TRUE	TRUE	TRUE	TRUE	TRUE	TRUE
ESC_KC0510AA_AS	Ovine/Goat (Caprinae)	Bovine	0.0164552	4	FALSE	TRUE	FALSE	FALSE	TRUE	TRUE	TRUE	TRUE
ESC_KC0510AA_AS	Ovine/Goat (Caprinae)	Swine	0.0166779	5	FALSE	TRUE	TRUE	FALSE	TRUE	TRUE	TRUE	FALSE
ESC_LC9572AA_AS	Bovine	Ovine/Goat (Caprinae)	0.0138079	1	FALSE	TRUE	FALSE	FALSE	TRUE	TRUE	TRUE	TRUE
ESC_LC9572AA_AS	Bovine	Canine	0.0143641	2	FALSE	TRUE	FALSE	TRUE	TRUE	FALSE	TRUE	TRUE
ESC_LC9572AA_AS	Bovine	Swine	0.0148024	3	FALSE	TRUE	FALSE	TRUE	TRUE	TRUE	TRUE	FALSE
ESC_LC9572AA_AS	Bovine	Ovine/Goat (Caprinae)	0.0154728	4	FALSE	TRUE	FALSE	FALSE	TRUE	TRUE	TRUE	TRUE
ESC_LC9572AA_AS	Bovine	Ovine/Goat (Caprinae)	0.0164552	5	FALSE	TRUE	FALSE	FALSE	TRUE	TRUE	TRUE	TRUE
ESC_KC0477AA_AS	Poultry	Ovine/Goat (Caprinae)	0.0294712	1	FALSE	TRUE	TRUE	FALSE	FALSE	TRUE	TRUE	TRUE
ESC_KC0477AA_AS	Poultry	Canine	0.0298374	2	FALSE	TRUE	TRUE	TRUE	FALSE	FALSE	TRUE	TRUE
ESC_KC0477AA_AS	Poultry	Ovine/Goat (Caprinae)	0.0299555	3	FALSE	TRUE	TRUE	FALSE	FALSE	TRUE	TRUE	TRUE
ESC_KC0477AA_AS	Poultry	Swine	0.0302757	4	FALSE	TRUE	TRUE	TRUE	FALSE	TRUE	TRUE	FALSE
ESC_KC0477AA_AS	Poultry	Ovine/Goat (Caprinae)	0.030939	5	FALSE	TRUE	TRUE	FALSE	FALSE	TRUE	TRUE	TRUE
ESC_KC0411AA_AS	Poultry	Ovine/Goat (Caprinae)	0.00971656	1	FALSE	TRUE	TRUE	FALSE	FALSE	TRUE	TRUE	TRUE
ESC_KC0411AA_AS	Poultry	Ovine/Goat (Caprinae)	0.0146422	2	FALSE	TRUE	TRUE	FALSE	FALSE	TRUE	TRUE	TRUE
ESC_KC0411AA_AS	Poultry	Ovine/Goat (Caprinae)	0.0156257	3	FALSE	TRUE	TRUE	FALSE	FALSE	TRUE	TRUE	TRUE
ESC_KC0411AA_AS	Poultry	Canine	0.0160095	4	FALSE	TRUE	TRUE	TRUE	FALSE	FALSE	TRUE	TRUE
ESC_KC0411AA_AS	Poultry	Swine	0.0164478	5	FALSE	TRUE	TRUE	TRUE	FALSE	TRUE	TRUE	FALSE
ESC_LC9562AA_AS	Ovine/Goat (Caprinae)	Poultry	0.00971656	1	FALSE	TRUE	TRUE	FALSE	FALSE	TRUE	TRUE	TRUE
ESC_LC9562AA_AS	Ovine/Goat (Caprinae)	Ovine/Goat (Caprinae)	0.013097	2	TRUE	TRUE	TRUE	TRUE	TRUE	TRUE	TRUE	TRUE
ESC_LC9562AA_AS	Ovine/Goat (Caprinae)	Ovine/Goat (Caprinae)	0.0140805	3	TRUE	TRUE	TRUE	TRUE	TRUE	TRUE	TRUE	TRUE
ESC_LC9562AA_AS	Ovine/Goat (Caprinae)	Canine	0.0144643	4	FALSE	TRUE	TRUE	FALSE	TRUE	FALSE	TRUE	TRUE
ESC_LC9562AA_AS	Ovine/Goat (Caprinae)	Swine	0.0149026	5	FALSE	TRUE	TRUE	FALSE	TRUE	TRUE	TRUE	FALSE
ESC_MC3042AA_AS	Human	Human	0.0202968	1	TRUE	TRUE	TRUE	TRUE	TRUE	TRUE	TRUE	TRUE
ESC_MC3042AA_AS	Human	Ovine/Goat (Caprinae)	0.025499	2	FALSE	FALSE	TRUE	FALSE	TRUE	TRUE	TRUE	TRUE
ESC_MC3042AA_AS	Human	Ovine/Goat (Caprinae)	0.0255367	3	FALSE	FALSE	TRUE	FALSE	TRUE	TRUE	TRUE	TRUE
ESC_MC3042AA_AS	Human	Ovine/Goat (Caprinae)	0.0264825	4	FALSE	FALSE	TRUE	FALSE	TRUE	TRUE	TRUE	TRUE
ESC_MC3042AA_AS	Human	Poultry	0.0270819	5	FALSE	FALSE	TRUE	TRUE	FALSE	TRUE	TRUE	TRUE
ESC_MC3091AA_AS	Human	Human	0.0202968	1	TRUE	TRUE	TRUE	TRUE	TRUE	TRUE	TRUE	TRUE
ESC_MC3091AA_AS	Human	Ovine/Goat (Caprinae)	0.0205641	2	FALSE	FALSE	TRUE	FALSE	TRUE	TRUE	TRUE	TRUE
ESC_MC3091AA_AS	Human	Ovine/Goat (Caprinae)	0.0206018	3	FALSE	FALSE	TRUE	FALSE	TRUE	TRUE	TRUE	TRUE
ESC_MC3091AA_AS	Human	Ovine/Goat (Caprinae)	0.0215476	4	FALSE	FALSE	TRUE	FALSE	TRUE	TRUE	TRUE	TRUE
ESC_MC3091AA_AS	Human	Poultry	0.022147	5	FALSE	FALSE	TRUE	TRUE	FALSE	TRUE	TRUE	TRUE
ESC_KC0410AA_AS	Poultry	Ovine/Goat (Caprinae)	0.012961	1	FALSE	TRUE	TRUE	FALSE	FALSE	TRUE	TRUE	TRUE
ESC_KC0410AA_AS	Poultry	Ovine/Goat (Caprinae)	0.0148052	2	FALSE	TRUE	TRUE	FALSE	FALSE	TRUE	TRUE	TRUE
ESC_KC0410AA_AS	Poultry	Ovine/Goat (Caprinae)	0.015386	3	FALSE	TRUE	TRUE	FALSE	FALSE	TRUE	TRUE	TRUE
ESC_KC0410AA_AS	Poultry	Ovine/Goat (Caprinae)	0.015535	4	FALSE	TRUE	TRUE	FALSE	FALSE	TRUE	TRUE	TRUE
ESC_KC0410AA_AS	Poultry	Ovine/Goat (Caprinae)	0.0155556	5	FALSE	TRUE	TRUE	FALSE	FALSE	TRUE	TRUE	TRUE
ESC_KC0466AA_AS	Ovine/Goat (Caprinae)	Ovine/Goat (Caprinae)	0.000174164	1	TRUE	TRUE	TRUE	TRUE	TRUE	TRUE	TRUE	TRUE
ESC_KC0466AA_AS	Ovine/Goat (Caprinae)	Ovine/Goat (Caprinae)	0.000237829	2	TRUE	TRUE	TRUE	TRUE	TRUE	TRUE	TRUE	TRUE
ESC_KC0466AA_AS	Ovine/Goat (Caprinae)	Ovine/Goat (Caprinae)	0.0141306	3	TRUE	TRUE	TRUE	TRUE	TRUE	TRUE	TRUE	TRUE
ESC_KC0466AA_AS	Ovine/Goat (Caprinae)	Poultry	0.0155556	4	FALSE	TRUE	TRUE	FALSE	FALSE	TRUE	TRUE	TRUE
ESC_KC0466AA_AS	Ovine/Goat (Caprinae)	Ovine/Goat (Caprinae)	0.0159747	5	TRUE	TRUE	TRUE	TRUE	TRUE	TRUE	TRUE	TRUE
ESC_KC0513AA_AS	Ovine/Goat (Caprinae)	Ovine/Goat (Caprinae)	0.000153612	1	TRUE	TRUE	TRUE	TRUE	TRUE	TRUE	TRUE	TRUE
ESC_KC0513AA_AS	Ovine/Goat (Caprinae)	Ovine/Goat (Caprinae)	0.000237829	2	TRUE	TRUE	TRUE	TRUE	TRUE	TRUE	TRUE	TRUE
ESC_KC0513AA_AS	Ovine/Goat (Caprinae)	Ovine/Goat (Caprinae)	0.01411	3	TRUE	TRUE	TRUE	TRUE	TRUE	TRUE	TRUE	TRUE
ESC_KC0513AA_AS	Ovine/Goat (Caprinae)	Poultry	0.015535	4	FALSE	TRUE	TRUE	FALSE	FALSE	TRUE	TRUE	TRUE
ESC_KC0513AA_AS	Ovine/Goat (Caprinae)	Ovine/Goat (Caprinae)	0.0159542	5	TRUE	TRUE	TRUE	TRUE	TRUE	TRUE	TRUE	TRUE
ESC_KC0502AA_AS	Ovine/Goat (Caprinae)	Ovine/Goat (Caprinae)	0.000153612	1	TRUE	TRUE	TRUE	TRUE	TRUE	TRUE	TRUE	TRUE
ESC_KC0502AA_AS	Ovine/Goat (Caprinae)	Ovine/Goat (Caprinae)	0.000174164	2	TRUE	TRUE	TRUE	TRUE	TRUE	TRUE	TRUE	TRUE
ESC_KC0502AA_AS	Ovine/Goat (Caprinae)	Ovine/Goat (Caprinae)	0.013961	3	TRUE	TRUE	TRUE	TRUE	TRUE	TRUE	TRUE	TRUE
ESC_KC0502AA_AS	Ovine/Goat (Caprinae)	Poultry	0.015386	4	FALSE	TRUE	TRUE	FALSE	FALSE	TRUE	TRUE	TRUE
ESC_KC0502AA_AS	Ovine/Goat (Caprinae)	Ovine/Goat (Caprinae)	0.0158052	5	TRUE	TRUE	TRUE	TRUE	TRUE	TRUE	TRUE	TRUE
ESC_LC9730AA_AS	Ovine/Goat (Caprinae)	Ovine/Goat (Caprinae)	0.0173705	1	TRUE	TRUE	TRUE	TRUE	TRUE	TRUE	TRUE	TRUE
ESC_LC9730AA_AS	Ovine/Goat (Caprinae)	Ovine/Goat (Caprinae)	0.0192147	2	TRUE	TRUE	TRUE	TRUE	TRUE	TRUE	TRUE	TRUE
ESC_LC9730AA_AS	Ovine/Goat (Caprinae)	Poultry	0.0200969	3	FALSE	TRUE	TRUE	FALSE	FALSE	TRUE	TRUE	TRUE
ESC_LC9730AA_AS	Ovine/Goat (Caprinae)	Ovine/Goat (Caprinae)	0.0210968	4	TRUE	TRUE	TRUE	TRUE	TRUE	TRUE	TRUE	TRUE
ESC_LC9730AA_AS	Ovine/Goat (Caprinae)	Ovine/Goat (Caprinae)	0.0212459	5	TRUE	TRUE	TRUE	TRUE	TRUE	TRUE	TRUE	TRUE
ESC_LC9896AA_AS	Ovine/Goat (Caprinae)	Ovine/Goat (Caprinae)	0.0105241	1	TRUE	TRUE	TRUE	TRUE	TRUE	TRUE	TRUE	TRUE
ESC_LC9896AA_AS	Ovine/Goat (Caprinae)	Swine	0.0128568	2	FALSE	TRUE	TRUE	FALSE	TRUE	TRUE	TRUE	FALSE
ESC_LC9896AA_AS	Ovine/Goat (Caprinae)	Poultry	0.012961	3	FALSE	TRUE	TRUE	FALSE	FALSE	TRUE	TRUE	TRUE
ESC_LC9896AA_AS	Ovine/Goat (Caprinae)	Swine	0.0139574	4	FALSE	TRUE	TRUE	FALSE	TRUE	TRUE	TRUE	FALSE
ESC_LC9896AA_AS	Ovine/Goat (Caprinae)	Ovine/Goat (Caprinae)	0.013961	5	TRUE	TRUE	TRUE	TRUE	TRUE	TRUE	TRUE	TRUE
ESC_KC0490AA_AS	Ovine/Goat (Caprinae)	Swine	0.0100907	1	FALSE	TRUE	TRUE	FALSE	TRUE	TRUE	TRUE	FALSE
ESC_KC0490AA_AS	Ovine/Goat (Caprinae)	Ovine/Goat (Caprinae)	0.0105241	2	TRUE	TRUE	TRUE	TRUE	TRUE	TRUE	TRUE	TRUE
ESC_KC0490AA_AS	Ovine/Goat (Caprinae)	Swine	0.0111913	3	FALSE	TRUE	TRUE	FALSE	TRUE	TRUE	TRUE	FALSE
ESC_KC0490AA_AS	Ovine/Goat (Caprinae)	Ovine/Goat (Caprinae)	0.0126434	4	TRUE	TRUE	TRUE	TRUE	TRUE	TRUE	TRUE	TRUE
ESC_KC0490AA_AS	Ovine/Goat (Caprinae)	Ovine/Goat (Caprinae)	0.013097	5	TRUE	TRUE	TRUE	TRUE	TRUE	TRUE	TRUE	TRUE
ESC_LC9605AA_AS	Swine	Swine	0.00914239	1	TRUE	TRUE	TRUE	TRUE	TRUE	TRUE	TRUE	TRUE
ESC_LC9605AA_AS	Swine	Ovine/Goat (Caprinae)	0.0111913	2	FALSE	TRUE	TRUE	FALSE	TRUE	TRUE	TRUE	FALSE
ESC_LC9605AA_AS	Swine	Ovine/Goat (Caprinae)	0.0139574	3	FALSE	TRUE	TRUE	FALSE	TRUE	TRUE	TRUE	FALSE
ESC_LC9605AA_AS	Swine	Ovine/Goat (Caprinae)	0.0141404	4	FALSE	TRUE	TRUE	FALSE	TRUE	TRUE	TRUE	FALSE
ESC_LC9605AA_AS	Swine	Ovine/Goat (Caprinae)	0.0165302	5	FALSE	TRUE	TRUE	FALSE	TRUE	TRUE	TRUE	FALSE
ESC_LC9735AA_AS	Swine	Swine	0.00914239	1	TRUE	TRUE	TRUE	TRUE	TRUE	TRUE	TRUE	TRUE
ESC_LC9735AA_AS	Swine	Ovine/Goat (Caprinae)	0.0100907	2	FALSE	TRUE	TRUE	FALSE	TRUE	TRUE	TRUE	FALSE
ESC_LC9735AA_AS	Swine	Ovine/Goat (Caprinae)	0.0128568	3	FALSE	TRUE	TRUE	FALSE	TRUE	TRUE	TRUE	FALSE
ESC_LC9735AA_AS	Swine	Ovine/Goat (Caprinae)	0.0130398	4	FALSE	TRUE	TRUE	FALSE	TRUE	TRUE	TRUE	FALSE
ESC_LC9735AA_AS	Swine	Ovine/Goat (Caprinae)	0.0154296	5	FALSE	TRUE	TRUE	FALSE	TRUE	TRUE	TRUE	FALSE
ESC_LC2354AA_AS	Ovine/Goat (Caprinae)	Ovine/Goat (Caprinae)	0.0126434	1	TRUE	TRUE	TRUE	TRUE	TRUE	TRUE	TRUE	TRUE
ESC_LC2354AA_AS	Ovine/Goat (Caprinae)	Swine	0.0130398	2	FALSE	TRUE	TRUE	FALSE	TRUE	TRUE	TRUE	FALSE
ESC_LC2354AA_AS	Ovine/Goat (Caprinae)	Swine	0.0141404	3	FALSE	TRUE	TRUE	FALSE	TRUE	TRUE	TRUE	FALSE
ESC_LC2354AA_AS	Ovine/Goat (Caprinae)	Ovine/Goat (Caprinae)	0.0154094	4	TRUE	TRUE	TRUE	TRUE	TRUE	TRUE	TRUE	TRUE
ESC_LC2354AA_AS	Ovine/Goat (Caprinae)	Ovine/Goat (Caprinae)	0.0179823	5	TRUE	TRUE	TRUE	TRUE	TRUE	TRUE	TRUE	TRUE
ESC_EC9080AA_AS	Bovine	Ovine/Goat (Caprinae)	0.0116919	1	FALSE	TRUE	FALSE	FALSE	TRUE	TRUE	TRUE	TRUE
ESC_EC9080AA_AS	Bovine	Ovine/Goat (Caprinae)	0.0124824	2	FALSE	TRUE	FALSE	FALSE	TRUE	TRUE	TRUE	TRUE
ESC_EC9080AA_AS	Bovine	Ovine/Goat (Caprinae)	0.0129994	3	FALSE	TRUE	FALSE	FALSE	TRUE	TRUE	TRUE	TRUE
ESC_EC9080AA_AS	Bovine	Bovine	0.0223359	4	TRUE	TRUE	TRUE	TRUE	TRUE	TRUE	TRUE	TRUE
ESC_EC9080AA_AS	Bovine	Ovine/Goat (Caprinae)	0.0227096	5	FALSE	TRUE	FALSE	FALSE	TRUE	TRUE	TRUE	TRUE
ESC_HC7590AA_AS	Ovine/Goat (Caprinae)	Ovine/Goat (Caprinae)	0.0111099	1	TRUE	TRUE	TRUE	TRUE	TRUE	TRUE	TRUE	TRUE
ESC_HC7590AA_AS	Ovine/Goat (Caprinae)	Ovine/Goat (Caprinae)	0.0124174	2	TRUE	TRUE	TRUE	TRUE	TRUE	TRUE	TRUE	TRUE
ESC_HC7590AA_AS	Ovine/Goat (Caprinae)	Bovine	0.0124824	3	FALSE	TRUE	FALSE	FALSE	TRUE	TRUE	TRUE	TRUE
ESC_HC7590AA_AS	Ovine/Goat (Caprinae)	Bovine	0.0217539	4	FALSE	TRUE	FALSE	FALSE	TRUE	TRUE	TRUE	TRUE
ESC_HC7590AA_AS	Ovine/Goat (Caprinae)	Ovine/Goat (Caprinae)	0.0221276	5	TRUE	TRUE	TRUE	TRUE	TRUE	TRUE	TRUE	TRUE
ESC_KC0468AA_AS	Ovine/Goat (Caprinae)	Ovine/Goat (Caprinae)	0.00554728	1	TRUE	TRUE	TRUE	TRUE	TRUE	TRUE	TRUE	TRUE
ESC_KC0468AA_AS	Ovine/Goat (Caprinae)	Ovine/Goat (Caprinae)	0.0111099	2	TRUE	TRUE	TRUE	TRUE	TRUE	TRUE	TRUE	TRUE
ESC_KC0468AA_AS	Ovine/Goat (Caprinae)	Bovine	0.0116919	3	FALSE	TRUE	FALSE	FALSE	TRUE	TRUE	TRUE	TRUE
ESC_KC0468AA_AS	Ovine/Goat (Caprinae)	Bovine	0.0173551	4	FALSE	TRUE	FALSE	FALSE	TRUE	TRUE	TRUE	TRUE
ESC_KC0468AA_AS	Ovine/Goat (Caprinae)	Ovine/Goat (Caprinae)	0.0177288	5	TRUE	TRUE	TRUE	TRUE	TRUE	TRUE	TRUE	TRUE
ESC_KC0531AA_AS	Ovine/Goat (Caprinae)	Ovine/Goat (Caprinae)	0.00554728	1	TRUE	TRUE	TRUE	TRUE	TRUE	TRUE	TRUE	TRUE
ESC_KC0531AA_AS	Ovine/Goat (Caprinae)	Ovine/Goat (Caprinae)	0.0124174	2	TRUE	TRUE	TRUE	TRUE	TRUE	TRUE	TRUE	TRUE
ESC_KC0531AA_AS	Ovine/Goat (Caprinae)	Bovine	0.0129994	3	FALSE	TRUE	FALSE	FALSE	TRUE	TRUE	TRUE	TRUE
ESC_KC0531AA_AS	Ovine/Goat (Caprinae)	Bovine	0.0186626	4	FALSE	TRUE	FALSE	FALSE	TRUE	TRUE	TRUE	TRUE
ESC_KC0531AA_AS	Ovine/Goat (Caprinae)	Ovine/Goat (Caprinae)	0.0190363	5	TRUE	TRUE	TRUE	TRUE	TRUE	TRUE	TRUE	TRUE
ESC_KC0533AA_AS	Ovine/Goat (Caprinae)	Bovine	0.0166819	1	FALSE	TRUE	FALSE	FALSE	TRUE	TRUE	TRUE	TRUE
ESC_KC0533AA_AS	Ovine/Goat (Caprinae)	Ovine/Goat (Caprinae)	0.0170556	2	TRUE	TRUE	TRUE	TRUE	TRUE	TRUE	TRUE	TRUE
ESC_KC0533AA_AS	Ovine/Goat (Caprinae)	Ovine/Goat (Caprinae)	0.0202602	3	TRUE	TRUE	TRUE	TRUE	TRUE	TRUE	TRUE	TRUE
ESC_KC0533AA_AS	Ovine/Goat (Caprinae)	Bovine	0.0210307	4	FALSE	TRUE	FALSE	FALSE	TRUE	TRUE	TRUE	TRUE
ESC_KC0533AA_AS	Ovine/Goat (Caprinae)	Ovine/Goat (Caprinae)	0.0215678	5	TRUE	TRUE	TRUE	TRUE	TRUE	TRUE	TRUE	TRUE
ESC_LC9603AA_AS	Ovine/Goat (Caprinae)	Bovine	0.0181396	1	FALSE	TRUE	FALSE	FALSE	TRUE	TRUE	TRUE	TRUE
ESC_LC9603AA_AS	Ovine/Goat (Caprinae)	Ovine/Goat (Caprinae)	0.0185133	2	TRUE	TRUE	TRUE	TRUE	TRUE	TRUE	TRUE	TRUE
ESC_LC9603AA_AS	Ovine/Goat (Caprinae)	Bovine	0.0224884	3	FALSE	TRUE	FALSE	FALSE	TRUE	TRUE	TRUE	TRUE
ESC_LC9603AA_AS	Ovine/Goat (Caprinae)	Ovine/Goat (Caprinae)	0.0234877	4	TRUE	TRUE	TRUE	TRUE	TRUE	TRUE	TRUE	TRUE
ESC_LC9603AA_AS	Ovine/Goat (Caprinae)	Bovine	0.0237295	5	FALSE	TRUE	FALSE	FALSE	TRUE	TRUE	TRUE	TRUE
ESC_LC2356AA_AS	Ovine/Goat (Caprinae)	Ovine/Goat (Caprinae)	0.0005607	1	TRUE	TRUE	TRUE	TRUE	TRUE	TRUE	TRUE	TRUE
ESC_LC2356AA_AS	Ovine/Goat (Caprinae)	Ovine/Goat (Caprinae)	0.000689636	2	TRUE	TRUE	TRUE	TRUE	TRUE	TRUE	TRUE	TRUE
ESC_LC2356AA_AS	Ovine/Goat (Caprinae)	Ovine/Goat (Caprinae)	0.000693193	3	TRUE	TRUE	TRUE	TRUE	TRUE	TRUE	TRUE	TRUE
ESC_LC2356AA_AS	Ovine/Goat (Caprinae)	Ovine/Goat (Caprinae)	0.0148717	4	TRUE	TRUE	TRUE	TRUE	TRUE	TRUE	TRUE	TRUE
ESC_LC2356AA_AS	Ovine/Goat (Caprinae)	Bovine	0.0167765	5	FALSE	TRUE	FALSE	FALSE	TRUE	TRUE	TRUE	TRUE
ESC_LC2550AA_AS	Ovine/Goat (Caprinae)	Ovine/Goat (Caprinae)	0.000255063	1	TRUE	TRUE	TRUE	TRUE	TRUE	TRUE	TRUE	TRUE
ESC_LC2550AA_AS	Ovine/Goat (Caprinae)	Ovine/Goat (Caprinae)	0.000258621	2	TRUE	TRUE	TRUE	TRUE	TRUE	TRUE	TRUE	TRUE
ESC_LC2550AA_AS	Ovine/Goat (Caprinae)	Ovine/Goat (Caprinae)	0.0005607	3	TRUE	TRUE	TRUE	TRUE	TRUE	TRUE	TRUE	TRUE
ESC_LC2550AA_AS	Ovine/Goat (Caprinae)	Ovine/Goat (Caprinae)	0.0144371	4	TRUE	TRUE	TRUE	TRUE	TRUE	TRUE	TRUE	TRUE
ESC_LC2550AA_AS	Ovine/Goat (Caprinae)	Bovine	0.0163419	5	FALSE	TRUE	FALSE	FALSE	TRUE	TRUE	TRUE	TRUE
ESC_LC2450AA_AS	Ovine/Goat (Caprinae)	Ovine/Goat (Caprinae)	0.000128874	1	TRUE	TRUE	TRUE	TRUE	TRUE	TRUE	TRUE	TRUE
ESC_LC2450AA_AS	Ovine/Goat (Caprinae)	Ovine/Goat (Caprinae)	0.000255063	2	TRUE	TRUE	TRUE	TRUE	TRUE	TRUE	TRUE	TRUE
ESC_LC2450AA_AS	Ovine/Goat (Caprinae)	Ovine/Goat (Caprinae)	0.000689636	3	TRUE	TRUE	TRUE	TRUE	TRUE	TRUE	TRUE	TRUE
ESC_LC2450AA_AS	Ovine/Goat (Caprinae)	Ovine/Goat (Caprinae)	0.0144698	4	TRUE	TRUE	TRUE	TRUE	TRUE	TRUE	TRUE	TRUE
ESC_LC2450AA_AS	Ovine/Goat (Caprinae)	Bovine	0.0163746	5	FALSE	TRUE	FALSE	FALSE	TRUE	TRUE	TRUE	TRUE
ESC_LC2563AA_AS	Ovine/Goat (Caprinae)	Ovine/Goat (Caprinae)	0.000128874	1	TRUE	TRUE	TRUE	TRUE	TRUE	TRUE	TRUE	TRUE
ESC_LC2563AA_AS	Ovine/Goat (Caprinae)	Ovine/Goat (Caprinae)	0.000258621	2	TRUE	TRUE	TRUE	TRUE	TRUE	TRUE	TRUE	TRUE
ESC_LC2563AA_AS	Ovine/Goat (Caprinae)	Ovine/Goat (Caprinae)	0.000693193	3	TRUE	TRUE	TRUE	TRUE	TRUE	TRUE	TRUE	TRUE
ESC_LC2563AA_AS	Ovine/Goat (Caprinae)	Ovine/Goat (Caprinae)	0.0144733	4	TRUE	TRUE	TRUE	TRUE	TRUE	TRUE	TRUE	TRUE
ESC_LC2563AA_AS	Ovine/Goat (Caprinae)	Bovine	0.0163782	5	FALSE	TRUE	FALSE	FALSE	TRUE	TRUE	TRUE	TRUE
ESC_LC2448AA_AS	Ovine/Goat (Caprinae)	Bovine	0.00904002	1	FALSE	TRUE	FALSE	FALSE	TRUE	TRUE	TRUE	TRUE
ESC_LC2448AA_AS	Ovine/Goat (Caprinae)	Ovine/Goat (Caprinae)	0.0144371	2	TRUE	TRUE	TRUE	TRUE	TRUE	TRUE	TRUE	TRUE
ESC_LC2448AA_AS	Ovine/Goat (Caprinae)	Ovine/Goat (Caprinae)	0.0144698	3	TRUE	TRUE	TRUE	TRUE	TRUE	TRUE	TRUE	TRUE
ESC_LC2448AA_AS	Ovine/Goat (Caprinae)	Ovine/Goat (Caprinae)	0.0144733	4	TRUE	TRUE	TRUE	TRUE	TRUE	TRUE	TRUE	TRUE
ESC_LC2448AA_AS	Ovine/Goat (Caprinae)	Bovine	0.0147444	5	FALSE	TRUE	FALSE	FALSE	TRUE	TRUE	TRUE	TRUE
ESC_LC9708AA_AS	Bovine	Ovine/Goat (Caprinae)	0.00904002	1	FALSE	TRUE	FALSE	FALSE	TRUE	TRUE	TRUE	TRUE
ESC_LC9708AA_AS	Bovine	Bovine	0.0143707	2	TRUE	TRUE	TRUE	TRUE	TRUE	TRUE	TRUE	TRUE
ESC_LC9708AA_AS	Bovine	Bovine	0.0156118	3	TRUE	TRUE	TRUE	TRUE	TRUE	TRUE	TRUE	TRUE
ESC_LC9708AA_AS	Bovine	Bovine	0.0156706	4	TRUE	TRUE	TRUE	TRUE	TRUE	TRUE	TRUE	TRUE
ESC_LC9708AA_AS	Bovine	Ovine/Goat (Caprinae)	0.0163419	5	FALSE	TRUE	FALSE	FALSE	TRUE	TRUE	TRUE	TRUE
ESC_LC9861AA_AS	Bovine	Bovine	0.0266208	1	TRUE	TRUE	TRUE	TRUE	TRUE	TRUE	TRUE	TRUE
ESC_LC9861AA_AS	Bovine	Ovine/Goat (Caprinae)	0.0307282	2	FALSE	TRUE	FALSE	FALSE	TRUE	TRUE	TRUE	TRUE
ESC_LC9861AA_AS	Bovine	Bovine	0.0360589	3	TRUE	TRUE	TRUE	TRUE	TRUE	TRUE	TRUE	TRUE
ESC_LC9861AA_AS	Bovine	Bovine	0.0373	4	TRUE	TRUE	TRUE	TRUE	TRUE	TRUE	TRUE	TRUE
ESC_LC9861AA_AS	Bovine	Bovine	0.0373588	5	TRUE	TRUE	TRUE	TRUE	TRUE	TRUE	TRUE	TRUE
ESC_KC0392AA_AS	Poultry	Poultry	0.00211643	1	TRUE	TRUE	TRUE	TRUE	TRUE	TRUE	TRUE	TRUE
ESC_KC0392AA_AS	Poultry	Bovine	0.023831	2	FALSE	TRUE	FALSE	TRUE	FALSE	TRUE	TRUE	TRUE
ESC_KC0392AA_AS	Poultry	Ovine/Goat (Caprinae)	0.0242047	3	FALSE	TRUE	TRUE	FALSE	FALSE	TRUE	TRUE	TRUE
ESC_KC0392AA_AS	Poultry	Bovine	0.0253966	4	FALSE	TRUE	FALSE	TRUE	FALSE	TRUE	TRUE	TRUE
ESC_KC0392AA_AS	Poultry	Bovine	0.0266377	5	FALSE	TRUE	FALSE	TRUE	FALSE	TRUE	TRUE	TRUE
ESC_KC0481AA_AS	Poultry	Poultry	0.00211643	1	TRUE	TRUE	TRUE	TRUE	TRUE	TRUE	TRUE	TRUE
ESC_KC0481AA_AS	Poultry	Bovine	0.0241449	2	FALSE	TRUE	FALSE	TRUE	FALSE	TRUE	TRUE	TRUE
ESC_KC0481AA_AS	Poultry	Ovine/Goat (Caprinae)	0.0245186	3	FALSE	TRUE	TRUE	FALSE	FALSE	TRUE	TRUE	TRUE
ESC_KC0481AA_AS	Poultry	Bovine	0.0257105	4	FALSE	TRUE	FALSE	TRUE	FALSE	TRUE	TRUE	TRUE
ESC_KC0481AA_AS	Poultry	Bovine	0.0269516	5	FALSE	TRUE	FALSE	TRUE	FALSE	TRUE	TRUE	TRUE
ESC_HC7245AA_AS	Bovine	Poultry	0.0161295	1	FALSE	TRUE	FALSE	TRUE	FALSE	TRUE	TRUE	TRUE
ESC_HC7245AA_AS	Bovine	Bovine	0.018591	2	TRUE	TRUE	TRUE	TRUE	TRUE	TRUE	TRUE	TRUE
ESC_HC7245AA_AS	Bovine	Ovine/Goat (Caprinae)	0.0186982	3	FALSE	TRUE	FALSE	FALSE	TRUE	TRUE	TRUE	TRUE
ESC_HC7245AA_AS	Bovine	Bovine	0.0188647	4	TRUE	TRUE	TRUE	TRUE	TRUE	TRUE	TRUE	TRUE
ESC_HC7245AA_AS	Bovine	Ovine/Goat (Caprinae)	0.0192383	5	FALSE	TRUE	FALSE	FALSE	TRUE	TRUE	TRUE	TRUE
ESC_KC0409AA_AS	Poultry	Bovine	0.0161295	1	FALSE	TRUE	FALSE	TRUE	FALSE	TRUE	TRUE	TRUE
ESC_KC0409AA_AS	Poultry	Bovine	0.0191072	2	FALSE	TRUE	FALSE	TRUE	FALSE	TRUE	TRUE	TRUE
ESC_KC0409AA_AS	Poultry	Ovine/Goat (Caprinae)	0.0192144	3	FALSE	TRUE	TRUE	FALSE	FALSE	TRUE	TRUE	TRUE
ESC_KC0409AA_AS	Poultry	Bovine	0.0193809	4	FALSE	TRUE	FALSE	TRUE	FALSE	TRUE	TRUE	TRUE
ESC_KC0409AA_AS	Poultry	Ovine/Goat (Caprinae)	0.0197545	5	FALSE	TRUE	TRUE	FALSE	FALSE	TRUE	TRUE	TRUE
ESC_LC9729AA_AS	Ovine/Goat (Caprinae)	Bovine	0.0186982	1	FALSE	TRUE	FALSE	FALSE	TRUE	TRUE	TRUE	TRUE
ESC_LC9729AA_AS	Ovine/Goat (Caprinae)	Poultry	0.0192144	2	FALSE	TRUE	TRUE	FALSE	FALSE	TRUE	TRUE	TRUE
ESC_LC9729AA_AS	Ovine/Goat (Caprinae)	Bovine	0.0200803	3	FALSE	TRUE	FALSE	FALSE	TRUE	TRUE	TRUE	TRUE
ESC_LC9729AA_AS	Ovine/Goat (Caprinae)	Bovine	0.0203539	4	FALSE	TRUE	FALSE	FALSE	TRUE	TRUE	TRUE	TRUE
ESC_LC9729AA_AS	Ovine/Goat (Caprinae)	Ovine/Goat (Caprinae)	0.0207276	5	TRUE	TRUE	TRUE	TRUE	TRUE	TRUE	TRUE	TRUE
ESC_EC9098AA_AS	Ovine/Goat (Caprinae)	Ovine/Goat (Caprinae)	0.0132993	1	TRUE	TRUE	TRUE	TRUE	TRUE	TRUE	TRUE	TRUE
ESC_EC9098AA_AS	Ovine/Goat (Caprinae)	Ovine/Goat (Caprinae)	0.0205382	2	TRUE	TRUE	TRUE	TRUE	TRUE	TRUE	TRUE	TRUE
ESC_EC9098AA_AS	Ovine/Goat (Caprinae)	Bovine	0.0251826	3	FALSE	TRUE	FALSE	FALSE	TRUE	TRUE	TRUE	TRUE
ESC_EC9098AA_AS	Ovine/Goat (Caprinae)	Poultry	0.0259507	4	FALSE	TRUE	TRUE	FALSE	FALSE	TRUE	TRUE	TRUE
ESC_EC9098AA_AS	Ovine/Goat (Caprinae)	Ovine/Goat (Caprinae)	0.0260483	5	TRUE	TRUE	TRUE	TRUE	TRUE	TRUE	TRUE	TRUE
ESC_LC9591AA_AS	Ovine/Goat (Caprinae)	Ovine/Goat (Caprinae)	0.013106	1	TRUE	TRUE	TRUE	TRUE	TRUE	TRUE	TRUE	TRUE
ESC_LC9591AA_AS	Ovine/Goat (Caprinae)	Ovine/Goat (Caprinae)	0.0132993	2	TRUE	TRUE	TRUE	TRUE	TRUE	TRUE	TRUE	TRUE
ESC_LC9591AA_AS	Ovine/Goat (Caprinae)	Bovine	0.0177504	3	FALSE	TRUE	FALSE	FALSE	TRUE	TRUE	TRUE	TRUE
ESC_LC9591AA_AS	Ovine/Goat (Caprinae)	Poultry	0.0185185	4	FALSE	TRUE	TRUE	FALSE	FALSE	TRUE	TRUE	TRUE
ESC_LC9591AA_AS	Ovine/Goat (Caprinae)	Ovine/Goat (Caprinae)	0.0186161	5	TRUE	TRUE	TRUE	TRUE	TRUE	TRUE	TRUE	TRUE
ESC_LC9853AA_AS	Ovine/Goat (Caprinae)	Ovine/Goat (Caprinae)	0.013106	1	TRUE	TRUE	TRUE	TRUE	TRUE	TRUE	TRUE	TRUE
ESC_LC9853AA_AS	Ovine/Goat (Caprinae)	Bovine	0.0184399	2	FALSE	TRUE	FALSE	FALSE	TRUE	TRUE	TRUE	TRUE
ESC_LC9853AA_AS	Ovine/Goat (Caprinae)	Poultry	0.0192081	3	FALSE	TRUE	TRUE	FALSE	FALSE	TRUE	TRUE	TRUE
ESC_LC9853AA_AS	Ovine/Goat (Caprinae)	Ovine/Goat (Caprinae)	0.0193056	4	TRUE	TRUE	TRUE	TRUE	TRUE	TRUE	TRUE	TRUE
ESC_LC9853AA_AS	Ovine/Goat (Caprinae)	Ovine/Goat (Caprinae)	0.0194243	5	TRUE	TRUE	TRUE	TRUE	TRUE	TRUE	TRUE	TRUE
ESC_LC9651AA_AS	Ovine/Goat (Caprinae)	Ovine/Goat (Caprinae)	0.0187348	1	TRUE	TRUE	TRUE	TRUE	TRUE	TRUE	TRUE	TRUE
ESC_LC9651AA_AS	Ovine/Goat (Caprinae)	Ovine/Goat (Caprinae)	0.0194243	2	TRUE	TRUE	TRUE	TRUE	TRUE	TRUE	TRUE	TRUE
ESC_LC9651AA_AS	Ovine/Goat (Caprinae)	Bovine	0.021702	3	FALSE	TRUE	FALSE	FALSE	TRUE	TRUE	TRUE	TRUE
ESC_LC9651AA_AS	Ovine/Goat (Caprinae)	Poultry	0.0224701	4	FALSE	TRUE	TRUE	FALSE	FALSE	TRUE	TRUE	TRUE
ESC_LC9651AA_AS	Ovine/Goat (Caprinae)	Ovine/Goat (Caprinae)	0.0225676	5	TRUE	TRUE	TRUE	TRUE	TRUE	TRUE	TRUE	TRUE
ESC_KC0428AA_AS	Poultry	Ovine/Goat (Caprinae)	0.0185185	1	FALSE	TRUE	TRUE	FALSE	FALSE	TRUE	TRUE	TRUE
ESC_KC0428AA_AS	Poultry	Ovine/Goat (Caprinae)	0.0192081	2	FALSE	TRUE	TRUE	FALSE	FALSE	TRUE	TRUE	TRUE
ESC_KC0428AA_AS	Poultry	Bovine	0.0199865	3	FALSE	TRUE	FALSE	TRUE	FALSE	TRUE	TRUE	TRUE
ESC_KC0428AA_AS	Poultry	Ovine/Goat (Caprinae)	0.0208522	4	FALSE	TRUE	TRUE	FALSE	FALSE	TRUE	TRUE	TRUE
ESC_KC0428AA_AS	Poultry	Bovine	0.0210477	5	FALSE	TRUE	FALSE	TRUE	FALSE	TRUE	TRUE	TRUE
ESC_LC9580AA_AS	Swine	Bovine	0.0202269	1	FALSE	TRUE	FALSE	TRUE	TRUE	TRUE	TRUE	FALSE
ESC_LC9580AA_AS	Swine	Bovine	0.0221803	2	FALSE	TRUE	FALSE	TRUE	TRUE	TRUE	TRUE	FALSE
ESC_LC9580AA_AS	Swine	Ovine/Goat (Caprinae)	0.0222143	3	FALSE	TRUE	TRUE	FALSE	TRUE	TRUE	TRUE	FALSE
ESC_LC9580AA_AS	Swine	Ovine/Goat (Caprinae)	0.0229038	4	FALSE	TRUE	TRUE	FALSE	TRUE	TRUE	TRUE	FALSE
ESC_LC9580AA_AS	Swine	Ovine/Goat (Caprinae)	0.0230459	5	FALSE	TRUE	TRUE	FALSE	TRUE	TRUE	TRUE	FALSE
ESC_LC9713AA_AS	Bovine	Bovine	0.0187776	1	TRUE	TRUE	TRUE	TRUE	TRUE	TRUE	TRUE	TRUE
ESC_LC9713AA_AS	Bovine	Ovine/Goat (Caprinae)	0.0188116	2	FALSE	TRUE	FALSE	FALSE	TRUE	TRUE	TRUE	TRUE
ESC_LC9713AA_AS	Bovine	Ovine/Goat (Caprinae)	0.0195012	3	FALSE	TRUE	FALSE	FALSE	TRUE	TRUE	TRUE	TRUE
ESC_LC9713AA_AS	Bovine	Ovine/Goat (Caprinae)	0.0196433	4	FALSE	TRUE	FALSE	FALSE	TRUE	TRUE	TRUE	TRUE
ESC_LC9713AA_AS	Bovine	Swine	0.0202269	5	FALSE	TRUE	FALSE	TRUE	TRUE	TRUE	TRUE	FALSE
ESC_KC0487AA_AS	Ovine/Goat (Caprinae)	Ovine/Goat (Caprinae)	0.00038717	1	TRUE	TRUE	TRUE	TRUE	TRUE	TRUE	TRUE	TRUE
ESC_KC0487AA_AS	Ovine/Goat (Caprinae)	Bovine	0.0130519	2	FALSE	TRUE	FALSE	FALSE	TRUE	TRUE	TRUE	TRUE
ESC_KC0487AA_AS	Ovine/Goat (Caprinae)	Ovine/Goat (Caprinae)	0.01628	3	TRUE	TRUE	TRUE	TRUE	TRUE	TRUE	TRUE	TRUE
ESC_KC0487AA_AS	Ovine/Goat (Caprinae)	Bovine	0.016909	4	FALSE	TRUE	FALSE	FALSE	TRUE	TRUE	TRUE	TRUE
ESC_KC0487AA_AS	Ovine/Goat (Caprinae)	Ovine/Goat (Caprinae)	0.0180269	5	TRUE	TRUE	TRUE	TRUE	TRUE	TRUE	TRUE	TRUE
ESC_KC0538AA_AS	Ovine/Goat (Caprinae)	Ovine/Goat (Caprinae)	0.00038717	1	TRUE	TRUE	TRUE	TRUE	TRUE	TRUE	TRUE	TRUE
ESC_KC0538AA_AS	Ovine/Goat (Caprinae)	Bovine	0.0129621	2	FALSE	TRUE	FALSE	FALSE	TRUE	TRUE	TRUE	TRUE
ESC_KC0538AA_AS	Ovine/Goat (Caprinae)	Ovine/Goat (Caprinae)	0.0161902	3	TRUE	TRUE	TRUE	TRUE	TRUE	TRUE	TRUE	TRUE
ESC_KC0538AA_AS	Ovine/Goat (Caprinae)	Bovine	0.0168192	4	FALSE	TRUE	FALSE	FALSE	TRUE	TRUE	TRUE	TRUE
ESC_KC0538AA_AS	Ovine/Goat (Caprinae)	Ovine/Goat (Caprinae)	0.0179371	5	TRUE	TRUE	TRUE	TRUE	TRUE	TRUE	TRUE	TRUE
ESC_MC0108AA_AS	Bovine	Ovine/Goat (Caprinae)	0.0129621	1	FALSE	TRUE	FALSE	FALSE	TRUE	TRUE	TRUE	TRUE
ESC_MC0108AA_AS	Bovine	Ovine/Goat (Caprinae)	0.0130519	2	FALSE	TRUE	FALSE	FALSE	TRUE	TRUE	TRUE	TRUE
ESC_MC0108AA_AS	Bovine	Ovine/Goat (Caprinae)	0.0143763	3	FALSE	TRUE	FALSE	FALSE	TRUE	TRUE	TRUE	TRUE
ESC_MC0108AA_AS	Bovine	Bovine	0.0150053	4	TRUE	TRUE	TRUE	TRUE	TRUE	TRUE	TRUE	TRUE
ESC_MC0108AA_AS	Bovine	Ovine/Goat (Caprinae)	0.0161232	5	FALSE	TRUE	FALSE	FALSE	TRUE	TRUE	TRUE	TRUE
ESC_KC0496AA_AS	Ovine/Goat (Caprinae)	Ovine/Goat (Caprinae)	0.000107771	1	TRUE	TRUE	TRUE	TRUE	TRUE	TRUE	TRUE	TRUE
ESC_KC0496AA_AS	Ovine/Goat (Caprinae)	Ovine/Goat (Caprinae)	0.00923173	2	TRUE	TRUE	TRUE	TRUE	TRUE	TRUE	TRUE	TRUE
ESC_KC0496AA_AS	Ovine/Goat (Caprinae)	Ovine/Goat (Caprinae)	0.00996389	3	TRUE	TRUE	TRUE	TRUE	TRUE	TRUE	TRUE	TRUE
ESC_KC0496AA_AS	Ovine/Goat (Caprinae)	Bovine	0.0129015	4	FALSE	TRUE	FALSE	FALSE	TRUE	TRUE	TRUE	TRUE
ESC_KC0496AA_AS	Ovine/Goat (Caprinae)	Ovine/Goat (Caprinae)	0.0140194	5	TRUE	TRUE	TRUE	TRUE	TRUE	TRUE	TRUE	TRUE
ESC_KC0546AA_AS	Ovine/Goat (Caprinae)	Ovine/Goat (Caprinae)	0.000107771	1	TRUE	TRUE	TRUE	TRUE	TRUE	TRUE	TRUE	TRUE
ESC_KC0546AA_AS	Ovine/Goat (Caprinae)	Ovine/Goat (Caprinae)	0.00916708	2	TRUE	TRUE	TRUE	TRUE	TRUE	TRUE	TRUE	TRUE
ESC_KC0546AA_AS	Ovine/Goat (Caprinae)	Ovine/Goat (Caprinae)	0.00989924	3	TRUE	TRUE	TRUE	TRUE	TRUE	TRUE	TRUE	TRUE
ESC_KC0546AA_AS	Ovine/Goat (Caprinae)	Bovine	0.0128368	4	FALSE	TRUE	FALSE	FALSE	TRUE	TRUE	TRUE	TRUE
ESC_KC0546AA_AS	Ovine/Goat (Caprinae)	Ovine/Goat (Caprinae)	0.0139547	5	TRUE	TRUE	TRUE	TRUE	TRUE	TRUE	TRUE	TRUE
ESC_LC9883AA_AS	Ovine/Goat (Caprinae)	Ovine/Goat (Caprinae)	0.00916708	1	TRUE	TRUE	TRUE	TRUE	TRUE	TRUE	TRUE	TRUE
ESC_LC9883AA_AS	Ovine/Goat (Caprinae)	Ovine/Goat (Caprinae)	0.00923173	2	TRUE	TRUE	TRUE	TRUE	TRUE	TRUE	TRUE	TRUE
ESC_LC9883AA_AS	Ovine/Goat (Caprinae)	Ovine/Goat (Caprinae)	0.0144898	3	TRUE	TRUE	TRUE	TRUE	TRUE	TRUE	TRUE	TRUE
ESC_LC9883AA_AS	Ovine/Goat (Caprinae)	Bovine	0.0174274	4	FALSE	TRUE	FALSE	FALSE	TRUE	TRUE	TRUE	TRUE
ESC_LC9883AA_AS	Ovine/Goat (Caprinae)	Ovine/Goat (Caprinae)	0.0185452	5	TRUE	TRUE	TRUE	TRUE	TRUE	TRUE	TRUE	TRUE
ESC_LC2559AA_AS	Ovine/Goat (Caprinae)	Ovine/Goat (Caprinae)	0.00989924	1	TRUE	TRUE	TRUE	TRUE	TRUE	TRUE	TRUE	TRUE
ESC_LC2559AA_AS	Ovine/Goat (Caprinae)	Ovine/Goat (Caprinae)	0.00996389	2	TRUE	TRUE	TRUE	TRUE	TRUE	TRUE	TRUE	TRUE
ESC_LC2559AA_AS	Ovine/Goat (Caprinae)	Bovine	0.0107678	3	FALSE	TRUE	FALSE	FALSE	TRUE	TRUE	TRUE	TRUE
ESC_LC2559AA_AS	Ovine/Goat (Caprinae)	Ovine/Goat (Caprinae)	0.0118857	4	TRUE	TRUE	TRUE	TRUE	TRUE	TRUE	TRUE	TRUE
ESC_LC2559AA_AS	Ovine/Goat (Caprinae)	Ovine/Goat (Caprinae)	0.0119639	5	TRUE	TRUE	TRUE	TRUE	TRUE	TRUE	TRUE	TRUE
ESC_KC0484AA_AS	Ovine/Goat (Caprinae)	Ovine/Goat (Caprinae)	0.000128769	1	TRUE	TRUE	TRUE	TRUE	TRUE	TRUE	TRUE	TRUE
ESC_KC0484AA_AS	Ovine/Goat (Caprinae)	Ovine/Goat (Caprinae)	0.000177586	2	TRUE	TRUE	TRUE	TRUE	TRUE	TRUE	TRUE	TRUE
ESC_KC0484AA_AS	Ovine/Goat (Caprinae)	Ovine/Goat (Caprinae)	0.0119639	3	TRUE	TRUE	TRUE	TRUE	TRUE	TRUE	TRUE	TRUE
ESC_KC0484AA_AS	Ovine/Goat (Caprinae)	Bovine	0.0122447	4	FALSE	TRUE	FALSE	FALSE	TRUE	TRUE	TRUE	TRUE
ESC_KC0484AA_AS	Ovine/Goat (Caprinae)	Ovine/Goat (Caprinae)	0.0140329	5	TRUE	TRUE	TRUE	TRUE	TRUE	TRUE	TRUE	TRUE
ESC_KC0539AA_AS	Ovine/Goat (Caprinae)	Ovine/Goat (Caprinae)	0.000128769	1	TRUE	TRUE	TRUE	TRUE	TRUE	TRUE	TRUE	TRUE
ESC_KC0539AA_AS	Ovine/Goat (Caprinae)	Ovine/Goat (Caprinae)	0.000178907	2	TRUE	TRUE	TRUE	TRUE	TRUE	TRUE	TRUE	TRUE
ESC_KC0539AA_AS	Ovine/Goat (Caprinae)	Ovine/Goat (Caprinae)	0.0119652	3	TRUE	TRUE	TRUE	TRUE	TRUE	TRUE	TRUE	TRUE
ESC_KC0539AA_AS	Ovine/Goat (Caprinae)	Bovine	0.0122461	4	FALSE	TRUE	FALSE	FALSE	TRUE	TRUE	TRUE	TRUE
ESC_KC0539AA_AS	Ovine/Goat (Caprinae)	Ovine/Goat (Caprinae)	0.0140342	5	TRUE	TRUE	TRUE	TRUE	TRUE	TRUE	TRUE	TRUE
ESC_KC0491AA_AS	Ovine/Goat (Caprinae)	Ovine/Goat (Caprinae)	0.000177586	1	TRUE	TRUE	TRUE	TRUE	TRUE	TRUE	TRUE	TRUE
ESC_KC0491AA_AS	Ovine/Goat (Caprinae)	Ovine/Goat (Caprinae)	0.000178907	2	TRUE	TRUE	TRUE	TRUE	TRUE	TRUE	TRUE	TRUE
ESC_KC0491AA_AS	Ovine/Goat (Caprinae)	Ovine/Goat (Caprinae)	0.0118857	3	TRUE	TRUE	TRUE	TRUE	TRUE	TRUE	TRUE	TRUE
ESC_KC0491AA_AS	Ovine/Goat (Caprinae)	Bovine	0.0121665	4	FALSE	TRUE	FALSE	FALSE	TRUE	TRUE	TRUE	TRUE
ESC_KC0491AA_AS	Ovine/Goat (Caprinae)	Ovine/Goat (Caprinae)	0.0139547	5	TRUE	TRUE	TRUE	TRUE	TRUE	TRUE	TRUE	TRUE
ESC_KC0437AA_AS	Bovine	Ovine/Goat (Caprinae)	0.010763	1	FALSE	TRUE	FALSE	FALSE	TRUE	TRUE	TRUE	TRUE
ESC_KC0437AA_AS	Bovine	Ovine/Goat (Caprinae)	0.0107678	2	FALSE	TRUE	FALSE	FALSE	TRUE	TRUE	TRUE	TRUE
ESC_KC0437AA_AS	Bovine	Ovine/Goat (Caprinae)	0.0113423	3	FALSE	TRUE	FALSE	FALSE	TRUE	TRUE	TRUE	TRUE
ESC_KC0437AA_AS	Bovine	Ovine/Goat (Caprinae)	0.0121665	4	FALSE	TRUE	FALSE	FALSE	TRUE	TRUE	TRUE	TRUE
ESC_KC0437AA_AS	Bovine	Ovine/Goat (Caprinae)	0.0122447	5	FALSE	TRUE	FALSE	FALSE	TRUE	TRUE	TRUE	TRUE
ESC_LC2361AA_AS	Ovine/Goat (Caprinae)	Ovine/Goat (Caprinae)	0.000583283	1	TRUE	TRUE	TRUE	TRUE	TRUE	TRUE	TRUE	TRUE
ESC_LC2361AA_AS	Ovine/Goat (Caprinae)	Bovine	0.010763	2	FALSE	TRUE	FALSE	FALSE	TRUE	TRUE	TRUE	TRUE
ESC_LC2361AA_AS	Ovine/Goat (Caprinae)	Ovine/Goat (Caprinae)	0.0159475	3	TRUE	TRUE	TRUE	TRUE	TRUE	TRUE	TRUE	TRUE
ESC_LC2361AA_AS	Ovine/Goat (Caprinae)	Ovine/Goat (Caprinae)	0.0173462	4	TRUE	TRUE	TRUE	TRUE	TRUE	TRUE	TRUE	TRUE
ESC_LC2361AA_AS	Ovine/Goat (Caprinae)	Ovine/Goat (Caprinae)	0.0174244	5	TRUE	TRUE	TRUE	TRUE	TRUE	TRUE	TRUE	TRUE
ESC_LC2374AA_AS	Ovine/Goat (Caprinae)	Ovine/Goat (Caprinae)	0.000583283	1	TRUE	TRUE	TRUE	TRUE	TRUE	TRUE	TRUE	TRUE
ESC_LC2374AA_AS	Ovine/Goat (Caprinae)	Bovine	0.0113423	2	FALSE	TRUE	FALSE	FALSE	TRUE	TRUE	TRUE	TRUE
ESC_LC2374AA_AS	Ovine/Goat (Caprinae)	Ovine/Goat (Caprinae)	0.0165268	3	TRUE	TRUE	TRUE	TRUE	TRUE	TRUE	TRUE	TRUE
ESC_LC2374AA_AS	Ovine/Goat (Caprinae)	Ovine/Goat (Caprinae)	0.0179255	4	TRUE	TRUE	TRUE	TRUE	TRUE	TRUE	TRUE	TRUE
ESC_LC2374AA_AS	Ovine/Goat (Caprinae)	Ovine/Goat (Caprinae)	0.0180037	5	TRUE	TRUE	TRUE	TRUE	TRUE	TRUE	TRUE	TRUE
ESC_GC8054AA_AS	Human	Bovine	0.0170805	1	FALSE	FALSE	FALSE	TRUE	TRUE	TRUE	TRUE	TRUE
ESC_GC8054AA_AS	Human	Ovine/Goat (Caprinae)	0.0186569	2	FALSE	FALSE	TRUE	FALSE	TRUE	TRUE	TRUE	TRUE
ESC_GC8054AA_AS	Human	Ovine/Goat (Caprinae)	0.0200556	3	FALSE	FALSE	TRUE	FALSE	TRUE	TRUE	TRUE	TRUE
ESC_GC8054AA_AS	Human	Ovine/Goat (Caprinae)	0.0201338	4	FALSE	FALSE	TRUE	FALSE	TRUE	TRUE	TRUE	TRUE
ESC_GC8054AA_AS	Human	Ovine/Goat (Caprinae)	0.0201351	5	FALSE	FALSE	TRUE	FALSE	TRUE	TRUE	TRUE	TRUE
ESC_KC0388AA_AS	Bovine	Poultry	0.014558	1	FALSE	TRUE	FALSE	TRUE	FALSE	TRUE	TRUE	TRUE
ESC_KC0388AA_AS	Bovine	Ovine/Goat (Caprinae)	0.0189566	2	FALSE	TRUE	FALSE	FALSE	TRUE	TRUE	TRUE	TRUE
ESC_KC0388AA_AS	Bovine	Bovine	0.0194967	3	TRUE	TRUE	TRUE	TRUE	TRUE	TRUE	TRUE	TRUE
ESC_KC0388AA_AS	Bovine	Bovine	0.020275	4	TRUE	TRUE	TRUE	TRUE	TRUE	TRUE	TRUE	TRUE
ESC_KC0388AA_AS	Bovine	Ovine/Goat (Caprinae)	0.0207246	5	FALSE	TRUE	FALSE	FALSE	TRUE	TRUE	TRUE	TRUE
ESC_KC0404AA_AS	Poultry	Bovine	0.014558	1	FALSE	TRUE	FALSE	TRUE	FALSE	TRUE	TRUE	TRUE
ESC_KC0404AA_AS	Poultry	Ovine/Goat (Caprinae)	0.0167542	2	FALSE	TRUE	TRUE	FALSE	FALSE	TRUE	TRUE	TRUE
ESC_KC0404AA_AS	Poultry	Bovine	0.0172943	3	FALSE	TRUE	FALSE	TRUE	FALSE	TRUE	TRUE	TRUE
ESC_KC0404AA_AS	Poultry	Bovine	0.0180726	4	FALSE	TRUE	FALSE	TRUE	FALSE	TRUE	TRUE	TRUE
ESC_KC0404AA_AS	Poultry	Ovine/Goat (Caprinae)	0.0185223	5	FALSE	TRUE	TRUE	FALSE	FALSE	TRUE	TRUE	TRUE
ESC_KC0555AA_AS	Ovine/Goat (Caprinae)	Bovine	0.0163263	1	FALSE	TRUE	FALSE	FALSE	TRUE	TRUE	TRUE	TRUE
ESC_KC0555AA_AS	Ovine/Goat (Caprinae)	Poultry	0.0167542	2	FALSE	TRUE	TRUE	FALSE	FALSE	TRUE	TRUE	TRUE
ESC_KC0555AA_AS	Ovine/Goat (Caprinae)	Bovine	0.0171046	3	FALSE	TRUE	FALSE	FALSE	TRUE	TRUE	TRUE	TRUE
ESC_KC0555AA_AS	Ovine/Goat (Caprinae)	Ovine/Goat (Caprinae)	0.0175542	4	TRUE	TRUE	TRUE	TRUE	TRUE	TRUE	TRUE	TRUE
ESC_KC0555AA_AS	Ovine/Goat (Caprinae)	Ovine/Goat (Caprinae)	0.0177663	5	TRUE	TRUE	TRUE	TRUE	TRUE	TRUE	TRUE	TRUE
ESC_KC0462AA_AS	Poultry	Ovine/Goat (Caprinae)	0.0150074	1	FALSE	TRUE	TRUE	FALSE	FALSE	TRUE	TRUE	TRUE
ESC_KC0462AA_AS	Poultry	Ovine/Goat (Caprinae)	0.0152195	2	FALSE	TRUE	TRUE	FALSE	FALSE	TRUE	TRUE	TRUE
ESC_KC0462AA_AS	Poultry	Bovine	0.0173723	3	FALSE	TRUE	FALSE	TRUE	FALSE	TRUE	TRUE	TRUE
ESC_KC0462AA_AS	Poultry	Bovine	0.0177413	4	FALSE	TRUE	FALSE	TRUE	FALSE	TRUE	TRUE	TRUE
ESC_KC0462AA_AS	Poultry	Ovine/Goat (Caprinae)	0.0189487	5	FALSE	TRUE	TRUE	FALSE	FALSE	TRUE	TRUE	TRUE
ESC_LC2344AA_AS	Ovine/Goat (Caprinae)	Ovine/Goat (Caprinae)	0.000193718	1	TRUE	TRUE	TRUE	TRUE	TRUE	TRUE	TRUE	TRUE
ESC_LC2344AA_AS	Ovine/Goat (Caprinae)	Ovine/Goat (Caprinae)	0.00626977	2	TRUE	TRUE	TRUE	TRUE	TRUE	TRUE	TRUE	TRUE
ESC_LC2344AA_AS	Ovine/Goat (Caprinae)	Ovine/Goat (Caprinae)	0.00648191	3	TRUE	TRUE	TRUE	TRUE	TRUE	TRUE	TRUE	TRUE
ESC_LC2344AA_AS	Ovine/Goat (Caprinae)	Bovine	0.0194527	4	FALSE	TRUE	FALSE	FALSE	TRUE	TRUE	TRUE	TRUE
ESC_LC2344AA_AS	Ovine/Goat (Caprinae)	Bovine	0.0198216	5	FALSE	TRUE	FALSE	FALSE	TRUE	TRUE	TRUE	TRUE
ESC_LC2346AA_AS	Ovine/Goat (Caprinae)	Ovine/Goat (Caprinae)	0.000193718	1	TRUE	TRUE	TRUE	TRUE	TRUE	TRUE	TRUE	TRUE
ESC_LC2346AA_AS	Ovine/Goat (Caprinae)	Ovine/Goat (Caprinae)	0.00615882	2	TRUE	TRUE	TRUE	TRUE	TRUE	TRUE	TRUE	TRUE
ESC_LC2346AA_AS	Ovine/Goat (Caprinae)	Ovine/Goat (Caprinae)	0.00637096	3	TRUE	TRUE	TRUE	TRUE	TRUE	TRUE	TRUE	TRUE
ESC_LC2346AA_AS	Ovine/Goat (Caprinae)	Bovine	0.0193417	4	FALSE	TRUE	FALSE	FALSE	TRUE	TRUE	TRUE	TRUE
ESC_LC2346AA_AS	Ovine/Goat (Caprinae)	Bovine	0.0197107	5	FALSE	TRUE	FALSE	FALSE	TRUE	TRUE	TRUE	TRUE
ESC_LC2345AA_AS	Ovine/Goat (Caprinae)	Ovine/Goat (Caprinae)	0.000258679	1	TRUE	TRUE	TRUE	TRUE	TRUE	TRUE	TRUE	TRUE
ESC_LC2345AA_AS	Ovine/Goat (Caprinae)	Ovine/Goat (Caprinae)	0.00637096	2	TRUE	TRUE	TRUE	TRUE	TRUE	TRUE	TRUE	TRUE
ESC_LC2345AA_AS	Ovine/Goat (Caprinae)	Ovine/Goat (Caprinae)	0.00648191	3	TRUE	TRUE	TRUE	TRUE	TRUE	TRUE	TRUE	TRUE
ESC_LC2345AA_AS	Ovine/Goat (Caprinae)	Bovine	0.0141763	4	FALSE	TRUE	FALSE	FALSE	TRUE	TRUE	TRUE	TRUE
ESC_LC2345AA_AS	Ovine/Goat (Caprinae)	Bovine	0.0145453	5	FALSE	TRUE	FALSE	FALSE	TRUE	TRUE	TRUE	TRUE
ESC_LC2449AA_AS	Ovine/Goat (Caprinae)	Ovine/Goat (Caprinae)	0.000258679	1	TRUE	TRUE	TRUE	TRUE	TRUE	TRUE	TRUE	TRUE
ESC_LC2449AA_AS	Ovine/Goat (Caprinae)	Ovine/Goat (Caprinae)	0.00615882	2	TRUE	TRUE	TRUE	TRUE	TRUE	TRUE	TRUE	TRUE
ESC_LC2449AA_AS	Ovine/Goat (Caprinae)	Ovine/Goat (Caprinae)	0.00626977	3	TRUE	TRUE	TRUE	TRUE	TRUE	TRUE	TRUE	TRUE
ESC_LC2449AA_AS	Ovine/Goat (Caprinae)	Bovine	0.0139641	4	FALSE	TRUE	FALSE	FALSE	TRUE	TRUE	TRUE	TRUE
ESC_LC2449AA_AS	Ovine/Goat (Caprinae)	Bovine	0.0143331	5	FALSE	TRUE	FALSE	FALSE	TRUE	TRUE	TRUE	TRUE
ESC_LC9859AA_AS	Bovine	Bovine	0.0118405	1	TRUE	TRUE	TRUE	TRUE	TRUE	TRUE	TRUE	TRUE
ESC_LC9859AA_AS	Bovine	Bovine	0.0148144	2	TRUE	TRUE	TRUE	TRUE	TRUE	TRUE	TRUE	TRUE
ESC_LC9859AA_AS	Bovine	Ovine/Goat (Caprinae)	0.015633	3	FALSE	TRUE	FALSE	FALSE	TRUE	TRUE	TRUE	TRUE
ESC_LC9859AA_AS	Bovine	Bovine	0.0156706	4	TRUE	TRUE	TRUE	TRUE	TRUE	TRUE	TRUE	TRUE
ESC_LC9859AA_AS	Bovine	Ovine/Goat (Caprinae)	0.0158451	5	FALSE	TRUE	FALSE	FALSE	TRUE	TRUE	TRUE	TRUE
ESC_MC0148AA_AS	Bovine	Bovine	0.0118405	1	TRUE	TRUE	TRUE	TRUE	TRUE	TRUE	TRUE	TRUE
ESC_MC0148AA_AS	Bovine	Bovine	0.0135145	2	TRUE	TRUE	TRUE	TRUE	TRUE	TRUE	TRUE	TRUE
ESC_MC0148AA_AS	Bovine	Ovine/Goat (Caprinae)	0.0143331	3	FALSE	TRUE	FALSE	FALSE	TRUE	TRUE	TRUE	TRUE
ESC_MC0148AA_AS	Bovine	Bovine	0.0143707	4	TRUE	TRUE	TRUE	TRUE	TRUE	TRUE	TRUE	TRUE
ESC_MC0148AA_AS	Bovine	Ovine/Goat (Caprinae)	0.0145453	5	FALSE	TRUE	FALSE	FALSE	TRUE	TRUE	TRUE	TRUE
ESC_KC0443AA_AS	Bovine	Bovine	0.0100343	1	TRUE	TRUE	TRUE	TRUE	TRUE	TRUE	TRUE	TRUE
ESC_KC0443AA_AS	Bovine	Bovine	0.0151272	2	TRUE	TRUE	TRUE	TRUE	TRUE	TRUE	TRUE	TRUE
ESC_KC0443AA_AS	Bovine	Bovine	0.016923	3	TRUE	TRUE	TRUE	TRUE	TRUE	TRUE	TRUE	TRUE
ESC_KC0443AA_AS	Bovine	Bovine	0.0177587	4	TRUE	TRUE	TRUE	TRUE	TRUE	TRUE	TRUE	TRUE
ESC_KC0443AA_AS	Bovine	Ovine/Goat (Caprinae)	0.0189767	5	FALSE	TRUE	FALSE	FALSE	TRUE	TRUE	TRUE	TRUE
ESC_LC9877AA_AS	Bovine	Bovine	0.0100343	1	TRUE	TRUE	TRUE	TRUE	TRUE	TRUE	TRUE	TRUE
ESC_LC9877AA_AS	Bovine	Bovine	0.0129241	2	TRUE	TRUE	TRUE	TRUE	TRUE	TRUE	TRUE	TRUE
ESC_LC9877AA_AS	Bovine	Bovine	0.01472	3	TRUE	TRUE	TRUE	TRUE	TRUE	TRUE	TRUE	TRUE
ESC_LC9877AA_AS	Bovine	Bovine	0.0155557	4	TRUE	TRUE	TRUE	TRUE	TRUE	TRUE	TRUE	TRUE
ESC_LC9877AA_AS	Bovine	Ovine/Goat (Caprinae)	0.0167736	5	FALSE	TRUE	FALSE	FALSE	TRUE	TRUE	TRUE	TRUE
ESC_LC9647AA_AS	Bovine	Bovine	0.0129241	1	TRUE	TRUE	TRUE	TRUE	TRUE	TRUE	TRUE	TRUE
ESC_LC9647AA_AS	Bovine	Bovine	0.0142201	2	TRUE	TRUE	TRUE	TRUE	TRUE	TRUE	TRUE	TRUE
ESC_LC9647AA_AS	Bovine	Bovine	0.0148064	3	TRUE	TRUE	TRUE	TRUE	TRUE	TRUE	TRUE	TRUE
ESC_LC9647AA_AS	Bovine	Bovine	0.0150557	4	TRUE	TRUE	TRUE	TRUE	TRUE	TRUE	TRUE	TRUE
ESC_LC9647AA_AS	Bovine	Bovine	0.0151272	5	TRUE	TRUE	TRUE	TRUE	TRUE	TRUE	TRUE	TRUE
ESC_LC9967AA_AS	Bovine	Bovine	0.0148064	1	TRUE	TRUE	TRUE	TRUE	TRUE	TRUE	TRUE	TRUE
ESC_LC9967AA_AS	Bovine	Bovine	0.0174049	2	TRUE	TRUE	TRUE	TRUE	TRUE	TRUE	TRUE	TRUE
ESC_LC9967AA_AS	Bovine	Bovine	0.0187008	3	TRUE	TRUE	TRUE	TRUE	TRUE	TRUE	TRUE	TRUE
ESC_LC9967AA_AS	Bovine	Bovine	0.0195365	4	TRUE	TRUE	TRUE	TRUE	TRUE	TRUE	TRUE	TRUE
ESC_LC9967AA_AS	Bovine	Bovine	0.0196079	5	TRUE	TRUE	TRUE	TRUE	TRUE	TRUE	TRUE	TRUE
ESC_KC0459AA_AS	Bovine	Bovine	0.0129674	1	TRUE	TRUE	TRUE	TRUE	TRUE	TRUE	TRUE	TRUE
ESC_KC0459AA_AS	Bovine	Bovine	0.0150557	2	TRUE	TRUE	TRUE	TRUE	TRUE	TRUE	TRUE	TRUE
ESC_KC0459AA_AS	Bovine	Bovine	0.0155557	3	TRUE	TRUE	TRUE	TRUE	TRUE	TRUE	TRUE	TRUE
ESC_KC0459AA_AS	Bovine	Ovine/Goat (Caprinae)	0.0176543	4	FALSE	TRUE	FALSE	FALSE	TRUE	TRUE	TRUE	TRUE
ESC_KC0459AA_AS	Bovine	Bovine	0.0177587	5	TRUE	TRUE	TRUE	TRUE	TRUE	TRUE	TRUE	TRUE
ESC_LC9864AA_AS	Bovine	Bovine	0.0129674	1	TRUE	TRUE	TRUE	TRUE	TRUE	TRUE	TRUE	TRUE
ESC_LC9864AA_AS	Bovine	Bovine	0.0142201	2	TRUE	TRUE	TRUE	TRUE	TRUE	TRUE	TRUE	TRUE
ESC_LC9864AA_AS	Bovine	Bovine	0.01472	3	TRUE	TRUE	TRUE	TRUE	TRUE	TRUE	TRUE	TRUE
ESC_LC9864AA_AS	Bovine	Ovine/Goat (Caprinae)	0.0168187	4	FALSE	TRUE	FALSE	FALSE	TRUE	TRUE	TRUE	TRUE
ESC_LC9864AA_AS	Bovine	Bovine	0.016923	5	TRUE	TRUE	TRUE	TRUE	TRUE	TRUE	TRUE	TRUE
ESC_MC0112AA_AS	Ovine/Goat (Caprinae)	Ovine/Goat (Caprinae)	0.0170476	1	TRUE	TRUE	TRUE	TRUE	TRUE	TRUE	TRUE	TRUE
ESC_MC0112AA_AS	Ovine/Goat (Caprinae)	Bovine	0.0187285	2	FALSE	TRUE	FALSE	FALSE	TRUE	TRUE	TRUE	TRUE
ESC_MC0112AA_AS	Ovine/Goat (Caprinae)	Bovine	0.0191081	3	FALSE	TRUE	FALSE	FALSE	TRUE	TRUE	TRUE	TRUE
ESC_MC0112AA_AS	Ovine/Goat (Caprinae)	Bovine	0.019608	4	FALSE	TRUE	FALSE	FALSE	TRUE	TRUE	TRUE	TRUE
ESC_MC0112AA_AS	Ovine/Goat (Caprinae)	Bovine	0.0196531	5	FALSE	TRUE	FALSE	FALSE	TRUE	TRUE	TRUE	TRUE
ESC_EC9092AA_AS	Ovine/Goat (Caprinae)	Ovine/Goat (Caprinae)	0.0114182	1	TRUE	TRUE	TRUE	TRUE	TRUE	TRUE	TRUE	TRUE
ESC_EC9092AA_AS	Ovine/Goat (Caprinae)	Ovine/Goat (Caprinae)	0.0114769	2	TRUE	TRUE	TRUE	TRUE	TRUE	TRUE	TRUE	TRUE
ESC_EC9092AA_AS	Ovine/Goat (Caprinae)	Ovine/Goat (Caprinae)	0.0278359	3	TRUE	TRUE	TRUE	TRUE	TRUE	TRUE	TRUE	TRUE
ESC_EC9092AA_AS	Ovine/Goat (Caprinae)	Ovine/Goat (Caprinae)	0.0280469	4	TRUE	TRUE	TRUE	TRUE	TRUE	TRUE	TRUE	TRUE
ESC_EC9092AA_AS	Ovine/Goat (Caprinae)	Ovine/Goat (Caprinae)	0.0280823	5	TRUE	TRUE	TRUE	TRUE	TRUE	TRUE	TRUE	TRUE
ESC_LC2294AA_AS	Ovine/Goat (Caprinae)	Ovine/Goat (Caprinae)	0.000128664	1	TRUE	TRUE	TRUE	TRUE	TRUE	TRUE	TRUE	TRUE
ESC_LC2294AA_AS	Ovine/Goat (Caprinae)	Ovine/Goat (Caprinae)	0.0114769	2	TRUE	TRUE	TRUE	TRUE	TRUE	TRUE	TRUE	TRUE
ESC_LC2294AA_AS	Ovine/Goat (Caprinae)	Ovine/Goat (Caprinae)	0.0213214	3	TRUE	TRUE	TRUE	TRUE	TRUE	TRUE	TRUE	TRUE
ESC_LC2294AA_AS	Ovine/Goat (Caprinae)	Ovine/Goat (Caprinae)	0.0215323	4	TRUE	TRUE	TRUE	TRUE	TRUE	TRUE	TRUE	TRUE
ESC_LC2294AA_AS	Ovine/Goat (Caprinae)	Ovine/Goat (Caprinae)	0.0215678	5	TRUE	TRUE	TRUE	TRUE	TRUE	TRUE	TRUE	TRUE
ESC_LC2554AA_AS	Ovine/Goat (Caprinae)	Ovine/Goat (Caprinae)	0.000128664	1	TRUE	TRUE	TRUE	TRUE	TRUE	TRUE	TRUE	TRUE
ESC_LC2554AA_AS	Ovine/Goat (Caprinae)	Ovine/Goat (Caprinae)	0.0114182	2	TRUE	TRUE	TRUE	TRUE	TRUE	TRUE	TRUE	TRUE
ESC_LC2554AA_AS	Ovine/Goat (Caprinae)	Ovine/Goat (Caprinae)	0.0212627	3	TRUE	TRUE	TRUE	TRUE	TRUE	TRUE	TRUE	TRUE
ESC_LC2554AA_AS	Ovine/Goat (Caprinae)	Ovine/Goat (Caprinae)	0.0214736	4	TRUE	TRUE	TRUE	TRUE	TRUE	TRUE	TRUE	TRUE
ESC_LC2554AA_AS	Ovine/Goat (Caprinae)	Ovine/Goat (Caprinae)	0.021509	5	TRUE	TRUE	TRUE	TRUE	TRUE	TRUE	TRUE	TRUE
ESC_LC9656AA_AS	Ovine/Goat (Caprinae)	Ovine/Goat (Caprinae)	0.0201311	1	TRUE	TRUE	TRUE	TRUE	TRUE	TRUE	TRUE	TRUE
ESC_LC9656AA_AS	Ovine/Goat (Caprinae)	Ovine/Goat (Caprinae)	0.020342	2	TRUE	TRUE	TRUE	TRUE	TRUE	TRUE	TRUE	TRUE
ESC_LC9656AA_AS	Ovine/Goat (Caprinae)	Ovine/Goat (Caprinae)	0.0203774	3	TRUE	TRUE	TRUE	TRUE	TRUE	TRUE	TRUE	TRUE
ESC_LC9656AA_AS	Ovine/Goat (Caprinae)	Ovine/Goat (Caprinae)	0.0203912	4	TRUE	TRUE	TRUE	TRUE	TRUE	TRUE	TRUE	TRUE
ESC_LC9656AA_AS	Ovine/Goat (Caprinae)	Ovine/Goat (Caprinae)	0.0207066	5	TRUE	TRUE	TRUE	TRUE	TRUE	TRUE	TRUE	TRUE
ESC_LC2292AA_AS	Ovine/Goat (Caprinae)	Ovine/Goat (Caprinae)	0.000253114	1	TRUE	TRUE	TRUE	TRUE	TRUE	TRUE	TRUE	TRUE
ESC_LC2292AA_AS	Ovine/Goat (Caprinae)	Ovine/Goat (Caprinae)	0.000288522	2	TRUE	TRUE	TRUE	TRUE	TRUE	TRUE	TRUE	TRUE
ESC_LC2292AA_AS	Ovine/Goat (Caprinae)	Ovine/Goat (Caprinae)	0.00030235	3	TRUE	TRUE	TRUE	TRUE	TRUE	TRUE	TRUE	TRUE
ESC_LC2292AA_AS	Ovine/Goat (Caprinae)	Ovine/Goat (Caprinae)	0.000617727	4	TRUE	TRUE	TRUE	TRUE	TRUE	TRUE	TRUE	TRUE
ESC_LC2292AA_AS	Ovine/Goat (Caprinae)	Ovine/Goat (Caprinae)	0.0201311	5	TRUE	TRUE	TRUE	TRUE	TRUE	TRUE	TRUE	TRUE
ESC_LC2353AA_AS	Ovine/Goat (Caprinae)	Ovine/Goat (Caprinae)	0.00030235	1	TRUE	TRUE	TRUE	TRUE	TRUE	TRUE	TRUE	TRUE
ESC_LC2353AA_AS	Ovine/Goat (Caprinae)	Ovine/Goat (Caprinae)	0.000448937	2	TRUE	TRUE	TRUE	TRUE	TRUE	TRUE	TRUE	TRUE
ESC_LC2353AA_AS	Ovine/Goat (Caprinae)	Ovine/Goat (Caprinae)	0.000484345	3	TRUE	TRUE	TRUE	TRUE	TRUE	TRUE	TRUE	TRUE
ESC_LC2353AA_AS	Ovine/Goat (Caprinae)	Ovine/Goat (Caprinae)	0.00081355	4	TRUE	TRUE	TRUE	TRUE	TRUE	TRUE	TRUE	TRUE
ESC_LC2353AA_AS	Ovine/Goat (Caprinae)	Ovine/Goat (Caprinae)	0.0203912	5	TRUE	TRUE	TRUE	TRUE	TRUE	TRUE	TRUE	TRUE
ESC_LC2444AA_AS	Ovine/Goat (Caprinae)	Ovine/Goat (Caprinae)	0.000268675	1	TRUE	TRUE	TRUE	TRUE	TRUE	TRUE	TRUE	TRUE
ESC_LC2444AA_AS	Ovine/Goat (Caprinae)	Ovine/Goat (Caprinae)	0.000288522	2	TRUE	TRUE	TRUE	TRUE	TRUE	TRUE	TRUE	TRUE
ESC_LC2444AA_AS	Ovine/Goat (Caprinae)	Ovine/Goat (Caprinae)	0.000484345	3	TRUE	TRUE	TRUE	TRUE	TRUE	TRUE	TRUE	TRUE
ESC_LC2444AA_AS	Ovine/Goat (Caprinae)	Ovine/Goat (Caprinae)	0.000517245	4	TRUE	TRUE	TRUE	TRUE	TRUE	TRUE	TRUE	TRUE
ESC_LC2444AA_AS	Ovine/Goat (Caprinae)	Ovine/Goat (Caprinae)	0.0203774	5	TRUE	TRUE	TRUE	TRUE	TRUE	TRUE	TRUE	TRUE
ESC_LC2459AA_AS	Ovine/Goat (Caprinae)	Ovine/Goat (Caprinae)	0.000517245	1	TRUE	TRUE	TRUE	TRUE	TRUE	TRUE	TRUE	TRUE
ESC_LC2459AA_AS	Ovine/Goat (Caprinae)	Ovine/Goat (Caprinae)	0.000597879	2	TRUE	TRUE	TRUE	TRUE	TRUE	TRUE	TRUE	TRUE
ESC_LC2459AA_AS	Ovine/Goat (Caprinae)	Ovine/Goat (Caprinae)	0.000617727	3	TRUE	TRUE	TRUE	TRUE	TRUE	TRUE	TRUE	TRUE
ESC_LC2459AA_AS	Ovine/Goat (Caprinae)	Ovine/Goat (Caprinae)	0.00081355	4	TRUE	TRUE	TRUE	TRUE	TRUE	TRUE	TRUE	TRUE
ESC_LC2459AA_AS	Ovine/Goat (Caprinae)	Ovine/Goat (Caprinae)	0.0207066	5	TRUE	TRUE	TRUE	TRUE	TRUE	TRUE	TRUE	TRUE
ESC_LC2544AA_AS	Ovine/Goat (Caprinae)	Ovine/Goat (Caprinae)	0.000253114	1	TRUE	TRUE	TRUE	TRUE	TRUE	TRUE	TRUE	TRUE
ESC_LC2544AA_AS	Ovine/Goat (Caprinae)	Ovine/Goat (Caprinae)	0.000268675	2	TRUE	TRUE	TRUE	TRUE	TRUE	TRUE	TRUE	TRUE
ESC_LC2544AA_AS	Ovine/Goat (Caprinae)	Ovine/Goat (Caprinae)	0.000448937	3	TRUE	TRUE	TRUE	TRUE	TRUE	TRUE	TRUE	TRUE
ESC_LC2544AA_AS	Ovine/Goat (Caprinae)	Ovine/Goat (Caprinae)	0.000597879	4	TRUE	TRUE	TRUE	TRUE	TRUE	TRUE	TRUE	TRUE
ESC_LC2544AA_AS	Ovine/Goat (Caprinae)	Ovine/Goat (Caprinae)	0.020342	5	TRUE	TRUE	TRUE	TRUE	TRUE	TRUE	TRUE	TRUE
ESC_LC2453AA_AS	Ovine/Goat (Caprinae)	Ovine/Goat (Caprinae)	0.0195146	1	TRUE	TRUE	TRUE	TRUE	TRUE	TRUE	TRUE	TRUE
ESC_LC2453AA_AS	Ovine/Goat (Caprinae)	Bovine	0.0221164	2	FALSE	TRUE	FALSE	FALSE	TRUE	TRUE	TRUE	TRUE
ESC_LC2453AA_AS	Ovine/Goat (Caprinae)	Ovine/Goat (Caprinae)	0.0221917	3	TRUE	TRUE	TRUE	TRUE	TRUE	TRUE	TRUE	TRUE
ESC_LC2453AA_AS	Ovine/Goat (Caprinae)	Ovine/Goat (Caprinae)	0.0224412	4	TRUE	TRUE	TRUE	TRUE	TRUE	TRUE	TRUE	TRUE
ESC_LC2453AA_AS	Ovine/Goat (Caprinae)	Bovine	0.022496	5	FALSE	TRUE	FALSE	FALSE	TRUE	TRUE	TRUE	TRUE
ESC_LC2553AA_AS	Ovine/Goat (Caprinae)	Ovine/Goat (Caprinae)	0.0142823	1	TRUE	TRUE	TRUE	TRUE	TRUE	TRUE	TRUE	TRUE
ESC_LC2553AA_AS	Ovine/Goat (Caprinae)	Ovine/Goat (Caprinae)	0.0145318	2	TRUE	TRUE	TRUE	TRUE	TRUE	TRUE	TRUE	TRUE
ESC_LC2553AA_AS	Ovine/Goat (Caprinae)	Ovine/Goat (Caprinae)	0.0146159	3	TRUE	TRUE	TRUE	TRUE	TRUE	TRUE	TRUE	TRUE
ESC_LC2553AA_AS	Ovine/Goat (Caprinae)	Ovine/Goat (Caprinae)	0.0152658	4	TRUE	TRUE	TRUE	TRUE	TRUE	TRUE	TRUE	TRUE
ESC_LC2553AA_AS	Ovine/Goat (Caprinae)	Ovine/Goat (Caprinae)	0.0154505	5	TRUE	TRUE	TRUE	TRUE	TRUE	TRUE	TRUE	TRUE
ESC_EC9089AA_AS	Ovine/Goat (Caprinae)	Ovine/Goat (Caprinae)	0.00959523	1	TRUE	TRUE	TRUE	TRUE	TRUE	TRUE	TRUE	TRUE
ESC_EC9089AA_AS	Ovine/Goat (Caprinae)	Ovine/Goat (Caprinae)	0.0171312	2	TRUE	TRUE	TRUE	TRUE	TRUE	TRUE	TRUE	TRUE
ESC_EC9089AA_AS	Ovine/Goat (Caprinae)	Ovine/Goat (Caprinae)	0.0171886	3	TRUE	TRUE	TRUE	TRUE	TRUE	TRUE	TRUE	TRUE
ESC_EC9089AA_AS	Ovine/Goat (Caprinae)	Poultry	0.0172159	4	FALSE	TRUE	TRUE	FALSE	FALSE	TRUE	TRUE	TRUE
ESC_EC9089AA_AS	Ovine/Goat (Caprinae)	Bovine	0.0234791	5	FALSE	TRUE	FALSE	FALSE	TRUE	TRUE	TRUE	TRUE
ESC_KC0554AA_AS	Ovine/Goat (Caprinae)	Ovine/Goat (Caprinae)	0.00959523	1	TRUE	TRUE	TRUE	TRUE	TRUE	TRUE	TRUE	TRUE
ESC_KC0554AA_AS	Ovine/Goat (Caprinae)	Ovine/Goat (Caprinae)	0.013784	2	TRUE	TRUE	TRUE	TRUE	TRUE	TRUE	TRUE	TRUE
ESC_KC0554AA_AS	Ovine/Goat (Caprinae)	Ovine/Goat (Caprinae)	0.0138415	3	TRUE	TRUE	TRUE	TRUE	TRUE	TRUE	TRUE	TRUE
ESC_KC0554AA_AS	Ovine/Goat (Caprinae)	Poultry	0.0138687	4	FALSE	TRUE	TRUE	FALSE	FALSE	TRUE	TRUE	TRUE
ESC_KC0554AA_AS	Ovine/Goat (Caprinae)	Bovine	0.020132	5	FALSE	TRUE	FALSE	FALSE	TRUE	TRUE	TRUE	TRUE
ESC_KC0480AA_AS	Ovine/Goat (Caprinae)	Ovine/Goat (Caprinae)	8.55243e-05	1	TRUE	TRUE	TRUE	TRUE	TRUE	TRUE	TRUE	TRUE
ESC_KC0480AA_AS	Ovine/Goat (Caprinae)	Poultry	0.00118139	2	FALSE	TRUE	TRUE	FALSE	FALSE	TRUE	TRUE	TRUE
ESC_KC0480AA_AS	Ovine/Goat (Caprinae)	Ovine/Goat (Caprinae)	0.0138415	3	TRUE	TRUE	TRUE	TRUE	TRUE	TRUE	TRUE	TRUE
ESC_KC0480AA_AS	Ovine/Goat (Caprinae)	Bovine	0.0168242	4	FALSE	TRUE	FALSE	FALSE	TRUE	TRUE	TRUE	TRUE
ESC_KC0480AA_AS	Ovine/Goat (Caprinae)	Ovine/Goat (Caprinae)	0.0169587	5	TRUE	TRUE	TRUE	TRUE	TRUE	TRUE	TRUE	TRUE
ESC_KC0536AA_AS	Ovine/Goat (Caprinae)	Ovine/Goat (Caprinae)	8.55243e-05	1	TRUE	TRUE	TRUE	TRUE	TRUE	TRUE	TRUE	TRUE
ESC_KC0536AA_AS	Ovine/Goat (Caprinae)	Poultry	0.00112395	2	FALSE	TRUE	TRUE	FALSE	FALSE	TRUE	TRUE	TRUE
ESC_KC0536AA_AS	Ovine/Goat (Caprinae)	Ovine/Goat (Caprinae)	0.013784	3	TRUE	TRUE	TRUE	TRUE	TRUE	TRUE	TRUE	TRUE
ESC_KC0536AA_AS	Ovine/Goat (Caprinae)	Bovine	0.0167667	4	FALSE	TRUE	FALSE	FALSE	TRUE	TRUE	TRUE	TRUE
ESC_KC0536AA_AS	Ovine/Goat (Caprinae)	Ovine/Goat (Caprinae)	0.0169013	5	TRUE	TRUE	TRUE	TRUE	TRUE	TRUE	TRUE	TRUE
ESC_KC0499AA_AS	Poultry	Ovine/Goat (Caprinae)	0.00112395	1	FALSE	TRUE	TRUE	FALSE	FALSE	TRUE	TRUE	TRUE
ESC_KC0499AA_AS	Poultry	Ovine/Goat (Caprinae)	0.00118139	2	FALSE	TRUE	TRUE	FALSE	FALSE	TRUE	TRUE	TRUE
ESC_KC0499AA_AS	Poultry	Ovine/Goat (Caprinae)	0.0138687	3	FALSE	TRUE	TRUE	FALSE	FALSE	TRUE	TRUE	TRUE
ESC_KC0499AA_AS	Poultry	Bovine	0.0168514	4	FALSE	TRUE	FALSE	TRUE	FALSE	TRUE	TRUE	TRUE
ESC_KC0499AA_AS	Poultry	Ovine/Goat (Caprinae)	0.016986	5	FALSE	TRUE	TRUE	FALSE	FALSE	TRUE	TRUE	TRUE
ESC_FC2057AA_AS	Deer (Cervidae)	Deer (Cervidae)	0.00843861	1	TRUE	TRUE	TRUE	TRUE	TRUE	TRUE	TRUE	TRUE
ESC_FC2057AA_AS	Deer (Cervidae)	Deer (Cervidae)	0.0105626	2	TRUE	TRUE	TRUE	TRUE	TRUE	TRUE	TRUE	TRUE
ESC_FC2057AA_AS	Deer (Cervidae)	Deer (Cervidae)	0.0230823	3	TRUE	TRUE	TRUE	TRUE	TRUE	TRUE	TRUE	TRUE
ESC_FC2057AA_AS	Deer (Cervidae)	Deer (Cervidae)	0.0262651	4	TRUE	TRUE	TRUE	TRUE	TRUE	TRUE	TRUE	TRUE
ESC_FC2057AA_AS	Deer (Cervidae)	Deer (Cervidae)	0.0281696	5	TRUE	TRUE	TRUE	TRUE	TRUE	TRUE	TRUE	TRUE
ESC_FC2816AA_AS	Deer (Cervidae)	Deer (Cervidae)	0.0105626	1	TRUE	TRUE	TRUE	TRUE	TRUE	TRUE	TRUE	TRUE
ESC_FC2816AA_AS	Deer (Cervidae)	Deer (Cervidae)	0.0112499	2	TRUE	TRUE	TRUE	TRUE	TRUE	TRUE	TRUE	TRUE
ESC_FC2816AA_AS	Deer (Cervidae)	Deer (Cervidae)	0.0258935	3	TRUE	TRUE	TRUE	TRUE	TRUE	TRUE	TRUE	TRUE
ESC_FC2816AA_AS	Deer (Cervidae)	Deer (Cervidae)	0.0290764	4	TRUE	TRUE	TRUE	TRUE	TRUE	TRUE	TRUE	TRUE
ESC_FC2816AA_AS	Deer (Cervidae)	Deer (Cervidae)	0.0309809	5	TRUE	TRUE	TRUE	TRUE	TRUE	TRUE	TRUE	TRUE
ESC_FC2803AA_AS	Deer (Cervidae)	Deer (Cervidae)	0.00843861	1	TRUE	TRUE	TRUE	TRUE	TRUE	TRUE	TRUE	TRUE
ESC_FC2803AA_AS	Deer (Cervidae)	Deer (Cervidae)	0.0112499	2	TRUE	TRUE	TRUE	TRUE	TRUE	TRUE	TRUE	TRUE
ESC_FC2803AA_AS	Deer (Cervidae)	Deer (Cervidae)	0.0196317	3	TRUE	TRUE	TRUE	TRUE	TRUE	TRUE	TRUE	TRUE
ESC_FC2803AA_AS	Deer (Cervidae)	Deer (Cervidae)	0.0228146	4	TRUE	TRUE	TRUE	TRUE	TRUE	TRUE	TRUE	TRUE
ESC_FC2803AA_AS	Deer (Cervidae)	Deer (Cervidae)	0.0247191	5	TRUE	TRUE	TRUE	TRUE	TRUE	TRUE	TRUE	TRUE
ESC_FC2791AA_AS	Deer (Cervidae)	Deer (Cervidae)	0.0196317	1	TRUE	TRUE	TRUE	TRUE	TRUE	TRUE	TRUE	TRUE
ESC_FC2791AA_AS	Deer (Cervidae)	Deer (Cervidae)	0.0204664	2	TRUE	TRUE	TRUE	TRUE	TRUE	TRUE	TRUE	TRUE
ESC_FC2791AA_AS	Deer (Cervidae)	Deer (Cervidae)	0.0223709	3	TRUE	TRUE	TRUE	TRUE	TRUE	TRUE	TRUE	TRUE
ESC_FC2791AA_AS	Deer (Cervidae)	Deer (Cervidae)	0.0230284	4	TRUE	TRUE	TRUE	TRUE	TRUE	TRUE	TRUE	TRUE
ESC_FC2791AA_AS	Deer (Cervidae)	Deer (Cervidae)	0.0230823	5	TRUE	TRUE	TRUE	TRUE	TRUE	TRUE	TRUE	TRUE
ESC_FC2728AA_AS	Deer (Cervidae)	Deer (Cervidae)	0.0220612	1	TRUE	TRUE	TRUE	TRUE	TRUE	TRUE	TRUE	TRUE
ESC_FC2728AA_AS	Deer (Cervidae)	Deer (Cervidae)	0.0239657	2	TRUE	TRUE	TRUE	TRUE	TRUE	TRUE	TRUE	TRUE
ESC_FC2728AA_AS	Deer (Cervidae)	Deer (Cervidae)	0.0246232	3	TRUE	TRUE	TRUE	TRUE	TRUE	TRUE	TRUE	TRUE
ESC_FC2728AA_AS	Deer (Cervidae)	Deer (Cervidae)	0.0258848	4	TRUE	TRUE	TRUE	TRUE	TRUE	TRUE	TRUE	TRUE
ESC_FC2728AA_AS	Deer (Cervidae)	Deer (Cervidae)	0.028233	5	TRUE	TRUE	TRUE	TRUE	TRUE	TRUE	TRUE	TRUE
ESC_FC2077AA_AS	Deer (Cervidae)	Deer (Cervidae)	0.00846791	1	TRUE	TRUE	TRUE	TRUE	TRUE	TRUE	TRUE	TRUE
ESC_FC2077AA_AS	Deer (Cervidae)	Deer (Cervidae)	0.00912545	2	TRUE	TRUE	TRUE	TRUE	TRUE	TRUE	TRUE	TRUE
ESC_FC2077AA_AS	Deer (Cervidae)	Deer (Cervidae)	0.0130293	3	TRUE	TRUE	TRUE	TRUE	TRUE	TRUE	TRUE	TRUE
ESC_FC2077AA_AS	Deer (Cervidae)	Deer (Cervidae)	0.0194495	4	TRUE	TRUE	TRUE	TRUE	TRUE	TRUE	TRUE	TRUE
ESC_FC2077AA_AS	Deer (Cervidae)	Ovine/Goat (Caprinae)	0.0197542	5	FALSE	TRUE	TRUE	FALSE	TRUE	TRUE	FALSE	TRUE
ESC_FC2682AA_AS	Deer (Cervidae)	Deer (Cervidae)	0.0170983	1	TRUE	TRUE	TRUE	TRUE	TRUE	TRUE	TRUE	TRUE
ESC_FC2682AA_AS	Deer (Cervidae)	Deer (Cervidae)	0.0198749	2	TRUE	TRUE	TRUE	TRUE	TRUE	TRUE	TRUE	TRUE
ESC_FC2682AA_AS	Deer (Cervidae)	Deer (Cervidae)	0.0205325	3	TRUE	TRUE	TRUE	TRUE	TRUE	TRUE	TRUE	TRUE
ESC_FC2682AA_AS	Deer (Cervidae)	Deer (Cervidae)	0.0207094	4	TRUE	TRUE	TRUE	TRUE	TRUE	TRUE	TRUE	TRUE
ESC_FC2682AA_AS	Deer (Cervidae)	Deer (Cervidae)	0.0335954	5	TRUE	TRUE	TRUE	TRUE	TRUE	TRUE	TRUE	TRUE
ESC_FC2809AA_AS	Deer (Cervidae)	Deer (Cervidae)	0.0121949	1	TRUE	TRUE	TRUE	TRUE	TRUE	TRUE	TRUE	TRUE
ESC_FC2809AA_AS	Deer (Cervidae)	Deer (Cervidae)	0.0128524	2	TRUE	TRUE	TRUE	TRUE	TRUE	TRUE	TRUE	TRUE
ESC_FC2809AA_AS	Deer (Cervidae)	Deer (Cervidae)	0.0130293	3	TRUE	TRUE	TRUE	TRUE	TRUE	TRUE	TRUE	TRUE
ESC_FC2809AA_AS	Deer (Cervidae)	Deer (Cervidae)	0.0170983	4	TRUE	TRUE	TRUE	TRUE	TRUE	TRUE	TRUE	TRUE
ESC_FC2809AA_AS	Deer (Cervidae)	Deer (Cervidae)	0.0259154	5	TRUE	TRUE	TRUE	TRUE	TRUE	TRUE	TRUE	TRUE
ESC_FC2694AA_AS	Deer (Cervidae)	Deer (Cervidae)	0.00613617	1	TRUE	TRUE	TRUE	TRUE	TRUE	TRUE	TRUE	TRUE
ESC_FC2694AA_AS	Deer (Cervidae)	Deer (Cervidae)	0.00846791	2	TRUE	TRUE	TRUE	TRUE	TRUE	TRUE	TRUE	TRUE
ESC_FC2694AA_AS	Deer (Cervidae)	Deer (Cervidae)	0.0121949	3	TRUE	TRUE	TRUE	TRUE	TRUE	TRUE	TRUE	TRUE
ESC_FC2694AA_AS	Deer (Cervidae)	Deer (Cervidae)	0.0198749	4	TRUE	TRUE	TRUE	TRUE	TRUE	TRUE	TRUE	TRUE
ESC_FC2694AA_AS	Deer (Cervidae)	Deer (Cervidae)	0.0213539	5	TRUE	TRUE	TRUE	TRUE	TRUE	TRUE	TRUE	TRUE
ESC_FC2801AA_AS	Deer (Cervidae)	Deer (Cervidae)	0.00613617	1	TRUE	TRUE	TRUE	TRUE	TRUE	TRUE	TRUE	TRUE
ESC_FC2801AA_AS	Deer (Cervidae)	Deer (Cervidae)	0.00912545	2	TRUE	TRUE	TRUE	TRUE	TRUE	TRUE	TRUE	TRUE
ESC_FC2801AA_AS	Deer (Cervidae)	Deer (Cervidae)	0.0128524	3	TRUE	TRUE	TRUE	TRUE	TRUE	TRUE	TRUE	TRUE
ESC_FC2801AA_AS	Deer (Cervidae)	Deer (Cervidae)	0.0205325	4	TRUE	TRUE	TRUE	TRUE	TRUE	TRUE	TRUE	TRUE
ESC_FC2801AA_AS	Deer (Cervidae)	Deer (Cervidae)	0.0220115	5	TRUE	TRUE	TRUE	TRUE	TRUE	TRUE	TRUE	TRUE
ESC_FC2066AA_AS	Deer (Cervidae)	Deer (Cervidae)	0.00476301	1	TRUE	TRUE	TRUE	TRUE	TRUE	TRUE	TRUE	TRUE
ESC_FC2066AA_AS	Deer (Cervidae)	Deer (Cervidae)	0.0241635	2	TRUE	TRUE	TRUE	TRUE	TRUE	TRUE	TRUE	TRUE
ESC_FC2066AA_AS	Deer (Cervidae)	Deer (Cervidae)	0.026093	3	TRUE	TRUE	TRUE	TRUE	TRUE	TRUE	TRUE	TRUE
ESC_FC2066AA_AS	Deer (Cervidae)	Deer (Cervidae)	0.0276787	4	TRUE	TRUE	TRUE	TRUE	TRUE	TRUE	TRUE	TRUE
ESC_FC2066AA_AS	Deer (Cervidae)	Deer (Cervidae)	0.0277184	5	TRUE	TRUE	TRUE	TRUE	TRUE	TRUE	TRUE	TRUE
ESC_FC2740AA_AS	Deer (Cervidae)	Deer (Cervidae)	0.00476301	1	TRUE	TRUE	TRUE	TRUE	TRUE	TRUE	TRUE	TRUE
ESC_FC2740AA_AS	Deer (Cervidae)	Deer (Cervidae)	0.0246471	2	TRUE	TRUE	TRUE	TRUE	TRUE	TRUE	TRUE	TRUE
ESC_FC2740AA_AS	Deer (Cervidae)	Deer (Cervidae)	0.0265766	3	TRUE	TRUE	TRUE	TRUE	TRUE	TRUE	TRUE	TRUE
ESC_FC2740AA_AS	Deer (Cervidae)	Deer (Cervidae)	0.0281623	4	TRUE	TRUE	TRUE	TRUE	TRUE	TRUE	TRUE	TRUE
ESC_FC2740AA_AS	Deer (Cervidae)	Deer (Cervidae)	0.028202	5	TRUE	TRUE	TRUE	TRUE	TRUE	TRUE	TRUE	TRUE
ESC_FC2695AA_AS	Deer (Cervidae)	Deer (Cervidae)	0.00941984	1	TRUE	TRUE	TRUE	TRUE	TRUE	TRUE	TRUE	TRUE
ESC_FC2695AA_AS	Deer (Cervidae)	Deer (Cervidae)	0.0142202	2	TRUE	TRUE	TRUE	TRUE	TRUE	TRUE	TRUE	TRUE
ESC_FC2695AA_AS	Deer (Cervidae)	Deer (Cervidae)	0.0280376	3	TRUE	TRUE	TRUE	TRUE	TRUE	TRUE	TRUE	TRUE
ESC_FC2695AA_AS	Deer (Cervidae)	Deer (Cervidae)	0.0285212	4	TRUE	TRUE	TRUE	TRUE	TRUE	TRUE	TRUE	TRUE
ESC_FC2695AA_AS	Deer (Cervidae)	Deer (Cervidae)	0.0286795	5	TRUE	TRUE	TRUE	TRUE	TRUE	TRUE	TRUE	TRUE
ESC_FC2768AA_AS	Deer (Cervidae)	Deer (Cervidae)	0.00941984	1	TRUE	TRUE	TRUE	TRUE	TRUE	TRUE	TRUE	TRUE
ESC_FC2768AA_AS	Deer (Cervidae)	Deer (Cervidae)	0.0122756	2	TRUE	TRUE	TRUE	TRUE	TRUE	TRUE	TRUE	TRUE
ESC_FC2768AA_AS	Deer (Cervidae)	Deer (Cervidae)	0.026093	3	TRUE	TRUE	TRUE	TRUE	TRUE	TRUE	TRUE	TRUE
ESC_FC2768AA_AS	Deer (Cervidae)	Deer (Cervidae)	0.0265766	4	TRUE	TRUE	TRUE	TRUE	TRUE	TRUE	TRUE	TRUE
ESC_FC2768AA_AS	Deer (Cervidae)	Deer (Cervidae)	0.0267349	5	TRUE	TRUE	TRUE	TRUE	TRUE	TRUE	TRUE	TRUE
ESC_FC2792AA_AS	Deer (Cervidae)	Deer (Cervidae)	0.0122756	1	TRUE	TRUE	TRUE	TRUE	TRUE	TRUE	TRUE	TRUE
ESC_FC2792AA_AS	Deer (Cervidae)	Deer (Cervidae)	0.0142202	2	TRUE	TRUE	TRUE	TRUE	TRUE	TRUE	TRUE	TRUE
ESC_FC2792AA_AS	Deer (Cervidae)	Deer (Cervidae)	0.0241635	3	TRUE	TRUE	TRUE	TRUE	TRUE	TRUE	TRUE	TRUE
ESC_FC2792AA_AS	Deer (Cervidae)	Deer (Cervidae)	0.0246471	4	TRUE	TRUE	TRUE	TRUE	TRUE	TRUE	TRUE	TRUE
ESC_FC2792AA_AS	Deer (Cervidae)	Deer (Cervidae)	0.0248054	5	TRUE	TRUE	TRUE	TRUE	TRUE	TRUE	TRUE	TRUE
ESC_FC2072AA_AS	Deer (Cervidae)	Deer (Cervidae)	0.00529658	1	TRUE	TRUE	TRUE	TRUE	TRUE	TRUE	TRUE	TRUE
ESC_FC2072AA_AS	Deer (Cervidae)	Deer (Cervidae)	0.0070563	2	TRUE	TRUE	TRUE	TRUE	TRUE	TRUE	TRUE	TRUE
ESC_FC2072AA_AS	Deer (Cervidae)	Deer (Cervidae)	0.00780445	3	TRUE	TRUE	TRUE	TRUE	TRUE	TRUE	TRUE	TRUE
ESC_FC2072AA_AS	Deer (Cervidae)	Deer (Cervidae)	0.00840063	4	TRUE	TRUE	TRUE	TRUE	TRUE	TRUE	TRUE	TRUE
ESC_FC2072AA_AS	Deer (Cervidae)	Deer (Cervidae)	0.00904428	5	TRUE	TRUE	TRUE	TRUE	TRUE	TRUE	TRUE	TRUE
ESC_FC2090AA_AS	Deer (Cervidae)	Deer (Cervidae)	0.0067687	1	TRUE	TRUE	TRUE	TRUE	TRUE	TRUE	TRUE	TRUE
ESC_FC2090AA_AS	Deer (Cervidae)	Deer (Cervidae)	0.00780445	2	TRUE	TRUE	TRUE	TRUE	TRUE	TRUE	TRUE	TRUE
ESC_FC2090AA_AS	Deer (Cervidae)	Deer (Cervidae)	0.0113414	3	TRUE	TRUE	TRUE	TRUE	TRUE	TRUE	TRUE	TRUE
ESC_FC2090AA_AS	Deer (Cervidae)	Deer (Cervidae)	0.0126857	4	TRUE	TRUE	TRUE	TRUE	TRUE	TRUE	TRUE	TRUE
ESC_FC2090AA_AS	Deer (Cervidae)	Deer (Cervidae)	0.0133294	5	TRUE	TRUE	TRUE	TRUE	TRUE	TRUE	TRUE	TRUE
ESC_FC2769AA_AS	Deer (Cervidae)	Deer (Cervidae)	0.00529658	1	TRUE	TRUE	TRUE	TRUE	TRUE	TRUE	TRUE	TRUE
ESC_FC2769AA_AS	Deer (Cervidae)	Deer (Cervidae)	0.0067687	2	TRUE	TRUE	TRUE	TRUE	TRUE	TRUE	TRUE	TRUE
ESC_FC2769AA_AS	Deer (Cervidae)	Deer (Cervidae)	0.0088335	3	TRUE	TRUE	TRUE	TRUE	TRUE	TRUE	TRUE	TRUE
ESC_FC2769AA_AS	Deer (Cervidae)	Deer (Cervidae)	0.0101778	4	TRUE	TRUE	TRUE	TRUE	TRUE	TRUE	TRUE	TRUE
ESC_FC2769AA_AS	Deer (Cervidae)	Deer (Cervidae)	0.0108215	5	TRUE	TRUE	TRUE	TRUE	TRUE	TRUE	TRUE	TRUE
ESC_FC2647AA_AS	Deer (Cervidae)	Deer (Cervidae)	0.0070563	1	TRUE	TRUE	TRUE	TRUE	TRUE	TRUE	TRUE	TRUE
ESC_FC2647AA_AS	Deer (Cervidae)	Deer (Cervidae)	0.00765598	2	TRUE	TRUE	TRUE	TRUE	TRUE	TRUE	TRUE	TRUE
ESC_FC2647AA_AS	Deer (Cervidae)	Deer (Cervidae)	0.00829963	3	TRUE	TRUE	TRUE	TRUE	TRUE	TRUE	TRUE	TRUE
ESC_FC2647AA_AS	Deer (Cervidae)	Deer (Cervidae)	0.0088335	4	TRUE	TRUE	TRUE	TRUE	TRUE	TRUE	TRUE	TRUE
ESC_FC2647AA_AS	Deer (Cervidae)	Deer (Cervidae)	0.00890514	5	TRUE	TRUE	TRUE	TRUE	TRUE	TRUE	TRUE	TRUE
ESC_FC2749AA_AS	Deer (Cervidae)	Deer (Cervidae)	0.00640249	1	TRUE	TRUE	TRUE	TRUE	TRUE	TRUE	TRUE	TRUE
ESC_FC2749AA_AS	Deer (Cervidae)	Deer (Cervidae)	0.00789511	2	TRUE	TRUE	TRUE	TRUE	TRUE	TRUE	TRUE	TRUE
ESC_FC2749AA_AS	Deer (Cervidae)	Deer (Cervidae)	0.00818184	3	TRUE	TRUE	TRUE	TRUE	TRUE	TRUE	TRUE	TRUE
ESC_FC2749AA_AS	Deer (Cervidae)	Deer (Cervidae)	0.0100988	4	TRUE	TRUE	TRUE	TRUE	TRUE	TRUE	TRUE	TRUE
ESC_FC2749AA_AS	Deer (Cervidae)	Deer (Cervidae)	0.0108434	5	TRUE	TRUE	TRUE	TRUE	TRUE	TRUE	TRUE	TRUE
ESC_FC2757AA_AS	Deer (Cervidae)	Deer (Cervidae)	0.00659487	1	TRUE	TRUE	TRUE	TRUE	TRUE	TRUE	TRUE	TRUE
ESC_FC2757AA_AS	Deer (Cervidae)	Deer (Cervidae)	0.00976503	2	TRUE	TRUE	TRUE	TRUE	TRUE	TRUE	TRUE	TRUE
ESC_FC2757AA_AS	Deer (Cervidae)	Deer (Cervidae)	0.0120629	3	TRUE	TRUE	TRUE	TRUE	TRUE	TRUE	TRUE	TRUE
ESC_FC2757AA_AS	Deer (Cervidae)	Deer (Cervidae)	0.0120827	4	TRUE	TRUE	TRUE	TRUE	TRUE	TRUE	TRUE	TRUE
ESC_FC2757AA_AS	Deer (Cervidae)	Deer (Cervidae)	0.0139799	5	TRUE	TRUE	TRUE	TRUE	TRUE	TRUE	TRUE	TRUE
ESC_FC2810AA_AS	Deer (Cervidae)	Deer (Cervidae)	0.00408478	1	TRUE	TRUE	TRUE	TRUE	TRUE	TRUE	TRUE	TRUE
ESC_FC2810AA_AS	Deer (Cervidae)	Deer (Cervidae)	0.00638268	2	TRUE	TRUE	TRUE	TRUE	TRUE	TRUE	TRUE	TRUE
ESC_FC2810AA_AS	Deer (Cervidae)	Deer (Cervidae)	0.00640249	3	TRUE	TRUE	TRUE	TRUE	TRUE	TRUE	TRUE	TRUE
ESC_FC2810AA_AS	Deer (Cervidae)	Deer (Cervidae)	0.00659487	4	TRUE	TRUE	TRUE	TRUE	TRUE	TRUE	TRUE	TRUE
ESC_FC2810AA_AS	Deer (Cervidae)	Deer (Cervidae)	0.00829963	5	TRUE	TRUE	TRUE	TRUE	TRUE	TRUE	TRUE	TRUE
ESC_FC2772AA_AS	Deer (Cervidae)	Deer (Cervidae)	0.00408478	1	TRUE	TRUE	TRUE	TRUE	TRUE	TRUE	TRUE	TRUE
ESC_FC2772AA_AS	Deer (Cervidae)	Deer (Cervidae)	0.0078753	2	TRUE	TRUE	TRUE	TRUE	TRUE	TRUE	TRUE	TRUE
ESC_FC2772AA_AS	Deer (Cervidae)	Deer (Cervidae)	0.00789511	3	TRUE	TRUE	TRUE	TRUE	TRUE	TRUE	TRUE	TRUE
ESC_FC2772AA_AS	Deer (Cervidae)	Deer (Cervidae)	0.00976503	4	TRUE	TRUE	TRUE	TRUE	TRUE	TRUE	TRUE	TRUE
ESC_FC2772AA_AS	Deer (Cervidae)	Deer (Cervidae)	0.00979225	5	TRUE	TRUE	TRUE	TRUE	TRUE	TRUE	TRUE	TRUE
ESC_FC2773AA_AS	Deer (Cervidae)	Deer (Cervidae)	0.00638268	1	TRUE	TRUE	TRUE	TRUE	TRUE	TRUE	TRUE	TRUE
ESC_FC2773AA_AS	Deer (Cervidae)	Deer (Cervidae)	0.00765598	2	TRUE	TRUE	TRUE	TRUE	TRUE	TRUE	TRUE	TRUE
ESC_FC2773AA_AS	Deer (Cervidae)	Deer (Cervidae)	0.0078753	3	TRUE	TRUE	TRUE	TRUE	TRUE	TRUE	TRUE	TRUE
ESC_FC2773AA_AS	Deer (Cervidae)	Deer (Cervidae)	0.00818184	4	TRUE	TRUE	TRUE	TRUE	TRUE	TRUE	TRUE	TRUE
ESC_FC2773AA_AS	Deer (Cervidae)	Deer (Cervidae)	0.00840063	5	TRUE	TRUE	TRUE	TRUE	TRUE	TRUE	TRUE	TRUE
ESC_FC2826AA_AS	Deer (Cervidae)	Deer (Cervidae)	0.0091103	1	TRUE	TRUE	TRUE	TRUE	TRUE	TRUE	TRUE	TRUE
ESC_FC2826AA_AS	Deer (Cervidae)	Deer (Cervidae)	0.00947292	2	TRUE	TRUE	TRUE	TRUE	TRUE	TRUE	TRUE	TRUE
ESC_FC2826AA_AS	Deer (Cervidae)	Deer (Cervidae)	0.00949615	3	TRUE	TRUE	TRUE	TRUE	TRUE	TRUE	TRUE	TRUE
ESC_FC2826AA_AS	Deer (Cervidae)	Deer (Cervidae)	0.0101398	4	TRUE	TRUE	TRUE	TRUE	TRUE	TRUE	TRUE	TRUE
ESC_FC2826AA_AS	Deer (Cervidae)	Deer (Cervidae)	0.0102176	5	TRUE	TRUE	TRUE	TRUE	TRUE	TRUE	TRUE	TRUE
ESC_FC2687AA_AS	Deer (Cervidae)	Deer (Cervidae)	0.00890514	1	TRUE	TRUE	TRUE	TRUE	TRUE	TRUE	TRUE	TRUE
ESC_FC2687AA_AS	Deer (Cervidae)	Deer (Cervidae)	0.00892838	2	TRUE	TRUE	TRUE	TRUE	TRUE	TRUE	TRUE	TRUE
ESC_FC2687AA_AS	Deer (Cervidae)	Deer (Cervidae)	0.0091103	3	TRUE	TRUE	TRUE	TRUE	TRUE	TRUE	TRUE	TRUE
ESC_FC2687AA_AS	Deer (Cervidae)	Deer (Cervidae)	0.00957203	4	TRUE	TRUE	TRUE	TRUE	TRUE	TRUE	TRUE	TRUE
ESC_FC2687AA_AS	Deer (Cervidae)	Deer (Cervidae)	0.0096498	5	TRUE	TRUE	TRUE	TRUE	TRUE	TRUE	TRUE	TRUE
ESC_FC2795AA_AS	Deer (Cervidae)	Deer (Cervidae)	0.0136737	1	TRUE	TRUE	TRUE	TRUE	TRUE	TRUE	TRUE	TRUE
ESC_FC2795AA_AS	Deer (Cervidae)	Deer (Cervidae)	0.014878	2	TRUE	TRUE	TRUE	TRUE	TRUE	TRUE	TRUE	TRUE
ESC_FC2795AA_AS	Deer (Cervidae)	Deer (Cervidae)	0.0149178	3	TRUE	TRUE	TRUE	TRUE	TRUE	TRUE	TRUE	TRUE
ESC_FC2795AA_AS	Deer (Cervidae)	Deer (Cervidae)	0.0160344	4	TRUE	TRUE	TRUE	TRUE	TRUE	TRUE	TRUE	TRUE
ESC_FC2795AA_AS	Deer (Cervidae)	Deer (Cervidae)	0.0162408	5	TRUE	TRUE	TRUE	TRUE	TRUE	TRUE	TRUE	TRUE
ESC_FC2758AA_AS	Deer (Cervidae)	Deer (Cervidae)	0.00179945	1	TRUE	TRUE	TRUE	TRUE	TRUE	TRUE	TRUE	TRUE
ESC_FC2758AA_AS	Deer (Cervidae)	Deer (Cervidae)	0.00183917	2	TRUE	TRUE	TRUE	TRUE	TRUE	TRUE	TRUE	TRUE
ESC_FC2758AA_AS	Deer (Cervidae)	Deer (Cervidae)	0.0120105	3	TRUE	TRUE	TRUE	TRUE	TRUE	TRUE	TRUE	TRUE
ESC_FC2758AA_AS	Deer (Cervidae)	Deer (Cervidae)	0.0145775	4	TRUE	TRUE	TRUE	TRUE	TRUE	TRUE	TRUE	TRUE
ESC_FC2758AA_AS	Deer (Cervidae)	Deer (Cervidae)	0.0146008	5	TRUE	TRUE	TRUE	TRUE	TRUE	TRUE	TRUE	TRUE
ESC_FC2800AA_AS	Deer (Cervidae)	Deer (Cervidae)	0.00019457	1	TRUE	TRUE	TRUE	TRUE	TRUE	TRUE	TRUE	TRUE
ESC_FC2800AA_AS	Deer (Cervidae)	Deer (Cervidae)	0.00183917	2	TRUE	TRUE	TRUE	TRUE	TRUE	TRUE	TRUE	TRUE
ESC_FC2800AA_AS	Deer (Cervidae)	Deer (Cervidae)	0.0108938	3	TRUE	TRUE	TRUE	TRUE	TRUE	TRUE	TRUE	TRUE
ESC_FC2800AA_AS	Deer (Cervidae)	Deer (Cervidae)	0.0134609	4	TRUE	TRUE	TRUE	TRUE	TRUE	TRUE	TRUE	TRUE
ESC_FC2800AA_AS	Deer (Cervidae)	Deer (Cervidae)	0.0134841	5	TRUE	TRUE	TRUE	TRUE	TRUE	TRUE	TRUE	TRUE
ESC_FC2811AA_AS	Deer (Cervidae)	Deer (Cervidae)	0.00019457	1	TRUE	TRUE	TRUE	TRUE	TRUE	TRUE	TRUE	TRUE
ESC_FC2811AA_AS	Deer (Cervidae)	Deer (Cervidae)	0.00179945	2	TRUE	TRUE	TRUE	TRUE	TRUE	TRUE	TRUE	TRUE
ESC_FC2811AA_AS	Deer (Cervidae)	Deer (Cervidae)	0.0108541	3	TRUE	TRUE	TRUE	TRUE	TRUE	TRUE	TRUE	TRUE
ESC_FC2811AA_AS	Deer (Cervidae)	Deer (Cervidae)	0.0134212	4	TRUE	TRUE	TRUE	TRUE	TRUE	TRUE	TRUE	TRUE
ESC_FC2811AA_AS	Deer (Cervidae)	Deer (Cervidae)	0.0134444	5	TRUE	TRUE	TRUE	TRUE	TRUE	TRUE	TRUE	TRUE
ESC_FC2755AA_AS	Deer (Cervidae)	Deer (Cervidae)	0.00690012	1	TRUE	TRUE	TRUE	TRUE	TRUE	TRUE	TRUE	TRUE
ESC_FC2755AA_AS	Deer (Cervidae)	Deer (Cervidae)	0.0229901	2	TRUE	TRUE	TRUE	TRUE	TRUE	TRUE	TRUE	TRUE
ESC_FC2755AA_AS	Deer (Cervidae)	Deer (Cervidae)	0.0242283	3	TRUE	TRUE	TRUE	TRUE	TRUE	TRUE	TRUE	TRUE
ESC_FC2755AA_AS	Deer (Cervidae)	Deer (Cervidae)	0.0248049	4	TRUE	TRUE	TRUE	TRUE	TRUE	TRUE	TRUE	TRUE
ESC_FC2755AA_AS	Deer (Cervidae)	Deer (Cervidae)	0.0248446	5	TRUE	TRUE	TRUE	TRUE	TRUE	TRUE	TRUE	TRUE
ESC_FC2763AA_AS	Deer (Cervidae)	Deer (Cervidae)	0.00690012	1	TRUE	TRUE	TRUE	TRUE	TRUE	TRUE	TRUE	TRUE
ESC_FC2763AA_AS	Deer (Cervidae)	Deer (Cervidae)	0.022428	2	TRUE	TRUE	TRUE	TRUE	TRUE	TRUE	TRUE	TRUE
ESC_FC2763AA_AS	Deer (Cervidae)	Deer (Cervidae)	0.0236661	3	TRUE	TRUE	TRUE	TRUE	TRUE	TRUE	TRUE	TRUE
ESC_FC2763AA_AS	Deer (Cervidae)	Deer (Cervidae)	0.0242427	4	TRUE	TRUE	TRUE	TRUE	TRUE	TRUE	TRUE	TRUE
ESC_FC2763AA_AS	Deer (Cervidae)	Deer (Cervidae)	0.0242824	5	TRUE	TRUE	TRUE	TRUE	TRUE	TRUE	TRUE	TRUE
ESC_FC2753AA_AS	Deer (Cervidae)	Deer (Cervidae)	0.0194495	1	TRUE	TRUE	TRUE	TRUE	TRUE	TRUE	TRUE	TRUE
ESC_FC2753AA_AS	Deer (Cervidae)	Deer (Cervidae)	0.0213539	2	TRUE	TRUE	TRUE	TRUE	TRUE	TRUE	TRUE	TRUE
ESC_FC2753AA_AS	Deer (Cervidae)	Deer (Cervidae)	0.0220115	3	TRUE	TRUE	TRUE	TRUE	TRUE	TRUE	TRUE	TRUE
ESC_FC2753AA_AS	Deer (Cervidae)	Deer (Cervidae)	0.0236661	4	TRUE	TRUE	TRUE	TRUE	TRUE	TRUE	TRUE	TRUE
ESC_FC2753AA_AS	Deer (Cervidae)	Ovine/Goat (Caprinae)	0.0241324	5	FALSE	TRUE	TRUE	FALSE	TRUE	TRUE	FALSE	TRUE
ESC_KC0475AA_AS	Ovine/Goat (Caprinae)	Ovine/Goat (Caprinae)	0.00578707	1	TRUE	TRUE	TRUE	TRUE	TRUE	TRUE	TRUE	TRUE
ESC_KC0475AA_AS	Ovine/Goat (Caprinae)	Deer (Cervidae)	0.0197542	2	FALSE	TRUE	TRUE	FALSE	TRUE	TRUE	FALSE	TRUE
ESC_KC0475AA_AS	Ovine/Goat (Caprinae)	Deer (Cervidae)	0.0216587	3	FALSE	TRUE	TRUE	FALSE	TRUE	TRUE	FALSE	TRUE
ESC_KC0475AA_AS	Ovine/Goat (Caprinae)	Deer (Cervidae)	0.0223162	4	FALSE	TRUE	TRUE	FALSE	TRUE	TRUE	FALSE	TRUE
ESC_KC0475AA_AS	Ovine/Goat (Caprinae)	Ovine/Goat (Caprinae)	0.0227142	5	TRUE	TRUE	TRUE	TRUE	TRUE	TRUE	TRUE	TRUE
ESC_KC0523AA_AS	Ovine/Goat (Caprinae)	Ovine/Goat (Caprinae)	0.00578707	1	TRUE	TRUE	TRUE	TRUE	TRUE	TRUE	TRUE	TRUE
ESC_KC0523AA_AS	Ovine/Goat (Caprinae)	Deer (Cervidae)	0.0201961	2	FALSE	TRUE	TRUE	FALSE	TRUE	TRUE	FALSE	TRUE
ESC_KC0523AA_AS	Ovine/Goat (Caprinae)	Deer (Cervidae)	0.0221006	3	FALSE	TRUE	TRUE	FALSE	TRUE	TRUE	FALSE	TRUE
ESC_KC0523AA_AS	Ovine/Goat (Caprinae)	Deer (Cervidae)	0.0227581	4	FALSE	TRUE	TRUE	FALSE	TRUE	TRUE	FALSE	TRUE
ESC_KC0523AA_AS	Ovine/Goat (Caprinae)	Ovine/Goat (Caprinae)	0.0231561	5	TRUE	TRUE	TRUE	TRUE	TRUE	TRUE	TRUE	TRUE
ESC_KC0483AA_AS	Ovine/Goat (Caprinae)	Bovine	0.00792838	1	FALSE	TRUE	FALSE	FALSE	TRUE	TRUE	TRUE	TRUE
ESC_KC0483AA_AS	Ovine/Goat (Caprinae)	Ovine/Goat (Caprinae)	0.0228171	2	TRUE	TRUE	TRUE	TRUE	TRUE	TRUE	TRUE	TRUE
ESC_KC0483AA_AS	Ovine/Goat (Caprinae)	Bovine	0.0233252	3	FALSE	TRUE	FALSE	FALSE	TRUE	TRUE	TRUE	TRUE
ESC_KC0483AA_AS	Ovine/Goat (Caprinae)	Bovine	0.0238813	4	FALSE	TRUE	FALSE	FALSE	TRUE	TRUE	TRUE	TRUE
ESC_KC0483AA_AS	Ovine/Goat (Caprinae)	Ovine/Goat (Caprinae)	0.0277883	5	TRUE	TRUE	TRUE	TRUE	TRUE	TRUE	TRUE	TRUE
ESC_MC0150AA_AS	Bovine	Ovine/Goat (Caprinae)	0.00792838	1	FALSE	TRUE	FALSE	FALSE	TRUE	TRUE	TRUE	TRUE
ESC_MC0150AA_AS	Bovine	Ovine/Goat (Caprinae)	0.0227927	2	FALSE	TRUE	FALSE	FALSE	TRUE	TRUE	TRUE	TRUE
ESC_MC0150AA_AS	Bovine	Bovine	0.0233008	3	TRUE	TRUE	TRUE	TRUE	TRUE	TRUE	TRUE	TRUE
ESC_MC0150AA_AS	Bovine	Bovine	0.0238569	4	TRUE	TRUE	TRUE	TRUE	TRUE	TRUE	TRUE	TRUE
ESC_MC0150AA_AS	Bovine	Ovine/Goat (Caprinae)	0.0277639	5	FALSE	TRUE	FALSE	FALSE	TRUE	TRUE	TRUE	TRUE
ESC_MC0122AA_AS	Bovine	Ovine/Goat (Caprinae)	0.00218137	1	FALSE	TRUE	FALSE	FALSE	TRUE	TRUE	TRUE	TRUE
ESC_MC0122AA_AS	Bovine	Bovine	0.00586057	2	TRUE	TRUE	TRUE	TRUE	TRUE	TRUE	TRUE	TRUE
ESC_MC0122AA_AS	Bovine	Ovine/Goat (Caprinae)	0.0237784	3	FALSE	TRUE	FALSE	FALSE	TRUE	TRUE	TRUE	TRUE
ESC_MC0122AA_AS	Bovine	Bovine	0.0238569	4	TRUE	TRUE	TRUE	TRUE	TRUE	TRUE	TRUE	TRUE
ESC_MC0122AA_AS	Bovine	Ovine/Goat (Caprinae)	0.0238813	5	FALSE	TRUE	FALSE	FALSE	TRUE	TRUE	TRUE	TRUE
ESC_MC0138AA_AS	Ovine/Goat (Caprinae)	Bovine	0.00218137	1	FALSE	TRUE	FALSE	FALSE	TRUE	TRUE	TRUE	TRUE
ESC_MC0138AA_AS	Ovine/Goat (Caprinae)	Bovine	0.00479636	2	FALSE	TRUE	FALSE	FALSE	TRUE	TRUE	TRUE	TRUE
ESC_MC0138AA_AS	Ovine/Goat (Caprinae)	Ovine/Goat (Caprinae)	0.0227142	3	TRUE	TRUE	TRUE	TRUE	TRUE	TRUE	TRUE	TRUE
ESC_MC0138AA_AS	Ovine/Goat (Caprinae)	Bovine	0.0227927	4	FALSE	TRUE	FALSE	FALSE	TRUE	TRUE	TRUE	TRUE
ESC_MC0138AA_AS	Ovine/Goat (Caprinae)	Ovine/Goat (Caprinae)	0.0228171	5	TRUE	TRUE	TRUE	TRUE	TRUE	TRUE	TRUE	TRUE
ESC_MC0136AA_AS	Bovine	Ovine/Goat (Caprinae)	0.00479636	1	FALSE	TRUE	FALSE	FALSE	TRUE	TRUE	TRUE	TRUE
ESC_MC0136AA_AS	Bovine	Bovine	0.00586057	2	TRUE	TRUE	TRUE	TRUE	TRUE	TRUE	TRUE	TRUE
ESC_MC0136AA_AS	Bovine	Ovine/Goat (Caprinae)	0.0232224	3	FALSE	TRUE	FALSE	FALSE	TRUE	TRUE	TRUE	TRUE
ESC_MC0136AA_AS	Bovine	Bovine	0.0233008	4	TRUE	TRUE	TRUE	TRUE	TRUE	TRUE	TRUE	TRUE
ESC_MC0136AA_AS	Bovine	Ovine/Goat (Caprinae)	0.0233252	5	FALSE	TRUE	FALSE	FALSE	TRUE	TRUE	TRUE	TRUE
ESC_KC0511AA_AS	Ovine/Goat (Caprinae)	Ovine/Goat (Caprinae)	0.023045	1	TRUE	TRUE	TRUE	TRUE	TRUE	TRUE	TRUE	TRUE
ESC_KC0511AA_AS	Ovine/Goat (Caprinae)	Ovine/Goat (Caprinae)	0.0233229	2	TRUE	TRUE	TRUE	TRUE	TRUE	TRUE	TRUE	TRUE
ESC_KC0511AA_AS	Ovine/Goat (Caprinae)	Ovine/Goat (Caprinae)	0.0233803	3	TRUE	TRUE	TRUE	TRUE	TRUE	TRUE	TRUE	TRUE
ESC_KC0511AA_AS	Ovine/Goat (Caprinae)	Poultry	0.0234076	4	FALSE	TRUE	TRUE	FALSE	FALSE	TRUE	TRUE	TRUE
ESC_KC0511AA_AS	Ovine/Goat (Caprinae)	Ovine/Goat (Caprinae)	0.0234869	5	TRUE	TRUE	TRUE	TRUE	TRUE	TRUE	TRUE	TRUE
ESC_HC7216AA_AS	Ovine/Goat (Caprinae)	Bovine	0.00827887	1	FALSE	TRUE	FALSE	FALSE	TRUE	TRUE	TRUE	TRUE
ESC_HC7216AA_AS	Ovine/Goat (Caprinae)	Ovine/Goat (Caprinae)	0.0195744	2	TRUE	TRUE	TRUE	TRUE	TRUE	TRUE	TRUE	TRUE
ESC_HC7216AA_AS	Ovine/Goat (Caprinae)	Ovine/Goat (Caprinae)	0.0199486	3	TRUE	TRUE	TRUE	TRUE	TRUE	TRUE	TRUE	TRUE
ESC_HC7216AA_AS	Ovine/Goat (Caprinae)	Ovine/Goat (Caprinae)	0.020006	4	TRUE	TRUE	TRUE	TRUE	TRUE	TRUE	TRUE	TRUE
ESC_HC7216AA_AS	Ovine/Goat (Caprinae)	Poultry	0.0200333	5	FALSE	TRUE	TRUE	FALSE	FALSE	TRUE	TRUE	TRUE
ESC_KC0436AA_AS	Bovine	Ovine/Goat (Caprinae)	0.00827887	1	FALSE	TRUE	FALSE	FALSE	TRUE	TRUE	TRUE	TRUE
ESC_KC0436AA_AS	Bovine	Ovine/Goat (Caprinae)	0.0163926	2	FALSE	TRUE	FALSE	FALSE	TRUE	TRUE	TRUE	TRUE
ESC_KC0436AA_AS	Bovine	Ovine/Goat (Caprinae)	0.0167667	3	FALSE	TRUE	FALSE	FALSE	TRUE	TRUE	TRUE	TRUE
ESC_KC0436AA_AS	Bovine	Ovine/Goat (Caprinae)	0.0168242	4	FALSE	TRUE	FALSE	FALSE	TRUE	TRUE	TRUE	TRUE
ESC_KC0436AA_AS	Bovine	Poultry	0.0168514	5	FALSE	TRUE	FALSE	TRUE	FALSE	TRUE	TRUE	TRUE
ESC_EC9095AA_AS	Ovine/Goat (Caprinae)	Ovine/Goat (Caprinae)	0.0159804	1	TRUE	TRUE	TRUE	TRUE	TRUE	TRUE	TRUE	TRUE
ESC_EC9095AA_AS	Ovine/Goat (Caprinae)	Ovine/Goat (Caprinae)	0.0162363	2	TRUE	TRUE	TRUE	TRUE	TRUE	TRUE	TRUE	TRUE
ESC_EC9095AA_AS	Ovine/Goat (Caprinae)	Ovine/Goat (Caprinae)	0.0201558	3	TRUE	TRUE	TRUE	TRUE	TRUE	TRUE	TRUE	TRUE
ESC_EC9095AA_AS	Ovine/Goat (Caprinae)	Ovine/Goat (Caprinae)	0.0212293	4	TRUE	TRUE	TRUE	TRUE	TRUE	TRUE	TRUE	TRUE
ESC_EC9095AA_AS	Ovine/Goat (Caprinae)	Ovine/Goat (Caprinae)	0.0221283	5	TRUE	TRUE	TRUE	TRUE	TRUE	TRUE	TRUE	TRUE
ESC_FC2833AA_AS	Ovine/Goat (Caprinae)	Ovine/Goat (Caprinae)	0.00867313	1	TRUE	TRUE	TRUE	TRUE	TRUE	TRUE	TRUE	TRUE
ESC_FC2833AA_AS	Ovine/Goat (Caprinae)	Ovine/Goat (Caprinae)	0.0131821	2	TRUE	TRUE	TRUE	TRUE	TRUE	TRUE	TRUE	TRUE
ESC_FC2833AA_AS	Ovine/Goat (Caprinae)	Ovine/Goat (Caprinae)	0.0202131	3	TRUE	TRUE	TRUE	TRUE	TRUE	TRUE	TRUE	TRUE
ESC_FC2833AA_AS	Ovine/Goat (Caprinae)	Ovine/Goat (Caprinae)	0.0212293	4	TRUE	TRUE	TRUE	TRUE	TRUE	TRUE	TRUE	TRUE
ESC_FC2833AA_AS	Ovine/Goat (Caprinae)	Ovine/Goat (Caprinae)	0.0221856	5	TRUE	TRUE	TRUE	TRUE	TRUE	TRUE	TRUE	TRUE
ESC_FC2853AA_AS	Ovine/Goat (Caprinae)	Ovine/Goat (Caprinae)	0.00818906	1	TRUE	TRUE	TRUE	TRUE	TRUE	TRUE	TRUE	TRUE
ESC_FC2853AA_AS	Ovine/Goat (Caprinae)	Ovine/Goat (Caprinae)	0.00867313	2	TRUE	TRUE	TRUE	TRUE	TRUE	TRUE	TRUE	TRUE
ESC_FC2853AA_AS	Ovine/Goat (Caprinae)	Ovine/Goat (Caprinae)	0.0152201	3	TRUE	TRUE	TRUE	TRUE	TRUE	TRUE	TRUE	TRUE
ESC_FC2853AA_AS	Ovine/Goat (Caprinae)	Ovine/Goat (Caprinae)	0.0162363	4	TRUE	TRUE	TRUE	TRUE	TRUE	TRUE	TRUE	TRUE
ESC_FC2853AA_AS	Ovine/Goat (Caprinae)	Ovine/Goat (Caprinae)	0.0171925	5	TRUE	TRUE	TRUE	TRUE	TRUE	TRUE	TRUE	TRUE
ESC_FC2855AA_AS	Ovine/Goat (Caprinae)	Ovine/Goat (Caprinae)	0.00818906	1	TRUE	TRUE	TRUE	TRUE	TRUE	TRUE	TRUE	TRUE
ESC_FC2855AA_AS	Ovine/Goat (Caprinae)	Ovine/Goat (Caprinae)	0.0131821	2	TRUE	TRUE	TRUE	TRUE	TRUE	TRUE	TRUE	TRUE
ESC_FC2855AA_AS	Ovine/Goat (Caprinae)	Ovine/Goat (Caprinae)	0.0149642	3	TRUE	TRUE	TRUE	TRUE	TRUE	TRUE	TRUE	TRUE
ESC_FC2855AA_AS	Ovine/Goat (Caprinae)	Ovine/Goat (Caprinae)	0.0159804	4	TRUE	TRUE	TRUE	TRUE	TRUE	TRUE	TRUE	TRUE
ESC_FC2855AA_AS	Ovine/Goat (Caprinae)	Ovine/Goat (Caprinae)	0.0169366	5	TRUE	TRUE	TRUE	TRUE	TRUE	TRUE	TRUE	TRUE
ESC_EC9099AA_AS	Ovine/Goat (Caprinae)	Ovine/Goat (Caprinae)	0.0149642	1	TRUE	TRUE	TRUE	TRUE	TRUE	TRUE	TRUE	TRUE
ESC_EC9099AA_AS	Ovine/Goat (Caprinae)	Ovine/Goat (Caprinae)	0.0152201	2	TRUE	TRUE	TRUE	TRUE	TRUE	TRUE	TRUE	TRUE
ESC_EC9099AA_AS	Ovine/Goat (Caprinae)	Ovine/Goat (Caprinae)	0.0175623	3	TRUE	TRUE	TRUE	TRUE	TRUE	TRUE	TRUE	TRUE
ESC_EC9099AA_AS	Ovine/Goat (Caprinae)	Ovine/Goat (Caprinae)	0.0186074	4	TRUE	TRUE	TRUE	TRUE	TRUE	TRUE	TRUE	TRUE
ESC_EC9099AA_AS	Ovine/Goat (Caprinae)	Ovine/Goat (Caprinae)	0.018664	5	TRUE	TRUE	TRUE	TRUE	TRUE	TRUE	TRUE	TRUE
ESC_FC2830AA_AS	Ovine/Goat (Caprinae)	Ovine/Goat (Caprinae)	0.02018	1	TRUE	TRUE	TRUE	TRUE	TRUE	TRUE	TRUE	TRUE
ESC_FC2830AA_AS	Ovine/Goat (Caprinae)	Ovine/Goat (Caprinae)	0.0204131	2	TRUE	TRUE	TRUE	TRUE	TRUE	TRUE	TRUE	TRUE
ESC_FC2830AA_AS	Ovine/Goat (Caprinae)	Ovine/Goat (Caprinae)	0.0204359	3	TRUE	TRUE	TRUE	TRUE	TRUE	TRUE	TRUE	TRUE
ESC_FC2830AA_AS	Ovine/Goat (Caprinae)	Ovine/Goat (Caprinae)	0.0206208	4	TRUE	TRUE	TRUE	TRUE	TRUE	TRUE	TRUE	TRUE
ESC_FC2830AA_AS	Ovine/Goat (Caprinae)	Ovine/Goat (Caprinae)	0.0219341	5	TRUE	TRUE	TRUE	TRUE	TRUE	TRUE	TRUE	TRUE
ESC_FC2852AA_AS	Ovine/Goat (Caprinae)	Ovine/Goat (Caprinae)	0.00931781	1	TRUE	TRUE	TRUE	TRUE	TRUE	TRUE	TRUE	TRUE
ESC_FC2852AA_AS	Ovine/Goat (Caprinae)	Ovine/Goat (Caprinae)	0.0173292	2	TRUE	TRUE	TRUE	TRUE	TRUE	TRUE	TRUE	TRUE
ESC_FC2852AA_AS	Ovine/Goat (Caprinae)	Ovine/Goat (Caprinae)	0.0175623	3	TRUE	TRUE	TRUE	TRUE	TRUE	TRUE	TRUE	TRUE
ESC_FC2852AA_AS	Ovine/Goat (Caprinae)	Ovine/Goat (Caprinae)	0.0175851	4	TRUE	TRUE	TRUE	TRUE	TRUE	TRUE	TRUE	TRUE
ESC_FC2852AA_AS	Ovine/Goat (Caprinae)	Ovine/Goat (Caprinae)	0.0206208	5	TRUE	TRUE	TRUE	TRUE	TRUE	TRUE	TRUE	TRUE
ESC_LC9574AA_AS	Ovine/Goat (Caprinae)	Ovine/Goat (Caprinae)	0.00931781	1	TRUE	TRUE	TRUE	TRUE	TRUE	TRUE	TRUE	TRUE
ESC_LC9574AA_AS	Ovine/Goat (Caprinae)	Ovine/Goat (Caprinae)	0.0186425	2	TRUE	TRUE	TRUE	TRUE	TRUE	TRUE	TRUE	TRUE
ESC_LC9574AA_AS	Ovine/Goat (Caprinae)	Ovine/Goat (Caprinae)	0.0188756	3	TRUE	TRUE	TRUE	TRUE	TRUE	TRUE	TRUE	TRUE
ESC_LC9574AA_AS	Ovine/Goat (Caprinae)	Ovine/Goat (Caprinae)	0.0188984	4	TRUE	TRUE	TRUE	TRUE	TRUE	TRUE	TRUE	TRUE
ESC_LC9574AA_AS	Ovine/Goat (Caprinae)	Ovine/Goat (Caprinae)	0.0219341	5	TRUE	TRUE	TRUE	TRUE	TRUE	TRUE	TRUE	TRUE
ESC_HC7091AA_AS	Ovine/Goat (Caprinae)	Ovine/Goat (Caprinae)	0.0120839	1	TRUE	TRUE	TRUE	TRUE	TRUE	TRUE	TRUE	TRUE
ESC_HC7091AA_AS	Ovine/Goat (Caprinae)	Ovine/Goat (Caprinae)	0.017912	2	TRUE	TRUE	TRUE	TRUE	TRUE	TRUE	TRUE	TRUE
ESC_HC7091AA_AS	Ovine/Goat (Caprinae)	Ovine/Goat (Caprinae)	0.0189749	3	TRUE	TRUE	TRUE	TRUE	TRUE	TRUE	TRUE	TRUE
ESC_HC7091AA_AS	Ovine/Goat (Caprinae)	Ovine/Goat (Caprinae)	0.0192727	4	TRUE	TRUE	TRUE	TRUE	TRUE	TRUE	TRUE	TRUE
ESC_HC7091AA_AS	Ovine/Goat (Caprinae)	Ovine/Goat (Caprinae)	0.0196096	5	TRUE	TRUE	TRUE	TRUE	TRUE	TRUE	TRUE	TRUE
ESC_HC7668AA_AS	Ovine/Goat (Caprinae)	Ovine/Goat (Caprinae)	0.0120839	1	TRUE	TRUE	TRUE	TRUE	TRUE	TRUE	TRUE	TRUE
ESC_HC7668AA_AS	Ovine/Goat (Caprinae)	Ovine/Goat (Caprinae)	0.0136898	2	TRUE	TRUE	TRUE	TRUE	TRUE	TRUE	TRUE	TRUE
ESC_HC7668AA_AS	Ovine/Goat (Caprinae)	Ovine/Goat (Caprinae)	0.0147527	3	TRUE	TRUE	TRUE	TRUE	TRUE	TRUE	TRUE	TRUE
ESC_HC7668AA_AS	Ovine/Goat (Caprinae)	Ovine/Goat (Caprinae)	0.0150505	4	TRUE	TRUE	TRUE	TRUE	TRUE	TRUE	TRUE	TRUE
ESC_HC7668AA_AS	Ovine/Goat (Caprinae)	Ovine/Goat (Caprinae)	0.0153874	5	TRUE	TRUE	TRUE	TRUE	TRUE	TRUE	TRUE	TRUE
ESC_HC7106AA_AS	Ovine/Goat (Caprinae)	Ovine/Goat (Caprinae)	0.0132549	1	TRUE	TRUE	TRUE	TRUE	TRUE	TRUE	TRUE	TRUE
ESC_HC7106AA_AS	Ovine/Goat (Caprinae)	Ovine/Goat (Caprinae)	0.0143986	2	TRUE	TRUE	TRUE	TRUE	TRUE	TRUE	TRUE	TRUE
ESC_HC7106AA_AS	Ovine/Goat (Caprinae)	Ovine/Goat (Caprinae)	0.014954	3	TRUE	TRUE	TRUE	TRUE	TRUE	TRUE	TRUE	TRUE
ESC_HC7106AA_AS	Ovine/Goat (Caprinae)	Ovine/Goat (Caprinae)	0.0150505	4	TRUE	TRUE	TRUE	TRUE	TRUE	TRUE	TRUE	TRUE
ESC_HC7106AA_AS	Ovine/Goat (Caprinae)	Ovine/Goat (Caprinae)	0.0152985	5	TRUE	TRUE	TRUE	TRUE	TRUE	TRUE	TRUE	TRUE
ESC_HC7211AA_AS	Ovine/Goat (Caprinae)	Ovine/Goat (Caprinae)	0.0132549	1	TRUE	TRUE	TRUE	TRUE	TRUE	TRUE	TRUE	TRUE
ESC_HC7211AA_AS	Ovine/Goat (Caprinae)	Ovine/Goat (Caprinae)	0.0147355	2	TRUE	TRUE	TRUE	TRUE	TRUE	TRUE	TRUE	TRUE
ESC_HC7211AA_AS	Ovine/Goat (Caprinae)	Ovine/Goat (Caprinae)	0.0152909	3	TRUE	TRUE	TRUE	TRUE	TRUE	TRUE	TRUE	TRUE
ESC_HC7211AA_AS	Ovine/Goat (Caprinae)	Ovine/Goat (Caprinae)	0.0153874	4	TRUE	TRUE	TRUE	TRUE	TRUE	TRUE	TRUE	TRUE
ESC_HC7211AA_AS	Ovine/Goat (Caprinae)	Ovine/Goat (Caprinae)	0.0156354	5	TRUE	TRUE	TRUE	TRUE	TRUE	TRUE	TRUE	TRUE
ESC_HC7122AA_AS	Ovine/Goat (Caprinae)	Ovine/Goat (Caprinae)	0.0129229	1	TRUE	TRUE	TRUE	TRUE	TRUE	TRUE	TRUE	TRUE
ESC_HC7122AA_AS	Ovine/Goat (Caprinae)	Ovine/Goat (Caprinae)	0.014954	2	TRUE	TRUE	TRUE	TRUE	TRUE	TRUE	TRUE	TRUE
ESC_HC7122AA_AS	Ovine/Goat (Caprinae)	Ovine/Goat (Caprinae)	0.0149553	3	TRUE	TRUE	TRUE	TRUE	TRUE	TRUE	TRUE	TRUE
ESC_HC7122AA_AS	Ovine/Goat (Caprinae)	Ovine/Goat (Caprinae)	0.0152909	4	TRUE	TRUE	TRUE	TRUE	TRUE	TRUE	TRUE	TRUE
ESC_HC7122AA_AS	Ovine/Goat (Caprinae)	Ovine/Goat (Caprinae)	0.0156072	5	TRUE	TRUE	TRUE	TRUE	TRUE	TRUE	TRUE	TRUE
ESC_HC7531AA_AS	Ovine/Goat (Caprinae)	Ovine/Goat (Caprinae)	0.0129229	1	TRUE	TRUE	TRUE	TRUE	TRUE	TRUE	TRUE	TRUE
ESC_HC7531AA_AS	Ovine/Goat (Caprinae)	Ovine/Goat (Caprinae)	0.0152985	2	TRUE	TRUE	TRUE	TRUE	TRUE	TRUE	TRUE	TRUE
ESC_HC7531AA_AS	Ovine/Goat (Caprinae)	Ovine/Goat (Caprinae)	0.0152998	3	TRUE	TRUE	TRUE	TRUE	TRUE	TRUE	TRUE	TRUE
ESC_HC7531AA_AS	Ovine/Goat (Caprinae)	Ovine/Goat (Caprinae)	0.0156354	4	TRUE	TRUE	TRUE	TRUE	TRUE	TRUE	TRUE	TRUE
ESC_HC7531AA_AS	Ovine/Goat (Caprinae)	Ovine/Goat (Caprinae)	0.0159517	5	TRUE	TRUE	TRUE	TRUE	TRUE	TRUE	TRUE	TRUE
ESC_HC7515AA_AS	Ovine/Goat (Caprinae)	Ovine/Goat (Caprinae)	0.0143986	1	TRUE	TRUE	TRUE	TRUE	TRUE	TRUE	TRUE	TRUE
ESC_HC7515AA_AS	Ovine/Goat (Caprinae)	Ovine/Goat (Caprinae)	0.0147355	2	TRUE	TRUE	TRUE	TRUE	TRUE	TRUE	TRUE	TRUE
ESC_HC7515AA_AS	Ovine/Goat (Caprinae)	Ovine/Goat (Caprinae)	0.0147527	3	TRUE	TRUE	TRUE	TRUE	TRUE	TRUE	TRUE	TRUE
ESC_HC7515AA_AS	Ovine/Goat (Caprinae)	Ovine/Goat (Caprinae)	0.0149553	4	TRUE	TRUE	TRUE	TRUE	TRUE	TRUE	TRUE	TRUE
ESC_HC7515AA_AS	Ovine/Goat (Caprinae)	Ovine/Goat (Caprinae)	0.0152998	5	TRUE	TRUE	TRUE	TRUE	TRUE	TRUE	TRUE	TRUE
ESC_HC7261AA_AS	Ovine/Goat (Caprinae)	Ovine/Goat (Caprinae)	0.0136898	1	TRUE	TRUE	TRUE	TRUE	TRUE	TRUE	TRUE	TRUE
ESC_HC7261AA_AS	Ovine/Goat (Caprinae)	Ovine/Goat (Caprinae)	0.015739	2	TRUE	TRUE	TRUE	TRUE	TRUE	TRUE	TRUE	TRUE
ESC_HC7261AA_AS	Ovine/Goat (Caprinae)	Ovine/Goat (Caprinae)	0.0160367	3	TRUE	TRUE	TRUE	TRUE	TRUE	TRUE	TRUE	TRUE
ESC_HC7261AA_AS	Ovine/Goat (Caprinae)	Ovine/Goat (Caprinae)	0.0163736	4	TRUE	TRUE	TRUE	TRUE	TRUE	TRUE	TRUE	TRUE
ESC_HC7261AA_AS	Ovine/Goat (Caprinae)	Ovine/Goat (Caprinae)	0.0165934	5	TRUE	TRUE	TRUE	TRUE	TRUE	TRUE	TRUE	TRUE
ESC_HC7446AA_AS	Ovine/Goat (Caprinae)	Ovine/Goat (Caprinae)	0.0153653	1	TRUE	TRUE	TRUE	TRUE	TRUE	TRUE	TRUE	TRUE
ESC_HC7446AA_AS	Ovine/Goat (Caprinae)	Ovine/Goat (Caprinae)	0.0158756	2	TRUE	TRUE	TRUE	TRUE	TRUE	TRUE	TRUE	TRUE
ESC_HC7446AA_AS	Ovine/Goat (Caprinae)	Ovine/Goat (Caprinae)	0.0169366	3	TRUE	TRUE	TRUE	TRUE	TRUE	TRUE	TRUE	TRUE
ESC_HC7446AA_AS	Ovine/Goat (Caprinae)	Ovine/Goat (Caprinae)	0.0171925	4	TRUE	TRUE	TRUE	TRUE	TRUE	TRUE	TRUE	TRUE
ESC_HC7446AA_AS	Ovine/Goat (Caprinae)	Ovine/Goat (Caprinae)	0.017891	5	TRUE	TRUE	TRUE	TRUE	TRUE	TRUE	TRUE	TRUE
ESC_KC0488AA_AS	Ovine/Goat (Caprinae)	Ovine/Goat (Caprinae)	0.00038851	1	TRUE	TRUE	TRUE	TRUE	TRUE	TRUE	TRUE	TRUE
ESC_KC0488AA_AS	Ovine/Goat (Caprinae)	Ovine/Goat (Caprinae)	0.000464288	2	TRUE	TRUE	TRUE	TRUE	TRUE	TRUE	TRUE	TRUE
ESC_KC0488AA_AS	Ovine/Goat (Caprinae)	Ovine/Goat (Caprinae)	0.0158126	3	TRUE	TRUE	TRUE	TRUE	TRUE	TRUE	TRUE	TRUE
ESC_KC0488AA_AS	Ovine/Goat (Caprinae)	Ovine/Goat (Caprinae)	0.0197654	4	TRUE	TRUE	TRUE	TRUE	TRUE	TRUE	TRUE	TRUE
ESC_KC0488AA_AS	Ovine/Goat (Caprinae)	Ovine/Goat (Caprinae)	0.0200577	5	TRUE	TRUE	TRUE	TRUE	TRUE	TRUE	TRUE	TRUE
ESC_KC0551AA_AS	Ovine/Goat (Caprinae)	Ovine/Goat (Caprinae)	0.00010825	1	TRUE	TRUE	TRUE	TRUE	TRUE	TRUE	TRUE	TRUE
ESC_KC0551AA_AS	Ovine/Goat (Caprinae)	Ovine/Goat (Caprinae)	0.00038851	2	TRUE	TRUE	TRUE	TRUE	TRUE	TRUE	TRUE	TRUE
ESC_KC0551AA_AS	Ovine/Goat (Caprinae)	Ovine/Goat (Caprinae)	0.0156129	3	TRUE	TRUE	TRUE	TRUE	TRUE	TRUE	TRUE	TRUE
ESC_KC0551AA_AS	Ovine/Goat (Caprinae)	Ovine/Goat (Caprinae)	0.0195657	4	TRUE	TRUE	TRUE	TRUE	TRUE	TRUE	TRUE	TRUE
ESC_KC0551AA_AS	Ovine/Goat (Caprinae)	Ovine/Goat (Caprinae)	0.0198579	5	TRUE	TRUE	TRUE	TRUE	TRUE	TRUE	TRUE	TRUE
ESC_KC0552AA_AS	Ovine/Goat (Caprinae)	Ovine/Goat (Caprinae)	0.00010825	1	TRUE	TRUE	TRUE	TRUE	TRUE	TRUE	TRUE	TRUE
ESC_KC0552AA_AS	Ovine/Goat (Caprinae)	Ovine/Goat (Caprinae)	0.000464288	2	TRUE	TRUE	TRUE	TRUE	TRUE	TRUE	TRUE	TRUE
ESC_KC0552AA_AS	Ovine/Goat (Caprinae)	Ovine/Goat (Caprinae)	0.0156887	3	TRUE	TRUE	TRUE	TRUE	TRUE	TRUE	TRUE	TRUE
ESC_KC0552AA_AS	Ovine/Goat (Caprinae)	Ovine/Goat (Caprinae)	0.0196415	4	TRUE	TRUE	TRUE	TRUE	TRUE	TRUE	TRUE	TRUE
ESC_KC0552AA_AS	Ovine/Goat (Caprinae)	Ovine/Goat (Caprinae)	0.0199337	5	TRUE	TRUE	TRUE	TRUE	TRUE	TRUE	TRUE	TRUE
ESC_KC0495AA_AS	Ovine/Goat (Caprinae)	Ovine/Goat (Caprinae)	0.0155216	1	TRUE	TRUE	TRUE	TRUE	TRUE	TRUE	TRUE	TRUE
ESC_KC0495AA_AS	Ovine/Goat (Caprinae)	Ovine/Goat (Caprinae)	0.0156129	2	TRUE	TRUE	TRUE	TRUE	TRUE	TRUE	TRUE	TRUE
ESC_KC0495AA_AS	Ovine/Goat (Caprinae)	Ovine/Goat (Caprinae)	0.0156887	3	TRUE	TRUE	TRUE	TRUE	TRUE	TRUE	TRUE	TRUE
ESC_KC0495AA_AS	Ovine/Goat (Caprinae)	Ovine/Goat (Caprinae)	0.0158126	4	TRUE	TRUE	TRUE	TRUE	TRUE	TRUE	TRUE	TRUE
ESC_KC0495AA_AS	Ovine/Goat (Caprinae)	Ovine/Goat (Caprinae)	0.0158139	5	TRUE	TRUE	TRUE	TRUE	TRUE	TRUE	TRUE	TRUE
ESC_KC0500AA_AS	Ovine/Goat (Caprinae)	Ovine/Goat (Caprinae)	0.000366464	1	TRUE	TRUE	TRUE	TRUE	TRUE	TRUE	TRUE	TRUE
ESC_KC0500AA_AS	Ovine/Goat (Caprinae)	Ovine/Goat (Caprinae)	0.00040924	2	TRUE	TRUE	TRUE	TRUE	TRUE	TRUE	TRUE	TRUE
ESC_KC0500AA_AS	Ovine/Goat (Caprinae)	Ovine/Goat (Caprinae)	0.0181322	3	TRUE	TRUE	TRUE	TRUE	TRUE	TRUE	TRUE	TRUE
ESC_KC0500AA_AS	Ovine/Goat (Caprinae)	Ovine/Goat (Caprinae)	0.0203419	4	TRUE	TRUE	TRUE	TRUE	TRUE	TRUE	TRUE	TRUE
ESC_KC0500AA_AS	Ovine/Goat (Caprinae)	Ovine/Goat (Caprinae)	0.0221838	5	TRUE	TRUE	TRUE	TRUE	TRUE	TRUE	TRUE	TRUE
ESC_KC0550AA_AS	Ovine/Goat (Caprinae)	Ovine/Goat (Caprinae)	0.000172113	1	TRUE	TRUE	TRUE	TRUE	TRUE	TRUE	TRUE	TRUE
ESC_KC0550AA_AS	Ovine/Goat (Caprinae)	Ovine/Goat (Caprinae)	0.000366464	2	TRUE	TRUE	TRUE	TRUE	TRUE	TRUE	TRUE	TRUE
ESC_KC0550AA_AS	Ovine/Goat (Caprinae)	Ovine/Goat (Caprinae)	0.017895	3	TRUE	TRUE	TRUE	TRUE	TRUE	TRUE	TRUE	TRUE
ESC_KC0550AA_AS	Ovine/Goat (Caprinae)	Ovine/Goat (Caprinae)	0.0201048	4	TRUE	TRUE	TRUE	TRUE	TRUE	TRUE	TRUE	TRUE
ESC_KC0550AA_AS	Ovine/Goat (Caprinae)	Ovine/Goat (Caprinae)	0.0219467	5	TRUE	TRUE	TRUE	TRUE	TRUE	TRUE	TRUE	TRUE
ESC_KC0553AA_AS	Ovine/Goat (Caprinae)	Ovine/Goat (Caprinae)	0.000172113	1	TRUE	TRUE	TRUE	TRUE	TRUE	TRUE	TRUE	TRUE
ESC_KC0553AA_AS	Ovine/Goat (Caprinae)	Ovine/Goat (Caprinae)	0.00040924	2	TRUE	TRUE	TRUE	TRUE	TRUE	TRUE	TRUE	TRUE
ESC_KC0553AA_AS	Ovine/Goat (Caprinae)	Ovine/Goat (Caprinae)	0.0178248	3	TRUE	TRUE	TRUE	TRUE	TRUE	TRUE	TRUE	TRUE
ESC_KC0553AA_AS	Ovine/Goat (Caprinae)	Ovine/Goat (Caprinae)	0.0200345	4	TRUE	TRUE	TRUE	TRUE	TRUE	TRUE	TRUE	TRUE
ESC_KC0553AA_AS	Ovine/Goat (Caprinae)	Ovine/Goat (Caprinae)	0.0218764	5	TRUE	TRUE	TRUE	TRUE	TRUE	TRUE	TRUE	TRUE
ESC_LC2565AA_AS	Ovine/Goat (Caprinae)	Ovine/Goat (Caprinae)	0.015797	1	TRUE	TRUE	TRUE	TRUE	TRUE	TRUE	TRUE	TRUE
ESC_LC2565AA_AS	Ovine/Goat (Caprinae)	Ovine/Goat (Caprinae)	0.0198486	2	TRUE	TRUE	TRUE	TRUE	TRUE	TRUE	TRUE	TRUE
ESC_LC2565AA_AS	Ovine/Goat (Caprinae)	Ovine/Goat (Caprinae)	0.0200325	3	TRUE	TRUE	TRUE	TRUE	TRUE	TRUE	TRUE	TRUE
ESC_LC2565AA_AS	Ovine/Goat (Caprinae)	Ovine/Goat (Caprinae)	0.0200345	4	TRUE	TRUE	TRUE	TRUE	TRUE	TRUE	TRUE	TRUE
ESC_LC2565AA_AS	Ovine/Goat (Caprinae)	Ovine/Goat (Caprinae)	0.0201048	5	TRUE	TRUE	TRUE	TRUE	TRUE	TRUE	TRUE	TRUE
ESC_LC2454AA_AS	Ovine/Goat (Caprinae)	Ovine/Goat (Caprinae)	0.015797	1	TRUE	TRUE	TRUE	TRUE	TRUE	TRUE	TRUE	TRUE
ESC_LC2454AA_AS	Ovine/Goat (Caprinae)	Ovine/Goat (Caprinae)	0.0158139	2	TRUE	TRUE	TRUE	TRUE	TRUE	TRUE	TRUE	TRUE
ESC_LC2454AA_AS	Ovine/Goat (Caprinae)	Ovine/Goat (Caprinae)	0.0159977	3	TRUE	TRUE	TRUE	TRUE	TRUE	TRUE	TRUE	TRUE
ESC_LC2454AA_AS	Ovine/Goat (Caprinae)	Ovine/Goat (Caprinae)	0.0178248	4	TRUE	TRUE	TRUE	TRUE	TRUE	TRUE	TRUE	TRUE
ESC_LC2454AA_AS	Ovine/Goat (Caprinae)	Ovine/Goat (Caprinae)	0.017895	5	TRUE	TRUE	TRUE	TRUE	TRUE	TRUE	TRUE	TRUE
ESC_LC9834AA_AS	Ovine/Goat (Caprinae)	Ovine/Goat (Caprinae)	0.0153703	1	TRUE	TRUE	TRUE	TRUE	TRUE	TRUE	TRUE	TRUE
ESC_LC9834AA_AS	Ovine/Goat (Caprinae)	Ovine/Goat (Caprinae)	0.0163741	2	TRUE	TRUE	TRUE	TRUE	TRUE	TRUE	TRUE	TRUE
ESC_LC9834AA_AS	Ovine/Goat (Caprinae)	Ovine/Goat (Caprinae)	0.0181615	3	TRUE	TRUE	TRUE	TRUE	TRUE	TRUE	TRUE	TRUE
ESC_LC9834AA_AS	Ovine/Goat (Caprinae)	Ovine/Goat (Caprinae)	0.0186376	4	TRUE	TRUE	TRUE	TRUE	TRUE	TRUE	TRUE	TRUE
ESC_LC9834AA_AS	Ovine/Goat (Caprinae)	Ovine/Goat (Caprinae)	0.0196007	5	TRUE	TRUE	TRUE	TRUE	TRUE	TRUE	TRUE	TRUE
ESC_LC9866AA_AS	Ovine/Goat (Caprinae)	Ovine/Goat (Caprinae)	0.0153703	1	TRUE	TRUE	TRUE	TRUE	TRUE	TRUE	TRUE	TRUE
ESC_LC9866AA_AS	Ovine/Goat (Caprinae)	Ovine/Goat (Caprinae)	0.0163333	2	TRUE	TRUE	TRUE	TRUE	TRUE	TRUE	TRUE	TRUE
ESC_LC9866AA_AS	Ovine/Goat (Caprinae)	Ovine/Goat (Caprinae)	0.0181206	3	TRUE	TRUE	TRUE	TRUE	TRUE	TRUE	TRUE	TRUE
ESC_LC9866AA_AS	Ovine/Goat (Caprinae)	Ovine/Goat (Caprinae)	0.0185967	4	TRUE	TRUE	TRUE	TRUE	TRUE	TRUE	TRUE	TRUE
ESC_LC9866AA_AS	Ovine/Goat (Caprinae)	Ovine/Goat (Caprinae)	0.0195599	5	TRUE	TRUE	TRUE	TRUE	TRUE	TRUE	TRUE	TRUE
ESC_LC9973AA_AS	Ovine/Goat (Caprinae)	Ovine/Goat (Caprinae)	0.0153653	1	TRUE	TRUE	TRUE	TRUE	TRUE	TRUE	TRUE	TRUE
ESC_LC9973AA_AS	Ovine/Goat (Caprinae)	Ovine/Goat (Caprinae)	0.0155216	2	TRUE	TRUE	TRUE	TRUE	TRUE	TRUE	TRUE	TRUE
ESC_LC9973AA_AS	Ovine/Goat (Caprinae)	Ovine/Goat (Caprinae)	0.0159977	3	TRUE	TRUE	TRUE	TRUE	TRUE	TRUE	TRUE	TRUE
ESC_LC9973AA_AS	Ovine/Goat (Caprinae)	Ovine/Goat (Caprinae)	0.0163333	4	TRUE	TRUE	TRUE	TRUE	TRUE	TRUE	TRUE	TRUE
ESC_LC9973AA_AS	Ovine/Goat (Caprinae)	Ovine/Goat (Caprinae)	0.0163741	5	TRUE	TRUE	TRUE	TRUE	TRUE	TRUE	TRUE	TRUE
ESC_EC9065AA_AS	Bovine	Bovine	0.0204089	1	TRUE	TRUE	TRUE	TRUE	TRUE	TRUE	TRUE	TRUE
ESC_EC9065AA_AS	Bovine	Bovine	0.0218014	2	TRUE	TRUE	TRUE	TRUE	TRUE	TRUE	TRUE	TRUE
ESC_EC9065AA_AS	Bovine	Bovine	0.0306449	3	TRUE	TRUE	TRUE	TRUE	TRUE	TRUE	TRUE	TRUE
ESC_EC9065AA_AS	Bovine	Ovine/Goat (Caprinae)	0.0309903	4	FALSE	TRUE	FALSE	FALSE	TRUE	TRUE	TRUE	TRUE
ESC_EC9065AA_AS	Bovine	Ovine/Goat (Caprinae)	0.0310744	5	FALSE	TRUE	FALSE	FALSE	TRUE	TRUE	TRUE	TRUE
ESC_MC0147AA_AS	Bovine	Bovine	0.0190631	1	TRUE	TRUE	TRUE	TRUE	TRUE	TRUE	TRUE	TRUE
ESC_MC0147AA_AS	Bovine	Bovine	0.0204089	2	TRUE	TRUE	TRUE	TRUE	TRUE	TRUE	TRUE	TRUE
ESC_MC0147AA_AS	Bovine	Bovine	0.0279066	3	TRUE	TRUE	TRUE	TRUE	TRUE	TRUE	TRUE	TRUE
ESC_MC0147AA_AS	Bovine	Ovine/Goat (Caprinae)	0.028252	4	FALSE	TRUE	FALSE	FALSE	TRUE	TRUE	TRUE	TRUE
ESC_MC0147AA_AS	Bovine	Ovine/Goat (Caprinae)	0.0283361	5	FALSE	TRUE	FALSE	FALSE	TRUE	TRUE	TRUE	TRUE
ESC_KC0429AA_AS	Bovine	Bovine	0.0190631	1	TRUE	TRUE	TRUE	TRUE	TRUE	TRUE	TRUE	TRUE
ESC_KC0429AA_AS	Bovine	Bovine	0.0218014	2	TRUE	TRUE	TRUE	TRUE	TRUE	TRUE	TRUE	TRUE
ESC_KC0429AA_AS	Bovine	Bovine	0.0238687	3	TRUE	TRUE	TRUE	TRUE	TRUE	TRUE	TRUE	TRUE
ESC_KC0429AA_AS	Bovine	Ovine/Goat (Caprinae)	0.0242141	4	FALSE	TRUE	FALSE	FALSE	TRUE	TRUE	TRUE	TRUE
ESC_KC0429AA_AS	Bovine	Ovine/Goat (Caprinae)	0.0242981	5	FALSE	TRUE	FALSE	FALSE	TRUE	TRUE	TRUE	TRUE
ESC_KC0386AA_AS	Bovine	Bovine	0.0242402	1	TRUE	TRUE	TRUE	TRUE	TRUE	TRUE	TRUE	TRUE
ESC_KC0386AA_AS	Bovine	Bovine	0.0285902	2	TRUE	TRUE	TRUE	TRUE	TRUE	TRUE	TRUE	TRUE
ESC_KC0386AA_AS	Bovine	Ovine/Goat (Caprinae)	0.0313583	3	FALSE	TRUE	FALSE	FALSE	TRUE	TRUE	TRUE	TRUE
ESC_KC0386AA_AS	Bovine	Ovine/Goat (Caprinae)	0.0314423	4	FALSE	TRUE	FALSE	FALSE	TRUE	TRUE	TRUE	TRUE
ESC_KC0386AA_AS	Bovine	Bovine	0.0326281	5	TRUE	TRUE	TRUE	TRUE	TRUE	TRUE	TRUE	TRUE
ESC_LC9899AA_AS	Bovine	Bovine	0.0238687	1	TRUE	TRUE	TRUE	TRUE	TRUE	TRUE	TRUE	TRUE
ESC_LC9899AA_AS	Bovine	Bovine	0.0242402	2	TRUE	TRUE	TRUE	TRUE	TRUE	TRUE	TRUE	TRUE
ESC_LC9899AA_AS	Bovine	Ovine/Goat (Caprinae)	0.0266368	3	FALSE	TRUE	FALSE	FALSE	TRUE	TRUE	TRUE	TRUE
ESC_LC9899AA_AS	Bovine	Ovine/Goat (Caprinae)	0.0267208	4	FALSE	TRUE	FALSE	FALSE	TRUE	TRUE	TRUE	TRUE
ESC_LC9899AA_AS	Bovine	Bovine	0.0279066	5	TRUE	TRUE	TRUE	TRUE	TRUE	TRUE	TRUE	TRUE
ESC_HC7425AA_AS	Bovine	Bovine	0.0239171	1	TRUE	TRUE	TRUE	TRUE	TRUE	TRUE	TRUE	TRUE
ESC_HC7425AA_AS	Bovine	Bovine	0.0239419	2	TRUE	TRUE	TRUE	TRUE	TRUE	TRUE	TRUE	TRUE
ESC_HC7425AA_AS	Bovine	Ovine/Goat (Caprinae)	0.0309895	3	FALSE	TRUE	FALSE	FALSE	TRUE	TRUE	TRUE	TRUE
ESC_HC7425AA_AS	Bovine	Ovine/Goat (Caprinae)	0.0310735	4	FALSE	TRUE	FALSE	FALSE	TRUE	TRUE	TRUE	TRUE
ESC_HC7425AA_AS	Bovine	Bovine	0.0327821	5	TRUE	TRUE	TRUE	TRUE	TRUE	TRUE	TRUE	TRUE
ESC_KC0366AA_AS	Bovine	Bovine	0.000215654	1	TRUE	TRUE	TRUE	TRUE	TRUE	TRUE	TRUE	TRUE
ESC_KC0366AA_AS	Bovine	Bovine	0.0239171	2	TRUE	TRUE	TRUE	TRUE	TRUE	TRUE	TRUE	TRUE
ESC_KC0366AA_AS	Bovine	Ovine/Goat (Caprinae)	0.0247043	3	FALSE	TRUE	FALSE	FALSE	TRUE	TRUE	TRUE	TRUE
ESC_KC0366AA_AS	Bovine	Ovine/Goat (Caprinae)	0.0247883	4	FALSE	TRUE	FALSE	FALSE	TRUE	TRUE	TRUE	TRUE
ESC_KC0366AA_AS	Bovine	Bovine	0.0264969	5	TRUE	TRUE	TRUE	TRUE	TRUE	TRUE	TRUE	TRUE
ESC_KC0367AA_AS	Bovine	Bovine	0.000215654	1	TRUE	TRUE	TRUE	TRUE	TRUE	TRUE	TRUE	TRUE
ESC_KC0367AA_AS	Bovine	Bovine	0.0239419	2	TRUE	TRUE	TRUE	TRUE	TRUE	TRUE	TRUE	TRUE
ESC_KC0367AA_AS	Bovine	Ovine/Goat (Caprinae)	0.0247291	3	FALSE	TRUE	FALSE	FALSE	TRUE	TRUE	TRUE	TRUE
ESC_KC0367AA_AS	Bovine	Ovine/Goat (Caprinae)	0.0248132	4	FALSE	TRUE	FALSE	FALSE	TRUE	TRUE	TRUE	TRUE
ESC_KC0367AA_AS	Bovine	Bovine	0.0265217	5	TRUE	TRUE	TRUE	TRUE	TRUE	TRUE	TRUE	TRUE
ESC_KC0474AA_AS	Ovine/Goat (Caprinae)	Ovine/Goat (Caprinae)	8.60445e-05	1	TRUE	TRUE	TRUE	TRUE	TRUE	TRUE	TRUE	TRUE
ESC_KC0474AA_AS	Ovine/Goat (Caprinae)	Ovine/Goat (Caprinae)	0.000171888	2	TRUE	TRUE	TRUE	TRUE	TRUE	TRUE	TRUE	TRUE
ESC_KC0474AA_AS	Ovine/Goat (Caprinae)	Ovine/Goat (Caprinae)	0.000236299	3	TRUE	TRUE	TRUE	TRUE	TRUE	TRUE	TRUE	TRUE
ESC_KC0474AA_AS	Ovine/Goat (Caprinae)	Ovine/Goat (Caprinae)	0.000237227	4	TRUE	TRUE	TRUE	TRUE	TRUE	TRUE	TRUE	TRUE
ESC_KC0474AA_AS	Ovine/Goat (Caprinae)	Ovine/Goat (Caprinae)	0.000303391	5	TRUE	TRUE	TRUE	TRUE	TRUE	TRUE	TRUE	TRUE
ESC_KC0501AA_AS	Ovine/Goat (Caprinae)	Ovine/Goat (Caprinae)	8.60445e-05	1	TRUE	TRUE	TRUE	TRUE	TRUE	TRUE	TRUE	TRUE
ESC_KC0501AA_AS	Ovine/Goat (Caprinae)	Ovine/Goat (Caprinae)	0.000213695	2	TRUE	TRUE	TRUE	TRUE	TRUE	TRUE	TRUE	TRUE
ESC_KC0501AA_AS	Ovine/Goat (Caprinae)	Ovine/Goat (Caprinae)	0.000278106	3	TRUE	TRUE	TRUE	TRUE	TRUE	TRUE	TRUE	TRUE
ESC_KC0501AA_AS	Ovine/Goat (Caprinae)	Ovine/Goat (Caprinae)	0.000279035	4	TRUE	TRUE	TRUE	TRUE	TRUE	TRUE	TRUE	TRUE
ESC_KC0501AA_AS	Ovine/Goat (Caprinae)	Ovine/Goat (Caprinae)	0.000345199	5	TRUE	TRUE	TRUE	TRUE	TRUE	TRUE	TRUE	TRUE
ESC_KC0516AA_AS	Ovine/Goat (Caprinae)	Ovine/Goat (Caprinae)	0.000153764	1	TRUE	TRUE	TRUE	TRUE	TRUE	TRUE	TRUE	TRUE
ESC_KC0516AA_AS	Ovine/Goat (Caprinae)	Ovine/Goat (Caprinae)	0.000172962	2	TRUE	TRUE	TRUE	TRUE	TRUE	TRUE	TRUE	TRUE
ESC_KC0516AA_AS	Ovine/Goat (Caprinae)	Ovine/Goat (Caprinae)	0.000236299	3	TRUE	TRUE	TRUE	TRUE	TRUE	TRUE	TRUE	TRUE
ESC_KC0516AA_AS	Ovine/Goat (Caprinae)	Ovine/Goat (Caprinae)	0.000236512	4	TRUE	TRUE	TRUE	TRUE	TRUE	TRUE	TRUE	TRUE
ESC_KC0516AA_AS	Ovine/Goat (Caprinae)	Ovine/Goat (Caprinae)	0.000278106	5	TRUE	TRUE	TRUE	TRUE	TRUE	TRUE	TRUE	TRUE
ESC_KC0529AA_AS	Ovine/Goat (Caprinae)	Ovine/Goat (Caprinae)	0.000174307	1	TRUE	TRUE	TRUE	TRUE	TRUE	TRUE	TRUE	TRUE
ESC_KC0529AA_AS	Ovine/Goat (Caprinae)	Ovine/Goat (Caprinae)	0.000323525	2	TRUE	TRUE	TRUE	TRUE	TRUE	TRUE	TRUE	TRUE
ESC_KC0529AA_AS	Ovine/Goat (Caprinae)	Ovine/Goat (Caprinae)	0.000409815	3	TRUE	TRUE	TRUE	TRUE	TRUE	TRUE	TRUE	TRUE
ESC_KC0529AA_AS	Ovine/Goat (Caprinae)	Ovine/Goat (Caprinae)	0.000473152	4	TRUE	TRUE	TRUE	TRUE	TRUE	TRUE	TRUE	TRUE
ESC_KC0529AA_AS	Ovine/Goat (Caprinae)	Ovine/Goat (Caprinae)	0.000473364	5	TRUE	TRUE	TRUE	TRUE	TRUE	TRUE	TRUE	TRUE
ESC_KC0560AA_AS	Ovine/Goat (Caprinae)	Ovine/Goat (Caprinae)	0.000153764	1	TRUE	TRUE	TRUE	TRUE	TRUE	TRUE	TRUE	TRUE
ESC_KC0560AA_AS	Ovine/Goat (Caprinae)	Ovine/Goat (Caprinae)	0.000174307	2	TRUE	TRUE	TRUE	TRUE	TRUE	TRUE	TRUE	TRUE
ESC_KC0560AA_AS	Ovine/Goat (Caprinae)	Ovine/Goat (Caprinae)	0.000240054	3	TRUE	TRUE	TRUE	TRUE	TRUE	TRUE	TRUE	TRUE
ESC_KC0560AA_AS	Ovine/Goat (Caprinae)	Ovine/Goat (Caprinae)	0.000303391	4	TRUE	TRUE	TRUE	TRUE	TRUE	TRUE	TRUE	TRUE
ESC_KC0560AA_AS	Ovine/Goat (Caprinae)	Ovine/Goat (Caprinae)	0.000303604	5	TRUE	TRUE	TRUE	TRUE	TRUE	TRUE	TRUE	TRUE
ESC_KC0527AA_AS	Ovine/Goat (Caprinae)	Ovine/Goat (Caprinae)	0.000172962	1	TRUE	TRUE	TRUE	TRUE	TRUE	TRUE	TRUE	TRUE
ESC_KC0527AA_AS	Ovine/Goat (Caprinae)	Ovine/Goat (Caprinae)	0.000237227	2	TRUE	TRUE	TRUE	TRUE	TRUE	TRUE	TRUE	TRUE
ESC_KC0527AA_AS	Ovine/Goat (Caprinae)	Ovine/Goat (Caprinae)	0.00023744	3	TRUE	TRUE	TRUE	TRUE	TRUE	TRUE	TRUE	TRUE
ESC_KC0527AA_AS	Ovine/Goat (Caprinae)	Ovine/Goat (Caprinae)	0.000240054	4	TRUE	TRUE	TRUE	TRUE	TRUE	TRUE	TRUE	TRUE
ESC_KC0527AA_AS	Ovine/Goat (Caprinae)	Ovine/Goat (Caprinae)	0.000279035	5	TRUE	TRUE	TRUE	TRUE	TRUE	TRUE	TRUE	TRUE
ESC_LC2557AA_AS	Ovine/Goat (Caprinae)	Ovine/Goat (Caprinae)	0.000171888	1	TRUE	TRUE	TRUE	TRUE	TRUE	TRUE	TRUE	TRUE
ESC_LC2557AA_AS	Ovine/Goat (Caprinae)	Ovine/Goat (Caprinae)	0.000213695	2	TRUE	TRUE	TRUE	TRUE	TRUE	TRUE	TRUE	TRUE
ESC_LC2557AA_AS	Ovine/Goat (Caprinae)	Ovine/Goat (Caprinae)	0.000236512	3	TRUE	TRUE	TRUE	TRUE	TRUE	TRUE	TRUE	TRUE
ESC_LC2557AA_AS	Ovine/Goat (Caprinae)	Ovine/Goat (Caprinae)	0.00023744	4	TRUE	TRUE	TRUE	TRUE	TRUE	TRUE	TRUE	TRUE
ESC_LC2557AA_AS	Ovine/Goat (Caprinae)	Ovine/Goat (Caprinae)	0.000239345	5	TRUE	TRUE	TRUE	TRUE	TRUE	TRUE	TRUE	TRUE
ESC_KC0562AA_AS	Ovine/Goat (Caprinae)	Ovine/Goat (Caprinae)	0.000239345	1	TRUE	TRUE	TRUE	TRUE	TRUE	TRUE	TRUE	TRUE
ESC_KC0562AA_AS	Ovine/Goat (Caprinae)	Ovine/Goat (Caprinae)	0.000325292	2	TRUE	TRUE	TRUE	TRUE	TRUE	TRUE	TRUE	TRUE
ESC_KC0562AA_AS	Ovine/Goat (Caprinae)	Ovine/Goat (Caprinae)	0.0003671	3	TRUE	TRUE	TRUE	TRUE	TRUE	TRUE	TRUE	TRUE
ESC_KC0562AA_AS	Ovine/Goat (Caprinae)	Ovine/Goat (Caprinae)	0.000389916	4	TRUE	TRUE	TRUE	TRUE	TRUE	TRUE	TRUE	TRUE
ESC_KC0562AA_AS	Ovine/Goat (Caprinae)	Ovine/Goat (Caprinae)	0.000390845	5	TRUE	TRUE	TRUE	TRUE	TRUE	TRUE	TRUE	TRUE
ESC_KC0512AA_AS	Ovine/Goat (Caprinae)	Ovine/Goat (Caprinae)	0.00025789	1	TRUE	TRUE	TRUE	TRUE	TRUE	TRUE	TRUE	TRUE
ESC_KC0512AA_AS	Ovine/Goat (Caprinae)	Ovine/Goat (Caprinae)	0.000475753	2	TRUE	TRUE	TRUE	TRUE	TRUE	TRUE	TRUE	TRUE
ESC_KC0512AA_AS	Ovine/Goat (Caprinae)	Ovine/Goat (Caprinae)	0.0005617	3	TRUE	TRUE	TRUE	TRUE	TRUE	TRUE	TRUE	TRUE
ESC_KC0512AA_AS	Ovine/Goat (Caprinae)	Ovine/Goat (Caprinae)	0.000603508	4	TRUE	TRUE	TRUE	TRUE	TRUE	TRUE	TRUE	TRUE
ESC_KC0512AA_AS	Ovine/Goat (Caprinae)	Ovine/Goat (Caprinae)	0.000624604	5	TRUE	TRUE	TRUE	TRUE	TRUE	TRUE	TRUE	TRUE
ESC_KC0547AA_AS	Ovine/Goat (Caprinae)	Ovine/Goat (Caprinae)	0.00025789	1	TRUE	TRUE	TRUE	TRUE	TRUE	TRUE	TRUE	TRUE
ESC_KC0547AA_AS	Ovine/Goat (Caprinae)	Ovine/Goat (Caprinae)	0.000652988	2	TRUE	TRUE	TRUE	TRUE	TRUE	TRUE	TRUE	TRUE
ESC_KC0547AA_AS	Ovine/Goat (Caprinae)	Ovine/Goat (Caprinae)	0.000738936	3	TRUE	TRUE	TRUE	TRUE	TRUE	TRUE	TRUE	TRUE
ESC_KC0547AA_AS	Ovine/Goat (Caprinae)	Ovine/Goat (Caprinae)	0.000780743	4	TRUE	TRUE	TRUE	TRUE	TRUE	TRUE	TRUE	TRUE
ESC_KC0547AA_AS	Ovine/Goat (Caprinae)	Ovine/Goat (Caprinae)	0.000801839	5	TRUE	TRUE	TRUE	TRUE	TRUE	TRUE	TRUE	TRUE
ESC_LC2300AA_AS	Ovine/Goat (Caprinae)	Ovine/Goat (Caprinae)	0.000194573	1	TRUE	TRUE	TRUE	TRUE	TRUE	TRUE	TRUE	TRUE
ESC_LC2300AA_AS	Ovine/Goat (Caprinae)	Ovine/Goat (Caprinae)	0.000349123	2	TRUE	TRUE	TRUE	TRUE	TRUE	TRUE	TRUE	TRUE
ESC_LC2300AA_AS	Ovine/Goat (Caprinae)	Ovine/Goat (Caprinae)	0.00035792	3	TRUE	TRUE	TRUE	TRUE	TRUE	TRUE	TRUE	TRUE
ESC_LC2300AA_AS	Ovine/Goat (Caprinae)	Ovine/Goat (Caprinae)	0.000366745	4	TRUE	TRUE	TRUE	TRUE	TRUE	TRUE	TRUE	TRUE
ESC_LC2300AA_AS	Ovine/Goat (Caprinae)	Ovine/Goat (Caprinae)	0.000401535	5	TRUE	TRUE	TRUE	TRUE	TRUE	TRUE	TRUE	TRUE
ESC_LC2349AA_AS	Ovine/Goat (Caprinae)	Ovine/Goat (Caprinae)	0.000194573	1	TRUE	TRUE	TRUE	TRUE	TRUE	TRUE	TRUE	TRUE
ESC_LC2349AA_AS	Ovine/Goat (Caprinae)	Ovine/Goat (Caprinae)	0.000314029	2	TRUE	TRUE	TRUE	TRUE	TRUE	TRUE	TRUE	TRUE
ESC_LC2349AA_AS	Ovine/Goat (Caprinae)	Ovine/Goat (Caprinae)	0.000322825	3	TRUE	TRUE	TRUE	TRUE	TRUE	TRUE	TRUE	TRUE
ESC_LC2349AA_AS	Ovine/Goat (Caprinae)	Ovine/Goat (Caprinae)	0.000331651	4	TRUE	TRUE	TRUE	TRUE	TRUE	TRUE	TRUE	TRUE
ESC_LC2349AA_AS	Ovine/Goat (Caprinae)	Ovine/Goat (Caprinae)	0.00036644	5	TRUE	TRUE	TRUE	TRUE	TRUE	TRUE	TRUE	TRUE
ESC_LC2425AA_AS	Ovine/Goat (Caprinae)	Ovine/Goat (Caprinae)	0.000141675	1	TRUE	TRUE	TRUE	TRUE	TRUE	TRUE	TRUE	TRUE
ESC_LC2425AA_AS	Ovine/Goat (Caprinae)	Ovine/Goat (Caprinae)	0.000150471	2	TRUE	TRUE	TRUE	TRUE	TRUE	TRUE	TRUE	TRUE
ESC_LC2425AA_AS	Ovine/Goat (Caprinae)	Ovine/Goat (Caprinae)	0.000194087	3	TRUE	TRUE	TRUE	TRUE	TRUE	TRUE	TRUE	TRUE
ESC_LC2425AA_AS	Ovine/Goat (Caprinae)	Ovine/Goat (Caprinae)	0.000194119	4	TRUE	TRUE	TRUE	TRUE	TRUE	TRUE	TRUE	TRUE
ESC_LC2425AA_AS	Ovine/Goat (Caprinae)	Ovine/Goat (Caprinae)	0.00019607	5	TRUE	TRUE	TRUE	TRUE	TRUE	TRUE	TRUE	TRUE
ESC_LC2446AA_AS	Ovine/Goat (Caprinae)	Ovine/Goat (Caprinae)	8.6493e-05	1	TRUE	TRUE	TRUE	TRUE	TRUE	TRUE	TRUE	TRUE
ESC_LC2446AA_AS	Ovine/Goat (Caprinae)	Ovine/Goat (Caprinae)	8.79568e-05	2	TRUE	TRUE	TRUE	TRUE	TRUE	TRUE	TRUE	TRUE
ESC_LC2446AA_AS	Ovine/Goat (Caprinae)	Ovine/Goat (Caprinae)	0.000106681	3	TRUE	TRUE	TRUE	TRUE	TRUE	TRUE	TRUE	TRUE
ESC_LC2446AA_AS	Ovine/Goat (Caprinae)	Ovine/Goat (Caprinae)	0.000150471	4	TRUE	TRUE	TRUE	TRUE	TRUE	TRUE	TRUE	TRUE
ESC_LC2446AA_AS	Ovine/Goat (Caprinae)	Ovine/Goat (Caprinae)	0.000180721	5	TRUE	TRUE	TRUE	TRUE	TRUE	TRUE	TRUE	TRUE
ESC_LC2455AA_AS	Ovine/Goat (Caprinae)	Ovine/Goat (Caprinae)	2.33062e-05	1	TRUE	TRUE	TRUE	TRUE	TRUE	TRUE	TRUE	TRUE
ESC_LC2455AA_AS	Ovine/Goat (Caprinae)	Ovine/Goat (Caprinae)	8.79568e-05	2	TRUE	TRUE	TRUE	TRUE	TRUE	TRUE	TRUE	TRUE
ESC_LC2455AA_AS	Ovine/Goat (Caprinae)	Ovine/Goat (Caprinae)	0.000132092	3	TRUE	TRUE	TRUE	TRUE	TRUE	TRUE	TRUE	TRUE
ESC_LC2455AA_AS	Ovine/Goat (Caprinae)	Ovine/Goat (Caprinae)	0.00019607	4	TRUE	TRUE	TRUE	TRUE	TRUE	TRUE	TRUE	TRUE
ESC_LC2455AA_AS	Ovine/Goat (Caprinae)	Ovine/Goat (Caprinae)	0.00022632	5	TRUE	TRUE	TRUE	TRUE	TRUE	TRUE	TRUE	TRUE
ESC_LC2458AA_AS	Ovine/Goat (Caprinae)	Ovine/Goat (Caprinae)	2.33062e-05	1	TRUE	TRUE	TRUE	TRUE	TRUE	TRUE	TRUE	TRUE
ESC_LC2458AA_AS	Ovine/Goat (Caprinae)	Ovine/Goat (Caprinae)	0.000106681	2	TRUE	TRUE	TRUE	TRUE	TRUE	TRUE	TRUE	TRUE
ESC_LC2458AA_AS	Ovine/Goat (Caprinae)	Ovine/Goat (Caprinae)	0.000150817	3	TRUE	TRUE	TRUE	TRUE	TRUE	TRUE	TRUE	TRUE
ESC_LC2458AA_AS	Ovine/Goat (Caprinae)	Ovine/Goat (Caprinae)	0.000214795	4	TRUE	TRUE	TRUE	TRUE	TRUE	TRUE	TRUE	TRUE
ESC_LC2458AA_AS	Ovine/Goat (Caprinae)	Ovine/Goat (Caprinae)	0.000245045	5	TRUE	TRUE	TRUE	TRUE	TRUE	TRUE	TRUE	TRUE
ESC_LC2457AA_AS	Ovine/Goat (Caprinae)	Ovine/Goat (Caprinae)	8.6493e-05	1	TRUE	TRUE	TRUE	TRUE	TRUE	TRUE	TRUE	TRUE
ESC_LC2457AA_AS	Ovine/Goat (Caprinae)	Ovine/Goat (Caprinae)	0.000132092	2	TRUE	TRUE	TRUE	TRUE	TRUE	TRUE	TRUE	TRUE
ESC_LC2457AA_AS	Ovine/Goat (Caprinae)	Ovine/Goat (Caprinae)	0.000141675	3	TRUE	TRUE	TRUE	TRUE	TRUE	TRUE	TRUE	TRUE
ESC_LC2457AA_AS	Ovine/Goat (Caprinae)	Ovine/Goat (Caprinae)	0.000150817	4	TRUE	TRUE	TRUE	TRUE	TRUE	TRUE	TRUE	TRUE
ESC_LC2457AA_AS	Ovine/Goat (Caprinae)	Ovine/Goat (Caprinae)	0.000171925	5	TRUE	TRUE	TRUE	TRUE	TRUE	TRUE	TRUE	TRUE
ESC_LC2447AA_AS	Ovine/Goat (Caprinae)	Ovine/Goat (Caprinae)	0.000171892	1	TRUE	TRUE	TRUE	TRUE	TRUE	TRUE	TRUE	TRUE
ESC_LC2447AA_AS	Ovine/Goat (Caprinae)	Ovine/Goat (Caprinae)	0.000171957	2	TRUE	TRUE	TRUE	TRUE	TRUE	TRUE	TRUE	TRUE
ESC_LC2447AA_AS	Ovine/Goat (Caprinae)	Ovine/Goat (Caprinae)	0.000180753	3	TRUE	TRUE	TRUE	TRUE	TRUE	TRUE	TRUE	TRUE
ESC_LC2447AA_AS	Ovine/Goat (Caprinae)	Ovine/Goat (Caprinae)	0.000194119	4	TRUE	TRUE	TRUE	TRUE	TRUE	TRUE	TRUE	TRUE
ESC_LC2447AA_AS	Ovine/Goat (Caprinae)	Ovine/Goat (Caprinae)	0.000226352	5	TRUE	TRUE	TRUE	TRUE	TRUE	TRUE	TRUE	TRUE
ESC_LC2456AA_AS	Ovine/Goat (Caprinae)	Ovine/Goat (Caprinae)	0.000171892	1	TRUE	TRUE	TRUE	TRUE	TRUE	TRUE	TRUE	TRUE
ESC_LC2456AA_AS	Ovine/Goat (Caprinae)	Ovine/Goat (Caprinae)	0.000171925	2	TRUE	TRUE	TRUE	TRUE	TRUE	TRUE	TRUE	TRUE
ESC_LC2456AA_AS	Ovine/Goat (Caprinae)	Ovine/Goat (Caprinae)	0.000180721	3	TRUE	TRUE	TRUE	TRUE	TRUE	TRUE	TRUE	TRUE
ESC_LC2456AA_AS	Ovine/Goat (Caprinae)	Ovine/Goat (Caprinae)	0.000194087	4	TRUE	TRUE	TRUE	TRUE	TRUE	TRUE	TRUE	TRUE
ESC_LC2456AA_AS	Ovine/Goat (Caprinae)	Ovine/Goat (Caprinae)	0.00022632	5	TRUE	TRUE	TRUE	TRUE	TRUE	TRUE	TRUE	TRUE
ESC_EC9073AA_AS	Bovine	Ovine/Goat (Caprinae)	0.00993556	1	FALSE	TRUE	FALSE	FALSE	TRUE	TRUE	TRUE	TRUE
ESC_EC9073AA_AS	Bovine	Ovine/Goat (Caprinae)	0.0183987	2	FALSE	TRUE	FALSE	FALSE	TRUE	TRUE	TRUE	TRUE
ESC_EC9073AA_AS	Bovine	Ovine/Goat (Caprinae)	0.0184827	3	FALSE	TRUE	FALSE	FALSE	TRUE	TRUE	TRUE	TRUE
ESC_EC9073AA_AS	Bovine	Bovine	0.0221426	4	TRUE	TRUE	TRUE	TRUE	TRUE	TRUE	TRUE	TRUE
ESC_EC9073AA_AS	Bovine	Ovine/Goat (Caprinae)	0.0221748	5	FALSE	TRUE	FALSE	FALSE	TRUE	TRUE	TRUE	TRUE
ESC_LC2452AA_AS	Ovine/Goat (Caprinae)	Bovine	0.00993556	1	FALSE	TRUE	FALSE	FALSE	TRUE	TRUE	TRUE	TRUE
ESC_LC2452AA_AS	Ovine/Goat (Caprinae)	Ovine/Goat (Caprinae)	0.0128024	2	TRUE	TRUE	TRUE	TRUE	TRUE	TRUE	TRUE	TRUE
ESC_LC2452AA_AS	Ovine/Goat (Caprinae)	Ovine/Goat (Caprinae)	0.0128864	3	TRUE	TRUE	TRUE	TRUE	TRUE	TRUE	TRUE	TRUE
ESC_LC2452AA_AS	Ovine/Goat (Caprinae)	Bovine	0.0165463	4	FALSE	TRUE	FALSE	FALSE	TRUE	TRUE	TRUE	TRUE
ESC_LC2452AA_AS	Ovine/Goat (Caprinae)	Ovine/Goat (Caprinae)	0.0165785	5	TRUE	TRUE	TRUE	TRUE	TRUE	TRUE	TRUE	TRUE
ESC_KC0521AA_AS	Ovine/Goat (Caprinae)	Ovine/Goat (Caprinae)	0.000150728	1	TRUE	TRUE	TRUE	TRUE	TRUE	TRUE	TRUE	TRUE
ESC_KC0521AA_AS	Ovine/Goat (Caprinae)	Ovine/Goat (Caprinae)	0.000258455	2	TRUE	TRUE	TRUE	TRUE	TRUE	TRUE	TRUE	TRUE
ESC_KC0521AA_AS	Ovine/Goat (Caprinae)	Ovine/Goat (Caprinae)	0.00882431	3	TRUE	TRUE	TRUE	TRUE	TRUE	TRUE	TRUE	TRUE
ESC_KC0521AA_AS	Ovine/Goat (Caprinae)	Ovine/Goat (Caprinae)	0.0156485	4	TRUE	TRUE	TRUE	TRUE	TRUE	TRUE	TRUE	TRUE
ESC_KC0521AA_AS	Ovine/Goat (Caprinae)	Ovine/Goat (Caprinae)	0.0157326	5	TRUE	TRUE	TRUE	TRUE	TRUE	TRUE	TRUE	TRUE
ESC_KC0544AA_AS	Ovine/Goat (Caprinae)	Ovine/Goat (Caprinae)	0.000150728	1	TRUE	TRUE	TRUE	TRUE	TRUE	TRUE	TRUE	TRUE
ESC_KC0544AA_AS	Ovine/Goat (Caprinae)	Ovine/Goat (Caprinae)	0.000279805	2	TRUE	TRUE	TRUE	TRUE	TRUE	TRUE	TRUE	TRUE
ESC_KC0544AA_AS	Ovine/Goat (Caprinae)	Ovine/Goat (Caprinae)	0.00884566	3	TRUE	TRUE	TRUE	TRUE	TRUE	TRUE	TRUE	TRUE
ESC_KC0544AA_AS	Ovine/Goat (Caprinae)	Ovine/Goat (Caprinae)	0.0156699	4	TRUE	TRUE	TRUE	TRUE	TRUE	TRUE	TRUE	TRUE
ESC_KC0544AA_AS	Ovine/Goat (Caprinae)	Ovine/Goat (Caprinae)	0.0157539	5	TRUE	TRUE	TRUE	TRUE	TRUE	TRUE	TRUE	TRUE
ESC_KC0543AA_AS	Ovine/Goat (Caprinae)	Ovine/Goat (Caprinae)	0.000258455	1	TRUE	TRUE	TRUE	TRUE	TRUE	TRUE	TRUE	TRUE
ESC_KC0543AA_AS	Ovine/Goat (Caprinae)	Ovine/Goat (Caprinae)	0.000279805	2	TRUE	TRUE	TRUE	TRUE	TRUE	TRUE	TRUE	TRUE
ESC_KC0543AA_AS	Ovine/Goat (Caprinae)	Ovine/Goat (Caprinae)	0.0088157	3	TRUE	TRUE	TRUE	TRUE	TRUE	TRUE	TRUE	TRUE
ESC_KC0543AA_AS	Ovine/Goat (Caprinae)	Ovine/Goat (Caprinae)	0.0156399	4	TRUE	TRUE	TRUE	TRUE	TRUE	TRUE	TRUE	TRUE
ESC_KC0543AA_AS	Ovine/Goat (Caprinae)	Ovine/Goat (Caprinae)	0.015724	5	TRUE	TRUE	TRUE	TRUE	TRUE	TRUE	TRUE	TRUE
ESC_LC9850AA_AS	Ovine/Goat (Caprinae)	Ovine/Goat (Caprinae)	0.0088157	1	TRUE	TRUE	TRUE	TRUE	TRUE	TRUE	TRUE	TRUE
ESC_LC9850AA_AS	Ovine/Goat (Caprinae)	Ovine/Goat (Caprinae)	0.00882431	2	TRUE	TRUE	TRUE	TRUE	TRUE	TRUE	TRUE	TRUE
ESC_LC9850AA_AS	Ovine/Goat (Caprinae)	Ovine/Goat (Caprinae)	0.00884566	3	TRUE	TRUE	TRUE	TRUE	TRUE	TRUE	TRUE	TRUE
ESC_LC9850AA_AS	Ovine/Goat (Caprinae)	Ovine/Goat (Caprinae)	0.0163884	4	TRUE	TRUE	TRUE	TRUE	TRUE	TRUE	TRUE	TRUE
ESC_LC9850AA_AS	Ovine/Goat (Caprinae)	Ovine/Goat (Caprinae)	0.0164725	5	TRUE	TRUE	TRUE	TRUE	TRUE	TRUE	TRUE	TRUE
ESC_HC7659AA_AS	Bovine	Poultry	0.0103823	1	FALSE	TRUE	FALSE	TRUE	FALSE	TRUE	TRUE	TRUE
ESC_HC7659AA_AS	Bovine	Poultry	0.0104468	2	FALSE	TRUE	FALSE	TRUE	FALSE	TRUE	TRUE	TRUE
ESC_HC7659AA_AS	Bovine	Ovine/Goat (Caprinae)	0.0193188	3	FALSE	TRUE	FALSE	FALSE	TRUE	TRUE	TRUE	TRUE
ESC_HC7659AA_AS	Bovine	Ovine/Goat (Caprinae)	0.0194028	4	FALSE	TRUE	FALSE	FALSE	TRUE	TRUE	TRUE	TRUE
ESC_HC7659AA_AS	Bovine	Ovine/Goat (Caprinae)	0.0278994	5	FALSE	TRUE	FALSE	FALSE	TRUE	TRUE	TRUE	TRUE
ESC_KC0435AA_AS	Poultry	Poultry	0.000214729	1	TRUE	TRUE	TRUE	TRUE	TRUE	TRUE	TRUE	TRUE
ESC_KC0435AA_AS	Poultry	Ovine/Goat (Caprinae)	0.0101514	2	FALSE	TRUE	TRUE	FALSE	FALSE	TRUE	TRUE	TRUE
ESC_KC0435AA_AS	Poultry	Ovine/Goat (Caprinae)	0.0102354	3	FALSE	TRUE	TRUE	FALSE	FALSE	TRUE	TRUE	TRUE
ESC_KC0435AA_AS	Poultry	Bovine	0.0104468	4	FALSE	TRUE	FALSE	TRUE	FALSE	TRUE	TRUE	TRUE
ESC_KC0435AA_AS	Poultry	Ovine/Goat (Caprinae)	0.018732	5	FALSE	TRUE	TRUE	FALSE	FALSE	TRUE	TRUE	TRUE
ESC_KC0446AA_AS	Poultry	Poultry	0.000214729	1	TRUE	TRUE	TRUE	TRUE	TRUE	TRUE	TRUE	TRUE
ESC_KC0446AA_AS	Poultry	Ovine/Goat (Caprinae)	0.0100869	2	FALSE	TRUE	TRUE	FALSE	FALSE	TRUE	TRUE	TRUE
ESC_KC0446AA_AS	Poultry	Ovine/Goat (Caprinae)	0.0101709	3	FALSE	TRUE	TRUE	FALSE	FALSE	TRUE	TRUE	TRUE
ESC_KC0446AA_AS	Poultry	Bovine	0.0103823	4	FALSE	TRUE	FALSE	TRUE	FALSE	TRUE	TRUE	TRUE
ESC_KC0446AA_AS	Poultry	Ovine/Goat (Caprinae)	0.0186675	5	FALSE	TRUE	TRUE	FALSE	FALSE	TRUE	TRUE	TRUE
ESC_KC0469AA_AS	Ovine/Goat (Caprinae)	Ovine/Goat (Caprinae)	8.83489e-05	1	TRUE	TRUE	TRUE	TRUE	TRUE	TRUE	TRUE	TRUE
ESC_KC0469AA_AS	Ovine/Goat (Caprinae)	Poultry	0.0101709	2	FALSE	TRUE	TRUE	FALSE	FALSE	TRUE	TRUE	TRUE
ESC_KC0469AA_AS	Ovine/Goat (Caprinae)	Poultry	0.0102354	3	FALSE	TRUE	TRUE	FALSE	FALSE	TRUE	TRUE	TRUE
ESC_KC0469AA_AS	Ovine/Goat (Caprinae)	Ovine/Goat (Caprinae)	0.0128864	4	TRUE	TRUE	TRUE	TRUE	TRUE	TRUE	TRUE	TRUE
ESC_KC0469AA_AS	Ovine/Goat (Caprinae)	Bovine	0.0132839	5	FALSE	TRUE	FALSE	FALSE	TRUE	TRUE	TRUE	TRUE
ESC_KC0549AA_AS	Ovine/Goat (Caprinae)	Ovine/Goat (Caprinae)	8.83489e-05	1	TRUE	TRUE	TRUE	TRUE	TRUE	TRUE	TRUE	TRUE
ESC_KC0549AA_AS	Ovine/Goat (Caprinae)	Poultry	0.0100869	2	FALSE	TRUE	TRUE	FALSE	FALSE	TRUE	TRUE	TRUE
ESC_KC0549AA_AS	Ovine/Goat (Caprinae)	Poultry	0.0101514	3	FALSE	TRUE	TRUE	FALSE	FALSE	TRUE	TRUE	TRUE
ESC_KC0549AA_AS	Ovine/Goat (Caprinae)	Ovine/Goat (Caprinae)	0.0128024	4	TRUE	TRUE	TRUE	TRUE	TRUE	TRUE	TRUE	TRUE
ESC_KC0549AA_AS	Ovine/Goat (Caprinae)	Bovine	0.0131999	5	FALSE	TRUE	FALSE	FALSE	TRUE	TRUE	TRUE	TRUE
ESC_HC7149AA_AS	Poultry	Poultry	0.00876082	1	TRUE	TRUE	TRUE	TRUE	TRUE	TRUE	TRUE	TRUE
ESC_HC7149AA_AS	Poultry	Bovine	0.0168709	2	FALSE	TRUE	FALSE	TRUE	FALSE	TRUE	TRUE	TRUE
ESC_HC7149AA_AS	Poultry	Ovine/Goat (Caprinae)	0.0203456	3	FALSE	TRUE	TRUE	FALSE	FALSE	TRUE	TRUE	TRUE
ESC_HC7149AA_AS	Poultry	Ovine/Goat (Caprinae)	0.0209303	4	FALSE	TRUE	TRUE	FALSE	FALSE	TRUE	TRUE	TRUE
ESC_HC7149AA_AS	Poultry	Ovine/Goat (Caprinae)	0.0210144	5	FALSE	TRUE	TRUE	FALSE	FALSE	TRUE	TRUE	TRUE
ESC_KC0405AA_AS	Poultry	Poultry	0.00876082	1	TRUE	TRUE	TRUE	TRUE	TRUE	TRUE	TRUE	TRUE
ESC_KC0405AA_AS	Poultry	Bovine	0.0111153	2	FALSE	TRUE	FALSE	TRUE	FALSE	TRUE	TRUE	TRUE
ESC_KC0405AA_AS	Poultry	Ovine/Goat (Caprinae)	0.01459	3	FALSE	TRUE	TRUE	FALSE	FALSE	TRUE	TRUE	TRUE
ESC_KC0405AA_AS	Poultry	Ovine/Goat (Caprinae)	0.0151748	4	FALSE	TRUE	TRUE	FALSE	FALSE	TRUE	TRUE	TRUE
ESC_KC0405AA_AS	Poultry	Ovine/Goat (Caprinae)	0.0152588	5	FALSE	TRUE	TRUE	FALSE	FALSE	TRUE	TRUE	TRUE
ESC_KC0416AA_AS	Bovine	Poultry	0.0111153	1	FALSE	TRUE	FALSE	TRUE	FALSE	TRUE	TRUE	TRUE
ESC_KC0416AA_AS	Bovine	Ovine/Goat (Caprinae)	0.0116863	2	FALSE	TRUE	FALSE	FALSE	TRUE	TRUE	TRUE	TRUE
ESC_KC0416AA_AS	Bovine	Ovine/Goat (Caprinae)	0.0131999	3	FALSE	TRUE	FALSE	FALSE	TRUE	TRUE	TRUE	TRUE
ESC_KC0416AA_AS	Bovine	Ovine/Goat (Caprinae)	0.0132839	4	FALSE	TRUE	FALSE	FALSE	TRUE	TRUE	TRUE	TRUE
ESC_KC0416AA_AS	Bovine	Ovine/Goat (Caprinae)	0.0160289	5	FALSE	TRUE	FALSE	FALSE	TRUE	TRUE	TRUE	TRUE
ESC_KC0470AA_AS	Ovine/Goat (Caprinae)	Bovine	0.0116863	1	FALSE	TRUE	FALSE	FALSE	TRUE	TRUE	TRUE	TRUE
ESC_KC0470AA_AS	Ovine/Goat (Caprinae)	Poultry	0.01459	2	FALSE	TRUE	TRUE	FALSE	FALSE	TRUE	TRUE	TRUE
ESC_KC0470AA_AS	Ovine/Goat (Caprinae)	Ovine/Goat (Caprinae)	0.0166746	3	TRUE	TRUE	TRUE	TRUE	TRUE	TRUE	TRUE	TRUE
ESC_KC0470AA_AS	Ovine/Goat (Caprinae)	Ovine/Goat (Caprinae)	0.0167586	4	TRUE	TRUE	TRUE	TRUE	TRUE	TRUE	TRUE	TRUE
ESC_KC0470AA_AS	Ovine/Goat (Caprinae)	Ovine/Goat (Caprinae)	0.0195036	5	TRUE	TRUE	TRUE	TRUE	TRUE	TRUE	TRUE	TRUE
ESC_KC0408AA_AS	Poultry	Ovine/Goat (Caprinae)	0.017792	1	FALSE	TRUE	TRUE	FALSE	FALSE	TRUE	TRUE	TRUE
ESC_KC0408AA_AS	Poultry	Ovine/Goat (Caprinae)	0.0178761	2	FALSE	TRUE	TRUE	FALSE	FALSE	TRUE	TRUE	TRUE
ESC_KC0408AA_AS	Poultry	Bovine	0.0192891	3	FALSE	TRUE	FALSE	TRUE	FALSE	TRUE	TRUE	TRUE
ESC_KC0408AA_AS	Poultry	Ovine/Goat (Caprinae)	0.0198177	4	FALSE	TRUE	TRUE	FALSE	FALSE	TRUE	TRUE	TRUE
ESC_KC0408AA_AS	Poultry	Ovine/Goat (Caprinae)	0.0206813	5	FALSE	TRUE	TRUE	FALSE	FALSE	TRUE	TRUE	TRUE
ESC_KC0453AA_AS	Poultry	Poultry	0.0211056	1	TRUE	TRUE	TRUE	TRUE	TRUE	TRUE	TRUE	TRUE
ESC_KC0453AA_AS	Poultry	Ovine/Goat (Caprinae)	0.0238175	2	FALSE	TRUE	TRUE	FALSE	FALSE	TRUE	TRUE	TRUE
ESC_KC0453AA_AS	Poultry	Ovine/Goat (Caprinae)	0.0239016	3	FALSE	TRUE	TRUE	FALSE	FALSE	TRUE	TRUE	TRUE
ESC_KC0453AA_AS	Poultry	Bovine	0.0253146	4	FALSE	TRUE	FALSE	TRUE	FALSE	TRUE	TRUE	TRUE
ESC_KC0453AA_AS	Poultry	Ovine/Goat (Caprinae)	0.0258432	5	FALSE	TRUE	TRUE	FALSE	FALSE	TRUE	TRUE	TRUE
ESC_KC0559AA_AS	Ovine/Goat (Caprinae)	Bovine	0.0156506	1	FALSE	TRUE	FALSE	FALSE	TRUE	TRUE	TRUE	TRUE
ESC_KC0559AA_AS	Ovine/Goat (Caprinae)	Ovine/Goat (Caprinae)	0.0164128	2	TRUE	TRUE	TRUE	TRUE	TRUE	TRUE	TRUE	TRUE
ESC_KC0559AA_AS	Ovine/Goat (Caprinae)	Ovine/Goat (Caprinae)	0.0164968	3	TRUE	TRUE	TRUE	TRUE	TRUE	TRUE	TRUE	TRUE
ESC_KC0559AA_AS	Ovine/Goat (Caprinae)	Ovine/Goat (Caprinae)	0.0173311	4	TRUE	TRUE	TRUE	TRUE	TRUE	TRUE	TRUE	TRUE
ESC_KC0559AA_AS	Ovine/Goat (Caprinae)	Bovine	0.0179098	5	FALSE	TRUE	FALSE	FALSE	TRUE	TRUE	TRUE	TRUE
ESC_LC9874AA_AS	Bovine	Ovine/Goat (Caprinae)	0.0156506	1	FALSE	TRUE	FALSE	FALSE	TRUE	TRUE	TRUE	TRUE
ESC_LC9874AA_AS	Bovine	Ovine/Goat (Caprinae)	0.0183541	2	FALSE	TRUE	FALSE	FALSE	TRUE	TRUE	TRUE	TRUE
ESC_LC9874AA_AS	Bovine	Ovine/Goat (Caprinae)	0.0184381	3	FALSE	TRUE	FALSE	FALSE	TRUE	TRUE	TRUE	TRUE
ESC_LC9874AA_AS	Bovine	Ovine/Goat (Caprinae)	0.0192724	4	FALSE	TRUE	FALSE	FALSE	TRUE	TRUE	TRUE	TRUE
ESC_LC9874AA_AS	Bovine	Bovine	0.0198511	5	TRUE	TRUE	TRUE	TRUE	TRUE	TRUE	TRUE	TRUE
ESC_MC0106AA_AS	Swine	Ovine/Goat (Caprinae)	0.0119946	1	FALSE	TRUE	TRUE	FALSE	TRUE	TRUE	TRUE	FALSE
ESC_MC0106AA_AS	Swine	Swine	0.0129075	2	TRUE	TRUE	TRUE	TRUE	TRUE	TRUE	TRUE	TRUE
ESC_MC0106AA_AS	Swine	Ovine/Goat (Caprinae)	0.013467	3	FALSE	TRUE	TRUE	FALSE	TRUE	TRUE	TRUE	FALSE
ESC_MC0106AA_AS	Swine	Swine	0.0161455	4	TRUE	TRUE	TRUE	TRUE	TRUE	TRUE	TRUE	TRUE
ESC_MC0106AA_AS	Swine	Ovine/Goat (Caprinae)	0.0276597	5	FALSE	TRUE	TRUE	FALSE	TRUE	TRUE	TRUE	FALSE
ESC_MC0114AA_AS	Ovine/Goat (Caprinae)	Swine	0.0110206	1	FALSE	TRUE	TRUE	FALSE	TRUE	TRUE	TRUE	FALSE
ESC_MC0114AA_AS	Ovine/Goat (Caprinae)	Ovine/Goat (Caprinae)	0.0115801	2	TRUE	TRUE	TRUE	TRUE	TRUE	TRUE	TRUE	TRUE
ESC_MC0114AA_AS	Ovine/Goat (Caprinae)	Swine	0.0119946	3	FALSE	TRUE	TRUE	FALSE	TRUE	TRUE	TRUE	FALSE
ESC_MC0114AA_AS	Ovine/Goat (Caprinae)	Swine	0.0142586	4	FALSE	TRUE	TRUE	FALSE	TRUE	TRUE	TRUE	FALSE
ESC_MC0114AA_AS	Ovine/Goat (Caprinae)	Ovine/Goat (Caprinae)	0.0257729	5	TRUE	TRUE	TRUE	TRUE	TRUE	TRUE	TRUE	TRUE
ESC_MC0118AA_AS	Ovine/Goat (Caprinae)	Swine	0.00628868	1	FALSE	TRUE	TRUE	FALSE	TRUE	TRUE	TRUE	FALSE
ESC_MC0118AA_AS	Ovine/Goat (Caprinae)	Swine	0.00843414	2	FALSE	TRUE	TRUE	FALSE	TRUE	TRUE	TRUE	FALSE
ESC_MC0118AA_AS	Ovine/Goat (Caprinae)	Ovine/Goat (Caprinae)	0.0115801	3	TRUE	TRUE	TRUE	TRUE	TRUE	TRUE	TRUE	TRUE
ESC_MC0118AA_AS	Ovine/Goat (Caprinae)	Swine	0.013467	4	FALSE	TRUE	TRUE	FALSE	TRUE	TRUE	TRUE	FALSE
ESC_MC0118AA_AS	Ovine/Goat (Caprinae)	Ovine/Goat (Caprinae)	0.0250366	5	TRUE	TRUE	TRUE	TRUE	TRUE	TRUE	TRUE	TRUE
ESC_MC0144AA_AS	Swine	Ovine/Goat (Caprinae)	0.00628868	1	FALSE	TRUE	TRUE	FALSE	TRUE	TRUE	TRUE	FALSE
ESC_MC0144AA_AS	Swine	Swine	0.0111126	2	TRUE	TRUE	TRUE	TRUE	TRUE	TRUE	TRUE	TRUE
ESC_MC0144AA_AS	Swine	Ovine/Goat (Caprinae)	0.0142586	3	FALSE	TRUE	TRUE	FALSE	TRUE	TRUE	TRUE	FALSE
ESC_MC0144AA_AS	Swine	Swine	0.0161455	4	TRUE	TRUE	TRUE	TRUE	TRUE	TRUE	TRUE	TRUE
ESC_MC0144AA_AS	Swine	Ovine/Goat (Caprinae)	0.0277151	5	FALSE	TRUE	TRUE	FALSE	TRUE	TRUE	TRUE	FALSE
ESC_MC0134AA_AS	Swine	Ovine/Goat (Caprinae)	0.00843414	1	FALSE	TRUE	TRUE	FALSE	TRUE	TRUE	TRUE	FALSE
ESC_MC0134AA_AS	Swine	Ovine/Goat (Caprinae)	0.0110206	2	FALSE	TRUE	TRUE	FALSE	TRUE	TRUE	TRUE	FALSE
ESC_MC0134AA_AS	Swine	Swine	0.0111126	3	TRUE	TRUE	TRUE	TRUE	TRUE	TRUE	TRUE	TRUE
ESC_MC0134AA_AS	Swine	Swine	0.0129075	4	TRUE	TRUE	TRUE	TRUE	TRUE	TRUE	TRUE	TRUE
ESC_MC0134AA_AS	Swine	Ovine/Goat (Caprinae)	0.0244771	5	FALSE	TRUE	TRUE	FALSE	TRUE	TRUE	TRUE	FALSE
ESC_LC9555AA_AS	Swine	Ovine/Goat (Caprinae)	0.0147175	1	FALSE	TRUE	TRUE	FALSE	TRUE	TRUE	TRUE	FALSE
ESC_LC9555AA_AS	Swine	Ovine/Goat (Caprinae)	0.0196011	2	FALSE	TRUE	TRUE	FALSE	TRUE	TRUE	TRUE	FALSE
ESC_LC9555AA_AS	Swine	Ovine/Goat (Caprinae)	0.0196851	3	FALSE	TRUE	TRUE	FALSE	TRUE	TRUE	TRUE	FALSE
ESC_LC9555AA_AS	Swine	Ovine/Goat (Caprinae)	0.0197698	4	FALSE	TRUE	TRUE	FALSE	TRUE	TRUE	TRUE	FALSE
ESC_LC9555AA_AS	Swine	Ovine/Goat (Caprinae)	0.0205194	5	FALSE	TRUE	TRUE	FALSE	TRUE	TRUE	TRUE	FALSE
ESC_MC0116AA_AS	Ovine/Goat (Caprinae)	Swine	0.0147175	1	FALSE	TRUE	TRUE	FALSE	TRUE	TRUE	TRUE	FALSE
ESC_MC0116AA_AS	Ovine/Goat (Caprinae)	Ovine/Goat (Caprinae)	0.0194818	2	TRUE	TRUE	TRUE	TRUE	TRUE	TRUE	TRUE	TRUE
ESC_MC0116AA_AS	Ovine/Goat (Caprinae)	Ovine/Goat (Caprinae)	0.0195659	3	TRUE	TRUE	TRUE	TRUE	TRUE	TRUE	TRUE	TRUE
ESC_MC0116AA_AS	Ovine/Goat (Caprinae)	Ovine/Goat (Caprinae)	0.0196506	4	TRUE	TRUE	TRUE	TRUE	TRUE	TRUE	TRUE	TRUE
ESC_MC0116AA_AS	Ovine/Goat (Caprinae)	Ovine/Goat (Caprinae)	0.0204002	5	TRUE	TRUE	TRUE	TRUE	TRUE	TRUE	TRUE	TRUE
ESC_DC3163AA_AS	Human	Human	0.00829096	1	TRUE	TRUE	TRUE	TRUE	TRUE	TRUE	TRUE	TRUE
ESC_DC3163AA_AS	Human	Human	0.00978449	2	TRUE	TRUE	TRUE	TRUE	TRUE	TRUE	TRUE	TRUE
ESC_DC3163AA_AS	Human	Canine	0.0100127	3	FALSE	FALSE	TRUE	TRUE	TRUE	FALSE	TRUE	TRUE
ESC_DC3163AA_AS	Human	Human	0.0102043	4	TRUE	TRUE	TRUE	TRUE	TRUE	TRUE	TRUE	TRUE
ESC_DC3163AA_AS	Human	Human	0.0105003	5	TRUE	TRUE	TRUE	TRUE	TRUE	TRUE	TRUE	TRUE
ESC_DC3202AA_AS	Human	Human	0.00805975	1	TRUE	TRUE	TRUE	TRUE	TRUE	TRUE	TRUE	TRUE
ESC_DC3202AA_AS	Human	Human	0.00978449	2	TRUE	TRUE	TRUE	TRUE	TRUE	TRUE	TRUE	TRUE
ESC_DC3202AA_AS	Human	Human	0.0107293	3	TRUE	TRUE	TRUE	TRUE	TRUE	TRUE	TRUE	TRUE
ESC_DC3202AA_AS	Human	Canine	0.012451	4	FALSE	FALSE	TRUE	TRUE	TRUE	FALSE	TRUE	TRUE
ESC_DC3202AA_AS	Human	Human	0.0129386	5	TRUE	TRUE	TRUE	TRUE	TRUE	TRUE	TRUE	TRUE
ESC_GC8056AA_AS	Human	Human	0.00805975	1	TRUE	TRUE	TRUE	TRUE	TRUE	TRUE	TRUE	TRUE
ESC_GC8056AA_AS	Human	Human	0.0102043	2	TRUE	TRUE	TRUE	TRUE	TRUE	TRUE	TRUE	TRUE
ESC_GC8056AA_AS	Human	Human	0.0111491	3	TRUE	TRUE	TRUE	TRUE	TRUE	TRUE	TRUE	TRUE
ESC_GC8056AA_AS	Human	Canine	0.0128708	4	FALSE	FALSE	TRUE	TRUE	TRUE	FALSE	TRUE	TRUE
ESC_GC8056AA_AS	Human	Human	0.0133584	5	TRUE	TRUE	TRUE	TRUE	TRUE	TRUE	TRUE	TRUE
ESC_DC3190AA_AS	Canine	Human	0.00487328	1	FALSE	FALSE	TRUE	TRUE	TRUE	FALSE	TRUE	TRUE
ESC_DC3190AA_AS	Canine	Human	0.00771687	2	FALSE	FALSE	TRUE	TRUE	TRUE	FALSE	TRUE	TRUE
ESC_DC3190AA_AS	Canine	Human	0.0100127	3	FALSE	FALSE	TRUE	TRUE	TRUE	FALSE	TRUE	TRUE
ESC_DC3190AA_AS	Canine	Human	0.0118494	4	FALSE	FALSE	TRUE	TRUE	TRUE	FALSE	TRUE	TRUE
ESC_DC3190AA_AS	Canine	Human	0.012451	5	FALSE	FALSE	TRUE	TRUE	TRUE	FALSE	TRUE	TRUE
ESC_GC8031AA_AS	Human	Canine	0.00487328	1	FALSE	FALSE	TRUE	TRUE	TRUE	FALSE	TRUE	TRUE
ESC_GC8031AA_AS	Human	Human	0.00820448	2	TRUE	TRUE	TRUE	TRUE	TRUE	TRUE	TRUE	TRUE
ESC_GC8031AA_AS	Human	Human	0.0105003	3	TRUE	TRUE	TRUE	TRUE	TRUE	TRUE	TRUE	TRUE
ESC_GC8031AA_AS	Human	Human	0.012337	4	TRUE	TRUE	TRUE	TRUE	TRUE	TRUE	TRUE	TRUE
ESC_GC8031AA_AS	Human	Human	0.0129386	5	TRUE	TRUE	TRUE	TRUE	TRUE	TRUE	TRUE	TRUE
ESC_GC8360AA_AS	Human	Canine	0.0118494	1	FALSE	FALSE	TRUE	TRUE	TRUE	FALSE	TRUE	TRUE
ESC_GC8360AA_AS	Human	Human	0.012337	2	TRUE	TRUE	TRUE	TRUE	TRUE	TRUE	TRUE	TRUE
ESC_GC8360AA_AS	Human	Human	0.0127018	3	TRUE	TRUE	TRUE	TRUE	TRUE	TRUE	TRUE	TRUE
ESC_GC8360AA_AS	Human	Human	0.0149976	4	TRUE	TRUE	TRUE	TRUE	TRUE	TRUE	TRUE	TRUE
ESC_GC8360AA_AS	Human	Human	0.0174359	5	TRUE	TRUE	TRUE	TRUE	TRUE	TRUE	TRUE	TRUE
ESC_GC8304AA_AS	Human	Canine	0.00771687	1	FALSE	FALSE	TRUE	TRUE	TRUE	FALSE	TRUE	TRUE
ESC_GC8304AA_AS	Human	Human	0.00820448	2	TRUE	TRUE	TRUE	TRUE	TRUE	TRUE	TRUE	TRUE
ESC_GC8304AA_AS	Human	Human	0.00829096	3	TRUE	TRUE	TRUE	TRUE	TRUE	TRUE	TRUE	TRUE
ESC_GC8304AA_AS	Human	Human	0.0107293	4	TRUE	TRUE	TRUE	TRUE	TRUE	TRUE	TRUE	TRUE
ESC_GC8304AA_AS	Human	Human	0.0108503	5	TRUE	TRUE	TRUE	TRUE	TRUE	TRUE	TRUE	TRUE
ESC_HA6935AA_AS	Human	Human	0.00968162	1	TRUE	TRUE	TRUE	TRUE	TRUE	TRUE	TRUE	TRUE
ESC_HA6935AA_AS	Human	Swine	0.0102152	2	FALSE	FALSE	TRUE	TRUE	TRUE	TRUE	TRUE	FALSE
ESC_HA6935AA_AS	Human	Human	0.0108503	3	TRUE	TRUE	TRUE	TRUE	TRUE	TRUE	TRUE	TRUE
ESC_HA6935AA_AS	Human	Human	0.0123251	4	TRUE	TRUE	TRUE	TRUE	TRUE	TRUE	TRUE	TRUE
ESC_HA6935AA_AS	Human	Canine	0.0124591	5	FALSE	FALSE	TRUE	TRUE	TRUE	FALSE	TRUE	TRUE
ESC_HA6986AA_AS	Human	Swine	0.00847442	1	FALSE	FALSE	TRUE	TRUE	TRUE	TRUE	TRUE	FALSE
ESC_HA6986AA_AS	Human	Human	0.00968162	2	TRUE	TRUE	TRUE	TRUE	TRUE	TRUE	TRUE	TRUE
ESC_HA6986AA_AS	Human	Swine	0.0125422	3	FALSE	FALSE	TRUE	TRUE	TRUE	TRUE	TRUE	FALSE
ESC_HA6986AA_AS	Human	Human	0.0129398	4	TRUE	TRUE	TRUE	TRUE	TRUE	TRUE	TRUE	TRUE
ESC_HA6986AA_AS	Human	Human	0.0144146	5	TRUE	TRUE	TRUE	TRUE	TRUE	TRUE	TRUE	TRUE
ESC_HC7438AA_AS	Swine	Human	0.00847442	1	FALSE	FALSE	TRUE	TRUE	TRUE	TRUE	TRUE	FALSE
ESC_HC7438AA_AS	Swine	Human	0.0102152	2	FALSE	FALSE	TRUE	TRUE	TRUE	TRUE	TRUE	FALSE
ESC_HC7438AA_AS	Swine	Swine	0.0102324	3	TRUE	TRUE	TRUE	TRUE	TRUE	TRUE	TRUE	TRUE
ESC_HC7438AA_AS	Swine	Human	0.0134734	4	FALSE	FALSE	TRUE	TRUE	TRUE	TRUE	TRUE	FALSE
ESC_HC7438AA_AS	Swine	Human	0.0149482	5	FALSE	FALSE	TRUE	TRUE	TRUE	TRUE	TRUE	FALSE
ESC_HC7526AA_AS	Swine	Swine	0.0102324	1	TRUE	TRUE	TRUE	TRUE	TRUE	TRUE	TRUE	TRUE
ESC_HC7526AA_AS	Swine	Human	0.0125422	2	FALSE	FALSE	TRUE	TRUE	TRUE	TRUE	TRUE	FALSE
ESC_HC7526AA_AS	Swine	Human	0.014283	3	FALSE	FALSE	TRUE	TRUE	TRUE	TRUE	TRUE	FALSE
ESC_HC7526AA_AS	Swine	Human	0.0175412	4	FALSE	FALSE	TRUE	TRUE	TRUE	TRUE	TRUE	FALSE
ESC_HC7526AA_AS	Swine	Human	0.019016	5	FALSE	FALSE	TRUE	TRUE	TRUE	TRUE	TRUE	FALSE
ESC_KC0389AA_AS	Poultry	Canine	0.00781365	1	FALSE	TRUE	TRUE	TRUE	FALSE	FALSE	TRUE	TRUE
ESC_KC0389AA_AS	Poultry	Swine	0.0110663	2	FALSE	TRUE	TRUE	TRUE	FALSE	TRUE	TRUE	FALSE
ESC_KC0389AA_AS	Poultry	Human	0.0138146	3	FALSE	FALSE	TRUE	TRUE	FALSE	TRUE	TRUE	TRUE
ESC_KC0389AA_AS	Poultry	Human	0.0143696	4	FALSE	FALSE	TRUE	TRUE	FALSE	TRUE	TRUE	TRUE
ESC_KC0389AA_AS	Poultry	Human	0.0146566	5	FALSE	FALSE	TRUE	TRUE	FALSE	TRUE	TRUE	TRUE
ESC_LC9837AA_AS	Swine	Canine	0.0107792	1	FALSE	TRUE	TRUE	TRUE	TRUE	FALSE	TRUE	FALSE
ESC_LC9837AA_AS	Swine	Poultry	0.0110663	2	FALSE	TRUE	TRUE	TRUE	FALSE	TRUE	TRUE	FALSE
ESC_LC9837AA_AS	Swine	Human	0.0167801	3	FALSE	FALSE	TRUE	TRUE	TRUE	TRUE	TRUE	FALSE
ESC_LC9837AA_AS	Swine	Human	0.0173351	4	FALSE	FALSE	TRUE	TRUE	TRUE	TRUE	TRUE	FALSE
ESC_LC9837AA_AS	Swine	Human	0.0176222	5	FALSE	FALSE	TRUE	TRUE	TRUE	TRUE	TRUE	FALSE
ESC_KC4436AA_AS	Canine	Poultry	0.00781365	1	FALSE	TRUE	TRUE	TRUE	FALSE	FALSE	TRUE	TRUE
ESC_KC4436AA_AS	Canine	Swine	0.0107792	2	FALSE	TRUE	TRUE	TRUE	TRUE	FALSE	TRUE	FALSE
ESC_KC4436AA_AS	Canine	Human	0.0112511	3	FALSE	FALSE	TRUE	TRUE	TRUE	FALSE	TRUE	TRUE
ESC_KC4436AA_AS	Canine	Human	0.0118061	4	FALSE	FALSE	TRUE	TRUE	TRUE	FALSE	TRUE	TRUE
ESC_KC4436AA_AS	Canine	Human	0.0120931	5	FALSE	FALSE	TRUE	TRUE	TRUE	FALSE	TRUE	TRUE
ESC_KC0420AA_AS	Poultry	Canine	0.0140358	1	FALSE	TRUE	TRUE	TRUE	FALSE	FALSE	TRUE	TRUE
ESC_KC0420AA_AS	Poultry	Ovine/Goat (Caprinae)	0.0150283	2	FALSE	TRUE	TRUE	FALSE	FALSE	TRUE	TRUE	TRUE
ESC_KC0420AA_AS	Poultry	Poultry	0.0165993	3	TRUE	TRUE	TRUE	TRUE	TRUE	TRUE	TRUE	TRUE
ESC_KC0420AA_AS	Poultry	Human	0.0194151	4	FALSE	FALSE	TRUE	TRUE	FALSE	TRUE	TRUE	TRUE
ESC_KC0420AA_AS	Poultry	Swine	0.0195649	5	FALSE	TRUE	TRUE	TRUE	FALSE	TRUE	TRUE	FALSE
ESC_LC9882AA_AS	Ovine/Goat (Caprinae)	Canine	0.0139181	1	FALSE	TRUE	TRUE	FALSE	TRUE	FALSE	TRUE	TRUE
ESC_LC9882AA_AS	Ovine/Goat (Caprinae)	Poultry	0.0150283	2	FALSE	TRUE	TRUE	FALSE	FALSE	TRUE	TRUE	TRUE
ESC_LC9882AA_AS	Ovine/Goat (Caprinae)	Poultry	0.0164817	3	FALSE	TRUE	TRUE	FALSE	FALSE	TRUE	TRUE	TRUE
ESC_LC9882AA_AS	Ovine/Goat (Caprinae)	Human	0.0192974	4	FALSE	FALSE	TRUE	FALSE	TRUE	TRUE	TRUE	TRUE
ESC_LC9882AA_AS	Ovine/Goat (Caprinae)	Swine	0.0194472	5	FALSE	TRUE	TRUE	FALSE	TRUE	TRUE	TRUE	FALSE
ESC_KC0458AA_AS	Poultry	Human	0.0121053	1	FALSE	FALSE	TRUE	TRUE	FALSE	TRUE	TRUE	TRUE
ESC_KC0458AA_AS	Poultry	Human	0.0169903	2	FALSE	FALSE	TRUE	TRUE	FALSE	TRUE	TRUE	TRUE
ESC_KC0458AA_AS	Poultry	Human	0.0190019	3	FALSE	FALSE	TRUE	TRUE	FALSE	TRUE	TRUE	TRUE
ESC_KC0458AA_AS	Poultry	Human	0.0192083	4	FALSE	FALSE	TRUE	TRUE	FALSE	TRUE	TRUE	TRUE
ESC_KC0458AA_AS	Poultry	Canine	0.0198178	5	FALSE	TRUE	TRUE	TRUE	FALSE	FALSE	TRUE	TRUE
ESC_MC2540AA_AS	Human	Poultry	0.0121053	1	FALSE	FALSE	TRUE	TRUE	FALSE	TRUE	TRUE	TRUE
ESC_MC2540AA_AS	Human	Human	0.0139643	2	TRUE	TRUE	TRUE	TRUE	TRUE	TRUE	TRUE	TRUE
ESC_MC2540AA_AS	Human	Human	0.0159758	3	TRUE	TRUE	TRUE	TRUE	TRUE	TRUE	TRUE	TRUE
ESC_MC2540AA_AS	Human	Human	0.0161823	4	TRUE	TRUE	TRUE	TRUE	TRUE	TRUE	TRUE	TRUE
ESC_MC2540AA_AS	Human	Canine	0.0167917	5	FALSE	FALSE	TRUE	TRUE	TRUE	FALSE	TRUE	TRUE
ESC_MC9662AA_AS	Human	Human	0.0126035	1	TRUE	TRUE	TRUE	TRUE	TRUE	TRUE	TRUE	TRUE
ESC_MC9662AA_AS	Human	Human	0.0148215	2	TRUE	TRUE	TRUE	TRUE	TRUE	TRUE	TRUE	TRUE
ESC_MC9662AA_AS	Human	Canine	0.0154309	3	FALSE	FALSE	TRUE	TRUE	TRUE	FALSE	TRUE	TRUE
ESC_MC9662AA_AS	Human	Human	0.0159758	4	TRUE	TRUE	TRUE	TRUE	TRUE	TRUE	TRUE	TRUE
ESC_MC9662AA_AS	Human	Human	0.0167161	5	TRUE	TRUE	TRUE	TRUE	TRUE	TRUE	TRUE	TRUE
ESC_MC9641AA_AS	Human	Human	0.0106416	1	TRUE	TRUE	TRUE	TRUE	TRUE	TRUE	TRUE	TRUE
ESC_MC9641AA_AS	Human	Canine	0.0112511	2	FALSE	FALSE	TRUE	TRUE	TRUE	FALSE	TRUE	TRUE
ESC_MC9641AA_AS	Human	Human	0.0125362	3	TRUE	TRUE	TRUE	TRUE	TRUE	TRUE	TRUE	TRUE
ESC_MC9641AA_AS	Human	Human	0.0126035	4	TRUE	TRUE	TRUE	TRUE	TRUE	TRUE	TRUE	TRUE
ESC_MC9641AA_AS	Human	Human	0.0131892	5	TRUE	TRUE	TRUE	TRUE	TRUE	TRUE	TRUE	TRUE
ESC_MC3168AA_AS	Human	Human	0.0106416	1	TRUE	TRUE	TRUE	TRUE	TRUE	TRUE	TRUE	TRUE
ESC_MC3168AA_AS	Human	Canine	0.0120931	2	FALSE	FALSE	TRUE	TRUE	TRUE	FALSE	TRUE	TRUE
ESC_MC3168AA_AS	Human	Human	0.0133782	3	TRUE	TRUE	TRUE	TRUE	TRUE	TRUE	TRUE	TRUE
ESC_MC3168AA_AS	Human	Human	0.0140313	4	TRUE	TRUE	TRUE	TRUE	TRUE	TRUE	TRUE	TRUE
ESC_MC3168AA_AS	Human	Human	0.0144992	5	TRUE	TRUE	TRUE	TRUE	TRUE	TRUE	TRUE	TRUE
ESC_MC2638AA_AS	Human	Human	0.0119761	1	TRUE	TRUE	TRUE	TRUE	TRUE	TRUE	TRUE	TRUE
ESC_MC2638AA_AS	Human	Canine	0.012927	2	FALSE	FALSE	TRUE	TRUE	TRUE	FALSE	TRUE	TRUE
ESC_MC2638AA_AS	Human	Human	0.0132214	3	TRUE	TRUE	TRUE	TRUE	TRUE	TRUE	TRUE	TRUE
ESC_MC2638AA_AS	Human	Human	0.0136571	4	TRUE	TRUE	TRUE	TRUE	TRUE	TRUE	TRUE	TRUE
ESC_MC2638AA_AS	Human	Human	0.0138745	5	TRUE	TRUE	TRUE	TRUE	TRUE	TRUE	TRUE	TRUE
ESC_HC7709AA_AS	Swine	Human	0.00933139	1	FALSE	FALSE	TRUE	TRUE	TRUE	TRUE	TRUE	FALSE
ESC_HC7709AA_AS	Swine	Human	0.0170433	2	FALSE	FALSE	TRUE	TRUE	TRUE	TRUE	TRUE	FALSE
ESC_HC7709AA_AS	Swine	Canine	0.0188688	3	FALSE	TRUE	TRUE	TRUE	TRUE	FALSE	TRUE	FALSE
ESC_HC7709AA_AS	Swine	Human	0.0191633	4	FALSE	FALSE	TRUE	TRUE	TRUE	TRUE	TRUE	FALSE
ESC_HC7709AA_AS	Swine	Human	0.0195371	5	FALSE	FALSE	TRUE	TRUE	TRUE	TRUE	TRUE	FALSE
ESC_MC2669AA_AS	Human	Swine	0.00933139	1	FALSE	FALSE	TRUE	TRUE	TRUE	TRUE	TRUE	FALSE
ESC_MC2669AA_AS	Human	Human	0.0119761	2	TRUE	TRUE	TRUE	TRUE	TRUE	TRUE	TRUE	TRUE
ESC_MC2669AA_AS	Human	Canine	0.0138016	3	FALSE	FALSE	TRUE	TRUE	TRUE	FALSE	TRUE	TRUE
ESC_MC2669AA_AS	Human	Human	0.014096	4	TRUE	TRUE	TRUE	TRUE	TRUE	TRUE	TRUE	TRUE
ESC_MC2669AA_AS	Human	Human	0.0144698	5	TRUE	TRUE	TRUE	TRUE	TRUE	TRUE	TRUE	TRUE
ESC_MC2456AA_AS	Human	Human	0.00939669	1	TRUE	TRUE	TRUE	TRUE	TRUE	TRUE	TRUE	TRUE
ESC_MC2456AA_AS	Human	Human	0.0094186	2	TRUE	TRUE	TRUE	TRUE	TRUE	TRUE	TRUE	TRUE
ESC_MC2456AA_AS	Human	Human	0.0144698	3	TRUE	TRUE	TRUE	TRUE	TRUE	TRUE	TRUE	TRUE
ESC_MC2456AA_AS	Human	Human	0.0152727	4	TRUE	TRUE	TRUE	TRUE	TRUE	TRUE	TRUE	TRUE
ESC_MC2456AA_AS	Human	Human	0.0168153	5	TRUE	TRUE	TRUE	TRUE	TRUE	TRUE	TRUE	TRUE
ESC_MC2550AA_AS	Human	Human	6.3861e-05	1	TRUE	TRUE	TRUE	TRUE	TRUE	TRUE	TRUE	TRUE
ESC_MC2550AA_AS	Human	Human	0.00939669	2	TRUE	TRUE	TRUE	TRUE	TRUE	TRUE	TRUE	TRUE
ESC_MC2550AA_AS	Human	Human	0.015498	3	TRUE	TRUE	TRUE	TRUE	TRUE	TRUE	TRUE	TRUE
ESC_MC2550AA_AS	Human	Human	0.0163009	4	TRUE	TRUE	TRUE	TRUE	TRUE	TRUE	TRUE	TRUE
ESC_MC2550AA_AS	Human	Human	0.0178435	5	TRUE	TRUE	TRUE	TRUE	TRUE	TRUE	TRUE	TRUE
ESC_MC2559AA_AS	Human	Human	6.3861e-05	1	TRUE	TRUE	TRUE	TRUE	TRUE	TRUE	TRUE	TRUE
ESC_MC2559AA_AS	Human	Human	0.0094186	2	TRUE	TRUE	TRUE	TRUE	TRUE	TRUE	TRUE	TRUE
ESC_MC2559AA_AS	Human	Human	0.0155199	3	TRUE	TRUE	TRUE	TRUE	TRUE	TRUE	TRUE	TRUE
ESC_MC2559AA_AS	Human	Human	0.0163228	4	TRUE	TRUE	TRUE	TRUE	TRUE	TRUE	TRUE	TRUE
ESC_MC2559AA_AS	Human	Human	0.0178654	5	TRUE	TRUE	TRUE	TRUE	TRUE	TRUE	TRUE	TRUE
ESC_MC2411AA_AS	Human	Human	0.000214676	1	TRUE	TRUE	TRUE	TRUE	TRUE	TRUE	TRUE	TRUE
ESC_MC2411AA_AS	Human	Human	0.000452249	2	TRUE	TRUE	TRUE	TRUE	TRUE	TRUE	TRUE	TRUE
ESC_MC2411AA_AS	Human	Human	0.0150419	3	TRUE	TRUE	TRUE	TRUE	TRUE	TRUE	TRUE	TRUE
ESC_MC2411AA_AS	Human	Human	0.0166383	4	TRUE	TRUE	TRUE	TRUE	TRUE	TRUE	TRUE	TRUE
ESC_MC2411AA_AS	Human	Human	0.0174412	5	TRUE	TRUE	TRUE	TRUE	TRUE	TRUE	TRUE	TRUE
ESC_MC2425AA_AS	Human	Human	0.000214676	1	TRUE	TRUE	TRUE	TRUE	TRUE	TRUE	TRUE	TRUE
ESC_MC2425AA_AS	Human	Human	0.000409468	2	TRUE	TRUE	TRUE	TRUE	TRUE	TRUE	TRUE	TRUE
ESC_MC2425AA_AS	Human	Human	0.0149991	3	TRUE	TRUE	TRUE	TRUE	TRUE	TRUE	TRUE	TRUE
ESC_MC2425AA_AS	Human	Human	0.0165955	4	TRUE	TRUE	TRUE	TRUE	TRUE	TRUE	TRUE	TRUE
ESC_MC2425AA_AS	Human	Human	0.0173984	5	TRUE	TRUE	TRUE	TRUE	TRUE	TRUE	TRUE	TRUE
ESC_MC2782AA_AS	Human	Human	0.000409468	1	TRUE	TRUE	TRUE	TRUE	TRUE	TRUE	TRUE	TRUE
ESC_MC2782AA_AS	Human	Human	0.000452249	2	TRUE	TRUE	TRUE	TRUE	TRUE	TRUE	TRUE	TRUE
ESC_MC2782AA_AS	Human	Human	0.0146286	3	TRUE	TRUE	TRUE	TRUE	TRUE	TRUE	TRUE	TRUE
ESC_MC2782AA_AS	Human	Human	0.016225	4	TRUE	TRUE	TRUE	TRUE	TRUE	TRUE	TRUE	TRUE
ESC_MC2782AA_AS	Human	Human	0.0170279	5	TRUE	TRUE	TRUE	TRUE	TRUE	TRUE	TRUE	TRUE
ESC_MC2670AA_AS	Human	Human	0.0146286	1	TRUE	TRUE	TRUE	TRUE	TRUE	TRUE	TRUE	TRUE
ESC_MC2670AA_AS	Human	Human	0.0149991	2	TRUE	TRUE	TRUE	TRUE	TRUE	TRUE	TRUE	TRUE
ESC_MC2670AA_AS	Human	Human	0.0150173	3	TRUE	TRUE	TRUE	TRUE	TRUE	TRUE	TRUE	TRUE
ESC_MC2670AA_AS	Human	Human	0.0150419	4	TRUE	TRUE	TRUE	TRUE	TRUE	TRUE	TRUE	TRUE
ESC_MC2670AA_AS	Human	Human	0.0158202	5	TRUE	TRUE	TRUE	TRUE	TRUE	TRUE	TRUE	TRUE
ESC_FC2950AA_AS	Swine	Swine	0.0115098	1	TRUE	TRUE	TRUE	TRUE	TRUE	TRUE	TRUE	TRUE
ESC_FC2950AA_AS	Swine	Human	0.0197479	2	FALSE	FALSE	TRUE	TRUE	TRUE	TRUE	TRUE	FALSE
ESC_FC2950AA_AS	Swine	Human	0.0208581	3	FALSE	FALSE	TRUE	TRUE	TRUE	TRUE	TRUE	FALSE
ESC_FC2950AA_AS	Swine	Human	0.0213536	4	FALSE	FALSE	TRUE	TRUE	TRUE	TRUE	TRUE	FALSE
ESC_FC2950AA_AS	Swine	Human	0.021661	5	FALSE	FALSE	TRUE	TRUE	TRUE	TRUE	TRUE	FALSE
ESC_HC7214AA_AS	Swine	Swine	0.0115098	1	TRUE	TRUE	TRUE	TRUE	TRUE	TRUE	TRUE	TRUE
ESC_HC7214AA_AS	Swine	Human	0.0198227	2	FALSE	FALSE	TRUE	TRUE	TRUE	TRUE	TRUE	FALSE
ESC_HC7214AA_AS	Swine	Human	0.0209329	3	FALSE	FALSE	TRUE	TRUE	TRUE	TRUE	TRUE	FALSE
ESC_HC7214AA_AS	Swine	Human	0.0214284	4	FALSE	FALSE	TRUE	TRUE	TRUE	TRUE	TRUE	FALSE
ESC_HC7214AA_AS	Swine	Human	0.0217358	5	FALSE	FALSE	TRUE	TRUE	TRUE	TRUE	TRUE	FALSE
ESC_MC3123AA_AS	Human	Human	0.0182485	1	TRUE	TRUE	TRUE	TRUE	TRUE	TRUE	TRUE	TRUE
ESC_MC3123AA_AS	Human	Human	0.0201149	2	TRUE	TRUE	TRUE	TRUE	TRUE	TRUE	TRUE	TRUE
ESC_MC3123AA_AS	Human	Human	0.0206103	3	TRUE	TRUE	TRUE	TRUE	TRUE	TRUE	TRUE	TRUE
ESC_MC3123AA_AS	Human	Human	0.0209178	4	TRUE	TRUE	TRUE	TRUE	TRUE	TRUE	TRUE	TRUE
ESC_MC3123AA_AS	Human	Deer (Cervidae)	0.02102	5	FALSE	FALSE	TRUE	TRUE	TRUE	TRUE	FALSE	TRUE
ESC_FC2786AA_AS	Deer (Cervidae)	Human	0.0157251	1	FALSE	FALSE	TRUE	TRUE	TRUE	TRUE	FALSE	TRUE
ESC_FC2786AA_AS	Deer (Cervidae)	Human	0.0204984	2	FALSE	FALSE	TRUE	TRUE	TRUE	TRUE	FALSE	TRUE
ESC_FC2786AA_AS	Deer (Cervidae)	Bovine	0.0207245	3	FALSE	TRUE	FALSE	TRUE	TRUE	TRUE	FALSE	TRUE
ESC_FC2786AA_AS	Deer (Cervidae)	Human	0.0209938	4	FALSE	FALSE	TRUE	TRUE	TRUE	TRUE	FALSE	TRUE
ESC_FC2786AA_AS	Deer (Cervidae)	Human	0.02102	5	FALSE	FALSE	TRUE	TRUE	TRUE	TRUE	FALSE	TRUE
ESC_MC2854AA_AS	Human	Deer (Cervidae)	0.0157251	1	FALSE	FALSE	TRUE	TRUE	TRUE	TRUE	FALSE	TRUE
ESC_MC2854AA_AS	Human	Human	0.0177269	2	TRUE	TRUE	TRUE	TRUE	TRUE	TRUE	TRUE	TRUE
ESC_MC2854AA_AS	Human	Bovine	0.017953	3	FALSE	FALSE	FALSE	TRUE	TRUE	TRUE	TRUE	TRUE
ESC_MC2854AA_AS	Human	Human	0.0182223	4	TRUE	TRUE	TRUE	TRUE	TRUE	TRUE	TRUE	TRUE
ESC_MC2854AA_AS	Human	Human	0.0182485	5	TRUE	TRUE	TRUE	TRUE	TRUE	TRUE	TRUE	TRUE
ESC_FC2836AA_AS	Ovine/Goat (Caprinae)	Ovine/Goat (Caprinae)	0.0121718	1	TRUE	TRUE	TRUE	TRUE	TRUE	TRUE	TRUE	TRUE
ESC_FC2836AA_AS	Ovine/Goat (Caprinae)	Poultry	0.0229788	2	FALSE	TRUE	TRUE	FALSE	FALSE	TRUE	TRUE	TRUE
ESC_FC2836AA_AS	Ovine/Goat (Caprinae)	Poultry	0.0239152	3	FALSE	TRUE	TRUE	FALSE	FALSE	TRUE	TRUE	TRUE
ESC_FC2836AA_AS	Ovine/Goat (Caprinae)	Poultry	0.0257497	4	FALSE	TRUE	TRUE	FALSE	FALSE	TRUE	TRUE	TRUE
ESC_FC2836AA_AS	Ovine/Goat (Caprinae)	Human	0.0298858	5	FALSE	FALSE	TRUE	FALSE	TRUE	TRUE	TRUE	TRUE
ESC_LC9609AA_AS	Ovine/Goat (Caprinae)	Ovine/Goat (Caprinae)	0.0121718	1	TRUE	TRUE	TRUE	TRUE	TRUE	TRUE	TRUE	TRUE
ESC_LC9609AA_AS	Ovine/Goat (Caprinae)	Poultry	0.0139497	2	FALSE	TRUE	TRUE	FALSE	FALSE	TRUE	TRUE	TRUE
ESC_LC9609AA_AS	Ovine/Goat (Caprinae)	Poultry	0.0148861	3	FALSE	TRUE	TRUE	FALSE	FALSE	TRUE	TRUE	TRUE
ESC_LC9609AA_AS	Ovine/Goat (Caprinae)	Poultry	0.0167206	4	FALSE	TRUE	TRUE	FALSE	FALSE	TRUE	TRUE	TRUE
ESC_LC9609AA_AS	Ovine/Goat (Caprinae)	Human	0.0208567	5	FALSE	FALSE	TRUE	FALSE	TRUE	TRUE	TRUE	TRUE
ESC_KC0467AA_AS	Ovine/Goat (Caprinae)	Ovine/Goat (Caprinae)	0.000668325	1	TRUE	TRUE	TRUE	TRUE	TRUE	TRUE	TRUE	TRUE
ESC_KC0467AA_AS	Ovine/Goat (Caprinae)	Poultry	0.0189695	2	FALSE	TRUE	TRUE	FALSE	FALSE	TRUE	TRUE	TRUE
ESC_KC0467AA_AS	Ovine/Goat (Caprinae)	Ovine/Goat (Caprinae)	0.0195475	3	TRUE	TRUE	TRUE	TRUE	TRUE	TRUE	TRUE	TRUE
ESC_KC0467AA_AS	Ovine/Goat (Caprinae)	Poultry	0.0199059	4	FALSE	TRUE	TRUE	FALSE	FALSE	TRUE	TRUE	TRUE
ESC_KC0467AA_AS	Ovine/Goat (Caprinae)	Poultry	0.0217404	5	FALSE	TRUE	TRUE	FALSE	FALSE	TRUE	TRUE	TRUE
ESC_KC0497AA_AS	Ovine/Goat (Caprinae)	Ovine/Goat (Caprinae)	0.000668325	1	TRUE	TRUE	TRUE	TRUE	TRUE	TRUE	TRUE	TRUE
ESC_KC0497AA_AS	Ovine/Goat (Caprinae)	Poultry	0.0184077	2	FALSE	TRUE	TRUE	FALSE	FALSE	TRUE	TRUE	TRUE
ESC_KC0497AA_AS	Ovine/Goat (Caprinae)	Ovine/Goat (Caprinae)	0.0189857	3	TRUE	TRUE	TRUE	TRUE	TRUE	TRUE	TRUE	TRUE
ESC_KC0497AA_AS	Ovine/Goat (Caprinae)	Poultry	0.0193442	4	FALSE	TRUE	TRUE	FALSE	FALSE	TRUE	TRUE	TRUE
ESC_KC0497AA_AS	Ovine/Goat (Caprinae)	Poultry	0.0211786	5	FALSE	TRUE	TRUE	FALSE	FALSE	TRUE	TRUE	TRUE
ESC_LC9875AA_AS	Ovine/Goat (Caprinae)	Ovine/Goat (Caprinae)	0.0189857	1	TRUE	TRUE	TRUE	TRUE	TRUE	TRUE	TRUE	TRUE
ESC_LC9875AA_AS	Ovine/Goat (Caprinae)	Ovine/Goat (Caprinae)	0.0195475	2	TRUE	TRUE	TRUE	TRUE	TRUE	TRUE	TRUE	TRUE
ESC_LC9875AA_AS	Ovine/Goat (Caprinae)	Poultry	0.0201072	3	FALSE	TRUE	TRUE	FALSE	FALSE	TRUE	TRUE	TRUE
ESC_LC9875AA_AS	Ovine/Goat (Caprinae)	Poultry	0.0210436	4	FALSE	TRUE	TRUE	FALSE	FALSE	TRUE	TRUE	TRUE
ESC_LC9875AA_AS	Ovine/Goat (Caprinae)	Poultry	0.0228781	5	FALSE	TRUE	TRUE	FALSE	FALSE	TRUE	TRUE	TRUE
ESC_KC0390AA_AS	Poultry	Poultry	0.0104175	1	TRUE	TRUE	TRUE	TRUE	TRUE	TRUE	TRUE	TRUE
ESC_KC0390AA_AS	Poultry	Poultry	0.012252	2	TRUE	TRUE	TRUE	TRUE	TRUE	TRUE	TRUE	TRUE
ESC_KC0390AA_AS	Poultry	Ovine/Goat (Caprinae)	0.0139497	3	FALSE	TRUE	TRUE	FALSE	FALSE	TRUE	TRUE	TRUE
ESC_KC0390AA_AS	Poultry	Human	0.016388	4	FALSE	FALSE	TRUE	TRUE	FALSE	TRUE	TRUE	TRUE
ESC_KC0390AA_AS	Poultry	Bovine	0.0164688	5	FALSE	TRUE	FALSE	TRUE	FALSE	TRUE	TRUE	TRUE
ESC_KC0406AA_AS	Poultry	Poultry	0.00851948	1	TRUE	TRUE	TRUE	TRUE	TRUE	TRUE	TRUE	TRUE
ESC_KC0406AA_AS	Poultry	Poultry	0.012252	2	TRUE	TRUE	TRUE	TRUE	TRUE	TRUE	TRUE	TRUE
ESC_KC0406AA_AS	Poultry	Human	0.0163427	3	FALSE	FALSE	TRUE	TRUE	FALSE	TRUE	TRUE	TRUE
ESC_KC0406AA_AS	Poultry	Bovine	0.0164236	4	FALSE	TRUE	FALSE	TRUE	FALSE	TRUE	TRUE	TRUE
ESC_KC0406AA_AS	Poultry	Ovine/Goat (Caprinae)	0.0167206	5	FALSE	TRUE	TRUE	FALSE	FALSE	TRUE	TRUE	TRUE
ESC_KC0492AA_AS	Poultry	Poultry	0.00851948	1	TRUE	TRUE	TRUE	TRUE	TRUE	TRUE	TRUE	TRUE
ESC_KC0492AA_AS	Poultry	Poultry	0.0104175	2	TRUE	TRUE	TRUE	TRUE	TRUE	TRUE	TRUE	TRUE
ESC_KC0492AA_AS	Poultry	Human	0.0145083	3	FALSE	FALSE	TRUE	TRUE	FALSE	TRUE	TRUE	TRUE
ESC_KC0492AA_AS	Poultry	Bovine	0.0145891	4	FALSE	TRUE	FALSE	TRUE	FALSE	TRUE	TRUE	TRUE
ESC_KC0492AA_AS	Poultry	Ovine/Goat (Caprinae)	0.0148861	5	FALSE	TRUE	TRUE	FALSE	FALSE	TRUE	TRUE	TRUE
ESC_MC0110AA_AS	Bovine	Poultry	0.0149724	1	FALSE	TRUE	FALSE	TRUE	FALSE	TRUE	TRUE	TRUE
ESC_MC0110AA_AS	Bovine	Human	0.0153069	2	FALSE	FALSE	FALSE	TRUE	TRUE	TRUE	TRUE	TRUE
ESC_MC0110AA_AS	Bovine	Bovine	0.0153877	3	TRUE	TRUE	TRUE	TRUE	TRUE	TRUE	TRUE	TRUE
ESC_MC0110AA_AS	Bovine	Poultry	0.0168069	4	FALSE	TRUE	FALSE	TRUE	FALSE	TRUE	TRUE	TRUE
ESC_MC0110AA_AS	Bovine	Poultry	0.0168522	5	FALSE	TRUE	FALSE	TRUE	FALSE	TRUE	TRUE	TRUE
ESC_HA7002AA_AS	Human	Bovine	0.00784056	1	FALSE	FALSE	FALSE	TRUE	TRUE	TRUE	TRUE	TRUE
ESC_HA7002AA_AS	Human	Human	0.0131138	2	TRUE	TRUE	TRUE	TRUE	TRUE	TRUE	TRUE	TRUE
ESC_HA7002AA_AS	Human	Human	0.0132196	3	TRUE	TRUE	TRUE	TRUE	TRUE	TRUE	TRUE	TRUE
ESC_HA7002AA_AS	Human	Poultry	0.0145083	4	FALSE	FALSE	TRUE	TRUE	FALSE	TRUE	TRUE	TRUE
ESC_HA7002AA_AS	Human	Bovine	0.0153069	5	FALSE	FALSE	FALSE	TRUE	TRUE	TRUE	TRUE	TRUE
ESC_HC7599AA_AS	Bovine	Human	0.00784056	1	FALSE	FALSE	FALSE	TRUE	TRUE	TRUE	TRUE	TRUE
ESC_HC7599AA_AS	Bovine	Human	0.0131946	2	FALSE	FALSE	FALSE	TRUE	TRUE	TRUE	TRUE	TRUE
ESC_HC7599AA_AS	Bovine	Human	0.0133004	3	FALSE	FALSE	FALSE	TRUE	TRUE	TRUE	TRUE	TRUE
ESC_HC7599AA_AS	Bovine	Poultry	0.0145891	4	FALSE	TRUE	FALSE	TRUE	FALSE	TRUE	TRUE	TRUE
ESC_HC7599AA_AS	Bovine	Bovine	0.0153877	5	TRUE	TRUE	TRUE	TRUE	TRUE	TRUE	TRUE	TRUE
ESC_MC3177AA_AS	Human	Human	0.0104524	1	TRUE	TRUE	TRUE	TRUE	TRUE	TRUE	TRUE	TRUE
ESC_MC3177AA_AS	Human	Human	0.0132196	2	TRUE	TRUE	TRUE	TRUE	TRUE	TRUE	TRUE	TRUE
ESC_MC3177AA_AS	Human	Bovine	0.0133004	3	FALSE	FALSE	FALSE	TRUE	TRUE	TRUE	TRUE	TRUE
ESC_MC3177AA_AS	Human	Poultry	0.0165996	4	FALSE	FALSE	TRUE	TRUE	FALSE	TRUE	TRUE	TRUE
ESC_MC3177AA_AS	Human	Bovine	0.0173982	5	FALSE	FALSE	FALSE	TRUE	TRUE	TRUE	TRUE	TRUE
ESC_MC3188AA_AS	Human	Human	0.0104524	1	TRUE	TRUE	TRUE	TRUE	TRUE	TRUE	TRUE	TRUE
ESC_MC3188AA_AS	Human	Human	0.0131138	2	TRUE	TRUE	TRUE	TRUE	TRUE	TRUE	TRUE	TRUE
ESC_MC3188AA_AS	Human	Bovine	0.0131946	3	FALSE	FALSE	FALSE	TRUE	TRUE	TRUE	TRUE	TRUE
ESC_MC3188AA_AS	Human	Poultry	0.0164937	4	FALSE	FALSE	TRUE	TRUE	FALSE	TRUE	TRUE	TRUE
ESC_MC3188AA_AS	Human	Bovine	0.0172924	5	FALSE	FALSE	FALSE	TRUE	TRUE	TRUE	TRUE	TRUE
ESC_HC7422AA_AS	Ovine/Goat (Caprinae)	Bovine	0.0127935	1	FALSE	TRUE	FALSE	FALSE	TRUE	TRUE	TRUE	TRUE
ESC_HC7422AA_AS	Ovine/Goat (Caprinae)	Ovine/Goat (Caprinae)	0.0142074	2	TRUE	TRUE	TRUE	TRUE	TRUE	TRUE	TRUE	TRUE
ESC_HC7422AA_AS	Ovine/Goat (Caprinae)	Human	0.0217044	3	FALSE	FALSE	TRUE	FALSE	TRUE	TRUE	TRUE	TRUE
ESC_HC7422AA_AS	Ovine/Goat (Caprinae)	Human	0.023237	4	FALSE	FALSE	TRUE	FALSE	TRUE	TRUE	TRUE	TRUE
ESC_HC7422AA_AS	Ovine/Goat (Caprinae)	Human	0.0233428	5	FALSE	FALSE	TRUE	FALSE	TRUE	TRUE	TRUE	TRUE
ESC_HC7443AA_AS	Ovine/Goat (Caprinae)	Ovine/Goat (Caprinae)	0.0142074	1	TRUE	TRUE	TRUE	TRUE	TRUE	TRUE	TRUE	TRUE
ESC_HC7443AA_AS	Ovine/Goat (Caprinae)	Bovine	0.0184194	2	FALSE	TRUE	FALSE	FALSE	TRUE	TRUE	TRUE	TRUE
ESC_HC7443AA_AS	Ovine/Goat (Caprinae)	Human	0.0273303	3	FALSE	FALSE	TRUE	FALSE	TRUE	TRUE	TRUE	TRUE
ESC_HC7443AA_AS	Ovine/Goat (Caprinae)	Human	0.0288629	4	FALSE	FALSE	TRUE	FALSE	TRUE	TRUE	TRUE	TRUE
ESC_HC7443AA_AS	Ovine/Goat (Caprinae)	Human	0.0289687	5	FALSE	FALSE	TRUE	FALSE	TRUE	TRUE	TRUE	TRUE
ESC_HC7682AA_AS	Bovine	Ovine/Goat (Caprinae)	0.0127935	1	FALSE	TRUE	FALSE	FALSE	TRUE	TRUE	TRUE	TRUE
ESC_HC7682AA_AS	Bovine	Human	0.017953	2	FALSE	FALSE	FALSE	TRUE	TRUE	TRUE	TRUE	TRUE
ESC_HC7682AA_AS	Bovine	Ovine/Goat (Caprinae)	0.0184194	3	FALSE	TRUE	FALSE	FALSE	TRUE	TRUE	TRUE	TRUE
ESC_HC7682AA_AS	Bovine	Human	0.0194856	4	FALSE	FALSE	FALSE	TRUE	TRUE	TRUE	TRUE	TRUE
ESC_HC7682AA_AS	Bovine	Human	0.0195914	5	FALSE	FALSE	FALSE	TRUE	TRUE	TRUE	TRUE	TRUE
ESC_GC8101AA_AS	Human	Poultry	0.0125032	1	FALSE	FALSE	TRUE	TRUE	FALSE	TRUE	TRUE	TRUE
ESC_GC8101AA_AS	Human	Poultry	0.0170401	2	FALSE	FALSE	TRUE	TRUE	FALSE	TRUE	TRUE	TRUE
ESC_GC8101AA_AS	Human	Human	0.0175472	3	TRUE	TRUE	TRUE	TRUE	TRUE	TRUE	TRUE	TRUE
ESC_GC8101AA_AS	Human	Human	0.0184706	4	TRUE	TRUE	TRUE	TRUE	TRUE	TRUE	TRUE	TRUE
ESC_GC8101AA_AS	Human	Deer (Cervidae)	0.0201994	5	FALSE	FALSE	TRUE	TRUE	TRUE	TRUE	FALSE	TRUE
ESC_HC7485AA_AS	Poultry	Human	0.0125032	1	FALSE	FALSE	TRUE	TRUE	FALSE	TRUE	TRUE	TRUE
ESC_HC7485AA_AS	Poultry	Poultry	0.0191826	2	TRUE	TRUE	TRUE	TRUE	TRUE	TRUE	TRUE	TRUE
ESC_HC7485AA_AS	Poultry	Human	0.0196897	3	FALSE	FALSE	TRUE	TRUE	FALSE	TRUE	TRUE	TRUE
ESC_HC7485AA_AS	Poultry	Human	0.020613	4	FALSE	FALSE	TRUE	TRUE	FALSE	TRUE	TRUE	TRUE
ESC_HC7485AA_AS	Poultry	Deer (Cervidae)	0.0223419	5	FALSE	TRUE	TRUE	TRUE	FALSE	TRUE	FALSE	TRUE
ESC_HC7263AA_AS	Poultry	Human	0.0104526	1	FALSE	FALSE	TRUE	TRUE	FALSE	TRUE	TRUE	TRUE
ESC_HC7263AA_AS	Poultry	Human	0.0170401	2	FALSE	FALSE	TRUE	TRUE	FALSE	TRUE	TRUE	TRUE
ESC_HC7263AA_AS	Poultry	Poultry	0.0191826	3	TRUE	TRUE	TRUE	TRUE	TRUE	TRUE	TRUE	TRUE
ESC_HC7263AA_AS	Poultry	Human	0.0203782	4	FALSE	FALSE	TRUE	TRUE	FALSE	TRUE	TRUE	TRUE
ESC_HC7263AA_AS	Poultry	Deer (Cervidae)	0.0221071	5	FALSE	TRUE	TRUE	TRUE	FALSE	TRUE	FALSE	TRUE
ESC_MC2708AA_AS	Human	Poultry	0.0104526	1	FALSE	FALSE	TRUE	TRUE	FALSE	TRUE	TRUE	TRUE
ESC_MC2708AA_AS	Human	Human	0.0175472	2	TRUE	TRUE	TRUE	TRUE	TRUE	TRUE	TRUE	TRUE
ESC_MC2708AA_AS	Human	Poultry	0.0196897	3	FALSE	FALSE	TRUE	TRUE	FALSE	TRUE	TRUE	TRUE
ESC_MC2708AA_AS	Human	Human	0.0208853	4	TRUE	TRUE	TRUE	TRUE	TRUE	TRUE	TRUE	TRUE
ESC_MC2708AA_AS	Human	Deer (Cervidae)	0.0226141	5	FALSE	FALSE	TRUE	TRUE	TRUE	TRUE	FALSE	TRUE
ESC_MC2770AA_AS	Human	Human	0.0259013	1	TRUE	TRUE	TRUE	TRUE	TRUE	TRUE	TRUE	TRUE
ESC_MC2770AA_AS	Human	Human	0.0274916	2	TRUE	TRUE	TRUE	TRUE	TRUE	TRUE	TRUE	TRUE
ESC_MC2770AA_AS	Human	Poultry	0.027809	3	FALSE	FALSE	TRUE	TRUE	FALSE	TRUE	TRUE	TRUE
ESC_MC2770AA_AS	Human	Poultry	0.0280438	4	FALSE	FALSE	TRUE	TRUE	FALSE	TRUE	TRUE	TRUE
ESC_MC2770AA_AS	Human	Human	0.028316	5	TRUE	TRUE	TRUE	TRUE	TRUE	TRUE	TRUE	TRUE
ESC_DC3164AA_AS	Human	Bovine	0.0136516	1	FALSE	FALSE	FALSE	TRUE	TRUE	TRUE	TRUE	TRUE
ESC_DC3164AA_AS	Human	Bovine	0.0153208	2	FALSE	FALSE	FALSE	TRUE	TRUE	TRUE	TRUE	TRUE
ESC_DC3164AA_AS	Human	Deer (Cervidae)	0.0159023	3	FALSE	FALSE	TRUE	TRUE	TRUE	TRUE	FALSE	TRUE
ESC_DC3164AA_AS	Human	Bovine	0.0169154	4	FALSE	FALSE	FALSE	TRUE	TRUE	TRUE	TRUE	TRUE
ESC_DC3164AA_AS	Human	Bovine	0.0179771	5	FALSE	FALSE	FALSE	TRUE	TRUE	TRUE	TRUE	TRUE
ESC_EC9069AA_AS	Bovine	Bovine	0.0128034	1	TRUE	TRUE	TRUE	TRUE	TRUE	TRUE	TRUE	TRUE
ESC_EC9069AA_AS	Bovine	Deer (Cervidae)	0.013385	2	FALSE	TRUE	FALSE	TRUE	TRUE	TRUE	FALSE	TRUE
ESC_EC9069AA_AS	Bovine	Human	0.0136516	3	FALSE	FALSE	FALSE	TRUE	TRUE	TRUE	TRUE	TRUE
ESC_EC9069AA_AS	Bovine	Bovine	0.0143981	4	TRUE	TRUE	TRUE	TRUE	TRUE	TRUE	TRUE	TRUE
ESC_EC9069AA_AS	Bovine	Bovine	0.0154597	5	TRUE	TRUE	TRUE	TRUE	TRUE	TRUE	TRUE	TRUE
ESC_EC9091AA_AS	Ovine/Goat (Caprinae)	Ovine/Goat (Caprinae)	0.0173543	1	TRUE	TRUE	TRUE	TRUE	TRUE	TRUE	TRUE	TRUE
ESC_EC9091AA_AS	Ovine/Goat (Caprinae)	Ovine/Goat (Caprinae)	0.0209594	2	TRUE	TRUE	TRUE	TRUE	TRUE	TRUE	TRUE	TRUE
ESC_EC9091AA_AS	Ovine/Goat (Caprinae)	Ovine/Goat (Caprinae)	0.0236029	3	TRUE	TRUE	TRUE	TRUE	TRUE	TRUE	TRUE	TRUE
ESC_EC9091AA_AS	Ovine/Goat (Caprinae)	Bovine	0.0240592	4	FALSE	TRUE	FALSE	FALSE	TRUE	TRUE	TRUE	TRUE
ESC_EC9091AA_AS	Ovine/Goat (Caprinae)	Ovine/Goat (Caprinae)	0.0258342	5	TRUE	TRUE	TRUE	TRUE	TRUE	TRUE	TRUE	TRUE
ESC_FC2941AA_AS	Ovine/Goat (Caprinae)	Bovine	0.00940983	1	FALSE	TRUE	FALSE	FALSE	TRUE	TRUE	TRUE	TRUE
ESC_FC2941AA_AS	Ovine/Goat (Caprinae)	Ovine/Goat (Caprinae)	0.0105812	2	TRUE	TRUE	TRUE	TRUE	TRUE	TRUE	TRUE	TRUE
ESC_FC2941AA_AS	Ovine/Goat (Caprinae)	Ovine/Goat (Caprinae)	0.0136034	3	TRUE	TRUE	TRUE	TRUE	TRUE	TRUE	TRUE	TRUE
ESC_FC2941AA_AS	Ovine/Goat (Caprinae)	Ovine/Goat (Caprinae)	0.02094	4	TRUE	TRUE	TRUE	TRUE	TRUE	TRUE	TRUE	TRUE
ESC_FC2941AA_AS	Ovine/Goat (Caprinae)	Ovine/Goat (Caprinae)	0.0222478	5	TRUE	TRUE	TRUE	TRUE	TRUE	TRUE	TRUE	TRUE
ESC_HC7215AA_AS	Ovine/Goat (Caprinae)	Bovine	0.00354623	1	FALSE	TRUE	FALSE	FALSE	TRUE	TRUE	TRUE	TRUE
ESC_HC7215AA_AS	Ovine/Goat (Caprinae)	Ovine/Goat (Caprinae)	0.0105812	2	TRUE	TRUE	TRUE	TRUE	TRUE	TRUE	TRUE	TRUE
ESC_HC7215AA_AS	Ovine/Goat (Caprinae)	Ovine/Goat (Caprinae)	0.0138524	3	TRUE	TRUE	TRUE	TRUE	TRUE	TRUE	TRUE	TRUE
ESC_HC7215AA_AS	Ovine/Goat (Caprinae)	Ovine/Goat (Caprinae)	0.0211891	4	TRUE	TRUE	TRUE	TRUE	TRUE	TRUE	TRUE	TRUE
ESC_HC7215AA_AS	Ovine/Goat (Caprinae)	Ovine/Goat (Caprinae)	0.0224969	5	TRUE	TRUE	TRUE	TRUE	TRUE	TRUE	TRUE	TRUE
ESC_HC7680AA_AS	Bovine	Ovine/Goat (Caprinae)	0.00354623	1	FALSE	TRUE	FALSE	FALSE	TRUE	TRUE	TRUE	TRUE
ESC_HC7680AA_AS	Bovine	Ovine/Goat (Caprinae)	0.00940983	2	FALSE	TRUE	FALSE	FALSE	TRUE	TRUE	TRUE	TRUE
ESC_HC7680AA_AS	Bovine	Ovine/Goat (Caprinae)	0.0126811	3	FALSE	TRUE	FALSE	FALSE	TRUE	TRUE	TRUE	TRUE
ESC_HC7680AA_AS	Bovine	Ovine/Goat (Caprinae)	0.0200177	4	FALSE	TRUE	FALSE	FALSE	TRUE	TRUE	TRUE	TRUE
ESC_HC7680AA_AS	Bovine	Ovine/Goat (Caprinae)	0.0213255	5	FALSE	TRUE	FALSE	FALSE	TRUE	TRUE	TRUE	TRUE
ESC_LC9599AA_AS	Ovine/Goat (Caprinae)	Bovine	0.0126811	1	FALSE	TRUE	FALSE	FALSE	TRUE	TRUE	TRUE	TRUE
ESC_LC9599AA_AS	Ovine/Goat (Caprinae)	Ovine/Goat (Caprinae)	0.0136034	2	TRUE	TRUE	TRUE	TRUE	TRUE	TRUE	TRUE	TRUE
ESC_LC9599AA_AS	Ovine/Goat (Caprinae)	Ovine/Goat (Caprinae)	0.0138524	3	TRUE	TRUE	TRUE	TRUE	TRUE	TRUE	TRUE	TRUE
ESC_LC9599AA_AS	Ovine/Goat (Caprinae)	Ovine/Goat (Caprinae)	0.0198789	4	TRUE	TRUE	TRUE	TRUE	TRUE	TRUE	TRUE	TRUE
ESC_LC9599AA_AS	Ovine/Goat (Caprinae)	Ovine/Goat (Caprinae)	0.0211868	5	TRUE	TRUE	TRUE	TRUE	TRUE	TRUE	TRUE	TRUE
ESC_KC0520AA_AS	Ovine/Goat (Caprinae)	Ovine/Goat (Caprinae)	0.00112787	1	TRUE	TRUE	TRUE	TRUE	TRUE	TRUE	TRUE	TRUE
ESC_KC0520AA_AS	Ovine/Goat (Caprinae)	Ovine/Goat (Caprinae)	0.00207306	2	TRUE	TRUE	TRUE	TRUE	TRUE	TRUE	TRUE	TRUE
ESC_KC0520AA_AS	Ovine/Goat (Caprinae)	Ovine/Goat (Caprinae)	0.0177571	3	TRUE	TRUE	TRUE	TRUE	TRUE	TRUE	TRUE	TRUE
ESC_KC0520AA_AS	Ovine/Goat (Caprinae)	Ovine/Goat (Caprinae)	0.0215586	4	TRUE	TRUE	TRUE	TRUE	TRUE	TRUE	TRUE	TRUE
ESC_KC0520AA_AS	Ovine/Goat (Caprinae)	Bovine	0.0216974	5	FALSE	TRUE	FALSE	FALSE	TRUE	TRUE	TRUE	TRUE
ESC_KC0558AA_AS	Ovine/Goat (Caprinae)	Ovine/Goat (Caprinae)	0.00204303	1	TRUE	TRUE	TRUE	TRUE	TRUE	TRUE	TRUE	TRUE
ESC_KC0558AA_AS	Ovine/Goat (Caprinae)	Ovine/Goat (Caprinae)	0.00207306	2	TRUE	TRUE	TRUE	TRUE	TRUE	TRUE	TRUE	TRUE
ESC_KC0558AA_AS	Ovine/Goat (Caprinae)	Ovine/Goat (Caprinae)	0.0186723	3	TRUE	TRUE	TRUE	TRUE	TRUE	TRUE	TRUE	TRUE
ESC_KC0558AA_AS	Ovine/Goat (Caprinae)	Ovine/Goat (Caprinae)	0.0224738	4	TRUE	TRUE	TRUE	TRUE	TRUE	TRUE	TRUE	TRUE
ESC_KC0558AA_AS	Ovine/Goat (Caprinae)	Bovine	0.0226125	5	FALSE	TRUE	FALSE	FALSE	TRUE	TRUE	TRUE	TRUE
ESC_KC0557AA_AS	Ovine/Goat (Caprinae)	Ovine/Goat (Caprinae)	0.00112787	1	TRUE	TRUE	TRUE	TRUE	TRUE	TRUE	TRUE	TRUE
ESC_KC0557AA_AS	Ovine/Goat (Caprinae)	Ovine/Goat (Caprinae)	0.00204303	2	TRUE	TRUE	TRUE	TRUE	TRUE	TRUE	TRUE	TRUE
ESC_KC0557AA_AS	Ovine/Goat (Caprinae)	Ovine/Goat (Caprinae)	0.0173853	3	TRUE	TRUE	TRUE	TRUE	TRUE	TRUE	TRUE	TRUE
ESC_KC0557AA_AS	Ovine/Goat (Caprinae)	Ovine/Goat (Caprinae)	0.0211868	4	TRUE	TRUE	TRUE	TRUE	TRUE	TRUE	TRUE	TRUE
ESC_KC0557AA_AS	Ovine/Goat (Caprinae)	Bovine	0.0213255	5	FALSE	TRUE	FALSE	FALSE	TRUE	TRUE	TRUE	TRUE
ESC_LC9607AA_AS	Ovine/Goat (Caprinae)	Ovine/Goat (Caprinae)	0.0173853	1	TRUE	TRUE	TRUE	TRUE	TRUE	TRUE	TRUE	TRUE
ESC_LC9607AA_AS	Ovine/Goat (Caprinae)	Ovine/Goat (Caprinae)	0.0177571	2	TRUE	TRUE	TRUE	TRUE	TRUE	TRUE	TRUE	TRUE
ESC_LC9607AA_AS	Ovine/Goat (Caprinae)	Ovine/Goat (Caprinae)	0.0178577	3	TRUE	TRUE	TRUE	TRUE	TRUE	TRUE	TRUE	TRUE
ESC_LC9607AA_AS	Ovine/Goat (Caprinae)	Ovine/Goat (Caprinae)	0.0186723	4	TRUE	TRUE	TRUE	TRUE	TRUE	TRUE	TRUE	TRUE
ESC_LC9607AA_AS	Ovine/Goat (Caprinae)	Ovine/Goat (Caprinae)	0.0198789	5	TRUE	TRUE	TRUE	TRUE	TRUE	TRUE	TRUE	TRUE
ESC_FC2856AA_AS	Ovine/Goat (Caprinae)	Ovine/Goat (Caprinae)	0.0171804	1	TRUE	TRUE	TRUE	TRUE	TRUE	TRUE	TRUE	TRUE
ESC_FC2856AA_AS	Ovine/Goat (Caprinae)	Ovine/Goat (Caprinae)	0.0173543	2	TRUE	TRUE	TRUE	TRUE	TRUE	TRUE	TRUE	TRUE
ESC_FC2856AA_AS	Ovine/Goat (Caprinae)	Bovine	0.0176367	3	FALSE	TRUE	FALSE	FALSE	TRUE	TRUE	TRUE	TRUE
ESC_FC2856AA_AS	Ovine/Goat (Caprinae)	Ovine/Goat (Caprinae)	0.0178577	4	TRUE	TRUE	TRUE	TRUE	TRUE	TRUE	TRUE	TRUE
ESC_FC2856AA_AS	Ovine/Goat (Caprinae)	Ovine/Goat (Caprinae)	0.020623	5	TRUE	TRUE	TRUE	TRUE	TRUE	TRUE	TRUE	TRUE
ESC_EC9097AA_AS	Ovine/Goat (Caprinae)	Ovine/Goat (Caprinae)	0.0200399	1	TRUE	TRUE	TRUE	TRUE	TRUE	TRUE	TRUE	TRUE
ESC_EC9097AA_AS	Ovine/Goat (Caprinae)	Bovine	0.0221201	2	FALSE	TRUE	FALSE	FALSE	TRUE	TRUE	TRUE	TRUE
ESC_EC9097AA_AS	Ovine/Goat (Caprinae)	Ovine/Goat (Caprinae)	0.0222141	3	TRUE	TRUE	TRUE	TRUE	TRUE	TRUE	TRUE	TRUE
ESC_EC9097AA_AS	Ovine/Goat (Caprinae)	Ovine/Goat (Caprinae)	0.0229405	4	TRUE	TRUE	TRUE	TRUE	TRUE	TRUE	TRUE	TRUE
ESC_EC9097AA_AS	Ovine/Goat (Caprinae)	Bovine	0.0233014	5	FALSE	TRUE	FALSE	FALSE	TRUE	TRUE	TRUE	TRUE
ESC_FC2858AA_AS	Ovine/Goat (Caprinae)	Bovine	0.0193758	1	FALSE	TRUE	FALSE	FALSE	TRUE	TRUE	TRUE	TRUE
ESC_FC2858AA_AS	Ovine/Goat (Caprinae)	Ovine/Goat (Caprinae)	0.0212111	2	TRUE	TRUE	TRUE	TRUE	TRUE	TRUE	TRUE	TRUE
ESC_FC2858AA_AS	Ovine/Goat (Caprinae)	Ovine/Goat (Caprinae)	0.0229405	3	TRUE	TRUE	TRUE	TRUE	TRUE	TRUE	TRUE	TRUE
ESC_FC2858AA_AS	Ovine/Goat (Caprinae)	Ovine/Goat (Caprinae)	0.0255704	4	TRUE	TRUE	TRUE	TRUE	TRUE	TRUE	TRUE	TRUE
ESC_FC2858AA_AS	Ovine/Goat (Caprinae)	Ovine/Goat (Caprinae)	0.0277446	5	TRUE	TRUE	TRUE	TRUE	TRUE	TRUE	TRUE	TRUE
ESC_HC7239AA_AS	Ovine/Goat (Caprinae)	Bovine	0.0125032	1	FALSE	TRUE	FALSE	FALSE	TRUE	TRUE	TRUE	TRUE
ESC_HC7239AA_AS	Ovine/Goat (Caprinae)	Ovine/Goat (Caprinae)	0.0212111	2	TRUE	TRUE	TRUE	TRUE	TRUE	TRUE	TRUE	TRUE
ESC_HC7239AA_AS	Ovine/Goat (Caprinae)	Ovine/Goat (Caprinae)	0.0239554	3	TRUE	TRUE	TRUE	TRUE	TRUE	TRUE	TRUE	TRUE
ESC_HC7239AA_AS	Ovine/Goat (Caprinae)	Ovine/Goat (Caprinae)	0.0265853	4	TRUE	TRUE	TRUE	TRUE	TRUE	TRUE	TRUE	TRUE
ESC_HC7239AA_AS	Ovine/Goat (Caprinae)	Ovine/Goat (Caprinae)	0.0287595	5	TRUE	TRUE	TRUE	TRUE	TRUE	TRUE	TRUE	TRUE
ESC_HC7480AA_AS	Bovine	Ovine/Goat (Caprinae)	0.0125032	1	FALSE	TRUE	FALSE	FALSE	TRUE	TRUE	TRUE	TRUE
ESC_HC7480AA_AS	Bovine	Ovine/Goat (Caprinae)	0.0193758	2	FALSE	TRUE	FALSE	FALSE	TRUE	TRUE	TRUE	TRUE
ESC_HC7480AA_AS	Bovine	Ovine/Goat (Caprinae)	0.0221201	3	FALSE	TRUE	FALSE	FALSE	TRUE	TRUE	TRUE	TRUE
ESC_HC7480AA_AS	Bovine	Ovine/Goat (Caprinae)	0.02475	4	FALSE	TRUE	FALSE	FALSE	TRUE	TRUE	TRUE	TRUE
ESC_HC7480AA_AS	Bovine	Ovine/Goat (Caprinae)	0.0269243	5	FALSE	TRUE	FALSE	FALSE	TRUE	TRUE	TRUE	TRUE
ESC_FC2947AA_AS	Ovine/Goat (Caprinae)	Ovine/Goat (Caprinae)	0.0171804	1	TRUE	TRUE	TRUE	TRUE	TRUE	TRUE	TRUE	TRUE
ESC_FC2947AA_AS	Ovine/Goat (Caprinae)	Bovine	0.0182677	2	FALSE	TRUE	FALSE	FALSE	TRUE	TRUE	TRUE	TRUE
ESC_FC2947AA_AS	Ovine/Goat (Caprinae)	Ovine/Goat (Caprinae)	0.0200399	3	TRUE	TRUE	TRUE	TRUE	TRUE	TRUE	TRUE	TRUE
ESC_FC2947AA_AS	Ovine/Goat (Caprinae)	Ovine/Goat (Caprinae)	0.021254	4	TRUE	TRUE	TRUE	TRUE	TRUE	TRUE	TRUE	TRUE
ESC_FC2947AA_AS	Ovine/Goat (Caprinae)	Bovine	0.0220626	5	FALSE	TRUE	FALSE	FALSE	TRUE	TRUE	TRUE	TRUE
ESC_FC2839AA_AS	Ovine/Goat (Caprinae)	Bovine	0.0172606	1	FALSE	TRUE	FALSE	FALSE	TRUE	TRUE	TRUE	TRUE
ESC_FC2839AA_AS	Ovine/Goat (Caprinae)	Ovine/Goat (Caprinae)	0.020623	2	TRUE	TRUE	TRUE	TRUE	TRUE	TRUE	TRUE	TRUE
ESC_FC2839AA_AS	Ovine/Goat (Caprinae)	Bovine	0.0210555	3	FALSE	TRUE	FALSE	FALSE	TRUE	TRUE	TRUE	TRUE
ESC_FC2839AA_AS	Ovine/Goat (Caprinae)	Ovine/Goat (Caprinae)	0.021254	4	TRUE	TRUE	TRUE	TRUE	TRUE	TRUE	TRUE	TRUE
ESC_FC2839AA_AS	Ovine/Goat (Caprinae)	Deer (Cervidae)	0.0216371	5	FALSE	TRUE	TRUE	FALSE	TRUE	TRUE	FALSE	TRUE
ESC_EC9067AA_AS	Bovine	Bovine	0.0115541	1	TRUE	TRUE	TRUE	TRUE	TRUE	TRUE	TRUE	TRUE
ESC_EC9067AA_AS	Bovine	Deer (Cervidae)	0.014639	2	FALSE	TRUE	FALSE	TRUE	TRUE	TRUE	FALSE	TRUE
ESC_EC9067AA_AS	Bovine	Bovine	0.0154597	3	TRUE	TRUE	TRUE	TRUE	TRUE	TRUE	TRUE	TRUE
ESC_EC9067AA_AS	Bovine	Bovine	0.0156521	4	TRUE	TRUE	TRUE	TRUE	TRUE	TRUE	TRUE	TRUE
ESC_EC9067AA_AS	Bovine	Human	0.0179771	5	FALSE	FALSE	FALSE	TRUE	TRUE	TRUE	TRUE	TRUE
ESC_EC9079AA_AS	Bovine	Bovine	0.0115541	1	TRUE	TRUE	TRUE	TRUE	TRUE	TRUE	TRUE	TRUE
ESC_EC9079AA_AS	Bovine	Deer (Cervidae)	0.0119827	2	FALSE	TRUE	FALSE	TRUE	TRUE	TRUE	FALSE	TRUE
ESC_EC9079AA_AS	Bovine	Bovine	0.0128034	3	TRUE	TRUE	TRUE	TRUE	TRUE	TRUE	TRUE	TRUE
ESC_EC9079AA_AS	Bovine	Bovine	0.0129958	4	TRUE	TRUE	TRUE	TRUE	TRUE	TRUE	TRUE	TRUE
ESC_EC9079AA_AS	Bovine	Human	0.0153208	5	FALSE	FALSE	FALSE	TRUE	TRUE	TRUE	TRUE	TRUE
ESC_EC9076AA_AS	Bovine	Deer (Cervidae)	0.00968293	1	FALSE	TRUE	FALSE	TRUE	TRUE	TRUE	FALSE	TRUE
ESC_EC9076AA_AS	Bovine	Bovine	0.0129958	2	TRUE	TRUE	TRUE	TRUE	TRUE	TRUE	TRUE	TRUE
ESC_EC9076AA_AS	Bovine	Bovine	0.0143981	3	TRUE	TRUE	TRUE	TRUE	TRUE	TRUE	TRUE	TRUE
ESC_EC9076AA_AS	Bovine	Bovine	0.0156521	4	TRUE	TRUE	TRUE	TRUE	TRUE	TRUE	TRUE	TRUE
ESC_EC9076AA_AS	Bovine	Human	0.0169154	5	FALSE	FALSE	FALSE	TRUE	TRUE	TRUE	TRUE	TRUE
ESC_FC2793AA_AS	Deer (Cervidae)	Bovine	0.00968293	1	FALSE	TRUE	FALSE	TRUE	TRUE	TRUE	FALSE	TRUE
ESC_FC2793AA_AS	Deer (Cervidae)	Bovine	0.0119827	2	FALSE	TRUE	FALSE	TRUE	TRUE	TRUE	FALSE	TRUE
ESC_FC2793AA_AS	Deer (Cervidae)	Bovine	0.013385	3	FALSE	TRUE	FALSE	TRUE	TRUE	TRUE	FALSE	TRUE
ESC_FC2793AA_AS	Deer (Cervidae)	Bovine	0.014639	4	FALSE	TRUE	FALSE	TRUE	TRUE	TRUE	FALSE	TRUE
ESC_FC2793AA_AS	Deer (Cervidae)	Human	0.0159023	5	FALSE	FALSE	TRUE	TRUE	TRUE	TRUE	FALSE	TRUE
ESC_LC9721AA_AS	Swine	Deer (Cervidae)	0.0174375	1	FALSE	TRUE	TRUE	TRUE	TRUE	TRUE	FALSE	FALSE
ESC_LC9721AA_AS	Swine	Bovine	0.0177861	2	FALSE	TRUE	FALSE	TRUE	TRUE	TRUE	TRUE	FALSE
ESC_LC9721AA_AS	Swine	Bovine	0.0184505	3	FALSE	TRUE	FALSE	TRUE	TRUE	TRUE	TRUE	FALSE
ESC_LC9721AA_AS	Swine	Bovine	0.0191884	4	FALSE	TRUE	FALSE	TRUE	TRUE	TRUE	TRUE	FALSE
ESC_LC9721AA_AS	Swine	Bovine	0.0204424	5	FALSE	TRUE	FALSE	TRUE	TRUE	TRUE	TRUE	FALSE
ESC_DC3207AA_AS	Canine	Bovine	0.0171169	1	FALSE	TRUE	FALSE	TRUE	TRUE	FALSE	TRUE	TRUE
ESC_DC3207AA_AS	Canine	Deer (Cervidae)	0.0189166	2	FALSE	TRUE	TRUE	TRUE	TRUE	FALSE	FALSE	TRUE
ESC_DC3207AA_AS	Canine	Human	0.0206986	3	FALSE	FALSE	TRUE	TRUE	TRUE	FALSE	TRUE	TRUE
ESC_DC3207AA_AS	Canine	Ovine/Goat (Caprinae)	0.0209703	4	FALSE	TRUE	TRUE	FALSE	TRUE	FALSE	TRUE	TRUE
ESC_DC3207AA_AS	Canine	Ovine/Goat (Caprinae)	0.0210543	5	FALSE	TRUE	TRUE	FALSE	TRUE	FALSE	TRUE	TRUE
ESC_FC2068AA_AS	Deer (Cervidae)	Bovine	0.0150046	1	FALSE	TRUE	FALSE	TRUE	TRUE	TRUE	FALSE	TRUE
ESC_FC2068AA_AS	Deer (Cervidae)	Canine	0.0189166	2	FALSE	TRUE	TRUE	TRUE	TRUE	FALSE	FALSE	TRUE
ESC_FC2068AA_AS	Deer (Cervidae)	Human	0.0251862	3	FALSE	FALSE	TRUE	TRUE	TRUE	TRUE	FALSE	TRUE
ESC_FC2068AA_AS	Deer (Cervidae)	Ovine/Goat (Caprinae)	0.0254578	4	FALSE	TRUE	TRUE	FALSE	TRUE	TRUE	FALSE	TRUE
ESC_FC2068AA_AS	Deer (Cervidae)	Ovine/Goat (Caprinae)	0.0255419	5	FALSE	TRUE	TRUE	FALSE	TRUE	TRUE	FALSE	TRUE
ESC_HC7195AA_AS	Bovine	Deer (Cervidae)	0.0150046	1	FALSE	TRUE	FALSE	TRUE	TRUE	TRUE	FALSE	TRUE
ESC_HC7195AA_AS	Bovine	Canine	0.0171169	2	FALSE	TRUE	FALSE	TRUE	TRUE	FALSE	TRUE	TRUE
ESC_HC7195AA_AS	Bovine	Human	0.0233865	3	FALSE	FALSE	FALSE	TRUE	TRUE	TRUE	TRUE	TRUE
ESC_HC7195AA_AS	Bovine	Ovine/Goat (Caprinae)	0.0236581	4	FALSE	TRUE	FALSE	FALSE	TRUE	TRUE	TRUE	TRUE
ESC_HC7195AA_AS	Bovine	Ovine/Goat (Caprinae)	0.0237422	5	FALSE	TRUE	FALSE	FALSE	TRUE	TRUE	TRUE	TRUE
ESC_HC7696AA_AS	Ovine/Goat (Caprinae)	Human	0.0103199	1	FALSE	FALSE	TRUE	FALSE	TRUE	TRUE	TRUE	TRUE
ESC_HC7696AA_AS	Ovine/Goat (Caprinae)	Canine	0.0213144	2	FALSE	TRUE	TRUE	FALSE	TRUE	FALSE	TRUE	TRUE
ESC_HC7696AA_AS	Ovine/Goat (Caprinae)	Human	0.0238032	3	FALSE	FALSE	TRUE	FALSE	TRUE	TRUE	TRUE	TRUE
ESC_HC7696AA_AS	Ovine/Goat (Caprinae)	Bovine	0.0240022	4	FALSE	TRUE	FALSE	FALSE	TRUE	TRUE	TRUE	TRUE
ESC_HC7696AA_AS	Ovine/Goat (Caprinae)	Ovine/Goat (Caprinae)	0.0240749	5	TRUE	TRUE	TRUE	TRUE	TRUE	TRUE	TRUE	TRUE
ESC_MC3012AA_AS	Human	Ovine/Goat (Caprinae)	0.0103199	1	FALSE	FALSE	TRUE	FALSE	TRUE	TRUE	TRUE	TRUE
ESC_MC3012AA_AS	Human	Canine	0.0216196	2	FALSE	FALSE	TRUE	TRUE	TRUE	FALSE	TRUE	TRUE
ESC_MC3012AA_AS	Human	Human	0.0241084	3	TRUE	TRUE	TRUE	TRUE	TRUE	TRUE	TRUE	TRUE
ESC_MC3012AA_AS	Human	Bovine	0.0243074	4	FALSE	FALSE	FALSE	TRUE	TRUE	TRUE	TRUE	TRUE
ESC_MC3012AA_AS	Human	Ovine/Goat (Caprinae)	0.0243801	5	FALSE	FALSE	TRUE	FALSE	TRUE	TRUE	TRUE	TRUE
ESC_EC9060AA_AS	Bovine	Bovine	0.0123725	1	TRUE	TRUE	TRUE	TRUE	TRUE	TRUE	TRUE	TRUE
ESC_EC9060AA_AS	Bovine	Bovine	0.0130167	2	TRUE	TRUE	TRUE	TRUE	TRUE	TRUE	TRUE	TRUE
ESC_EC9060AA_AS	Bovine	Bovine	0.0148997	3	TRUE	TRUE	TRUE	TRUE	TRUE	TRUE	TRUE	TRUE
ESC_EC9060AA_AS	Bovine	Bovine	0.0201464	4	TRUE	TRUE	TRUE	TRUE	TRUE	TRUE	TRUE	TRUE
ESC_EC9060AA_AS	Bovine	Bovine	0.0207158	5	TRUE	TRUE	TRUE	TRUE	TRUE	TRUE	TRUE	TRUE
ESC_EC9078AA_AS	Bovine	Bovine	0.00317795	1	TRUE	TRUE	TRUE	TRUE	TRUE	TRUE	TRUE	TRUE
ESC_EC9078AA_AS	Bovine	Bovine	0.00728954	2	TRUE	TRUE	TRUE	TRUE	TRUE	TRUE	TRUE	TRUE
ESC_EC9078AA_AS	Bovine	Bovine	0.0123725	3	TRUE	TRUE	TRUE	TRUE	TRUE	TRUE	TRUE	TRUE
ESC_EC9078AA_AS	Bovine	Bovine	0.0181356	4	TRUE	TRUE	TRUE	TRUE	TRUE	TRUE	TRUE	TRUE
ESC_EC9078AA_AS	Bovine	Bovine	0.018705	5	TRUE	TRUE	TRUE	TRUE	TRUE	TRUE	TRUE	TRUE
ESC_FC2843AA_AS	Bovine	Bovine	0.00317795	1	TRUE	TRUE	TRUE	TRUE	TRUE	TRUE	TRUE	TRUE
ESC_FC2843AA_AS	Bovine	Bovine	0.00793374	2	TRUE	TRUE	TRUE	TRUE	TRUE	TRUE	TRUE	TRUE
ESC_FC2843AA_AS	Bovine	Bovine	0.0130167	3	TRUE	TRUE	TRUE	TRUE	TRUE	TRUE	TRUE	TRUE
ESC_FC2843AA_AS	Bovine	Bovine	0.0187798	4	TRUE	TRUE	TRUE	TRUE	TRUE	TRUE	TRUE	TRUE
ESC_FC2843AA_AS	Bovine	Bovine	0.0193492	5	TRUE	TRUE	TRUE	TRUE	TRUE	TRUE	TRUE	TRUE
ESC_HC7454AA_AS	Bovine	Bovine	0.00728954	1	TRUE	TRUE	TRUE	TRUE	TRUE	TRUE	TRUE	TRUE
ESC_HC7454AA_AS	Bovine	Bovine	0.00793374	2	TRUE	TRUE	TRUE	TRUE	TRUE	TRUE	TRUE	TRUE
ESC_HC7454AA_AS	Bovine	Bovine	0.0148997	3	TRUE	TRUE	TRUE	TRUE	TRUE	TRUE	TRUE	TRUE
ESC_HC7454AA_AS	Bovine	Bovine	0.0206628	4	TRUE	TRUE	TRUE	TRUE	TRUE	TRUE	TRUE	TRUE
ESC_HC7454AA_AS	Bovine	Bovine	0.0212321	5	TRUE	TRUE	TRUE	TRUE	TRUE	TRUE	TRUE	TRUE
ESC_FC2802AA_AS	Deer (Cervidae)	Bovine	0.0114439	1	FALSE	TRUE	FALSE	TRUE	TRUE	TRUE	FALSE	TRUE
ESC_FC2802AA_AS	Deer (Cervidae)	Bovine	0.0145022	2	FALSE	TRUE	FALSE	TRUE	TRUE	TRUE	FALSE	TRUE
ESC_FC2802AA_AS	Deer (Cervidae)	Bovine	0.0209284	3	FALSE	TRUE	FALSE	TRUE	TRUE	TRUE	FALSE	TRUE
ESC_FC2802AA_AS	Deer (Cervidae)	Bovine	0.0215726	4	FALSE	TRUE	FALSE	TRUE	TRUE	TRUE	FALSE	TRUE
ESC_FC2802AA_AS	Deer (Cervidae)	Bovine	0.0222917	5	FALSE	TRUE	FALSE	TRUE	TRUE	TRUE	FALSE	TRUE
ESC_HC7619AA_AS	Bovine	Deer (Cervidae)	0.0114439	1	FALSE	TRUE	FALSE	TRUE	TRUE	TRUE	FALSE	TRUE
ESC_HC7619AA_AS	Bovine	Bovine	0.0122788	2	TRUE	TRUE	TRUE	TRUE	TRUE	TRUE	TRUE	TRUE
ESC_HC7619AA_AS	Bovine	Bovine	0.018705	3	TRUE	TRUE	TRUE	TRUE	TRUE	TRUE	TRUE	TRUE
ESC_HC7619AA_AS	Bovine	Bovine	0.0193492	4	TRUE	TRUE	TRUE	TRUE	TRUE	TRUE	TRUE	TRUE
ESC_HC7619AA_AS	Bovine	Bovine	0.0200683	5	TRUE	TRUE	TRUE	TRUE	TRUE	TRUE	TRUE	TRUE
ESC_LC9579AA_AS	Bovine	Bovine	0.0122788	1	TRUE	TRUE	TRUE	TRUE	TRUE	TRUE	TRUE	TRUE
ESC_LC9579AA_AS	Bovine	Deer (Cervidae)	0.0145022	2	FALSE	TRUE	FALSE	TRUE	TRUE	TRUE	FALSE	TRUE
ESC_LC9579AA_AS	Bovine	Bovine	0.0181356	3	TRUE	TRUE	TRUE	TRUE	TRUE	TRUE	TRUE	TRUE
ESC_LC9579AA_AS	Bovine	Bovine	0.0187798	4	TRUE	TRUE	TRUE	TRUE	TRUE	TRUE	TRUE	TRUE
ESC_LC9579AA_AS	Bovine	Bovine	0.019499	5	TRUE	TRUE	TRUE	TRUE	TRUE	TRUE	TRUE	TRUE
ESC_EC9086AA_AS	Bovine	Bovine	0.0135206	1	TRUE	TRUE	TRUE	TRUE	TRUE	TRUE	TRUE	TRUE
ESC_EC9086AA_AS	Bovine	Bovine	0.0148956	2	TRUE	TRUE	TRUE	TRUE	TRUE	TRUE	TRUE	TRUE
ESC_EC9086AA_AS	Bovine	Bovine	0.0205122	3	TRUE	TRUE	TRUE	TRUE	TRUE	TRUE	TRUE	TRUE
ESC_EC9086AA_AS	Bovine	Bovine	0.0206721	4	TRUE	TRUE	TRUE	TRUE	TRUE	TRUE	TRUE	TRUE
ESC_EC9086AA_AS	Bovine	Swine	0.0209444	5	FALSE	TRUE	FALSE	TRUE	TRUE	TRUE	TRUE	FALSE
ESC_FC2846AA_AS	Bovine	Bovine	0.0135206	1	TRUE	TRUE	TRUE	TRUE	TRUE	TRUE	TRUE	TRUE
ESC_FC2846AA_AS	Bovine	Bovine	0.0165004	2	TRUE	TRUE	TRUE	TRUE	TRUE	TRUE	TRUE	TRUE
ESC_FC2846AA_AS	Bovine	Bovine	0.022117	3	TRUE	TRUE	TRUE	TRUE	TRUE	TRUE	TRUE	TRUE
ESC_FC2846AA_AS	Bovine	Bovine	0.0222769	4	TRUE	TRUE	TRUE	TRUE	TRUE	TRUE	TRUE	TRUE
ESC_FC2846AA_AS	Bovine	Swine	0.0225492	5	FALSE	TRUE	FALSE	TRUE	TRUE	TRUE	TRUE	FALSE
ESC_FC2840AA_AS	Bovine	Bovine	0.0148956	1	TRUE	TRUE	TRUE	TRUE	TRUE	TRUE	TRUE	TRUE
ESC_FC2840AA_AS	Bovine	Bovine	0.0165004	2	TRUE	TRUE	TRUE	TRUE	TRUE	TRUE	TRUE	TRUE
ESC_FC2840AA_AS	Bovine	Bovine	0.0193391	3	TRUE	TRUE	TRUE	TRUE	TRUE	TRUE	TRUE	TRUE
ESC_FC2840AA_AS	Bovine	Bovine	0.019499	4	TRUE	TRUE	TRUE	TRUE	TRUE	TRUE	TRUE	TRUE
ESC_FC2840AA_AS	Bovine	Swine	0.0197713	5	FALSE	TRUE	FALSE	TRUE	TRUE	TRUE	TRUE	FALSE
ESC_LC9568AA_AS	Bovine	Bovine	0.0202863	1	TRUE	TRUE	TRUE	TRUE	TRUE	TRUE	TRUE	TRUE
ESC_LC9568AA_AS	Bovine	Bovine	0.0214594	2	TRUE	TRUE	TRUE	TRUE	TRUE	TRUE	TRUE	TRUE
ESC_LC9568AA_AS	Bovine	Bovine	0.0223291	3	TRUE	TRUE	TRUE	TRUE	TRUE	TRUE	TRUE	TRUE
ESC_LC9568AA_AS	Bovine	Bovine	0.022489	4	TRUE	TRUE	TRUE	TRUE	TRUE	TRUE	TRUE	TRUE
ESC_LC9568AA_AS	Bovine	Swine	0.0227613	5	FALSE	TRUE	FALSE	TRUE	TRUE	TRUE	TRUE	FALSE
ESC_EC9066AA_AS	Bovine	Bovine	0.00854092	1	TRUE	TRUE	TRUE	TRUE	TRUE	TRUE	TRUE	TRUE
ESC_EC9066AA_AS	Bovine	Bovine	0.0181568	2	TRUE	TRUE	TRUE	TRUE	TRUE	TRUE	TRUE	TRUE
ESC_EC9066AA_AS	Bovine	Swine	0.021884	3	FALSE	TRUE	FALSE	TRUE	TRUE	TRUE	TRUE	FALSE
ESC_EC9066AA_AS	Bovine	Bovine	0.02353	4	TRUE	TRUE	TRUE	TRUE	TRUE	TRUE	TRUE	TRUE
ESC_EC9066AA_AS	Bovine	Bovine	0.0240004	5	TRUE	TRUE	TRUE	TRUE	TRUE	TRUE	TRUE	TRUE
ESC_HC7672AA_AS	Bovine	Bovine	0.00854092	1	TRUE	TRUE	TRUE	TRUE	TRUE	TRUE	TRUE	TRUE
ESC_HC7672AA_AS	Bovine	Bovine	0.0122361	2	TRUE	TRUE	TRUE	TRUE	TRUE	TRUE	TRUE	TRUE
ESC_HC7672AA_AS	Bovine	Swine	0.0159633	3	FALSE	TRUE	FALSE	TRUE	TRUE	TRUE	TRUE	FALSE
ESC_HC7672AA_AS	Bovine	Bovine	0.0176093	4	TRUE	TRUE	TRUE	TRUE	TRUE	TRUE	TRUE	TRUE
ESC_HC7672AA_AS	Bovine	Bovine	0.0180797	5	TRUE	TRUE	TRUE	TRUE	TRUE	TRUE	TRUE	TRUE
ESC_HC7436AA_AS	Bovine	Bovine	0.0122361	1	TRUE	TRUE	TRUE	TRUE	TRUE	TRUE	TRUE	TRUE
ESC_HC7436AA_AS	Bovine	Swine	0.0165622	2	FALSE	TRUE	FALSE	TRUE	TRUE	TRUE	TRUE	FALSE
ESC_HC7436AA_AS	Bovine	Bovine	0.0181568	3	TRUE	TRUE	TRUE	TRUE	TRUE	TRUE	TRUE	TRUE
ESC_HC7436AA_AS	Bovine	Bovine	0.0182082	4	TRUE	TRUE	TRUE	TRUE	TRUE	TRUE	TRUE	TRUE
ESC_HC7436AA_AS	Bovine	Bovine	0.0186786	5	TRUE	TRUE	TRUE	TRUE	TRUE	TRUE	TRUE	TRUE
ESC_HC7132AA_AS	Bovine	Bovine	0.00151016	1	TRUE	TRUE	TRUE	TRUE	TRUE	TRUE	TRUE	TRUE
ESC_HC7132AA_AS	Bovine	Bovine	0.0127419	2	TRUE	TRUE	TRUE	TRUE	TRUE	TRUE	TRUE	TRUE
ESC_HC7132AA_AS	Bovine	Bovine	0.0160477	3	TRUE	TRUE	TRUE	TRUE	TRUE	TRUE	TRUE	TRUE
ESC_HC7132AA_AS	Bovine	Bovine	0.0172461	4	TRUE	TRUE	TRUE	TRUE	TRUE	TRUE	TRUE	TRUE
ESC_HC7132AA_AS	Bovine	Bovine	0.0179246	5	TRUE	TRUE	TRUE	TRUE	TRUE	TRUE	TRUE	TRUE
ESC_HC7176AA_AS	Bovine	Bovine	0.00151016	1	TRUE	TRUE	TRUE	TRUE	TRUE	TRUE	TRUE	TRUE
ESC_HC7176AA_AS	Bovine	Bovine	0.0118501	2	TRUE	TRUE	TRUE	TRUE	TRUE	TRUE	TRUE	TRUE
ESC_HC7176AA_AS	Bovine	Bovine	0.0151558	3	TRUE	TRUE	TRUE	TRUE	TRUE	TRUE	TRUE	TRUE
ESC_HC7176AA_AS	Bovine	Bovine	0.0163543	4	TRUE	TRUE	TRUE	TRUE	TRUE	TRUE	TRUE	TRUE
ESC_HC7176AA_AS	Bovine	Bovine	0.0170327	5	TRUE	TRUE	TRUE	TRUE	TRUE	TRUE	TRUE	TRUE
ESC_HC7153AA_AS	Bovine	Bovine	0.0105186	1	TRUE	TRUE	TRUE	TRUE	TRUE	TRUE	TRUE	TRUE
ESC_HC7153AA_AS	Bovine	Bovine	0.0151558	2	TRUE	TRUE	TRUE	TRUE	TRUE	TRUE	TRUE	TRUE
ESC_HC7153AA_AS	Bovine	Bovine	0.0160477	3	TRUE	TRUE	TRUE	TRUE	TRUE	TRUE	TRUE	TRUE
ESC_HC7153AA_AS	Bovine	Bovine	0.018668	4	TRUE	TRUE	TRUE	TRUE	TRUE	TRUE	TRUE	TRUE
ESC_HC7153AA_AS	Bovine	Bovine	0.0193464	5	TRUE	TRUE	TRUE	TRUE	TRUE	TRUE	TRUE	TRUE
ESC_HC7228AA_AS	Bovine	Bovine	0.0105186	1	TRUE	TRUE	TRUE	TRUE	TRUE	TRUE	TRUE	TRUE
ESC_HC7228AA_AS	Bovine	Bovine	0.0118501	2	TRUE	TRUE	TRUE	TRUE	TRUE	TRUE	TRUE	TRUE
ESC_HC7228AA_AS	Bovine	Bovine	0.0127419	3	TRUE	TRUE	TRUE	TRUE	TRUE	TRUE	TRUE	TRUE
ESC_HC7228AA_AS	Bovine	Bovine	0.0153623	4	TRUE	TRUE	TRUE	TRUE	TRUE	TRUE	TRUE	TRUE
ESC_HC7228AA_AS	Bovine	Bovine	0.0160407	5	TRUE	TRUE	TRUE	TRUE	TRUE	TRUE	TRUE	TRUE
ESC_HC7199AA_AS	Bovine	Bovine	0.0153623	1	TRUE	TRUE	TRUE	TRUE	TRUE	TRUE	TRUE	TRUE
ESC_HC7199AA_AS	Bovine	Bovine	0.0163543	2	TRUE	TRUE	TRUE	TRUE	TRUE	TRUE	TRUE	TRUE
ESC_HC7199AA_AS	Bovine	Bovine	0.0171027	3	TRUE	TRUE	TRUE	TRUE	TRUE	TRUE	TRUE	TRUE
ESC_HC7199AA_AS	Bovine	Bovine	0.0172461	4	TRUE	TRUE	TRUE	TRUE	TRUE	TRUE	TRUE	TRUE
ESC_HC7199AA_AS	Bovine	Swine	0.0178152	5	FALSE	TRUE	FALSE	TRUE	TRUE	TRUE	TRUE	FALSE
ESC_HC7560AA_AS	Bovine	Swine	0.0147769	1	FALSE	TRUE	FALSE	TRUE	TRUE	TRUE	TRUE	FALSE
ESC_HC7560AA_AS	Bovine	Bovine	0.0160407	2	TRUE	TRUE	TRUE	TRUE	TRUE	TRUE	TRUE	TRUE
ESC_HC7560AA_AS	Bovine	Bovine	0.0164229	3	TRUE	TRUE	TRUE	TRUE	TRUE	TRUE	TRUE	TRUE
ESC_HC7560AA_AS	Bovine	Bovine	0.0170327	4	TRUE	TRUE	TRUE	TRUE	TRUE	TRUE	TRUE	TRUE
ESC_HC7560AA_AS	Bovine	Bovine	0.0171027	5	TRUE	TRUE	TRUE	TRUE	TRUE	TRUE	TRUE	TRUE
ESC_HC7212AA_AS	Swine	Bovine	0.0103203	1	FALSE	TRUE	FALSE	TRUE	TRUE	TRUE	TRUE	FALSE
ESC_HC7212AA_AS	Swine	Bovine	0.0147769	2	FALSE	TRUE	FALSE	TRUE	TRUE	TRUE	TRUE	FALSE
ESC_HC7212AA_AS	Swine	Ovine/Goat (Caprinae)	0.0155908	3	FALSE	TRUE	TRUE	FALSE	TRUE	TRUE	TRUE	FALSE
ESC_HC7212AA_AS	Swine	Swine	0.0159268	4	TRUE	TRUE	TRUE	TRUE	TRUE	TRUE	TRUE	TRUE
ESC_HC7212AA_AS	Swine	Bovine	0.0159633	5	FALSE	TRUE	FALSE	TRUE	TRUE	TRUE	TRUE	FALSE
ESC_HC7256AA_AS	Bovine	Swine	0.0103203	1	FALSE	TRUE	FALSE	TRUE	TRUE	TRUE	TRUE	FALSE
ESC_HC7256AA_AS	Bovine	Bovine	0.0164229	2	TRUE	TRUE	TRUE	TRUE	TRUE	TRUE	TRUE	TRUE
ESC_HC7256AA_AS	Bovine	Ovine/Goat (Caprinae)	0.0172368	3	FALSE	TRUE	FALSE	FALSE	TRUE	TRUE	TRUE	TRUE
ESC_HC7256AA_AS	Bovine	Swine	0.0175729	4	FALSE	TRUE	FALSE	TRUE	TRUE	TRUE	TRUE	FALSE
ESC_HC7256AA_AS	Bovine	Bovine	0.0176093	5	TRUE	TRUE	TRUE	TRUE	TRUE	TRUE	TRUE	TRUE
ESC_HC7094AA_AS	Swine	Swine	0.00922176	1	TRUE	TRUE	TRUE	TRUE	TRUE	TRUE	TRUE	TRUE
ESC_HC7094AA_AS	Swine	Swine	0.0171243	2	TRUE	TRUE	TRUE	TRUE	TRUE	TRUE	TRUE	TRUE
ESC_HC7094AA_AS	Swine	Swine	0.0181259	3	TRUE	TRUE	TRUE	TRUE	TRUE	TRUE	TRUE	TRUE
ESC_HC7094AA_AS	Swine	Ovine/Goat (Caprinae)	0.0191146	4	FALSE	TRUE	TRUE	FALSE	TRUE	TRUE	TRUE	FALSE
ESC_HC7094AA_AS	Swine	Swine	0.0200641	5	TRUE	TRUE	TRUE	TRUE	TRUE	TRUE	TRUE	TRUE
ESC_LC9972AA_AS	Swine	Swine	0.00922176	1	TRUE	TRUE	TRUE	TRUE	TRUE	TRUE	TRUE	TRUE
ESC_LC9972AA_AS	Swine	Swine	0.0213899	2	TRUE	TRUE	TRUE	TRUE	TRUE	TRUE	TRUE	TRUE
ESC_LC9972AA_AS	Swine	Swine	0.0223916	3	TRUE	TRUE	TRUE	TRUE	TRUE	TRUE	TRUE	TRUE
ESC_LC9972AA_AS	Swine	Ovine/Goat (Caprinae)	0.0233802	4	FALSE	TRUE	TRUE	FALSE	TRUE	TRUE	TRUE	FALSE
ESC_LC9972AA_AS	Swine	Swine	0.0243297	5	TRUE	TRUE	TRUE	TRUE	TRUE	TRUE	TRUE	TRUE
ESC_HC7734AA_AS	Swine	Swine	0.0171243	1	TRUE	TRUE	TRUE	TRUE	TRUE	TRUE	TRUE	TRUE
ESC_HC7734AA_AS	Swine	Swine	0.0180442	2	TRUE	TRUE	TRUE	TRUE	TRUE	TRUE	TRUE	TRUE
ESC_HC7734AA_AS	Swine	Ovine/Goat (Caprinae)	0.0190328	3	FALSE	TRUE	TRUE	FALSE	TRUE	TRUE	TRUE	FALSE
ESC_HC7734AA_AS	Swine	Swine	0.0199823	4	TRUE	TRUE	TRUE	TRUE	TRUE	TRUE	TRUE	TRUE
ESC_HC7734AA_AS	Swine	Swine	0.020808	5	TRUE	TRUE	TRUE	TRUE	TRUE	TRUE	TRUE	TRUE
ESC_HC7693AA_AS	Swine	Swine	0.00480182	1	TRUE	TRUE	TRUE	TRUE	TRUE	TRUE	TRUE	TRUE
ESC_HC7693AA_AS	Swine	Ovine/Goat (Caprinae)	0.017664	2	FALSE	TRUE	TRUE	FALSE	TRUE	TRUE	TRUE	FALSE
ESC_HC7693AA_AS	Swine	Swine	0.0180442	3	TRUE	TRUE	TRUE	TRUE	TRUE	TRUE	TRUE	TRUE
ESC_HC7693AA_AS	Swine	Swine	0.0181259	4	TRUE	TRUE	TRUE	TRUE	TRUE	TRUE	TRUE	TRUE
ESC_HC7693AA_AS	Swine	Swine	0.0186135	5	TRUE	TRUE	TRUE	TRUE	TRUE	TRUE	TRUE	TRUE
ESC_LC9862AA_AS	Swine	Swine	0.00480182	1	TRUE	TRUE	TRUE	TRUE	TRUE	TRUE	TRUE	TRUE
ESC_LC9862AA_AS	Swine	Ovine/Goat (Caprinae)	0.0204278	2	FALSE	TRUE	TRUE	FALSE	TRUE	TRUE	TRUE	FALSE
ESC_LC9862AA_AS	Swine	Swine	0.020808	3	TRUE	TRUE	TRUE	TRUE	TRUE	TRUE	TRUE	TRUE
ESC_LC9862AA_AS	Swine	Swine	0.0208898	4	TRUE	TRUE	TRUE	TRUE	TRUE	TRUE	TRUE	TRUE
ESC_LC9862AA_AS	Swine	Swine	0.0213773	5	TRUE	TRUE	TRUE	TRUE	TRUE	TRUE	TRUE	TRUE
ESC_HC7533AA_AS	Ovine/Goat (Caprinae)	Ovine/Goat (Caprinae)	0.00651644	1	TRUE	TRUE	TRUE	TRUE	TRUE	TRUE	TRUE	TRUE
ESC_HC7533AA_AS	Ovine/Goat (Caprinae)	Ovine/Goat (Caprinae)	0.00708964	2	TRUE	TRUE	TRUE	TRUE	TRUE	TRUE	TRUE	TRUE
ESC_HC7533AA_AS	Ovine/Goat (Caprinae)	Ovine/Goat (Caprinae)	0.00906143	3	TRUE	TRUE	TRUE	TRUE	TRUE	TRUE	TRUE	TRUE
ESC_HC7533AA_AS	Ovine/Goat (Caprinae)	Swine	0.0155908	4	FALSE	TRUE	TRUE	FALSE	TRUE	TRUE	TRUE	FALSE
ESC_HC7533AA_AS	Ovine/Goat (Caprinae)	Bovine	0.0172368	5	FALSE	TRUE	FALSE	FALSE	TRUE	TRUE	TRUE	TRUE
ESC_KC0464AA_AS	Ovine/Goat (Caprinae)	Ovine/Goat (Caprinae)	0.00176975	1	TRUE	TRUE	TRUE	TRUE	TRUE	TRUE	TRUE	TRUE
ESC_KC0464AA_AS	Ovine/Goat (Caprinae)	Ovine/Goat (Caprinae)	0.00374154	2	TRUE	TRUE	TRUE	TRUE	TRUE	TRUE	TRUE	TRUE
ESC_KC0464AA_AS	Ovine/Goat (Caprinae)	Ovine/Goat (Caprinae)	0.00651644	3	TRUE	TRUE	TRUE	TRUE	TRUE	TRUE	TRUE	TRUE
ESC_KC0464AA_AS	Ovine/Goat (Caprinae)	Swine	0.0192978	4	FALSE	TRUE	TRUE	FALSE	TRUE	TRUE	TRUE	FALSE
ESC_KC0464AA_AS	Ovine/Goat (Caprinae)	Bovine	0.0209438	5	FALSE	TRUE	FALSE	FALSE	TRUE	TRUE	TRUE	TRUE
ESC_LC2297AA_AS	Ovine/Goat (Caprinae)	Ovine/Goat (Caprinae)	0.0024181	1	TRUE	TRUE	TRUE	TRUE	TRUE	TRUE	TRUE	TRUE
ESC_LC2297AA_AS	Ovine/Goat (Caprinae)	Ovine/Goat (Caprinae)	0.00374154	2	TRUE	TRUE	TRUE	TRUE	TRUE	TRUE	TRUE	TRUE
ESC_LC2297AA_AS	Ovine/Goat (Caprinae)	Ovine/Goat (Caprinae)	0.00906143	3	TRUE	TRUE	TRUE	TRUE	TRUE	TRUE	TRUE	TRUE
ESC_LC2297AA_AS	Ovine/Goat (Caprinae)	Swine	0.0218428	4	FALSE	TRUE	TRUE	FALSE	TRUE	TRUE	TRUE	FALSE
ESC_LC2297AA_AS	Ovine/Goat (Caprinae)	Bovine	0.0234888	5	FALSE	TRUE	FALSE	FALSE	TRUE	TRUE	TRUE	TRUE
ESC_LC2562AA_AS	Ovine/Goat (Caprinae)	Ovine/Goat (Caprinae)	0.00176975	1	TRUE	TRUE	TRUE	TRUE	TRUE	TRUE	TRUE	TRUE
ESC_LC2562AA_AS	Ovine/Goat (Caprinae)	Ovine/Goat (Caprinae)	0.0024181	2	TRUE	TRUE	TRUE	TRUE	TRUE	TRUE	TRUE	TRUE
ESC_LC2562AA_AS	Ovine/Goat (Caprinae)	Ovine/Goat (Caprinae)	0.00708964	3	TRUE	TRUE	TRUE	TRUE	TRUE	TRUE	TRUE	TRUE
ESC_LC2562AA_AS	Ovine/Goat (Caprinae)	Swine	0.019871	4	FALSE	TRUE	TRUE	FALSE	TRUE	TRUE	TRUE	FALSE
ESC_LC2562AA_AS	Ovine/Goat (Caprinae)	Bovine	0.021517	5	FALSE	TRUE	FALSE	FALSE	TRUE	TRUE	TRUE	TRUE
ESC_HC7177AA_AS	Ovine/Goat (Caprinae)	Ovine/Goat (Caprinae)	0.0160732	1	TRUE	TRUE	TRUE	TRUE	TRUE	TRUE	TRUE	TRUE
ESC_HC7177AA_AS	Ovine/Goat (Caprinae)	Bovine	0.0171712	2	FALSE	TRUE	FALSE	FALSE	TRUE	TRUE	TRUE	TRUE
ESC_HC7177AA_AS	Ovine/Goat (Caprinae)	Swine	0.0180945	3	FALSE	TRUE	TRUE	FALSE	TRUE	TRUE	TRUE	FALSE
ESC_HC7177AA_AS	Ovine/Goat (Caprinae)	Swine	0.0191665	4	FALSE	TRUE	TRUE	FALSE	TRUE	TRUE	TRUE	FALSE
ESC_HC7177AA_AS	Ovine/Goat (Caprinae)	Bovine	0.0197406	5	FALSE	TRUE	FALSE	FALSE	TRUE	TRUE	TRUE	TRUE
ESC_HC7473AA_AS	Ovine/Goat (Caprinae)	Ovine/Goat (Caprinae)	0.0160732	1	TRUE	TRUE	TRUE	TRUE	TRUE	TRUE	TRUE	TRUE
ESC_HC7473AA_AS	Ovine/Goat (Caprinae)	Bovine	0.0174777	2	FALSE	TRUE	FALSE	FALSE	TRUE	TRUE	TRUE	TRUE
ESC_HC7473AA_AS	Ovine/Goat (Caprinae)	Swine	0.018401	3	FALSE	TRUE	TRUE	FALSE	TRUE	TRUE	TRUE	FALSE
ESC_HC7473AA_AS	Ovine/Goat (Caprinae)	Swine	0.019473	4	FALSE	TRUE	TRUE	FALSE	TRUE	TRUE	TRUE	FALSE
ESC_HC7473AA_AS	Ovine/Goat (Caprinae)	Bovine	0.020047	5	FALSE	TRUE	FALSE	FALSE	TRUE	TRUE	TRUE	TRUE
ESC_HC7221AA_AS	Ovine/Goat (Caprinae)	Ovine/Goat (Caprinae)	0.0150948	1	TRUE	TRUE	TRUE	TRUE	TRUE	TRUE	TRUE	TRUE
ESC_HC7221AA_AS	Ovine/Goat (Caprinae)	Ovine/Goat (Caprinae)	0.0199467	2	TRUE	TRUE	TRUE	TRUE	TRUE	TRUE	TRUE	TRUE
ESC_HC7221AA_AS	Ovine/Goat (Caprinae)	Bovine	0.0210927	3	FALSE	TRUE	FALSE	FALSE	TRUE	TRUE	TRUE	TRUE
ESC_HC7221AA_AS	Ovine/Goat (Caprinae)	Ovine/Goat (Caprinae)	0.0227025	4	TRUE	TRUE	TRUE	TRUE	TRUE	TRUE	TRUE	TRUE
ESC_HC7221AA_AS	Ovine/Goat (Caprinae)	Swine	0.0238161	5	FALSE	TRUE	TRUE	FALSE	TRUE	TRUE	TRUE	FALSE
ESC_HC7544AA_AS	Ovine/Goat (Caprinae)	Ovine/Goat (Caprinae)	0.0150948	1	TRUE	TRUE	TRUE	TRUE	TRUE	TRUE	TRUE	TRUE
ESC_HC7544AA_AS	Ovine/Goat (Caprinae)	Ovine/Goat (Caprinae)	0.0188295	2	TRUE	TRUE	TRUE	TRUE	TRUE	TRUE	TRUE	TRUE
ESC_HC7544AA_AS	Ovine/Goat (Caprinae)	Bovine	0.0199755	3	FALSE	TRUE	FALSE	FALSE	TRUE	TRUE	TRUE	TRUE
ESC_HC7544AA_AS	Ovine/Goat (Caprinae)	Ovine/Goat (Caprinae)	0.0215853	4	TRUE	TRUE	TRUE	TRUE	TRUE	TRUE	TRUE	TRUE
ESC_HC7544AA_AS	Ovine/Goat (Caprinae)	Swine	0.0226988	5	FALSE	TRUE	TRUE	FALSE	TRUE	TRUE	TRUE	FALSE
ESC_HC7675AA_AS	Ovine/Goat (Caprinae)	Ovine/Goat (Caprinae)	0.0188295	1	TRUE	TRUE	TRUE	TRUE	TRUE	TRUE	TRUE	TRUE
ESC_HC7675AA_AS	Ovine/Goat (Caprinae)	Bovine	0.0197098	2	FALSE	TRUE	FALSE	FALSE	TRUE	TRUE	TRUE	TRUE
ESC_HC7675AA_AS	Ovine/Goat (Caprinae)	Ovine/Goat (Caprinae)	0.0199467	3	TRUE	TRUE	TRUE	TRUE	TRUE	TRUE	TRUE	TRUE
ESC_HC7675AA_AS	Ovine/Goat (Caprinae)	Ovine/Goat (Caprinae)	0.0213196	4	TRUE	TRUE	TRUE	TRUE	TRUE	TRUE	TRUE	TRUE
ESC_HC7675AA_AS	Ovine/Goat (Caprinae)	Swine	0.0224332	5	FALSE	TRUE	TRUE	FALSE	TRUE	TRUE	TRUE	FALSE
ESC_HC7687AA_AS	Ovine/Goat (Caprinae)	Bovine	0.0172776	1	FALSE	TRUE	FALSE	FALSE	TRUE	TRUE	TRUE	TRUE
ESC_HC7687AA_AS	Ovine/Goat (Caprinae)	Swine	0.020001	2	FALSE	TRUE	TRUE	FALSE	TRUE	TRUE	TRUE	FALSE
ESC_HC7687AA_AS	Ovine/Goat (Caprinae)	Ovine/Goat (Caprinae)	0.0209511	3	TRUE	TRUE	TRUE	TRUE	TRUE	TRUE	TRUE	TRUE
ESC_HC7687AA_AS	Ovine/Goat (Caprinae)	Swine	0.021073	4	FALSE	TRUE	TRUE	FALSE	TRUE	TRUE	TRUE	FALSE
ESC_HC7687AA_AS	Ovine/Goat (Caprinae)	Ovine/Goat (Caprinae)	0.0212575	5	TRUE	TRUE	TRUE	TRUE	TRUE	TRUE	TRUE	TRUE
ESC_HC7663AA_AS	Bovine	Swine	0.0162212	1	FALSE	TRUE	FALSE	TRUE	TRUE	TRUE	TRUE	FALSE
ESC_HC7663AA_AS	Bovine	Ovine/Goat (Caprinae)	0.0171712	2	FALSE	TRUE	FALSE	FALSE	TRUE	TRUE	TRUE	TRUE
ESC_HC7663AA_AS	Bovine	Ovine/Goat (Caprinae)	0.0172776	3	FALSE	TRUE	FALSE	FALSE	TRUE	TRUE	TRUE	TRUE
ESC_HC7663AA_AS	Bovine	Swine	0.0172931	4	FALSE	TRUE	FALSE	TRUE	TRUE	TRUE	TRUE	FALSE
ESC_HC7663AA_AS	Bovine	Ovine/Goat (Caprinae)	0.0174777	5	FALSE	TRUE	FALSE	FALSE	TRUE	TRUE	TRUE	TRUE
ESC_HC7141AA_AS	Ovine/Goat (Caprinae)	Swine	0.0135575	1	FALSE	TRUE	TRUE	FALSE	TRUE	TRUE	TRUE	FALSE
ESC_HC7141AA_AS	Ovine/Goat (Caprinae)	Ovine/Goat (Caprinae)	0.0140734	2	TRUE	TRUE	TRUE	TRUE	TRUE	TRUE	TRUE	TRUE
ESC_HC7141AA_AS	Ovine/Goat (Caprinae)	Swine	0.0174738	3	FALSE	TRUE	TRUE	FALSE	TRUE	TRUE	TRUE	FALSE
ESC_HC7141AA_AS	Ovine/Goat (Caprinae)	Bovine	0.0188401	4	FALSE	TRUE	FALSE	FALSE	TRUE	TRUE	TRUE	TRUE
ESC_HC7141AA_AS	Ovine/Goat (Caprinae)	Bovine	0.0191198	5	FALSE	TRUE	FALSE	FALSE	TRUE	TRUE	TRUE	TRUE
ESC_KC0542AA_AS	Ovine/Goat (Caprinae)	Ovine/Goat (Caprinae)	0.0140734	1	TRUE	TRUE	TRUE	TRUE	TRUE	TRUE	TRUE	TRUE
ESC_KC0542AA_AS	Ovine/Goat (Caprinae)	Swine	0.0168842	2	FALSE	TRUE	TRUE	FALSE	TRUE	TRUE	TRUE	FALSE
ESC_KC0542AA_AS	Ovine/Goat (Caprinae)	Swine	0.0208004	3	FALSE	TRUE	TRUE	FALSE	TRUE	TRUE	TRUE	FALSE
ESC_KC0542AA_AS	Ovine/Goat (Caprinae)	Bovine	0.0221668	4	FALSE	TRUE	FALSE	FALSE	TRUE	TRUE	TRUE	TRUE
ESC_KC0542AA_AS	Ovine/Goat (Caprinae)	Bovine	0.0224465	5	FALSE	TRUE	FALSE	FALSE	TRUE	TRUE	TRUE	TRUE
ESC_HC7467AA_AS	Swine	Ovine/Goat (Caprinae)	0.0135575	1	FALSE	TRUE	TRUE	FALSE	TRUE	TRUE	TRUE	FALSE
ESC_HC7467AA_AS	Swine	Swine	0.0159268	2	TRUE	TRUE	TRUE	TRUE	TRUE	TRUE	TRUE	TRUE
ESC_HC7467AA_AS	Swine	Ovine/Goat (Caprinae)	0.0168842	3	FALSE	TRUE	TRUE	FALSE	TRUE	TRUE	TRUE	FALSE
ESC_HC7467AA_AS	Swine	Bovine	0.0172931	4	FALSE	TRUE	FALSE	TRUE	TRUE	TRUE	TRUE	FALSE
ESC_HC7467AA_AS	Swine	Bovine	0.0175729	5	FALSE	TRUE	FALSE	TRUE	TRUE	TRUE	TRUE	FALSE
ESC_EC9071AA_AS	Bovine	Bovine	0.0162737	1	TRUE	TRUE	TRUE	TRUE	TRUE	TRUE	TRUE	TRUE
ESC_EC9071AA_AS	Bovine	Ovine/Goat (Caprinae)	0.0223129	2	FALSE	TRUE	FALSE	FALSE	TRUE	TRUE	TRUE	TRUE
ESC_EC9071AA_AS	Bovine	Swine	0.0242075	3	FALSE	TRUE	FALSE	TRUE	TRUE	TRUE	TRUE	FALSE
ESC_EC9071AA_AS	Bovine	Ovine/Goat (Caprinae)	0.0257337	4	FALSE	TRUE	FALSE	FALSE	TRUE	TRUE	TRUE	TRUE
ESC_EC9071AA_AS	Bovine	Ovine/Goat (Caprinae)	0.0258177	5	FALSE	TRUE	FALSE	FALSE	TRUE	TRUE	TRUE	TRUE
ESC_EC9084AA_AS	Bovine	Bovine	0.0162737	1	TRUE	TRUE	TRUE	TRUE	TRUE	TRUE	TRUE	TRUE
ESC_EC9084AA_AS	Bovine	Ovine/Goat (Caprinae)	0.0205587	2	FALSE	TRUE	FALSE	FALSE	TRUE	TRUE	TRUE	TRUE
ESC_EC9084AA_AS	Bovine	Swine	0.0224532	3	FALSE	TRUE	FALSE	TRUE	TRUE	TRUE	TRUE	FALSE
ESC_EC9084AA_AS	Bovine	Ovine/Goat (Caprinae)	0.0239794	4	FALSE	TRUE	FALSE	FALSE	TRUE	TRUE	TRUE	TRUE
ESC_EC9084AA_AS	Bovine	Ovine/Goat (Caprinae)	0.0240635	5	FALSE	TRUE	FALSE	FALSE	TRUE	TRUE	TRUE	TRUE
ESC_FC2829AA_AS	Ovine/Goat (Caprinae)	Bovine	0.0205587	1	FALSE	TRUE	FALSE	FALSE	TRUE	TRUE	TRUE	TRUE
ESC_FC2829AA_AS	Ovine/Goat (Caprinae)	Bovine	0.0223129	2	FALSE	TRUE	FALSE	FALSE	TRUE	TRUE	TRUE	TRUE
ESC_FC2829AA_AS	Ovine/Goat (Caprinae)	Swine	0.0237664	3	FALSE	TRUE	TRUE	FALSE	TRUE	TRUE	TRUE	FALSE
ESC_FC2829AA_AS	Ovine/Goat (Caprinae)	Ovine/Goat (Caprinae)	0.0252926	4	TRUE	TRUE	TRUE	TRUE	TRUE	TRUE	TRUE	TRUE
ESC_FC2829AA_AS	Ovine/Goat (Caprinae)	Ovine/Goat (Caprinae)	0.0253766	5	TRUE	TRUE	TRUE	TRUE	TRUE	TRUE	TRUE	TRUE
ESC_EC9085AA_AS	Bovine	Ovine/Goat (Caprinae)	0.0144463	1	FALSE	TRUE	FALSE	FALSE	TRUE	TRUE	TRUE	TRUE
ESC_EC9085AA_AS	Bovine	Human	0.0152078	2	FALSE	FALSE	FALSE	TRUE	TRUE	TRUE	TRUE	TRUE
ESC_EC9085AA_AS	Bovine	Human	0.0159481	3	FALSE	FALSE	FALSE	TRUE	TRUE	TRUE	TRUE	TRUE
ESC_EC9085AA_AS	Bovine	Swine	0.0171841	4	FALSE	TRUE	FALSE	TRUE	TRUE	TRUE	TRUE	FALSE
ESC_EC9085AA_AS	Bovine	Swine	0.017731	5	FALSE	TRUE	FALSE	TRUE	TRUE	TRUE	TRUE	FALSE
ESC_FC2868AA_AS	Swine	Swine	0.0167913	1	TRUE	TRUE	TRUE	TRUE	TRUE	TRUE	TRUE	TRUE
ESC_FC2868AA_AS	Swine	Swine	0.0173383	2	TRUE	TRUE	TRUE	TRUE	TRUE	TRUE	TRUE	TRUE
ESC_FC2868AA_AS	Swine	Human	0.0178532	3	FALSE	FALSE	TRUE	TRUE	TRUE	TRUE	TRUE	FALSE
ESC_FC2868AA_AS	Swine	Bovine	0.0225078	4	FALSE	TRUE	FALSE	TRUE	TRUE	TRUE	TRUE	FALSE
ESC_FC2868AA_AS	Swine	Bovine	0.0227776	5	FALSE	TRUE	FALSE	TRUE	TRUE	TRUE	TRUE	FALSE
ESC_HC7229AA_AS	Swine	Bovine	0.012216	1	FALSE	TRUE	FALSE	TRUE	TRUE	TRUE	TRUE	FALSE
ESC_HC7229AA_AS	Swine	Swine	0.0145412	2	TRUE	TRUE	TRUE	TRUE	TRUE	TRUE	TRUE	TRUE
ESC_HC7229AA_AS	Swine	Swine	0.0150881	3	TRUE	TRUE	TRUE	TRUE	TRUE	TRUE	TRUE	TRUE
ESC_HC7229AA_AS	Swine	Human	0.0188208	4	FALSE	FALSE	TRUE	TRUE	TRUE	TRUE	TRUE	FALSE
ESC_HC7229AA_AS	Swine	Swine	0.0230828	5	TRUE	TRUE	TRUE	TRUE	TRUE	TRUE	TRUE	TRUE
ESC_HC7558AA_AS	Bovine	Swine	0.012216	1	FALSE	TRUE	FALSE	TRUE	TRUE	TRUE	TRUE	FALSE
ESC_HC7558AA_AS	Bovine	Swine	0.0142361	2	FALSE	TRUE	FALSE	TRUE	TRUE	TRUE	TRUE	FALSE
ESC_HC7558AA_AS	Bovine	Swine	0.014783	3	FALSE	TRUE	FALSE	TRUE	TRUE	TRUE	TRUE	FALSE
ESC_HC7558AA_AS	Bovine	Human	0.0185157	4	FALSE	FALSE	FALSE	TRUE	TRUE	TRUE	TRUE	TRUE
ESC_HC7558AA_AS	Bovine	Swine	0.0227776	5	FALSE	TRUE	FALSE	TRUE	TRUE	TRUE	TRUE	FALSE
ESC_HC7521AA_AS	Swine	Swine	0.00718426	1	TRUE	TRUE	TRUE	TRUE	TRUE	TRUE	TRUE	TRUE
ESC_HC7521AA_AS	Swine	Human	0.0125294	2	FALSE	FALSE	TRUE	TRUE	TRUE	TRUE	TRUE	FALSE
ESC_HC7521AA_AS	Swine	Bovine	0.0142361	3	FALSE	TRUE	FALSE	TRUE	TRUE	TRUE	TRUE	FALSE
ESC_HC7521AA_AS	Swine	Swine	0.0145412	4	TRUE	TRUE	TRUE	TRUE	TRUE	TRUE	TRUE	TRUE
ESC_HC7521AA_AS	Swine	Swine	0.0167913	5	TRUE	TRUE	TRUE	TRUE	TRUE	TRUE	TRUE	TRUE
ESC_HC7537AA_AS	Swine	Swine	0.00718426	1	TRUE	TRUE	TRUE	TRUE	TRUE	TRUE	TRUE	TRUE
ESC_HC7537AA_AS	Swine	Human	0.0130763	2	FALSE	FALSE	TRUE	TRUE	TRUE	TRUE	TRUE	FALSE
ESC_HC7537AA_AS	Swine	Bovine	0.014783	3	FALSE	TRUE	FALSE	TRUE	TRUE	TRUE	TRUE	FALSE
ESC_HC7537AA_AS	Swine	Swine	0.0150881	4	TRUE	TRUE	TRUE	TRUE	TRUE	TRUE	TRUE	TRUE
ESC_HC7537AA_AS	Swine	Swine	0.0173383	5	TRUE	TRUE	TRUE	TRUE	TRUE	TRUE	TRUE	TRUE
ESC_MC2894AA_AS	Human	Swine	0.0125294	1	FALSE	FALSE	TRUE	TRUE	TRUE	TRUE	TRUE	FALSE
ESC_MC2894AA_AS	Human	Swine	0.0130763	2	FALSE	FALSE	TRUE	TRUE	TRUE	TRUE	TRUE	FALSE
ESC_MC2894AA_AS	Human	Bovine	0.0152078	3	FALSE	FALSE	FALSE	TRUE	TRUE	TRUE	TRUE	TRUE
ESC_MC2894AA_AS	Human	Human	0.0158061	4	TRUE	TRUE	TRUE	TRUE	TRUE	TRUE	TRUE	TRUE
ESC_MC2894AA_AS	Human	Human	0.0167413	5	TRUE	TRUE	TRUE	TRUE	TRUE	TRUE	TRUE	TRUE
ESC_GC8052AA_AS	Human	Human	0.0115539	1	TRUE	TRUE	TRUE	TRUE	TRUE	TRUE	TRUE	TRUE
ESC_GC8052AA_AS	Human	Human	0.0158061	2	TRUE	TRUE	TRUE	TRUE	TRUE	TRUE	TRUE	TRUE
ESC_GC8052AA_AS	Human	Swine	0.0177823	3	FALSE	FALSE	TRUE	TRUE	TRUE	TRUE	TRUE	FALSE
ESC_GC8052AA_AS	Human	Swine	0.0183293	4	FALSE	FALSE	TRUE	TRUE	TRUE	TRUE	TRUE	FALSE
ESC_GC8052AA_AS	Human	Bovine	0.0184118	5	FALSE	FALSE	FALSE	TRUE	TRUE	TRUE	TRUE	TRUE
ESC_MC3187AA_AS	Human	Human	0.0115539	1	TRUE	TRUE	TRUE	TRUE	TRUE	TRUE	TRUE	TRUE
ESC_MC3187AA_AS	Human	Human	0.0183415	2	TRUE	TRUE	TRUE	TRUE	TRUE	TRUE	TRUE	TRUE
ESC_MC3187AA_AS	Human	Swine	0.0203177	3	FALSE	FALSE	TRUE	TRUE	TRUE	TRUE	TRUE	FALSE
ESC_MC3187AA_AS	Human	Swine	0.0208646	4	FALSE	FALSE	TRUE	TRUE	TRUE	TRUE	TRUE	FALSE
ESC_MC3187AA_AS	Human	Bovine	0.0209472	5	FALSE	FALSE	FALSE	TRUE	TRUE	TRUE	TRUE	TRUE
ESC_MC3140AA_AS	Human	Bovine	0.0159481	1	FALSE	FALSE	FALSE	TRUE	TRUE	TRUE	TRUE	TRUE
ESC_MC3140AA_AS	Human	Human	0.0167413	2	TRUE	TRUE	TRUE	TRUE	TRUE	TRUE	TRUE	TRUE
ESC_MC3140AA_AS	Human	Swine	0.0187176	3	FALSE	FALSE	TRUE	TRUE	TRUE	TRUE	TRUE	FALSE
ESC_MC3140AA_AS	Human	Swine	0.0192645	4	FALSE	FALSE	TRUE	TRUE	TRUE	TRUE	TRUE	FALSE
ESC_MC3140AA_AS	Human	Ovine/Goat (Caprinae)	0.0194098	5	FALSE	FALSE	TRUE	FALSE	TRUE	TRUE	TRUE	TRUE
ESC_HC7465AA_AS	Poultry	Bovine	0.0185985	1	FALSE	TRUE	FALSE	TRUE	FALSE	TRUE	TRUE	TRUE
ESC_HC7465AA_AS	Poultry	Ovine/Goat (Caprinae)	0.0206692	2	FALSE	TRUE	TRUE	FALSE	FALSE	TRUE	TRUE	TRUE
ESC_HC7465AA_AS	Poultry	Human	0.0228217	3	FALSE	FALSE	TRUE	TRUE	FALSE	TRUE	TRUE	TRUE
ESC_HC7465AA_AS	Poultry	Human	0.023562	4	FALSE	FALSE	TRUE	TRUE	FALSE	TRUE	TRUE	TRUE
ESC_HC7465AA_AS	Poultry	Swine	0.024798	5	FALSE	TRUE	TRUE	TRUE	FALSE	TRUE	TRUE	FALSE
ESC_KC0525AA_AS	Ovine/Goat (Caprinae)	Bovine	0.0144463	1	FALSE	TRUE	FALSE	FALSE	TRUE	TRUE	TRUE	TRUE
ESC_KC0525AA_AS	Ovine/Goat (Caprinae)	Bovine	0.0163416	2	FALSE	TRUE	FALSE	FALSE	TRUE	TRUE	TRUE	TRUE
ESC_KC0525AA_AS	Ovine/Goat (Caprinae)	Bovine	0.0163771	3	FALSE	TRUE	FALSE	FALSE	TRUE	TRUE	TRUE	TRUE
ESC_KC0525AA_AS	Ovine/Goat (Caprinae)	Human	0.0186695	4	FALSE	FALSE	TRUE	FALSE	TRUE	TRUE	TRUE	TRUE
ESC_KC0525AA_AS	Ovine/Goat (Caprinae)	Bovine	0.0189085	5	FALSE	TRUE	FALSE	FALSE	TRUE	TRUE	TRUE	TRUE
ESC_LC9641AA_AS	Bovine	Swine	0.0165854	1	FALSE	TRUE	FALSE	TRUE	TRUE	TRUE	TRUE	FALSE
ESC_LC9641AA_AS	Bovine	Ovine/Goat (Caprinae)	0.0212115	2	FALSE	TRUE	FALSE	FALSE	TRUE	TRUE	TRUE	TRUE
ESC_LC9641AA_AS	Bovine	Bovine	0.023185	3	TRUE	TRUE	TRUE	TRUE	TRUE	TRUE	TRUE	TRUE
ESC_LC9641AA_AS	Bovine	Bovine	0.0232205	4	TRUE	TRUE	TRUE	TRUE	TRUE	TRUE	TRUE	TRUE
ESC_LC9641AA_AS	Bovine	Bovine	0.0241689	5	TRUE	TRUE	TRUE	TRUE	TRUE	TRUE	TRUE	TRUE
ESC_LC9857AA_AS	Swine	Bovine	0.0165854	1	FALSE	TRUE	FALSE	TRUE	TRUE	TRUE	TRUE	FALSE
ESC_LC9857AA_AS	Swine	Ovine/Goat (Caprinae)	0.0275617	2	FALSE	TRUE	TRUE	FALSE	TRUE	TRUE	TRUE	FALSE
ESC_LC9857AA_AS	Swine	Bovine	0.0295352	3	FALSE	TRUE	FALSE	TRUE	TRUE	TRUE	TRUE	FALSE
ESC_LC9857AA_AS	Swine	Bovine	0.0295707	4	FALSE	TRUE	FALSE	TRUE	TRUE	TRUE	TRUE	FALSE
ESC_LC9857AA_AS	Swine	Bovine	0.0305191	5	FALSE	TRUE	FALSE	TRUE	TRUE	TRUE	TRUE	FALSE
ESC_KC0393AA_AS	Bovine	Bovine	0.000172009	1	TRUE	TRUE	TRUE	TRUE	TRUE	TRUE	TRUE	TRUE
ESC_KC0393AA_AS	Bovine	Ovine/Goat (Caprinae)	0.0163416	2	FALSE	TRUE	FALSE	FALSE	TRUE	TRUE	TRUE	TRUE
ESC_KC0393AA_AS	Bovine	Bovine	0.0178287	3	TRUE	TRUE	TRUE	TRUE	TRUE	TRUE	TRUE	TRUE
ESC_KC0393AA_AS	Bovine	Swine	0.0180287	4	FALSE	TRUE	FALSE	TRUE	TRUE	TRUE	TRUE	FALSE
ESC_KC0393AA_AS	Bovine	Bovine	0.019299	5	TRUE	TRUE	TRUE	TRUE	TRUE	TRUE	TRUE	TRUE
ESC_KC0460AA_AS	Bovine	Bovine	0.000172009	1	TRUE	TRUE	TRUE	TRUE	TRUE	TRUE	TRUE	TRUE
ESC_KC0460AA_AS	Bovine	Ovine/Goat (Caprinae)	0.0163771	2	FALSE	TRUE	FALSE	FALSE	TRUE	TRUE	TRUE	TRUE
ESC_KC0460AA_AS	Bovine	Bovine	0.0178642	3	TRUE	TRUE	TRUE	TRUE	TRUE	TRUE	TRUE	TRUE
ESC_KC0460AA_AS	Bovine	Swine	0.0180642	4	FALSE	TRUE	FALSE	TRUE	TRUE	TRUE	TRUE	FALSE
ESC_KC0460AA_AS	Bovine	Bovine	0.0193345	5	TRUE	TRUE	TRUE	TRUE	TRUE	TRUE	TRUE	TRUE
ESC_HC7209AA_AS	Ovine/Goat (Caprinae)	Bovine	0.0176841	1	FALSE	TRUE	FALSE	FALSE	TRUE	TRUE	TRUE	TRUE
ESC_HC7209AA_AS	Ovine/Goat (Caprinae)	Ovine/Goat (Caprinae)	0.0197363	2	TRUE	TRUE	TRUE	TRUE	TRUE	TRUE	TRUE	TRUE
ESC_HC7209AA_AS	Ovine/Goat (Caprinae)	Swine	0.0201391	3	FALSE	TRUE	TRUE	FALSE	TRUE	TRUE	TRUE	FALSE
ESC_HC7209AA_AS	Ovine/Goat (Caprinae)	Bovine	0.020809	4	FALSE	TRUE	FALSE	FALSE	TRUE	TRUE	TRUE	TRUE
ESC_HC7209AA_AS	Ovine/Goat (Caprinae)	Bovine	0.0246521	5	FALSE	TRUE	FALSE	FALSE	TRUE	TRUE	TRUE	TRUE
ESC_HC7657AA_AS	Bovine	Bovine	0.0166882	1	TRUE	TRUE	TRUE	TRUE	TRUE	TRUE	TRUE	TRUE
ESC_HC7657AA_AS	Bovine	Ovine/Goat (Caprinae)	0.0187404	2	FALSE	TRUE	FALSE	FALSE	TRUE	TRUE	TRUE	TRUE
ESC_HC7657AA_AS	Bovine	Swine	0.0191432	3	FALSE	TRUE	FALSE	TRUE	TRUE	TRUE	TRUE	FALSE
ESC_HC7657AA_AS	Bovine	Bovine	0.0192437	4	TRUE	TRUE	TRUE	TRUE	TRUE	TRUE	TRUE	TRUE
ESC_HC7657AA_AS	Bovine	Ovine/Goat (Caprinae)	0.020809	5	FALSE	TRUE	FALSE	FALSE	TRUE	TRUE	TRUE	TRUE
ESC_HC7664AA_AS	Bovine	Bovine	0.0192437	1	TRUE	TRUE	TRUE	TRUE	TRUE	TRUE	TRUE	TRUE
ESC_HC7664AA_AS	Bovine	Bovine	0.020621	2	TRUE	TRUE	TRUE	TRUE	TRUE	TRUE	TRUE	TRUE
ESC_HC7664AA_AS	Bovine	Ovine/Goat (Caprinae)	0.0226732	3	FALSE	TRUE	FALSE	FALSE	TRUE	TRUE	TRUE	TRUE
ESC_HC7664AA_AS	Bovine	Swine	0.023076	4	FALSE	TRUE	FALSE	TRUE	TRUE	TRUE	TRUE	FALSE
ESC_HC7664AA_AS	Bovine	Ovine/Goat (Caprinae)	0.0247418	5	FALSE	TRUE	FALSE	FALSE	TRUE	TRUE	TRUE	TRUE
ESC_HC7220AA_AS	Ovine/Goat (Caprinae)	Bovine	0.013635	1	FALSE	TRUE	FALSE	FALSE	TRUE	TRUE	TRUE	TRUE
ESC_HC7220AA_AS	Ovine/Goat (Caprinae)	Swine	0.01609	2	FALSE	TRUE	TRUE	FALSE	TRUE	TRUE	TRUE	FALSE
ESC_HC7220AA_AS	Ovine/Goat (Caprinae)	Bovine	0.0187404	3	FALSE	TRUE	FALSE	FALSE	TRUE	TRUE	TRUE	TRUE
ESC_HC7220AA_AS	Ovine/Goat (Caprinae)	Ovine/Goat (Caprinae)	0.0197363	4	TRUE	TRUE	TRUE	TRUE	TRUE	TRUE	TRUE	TRUE
ESC_HC7220AA_AS	Ovine/Goat (Caprinae)	Bovine	0.020603	5	FALSE	TRUE	FALSE	FALSE	TRUE	TRUE	TRUE	TRUE
ESC_KC0378AA_AS	Bovine	Swine	0.0133157	1	FALSE	TRUE	FALSE	TRUE	TRUE	TRUE	TRUE	FALSE
ESC_KC0378AA_AS	Bovine	Ovine/Goat (Caprinae)	0.013635	2	FALSE	TRUE	FALSE	FALSE	TRUE	TRUE	TRUE	TRUE
ESC_KC0378AA_AS	Bovine	Bovine	0.0166882	3	TRUE	TRUE	TRUE	TRUE	TRUE	TRUE	TRUE	TRUE
ESC_KC0378AA_AS	Bovine	Ovine/Goat (Caprinae)	0.0176841	4	FALSE	TRUE	FALSE	FALSE	TRUE	TRUE	TRUE	TRUE
ESC_KC0378AA_AS	Bovine	Bovine	0.0178287	5	TRUE	TRUE	TRUE	TRUE	TRUE	TRUE	TRUE	TRUE
ESC_HC7225AA_AS	Swine	Bovine	0.0133157	1	FALSE	TRUE	FALSE	TRUE	TRUE	TRUE	TRUE	FALSE
ESC_HC7225AA_AS	Swine	Ovine/Goat (Caprinae)	0.01609	2	FALSE	TRUE	TRUE	FALSE	TRUE	TRUE	TRUE	FALSE
ESC_HC7225AA_AS	Swine	Bovine	0.0180287	3	FALSE	TRUE	FALSE	TRUE	TRUE	TRUE	TRUE	FALSE
ESC_HC7225AA_AS	Swine	Bovine	0.0180642	4	FALSE	TRUE	FALSE	TRUE	TRUE	TRUE	TRUE	FALSE
ESC_HC7225AA_AS	Swine	Ovine/Goat (Caprinae)	0.0191085	5	FALSE	TRUE	TRUE	FALSE	TRUE	TRUE	TRUE	FALSE
ESC_MC9729AA_AS	Canine	Human	0.0237991	1	FALSE	FALSE	TRUE	TRUE	TRUE	FALSE	TRUE	TRUE
ESC_MC9729AA_AS	Canine	Bovine	0.025298	2	FALSE	TRUE	FALSE	TRUE	TRUE	FALSE	TRUE	TRUE
ESC_MC9729AA_AS	Canine	Swine	0.025498	3	FALSE	TRUE	TRUE	TRUE	TRUE	FALSE	TRUE	FALSE
ESC_MC9729AA_AS	Canine	Bovine	0.025936	4	FALSE	TRUE	FALSE	TRUE	TRUE	FALSE	TRUE	TRUE
ESC_MC9729AA_AS	Canine	Bovine	0.0259716	5	FALSE	TRUE	FALSE	TRUE	TRUE	FALSE	TRUE	TRUE
ESC_MC3069AA_AS	Human	Bovine	0.020168	1	FALSE	FALSE	FALSE	TRUE	TRUE	TRUE	TRUE	TRUE
ESC_MC3069AA_AS	Human	Swine	0.020368	2	FALSE	FALSE	TRUE	TRUE	TRUE	TRUE	TRUE	FALSE
ESC_MC3069AA_AS	Human	Bovine	0.020806	3	FALSE	FALSE	FALSE	TRUE	TRUE	TRUE	TRUE	TRUE
ESC_MC3069AA_AS	Human	Bovine	0.0208416	4	FALSE	FALSE	FALSE	TRUE	TRUE	TRUE	TRUE	TRUE
ESC_MC3069AA_AS	Human	Ovine/Goat (Caprinae)	0.0218859	5	FALSE	FALSE	TRUE	FALSE	TRUE	TRUE	TRUE	TRUE
ESC_HC7266AA_AS	Swine	Swine	0.00374203	1	TRUE	TRUE	TRUE	TRUE	TRUE	TRUE	TRUE	TRUE
ESC_HC7266AA_AS	Swine	Swine	0.00745767	2	TRUE	TRUE	TRUE	TRUE	TRUE	TRUE	TRUE	TRUE
ESC_HC7266AA_AS	Swine	Human	0.0137826	3	FALSE	FALSE	TRUE	TRUE	TRUE	TRUE	TRUE	FALSE
ESC_HC7266AA_AS	Swine	Ovine/Goat (Caprinae)	0.0220333	4	FALSE	TRUE	TRUE	FALSE	TRUE	TRUE	TRUE	FALSE
ESC_HC7266AA_AS	Swine	Ovine/Goat (Caprinae)	0.0221173	5	FALSE	TRUE	TRUE	FALSE	TRUE	TRUE	TRUE	FALSE
ESC_HC7676AA_AS	Swine	Swine	0.00374203	1	TRUE	TRUE	TRUE	TRUE	TRUE	TRUE	TRUE	TRUE
ESC_HC7676AA_AS	Swine	Swine	0.00403246	2	TRUE	TRUE	TRUE	TRUE	TRUE	TRUE	TRUE	TRUE
ESC_HC7676AA_AS	Swine	Human	0.0103574	3	FALSE	FALSE	TRUE	TRUE	TRUE	TRUE	TRUE	FALSE
ESC_HC7676AA_AS	Swine	Ovine/Goat (Caprinae)	0.0186081	4	FALSE	TRUE	TRUE	FALSE	TRUE	TRUE	TRUE	FALSE
ESC_HC7676AA_AS	Swine	Ovine/Goat (Caprinae)	0.0186921	5	FALSE	TRUE	TRUE	FALSE	TRUE	TRUE	TRUE	FALSE
ESC_HC7527AA_AS	Swine	Swine	0.00403246	1	TRUE	TRUE	TRUE	TRUE	TRUE	TRUE	TRUE	TRUE
ESC_HC7527AA_AS	Swine	Swine	0.00745767	2	TRUE	TRUE	TRUE	TRUE	TRUE	TRUE	TRUE	TRUE
ESC_HC7527AA_AS	Swine	Human	0.0133539	3	FALSE	FALSE	TRUE	TRUE	TRUE	TRUE	TRUE	FALSE
ESC_HC7527AA_AS	Swine	Ovine/Goat (Caprinae)	0.0216045	4	FALSE	TRUE	TRUE	FALSE	TRUE	TRUE	TRUE	FALSE
ESC_HC7527AA_AS	Swine	Ovine/Goat (Caprinae)	0.0216886	5	FALSE	TRUE	TRUE	FALSE	TRUE	TRUE	TRUE	FALSE
ESC_MC2736AA_AS	Human	Swine	0.0103574	1	FALSE	FALSE	TRUE	TRUE	TRUE	TRUE	TRUE	FALSE
ESC_MC2736AA_AS	Human	Swine	0.0133539	2	FALSE	FALSE	TRUE	TRUE	TRUE	TRUE	TRUE	FALSE
ESC_MC2736AA_AS	Human	Swine	0.0137826	3	FALSE	FALSE	TRUE	TRUE	TRUE	TRUE	TRUE	FALSE
ESC_MC2736AA_AS	Human	Ovine/Goat (Caprinae)	0.0226939	4	FALSE	FALSE	TRUE	FALSE	TRUE	TRUE	TRUE	TRUE
ESC_MC2736AA_AS	Human	Ovine/Goat (Caprinae)	0.022778	5	FALSE	FALSE	TRUE	FALSE	TRUE	TRUE	TRUE	TRUE
ESC_EC9070AA_AS	Bovine	Deer (Cervidae)	0.017703	1	FALSE	TRUE	FALSE	TRUE	TRUE	TRUE	FALSE	TRUE
ESC_EC9070AA_AS	Bovine	Deer (Cervidae)	0.0204198	2	FALSE	TRUE	FALSE	TRUE	TRUE	TRUE	FALSE	TRUE
ESC_EC9070AA_AS	Bovine	Ovine/Goat (Caprinae)	0.0208522	3	FALSE	TRUE	FALSE	FALSE	TRUE	TRUE	TRUE	TRUE
ESC_EC9070AA_AS	Bovine	Swine	0.020929	4	FALSE	TRUE	FALSE	TRUE	TRUE	TRUE	TRUE	FALSE
ESC_EC9070AA_AS	Bovine	Ovine/Goat (Caprinae)	0.0209363	5	FALSE	TRUE	FALSE	FALSE	TRUE	TRUE	TRUE	TRUE
ESC_FC2851AA_AS	Ovine/Goat (Caprinae)	Swine	0.0209707	1	FALSE	TRUE	TRUE	FALSE	TRUE	TRUE	TRUE	FALSE
ESC_FC2851AA_AS	Ovine/Goat (Caprinae)	Bovine	0.0219849	2	FALSE	TRUE	FALSE	FALSE	TRUE	TRUE	TRUE	TRUE
ESC_FC2851AA_AS	Ovine/Goat (Caprinae)	Deer (Cervidae)	0.022194	3	FALSE	TRUE	TRUE	FALSE	TRUE	TRUE	FALSE	TRUE
ESC_FC2851AA_AS	Ovine/Goat (Caprinae)	Deer (Cervidae)	0.0249108	4	FALSE	TRUE	TRUE	FALSE	TRUE	TRUE	FALSE	TRUE
ESC_FC2851AA_AS	Ovine/Goat (Caprinae)	Ovine/Goat (Caprinae)	0.0253432	5	TRUE	TRUE	TRUE	TRUE	TRUE	TRUE	TRUE	TRUE
ESC_FC2859AA_AS	Swine	Ovine/Goat (Caprinae)	0.0209707	1	FALSE	TRUE	TRUE	FALSE	TRUE	TRUE	TRUE	FALSE
ESC_FC2859AA_AS	Swine	Bovine	0.0218257	2	FALSE	TRUE	FALSE	TRUE	TRUE	TRUE	TRUE	FALSE
ESC_FC2859AA_AS	Swine	Deer (Cervidae)	0.0220348	3	FALSE	TRUE	TRUE	TRUE	TRUE	TRUE	FALSE	FALSE
ESC_FC2859AA_AS	Swine	Deer (Cervidae)	0.0247516	4	FALSE	TRUE	TRUE	TRUE	TRUE	TRUE	FALSE	FALSE
ESC_FC2859AA_AS	Swine	Ovine/Goat (Caprinae)	0.025184	5	FALSE	TRUE	TRUE	FALSE	TRUE	TRUE	TRUE	FALSE
ESC_FC2064AA_AS	Deer (Cervidae)	Deer (Cervidae)	0.00781882	1	TRUE	TRUE	TRUE	TRUE	TRUE	TRUE	TRUE	TRUE
ESC_FC2064AA_AS	Deer (Cervidae)	Deer (Cervidae)	0.0146861	2	TRUE	TRUE	TRUE	TRUE	TRUE	TRUE	TRUE	TRUE
ESC_FC2064AA_AS	Deer (Cervidae)	Bovine	0.0230528	3	FALSE	TRUE	FALSE	TRUE	TRUE	TRUE	FALSE	TRUE
ESC_FC2064AA_AS	Deer (Cervidae)	Ovine/Goat (Caprinae)	0.0253031	4	FALSE	TRUE	TRUE	FALSE	TRUE	TRUE	FALSE	TRUE
ESC_FC2064AA_AS	Deer (Cervidae)	Swine	0.02538	5	FALSE	TRUE	TRUE	TRUE	TRUE	TRUE	FALSE	FALSE
ESC_FC2071AA_AS	Deer (Cervidae)	Deer (Cervidae)	0.00781882	1	TRUE	TRUE	TRUE	TRUE	TRUE	TRUE	TRUE	TRUE
ESC_FC2071AA_AS	Deer (Cervidae)	Deer (Cervidae)	0.0120531	2	TRUE	TRUE	TRUE	TRUE	TRUE	TRUE	TRUE	TRUE
ESC_FC2071AA_AS	Deer (Cervidae)	Bovine	0.0204198	3	FALSE	TRUE	FALSE	TRUE	TRUE	TRUE	FALSE	TRUE
ESC_FC2071AA_AS	Deer (Cervidae)	Ovine/Goat (Caprinae)	0.0226701	4	FALSE	TRUE	TRUE	FALSE	TRUE	TRUE	FALSE	TRUE
ESC_FC2071AA_AS	Deer (Cervidae)	Swine	0.022747	5	FALSE	TRUE	TRUE	TRUE	TRUE	TRUE	FALSE	FALSE
ESC_FC2697AA_AS	Deer (Cervidae)	Deer (Cervidae)	0.0120531	1	TRUE	TRUE	TRUE	TRUE	TRUE	TRUE	TRUE	TRUE
ESC_FC2697AA_AS	Deer (Cervidae)	Deer (Cervidae)	0.0146861	2	TRUE	TRUE	TRUE	TRUE	TRUE	TRUE	TRUE	TRUE
ESC_FC2697AA_AS	Deer (Cervidae)	Bovine	0.017703	3	FALSE	TRUE	FALSE	TRUE	TRUE	TRUE	FALSE	TRUE
ESC_FC2697AA_AS	Deer (Cervidae)	Ovine/Goat (Caprinae)	0.0199533	4	FALSE	TRUE	TRUE	FALSE	TRUE	TRUE	FALSE	TRUE
ESC_FC2697AA_AS	Deer (Cervidae)	Swine	0.0200302	5	FALSE	TRUE	TRUE	TRUE	TRUE	TRUE	FALSE	FALSE
ESC_EC9102AA_AS	Ovine/Goat (Caprinae)	Poultry	0.0181024	1	FALSE	TRUE	TRUE	FALSE	FALSE	TRUE	TRUE	TRUE
ESC_EC9102AA_AS	Ovine/Goat (Caprinae)	Deer (Cervidae)	0.0202265	2	FALSE	TRUE	TRUE	FALSE	TRUE	TRUE	FALSE	TRUE
ESC_EC9102AA_AS	Ovine/Goat (Caprinae)	Deer (Cervidae)	0.0208785	3	FALSE	TRUE	TRUE	FALSE	TRUE	TRUE	FALSE	TRUE
ESC_EC9102AA_AS	Ovine/Goat (Caprinae)	Bovine	0.0211253	4	FALSE	TRUE	FALSE	FALSE	TRUE	TRUE	TRUE	TRUE
ESC_EC9102AA_AS	Ovine/Goat (Caprinae)	Ovine/Goat (Caprinae)	0.0213638	5	TRUE	TRUE	TRUE	TRUE	TRUE	TRUE	TRUE	TRUE
ESC_FC2891AA_AS	Poultry	Ovine/Goat (Caprinae)	0.0181024	1	FALSE	TRUE	TRUE	FALSE	FALSE	TRUE	TRUE	TRUE
ESC_FC2891AA_AS	Poultry	Deer (Cervidae)	0.0242203	2	FALSE	TRUE	TRUE	TRUE	FALSE	TRUE	FALSE	TRUE
ESC_FC2891AA_AS	Poultry	Deer (Cervidae)	0.0248723	3	FALSE	TRUE	TRUE	TRUE	FALSE	TRUE	FALSE	TRUE
ESC_FC2891AA_AS	Poultry	Bovine	0.0251192	4	FALSE	TRUE	FALSE	TRUE	FALSE	TRUE	TRUE	TRUE
ESC_FC2891AA_AS	Poultry	Ovine/Goat (Caprinae)	0.0253577	5	FALSE	TRUE	TRUE	FALSE	FALSE	TRUE	TRUE	TRUE
ESC_FC2078AA_AS	Deer (Cervidae)	Deer (Cervidae)	0.00819085	1	TRUE	TRUE	TRUE	TRUE	TRUE	TRUE	TRUE	TRUE
ESC_FC2078AA_AS	Deer (Cervidae)	Deer (Cervidae)	0.0241888	2	TRUE	TRUE	TRUE	TRUE	TRUE	TRUE	TRUE	TRUE
ESC_FC2078AA_AS	Deer (Cervidae)	Deer (Cervidae)	0.0259838	3	TRUE	TRUE	TRUE	TRUE	TRUE	TRUE	TRUE	TRUE
ESC_FC2078AA_AS	Deer (Cervidae)	Ovine/Goat (Caprinae)	0.0261607	4	FALSE	TRUE	TRUE	FALSE	TRUE	TRUE	FALSE	TRUE
ESC_FC2078AA_AS	Deer (Cervidae)	Ovine/Goat (Caprinae)	0.0264508	5	FALSE	TRUE	TRUE	FALSE	TRUE	TRUE	FALSE	TRUE
ESC_FC2645AA_AS	Deer (Cervidae)	Deer (Cervidae)	0.00819085	1	TRUE	TRUE	TRUE	TRUE	TRUE	TRUE	TRUE	TRUE
ESC_FC2645AA_AS	Deer (Cervidae)	Deer (Cervidae)	0.0274738	2	TRUE	TRUE	TRUE	TRUE	TRUE	TRUE	TRUE	TRUE
ESC_FC2645AA_AS	Deer (Cervidae)	Deer (Cervidae)	0.0292688	3	TRUE	TRUE	TRUE	TRUE	TRUE	TRUE	TRUE	TRUE
ESC_FC2645AA_AS	Deer (Cervidae)	Ovine/Goat (Caprinae)	0.0294457	4	FALSE	TRUE	TRUE	FALSE	TRUE	TRUE	FALSE	TRUE
ESC_FC2645AA_AS	Deer (Cervidae)	Ovine/Goat (Caprinae)	0.0297359	5	FALSE	TRUE	TRUE	FALSE	TRUE	TRUE	FALSE	TRUE
ESC_FC2734AA_AS	Deer (Cervidae)	Deer (Cervidae)	0.00502495	1	TRUE	TRUE	TRUE	TRUE	TRUE	TRUE	TRUE	TRUE
ESC_FC2734AA_AS	Deer (Cervidae)	Deer (Cervidae)	0.0259838	2	TRUE	TRUE	TRUE	TRUE	TRUE	TRUE	TRUE	TRUE
ESC_FC2734AA_AS	Deer (Cervidae)	Deer (Cervidae)	0.0270647	3	TRUE	TRUE	TRUE	TRUE	TRUE	TRUE	TRUE	TRUE
ESC_FC2734AA_AS	Deer (Cervidae)	Deer (Cervidae)	0.0292688	4	TRUE	TRUE	TRUE	TRUE	TRUE	TRUE	TRUE	TRUE
ESC_FC2734AA_AS	Deer (Cervidae)	Ovine/Goat (Caprinae)	0.0297557	5	FALSE	TRUE	TRUE	FALSE	TRUE	TRUE	FALSE	TRUE
ESC_FC2756AA_AS	Deer (Cervidae)	Deer (Cervidae)	0.00502495	1	TRUE	TRUE	TRUE	TRUE	TRUE	TRUE	TRUE	TRUE
ESC_FC2756AA_AS	Deer (Cervidae)	Deer (Cervidae)	0.0241888	2	TRUE	TRUE	TRUE	TRUE	TRUE	TRUE	TRUE	TRUE
ESC_FC2756AA_AS	Deer (Cervidae)	Deer (Cervidae)	0.0252697	3	TRUE	TRUE	TRUE	TRUE	TRUE	TRUE	TRUE	TRUE
ESC_FC2756AA_AS	Deer (Cervidae)	Deer (Cervidae)	0.0274738	4	TRUE	TRUE	TRUE	TRUE	TRUE	TRUE	TRUE	TRUE
ESC_FC2756AA_AS	Deer (Cervidae)	Ovine/Goat (Caprinae)	0.0279607	5	FALSE	TRUE	TRUE	FALSE	TRUE	TRUE	FALSE	TRUE
ESC_FC2743AA_AS	Deer (Cervidae)	Deer (Cervidae)	0.0252697	1	TRUE	TRUE	TRUE	TRUE	TRUE	TRUE	TRUE	TRUE
ESC_FC2743AA_AS	Deer (Cervidae)	Deer (Cervidae)	0.0270647	2	TRUE	TRUE	TRUE	TRUE	TRUE	TRUE	TRUE	TRUE
ESC_FC2743AA_AS	Deer (Cervidae)	Deer (Cervidae)	0.0282674	3	TRUE	TRUE	TRUE	TRUE	TRUE	TRUE	TRUE	TRUE
ESC_FC2743AA_AS	Deer (Cervidae)	Deer (Cervidae)	0.0315525	4	TRUE	TRUE	TRUE	TRUE	TRUE	TRUE	TRUE	TRUE
ESC_FC2743AA_AS	Deer (Cervidae)	Ovine/Goat (Caprinae)	0.0320393	5	FALSE	TRUE	TRUE	FALSE	TRUE	TRUE	FALSE	TRUE
ESC_FC2831AA_AS	Ovine/Goat (Caprinae)	Ovine/Goat (Caprinae)	0.0231444	1	TRUE	TRUE	TRUE	TRUE	TRUE	TRUE	TRUE	TRUE
ESC_FC2831AA_AS	Ovine/Goat (Caprinae)	Deer (Cervidae)	0.023847	2	FALSE	TRUE	TRUE	FALSE	TRUE	TRUE	FALSE	TRUE
ESC_FC2831AA_AS	Ovine/Goat (Caprinae)	Deer (Cervidae)	0.024499	3	FALSE	TRUE	TRUE	FALSE	TRUE	TRUE	FALSE	TRUE
ESC_FC2831AA_AS	Ovine/Goat (Caprinae)	Bovine	0.0247458	4	FALSE	TRUE	FALSE	FALSE	TRUE	TRUE	TRUE	TRUE
ESC_FC2831AA_AS	Ovine/Goat (Caprinae)	Ovine/Goat (Caprinae)	0.0249843	5	TRUE	TRUE	TRUE	TRUE	TRUE	TRUE	TRUE	TRUE
ESC_FC2060AA_AS	Deer (Cervidae)	Deer (Cervidae)	0.0051128	1	TRUE	TRUE	TRUE	TRUE	TRUE	TRUE	TRUE	TRUE
ESC_FC2060AA_AS	Deer (Cervidae)	Deer (Cervidae)	0.0202357	2	TRUE	TRUE	TRUE	TRUE	TRUE	TRUE	TRUE	TRUE
ESC_FC2060AA_AS	Deer (Cervidae)	Ovine/Goat (Caprinae)	0.0208785	3	FALSE	TRUE	TRUE	FALSE	TRUE	TRUE	FALSE	TRUE
ESC_FC2060AA_AS	Deer (Cervidae)	Bovine	0.0211346	4	FALSE	TRUE	FALSE	TRUE	TRUE	TRUE	FALSE	TRUE
ESC_FC2060AA_AS	Deer (Cervidae)	Ovine/Goat (Caprinae)	0.0213731	5	FALSE	TRUE	TRUE	FALSE	TRUE	TRUE	FALSE	TRUE
ESC_FC2688AA_AS	Deer (Cervidae)	Deer (Cervidae)	0.0051128	1	TRUE	TRUE	TRUE	TRUE	TRUE	TRUE	TRUE	TRUE
ESC_FC2688AA_AS	Deer (Cervidae)	Deer (Cervidae)	0.0237614	2	TRUE	TRUE	TRUE	TRUE	TRUE	TRUE	TRUE	TRUE
ESC_FC2688AA_AS	Deer (Cervidae)	Ovine/Goat (Caprinae)	0.0244041	3	FALSE	TRUE	TRUE	FALSE	TRUE	TRUE	FALSE	TRUE
ESC_FC2688AA_AS	Deer (Cervidae)	Bovine	0.0246603	4	FALSE	TRUE	FALSE	TRUE	TRUE	TRUE	FALSE	TRUE
ESC_FC2688AA_AS	Deer (Cervidae)	Ovine/Goat (Caprinae)	0.0248987	5	FALSE	TRUE	TRUE	FALSE	TRUE	TRUE	FALSE	TRUE
ESC_FC2746AA_AS	Deer (Cervidae)	Deer (Cervidae)	0.00709673	1	TRUE	TRUE	TRUE	TRUE	TRUE	TRUE	TRUE	TRUE
ESC_FC2746AA_AS	Deer (Cervidae)	Deer (Cervidae)	0.0140017	2	TRUE	TRUE	TRUE	TRUE	TRUE	TRUE	TRUE	TRUE
ESC_FC2746AA_AS	Deer (Cervidae)	Bovine	0.0154437	3	FALSE	TRUE	FALSE	TRUE	TRUE	TRUE	FALSE	TRUE
ESC_FC2746AA_AS	Deer (Cervidae)	Bovine	0.0174095	4	FALSE	TRUE	FALSE	TRUE	TRUE	TRUE	FALSE	TRUE
ESC_FC2746AA_AS	Deer (Cervidae)	Bovine	0.0177246	5	FALSE	TRUE	FALSE	TRUE	TRUE	TRUE	FALSE	TRUE
ESC_FC2814AA_AS	Deer (Cervidae)	Deer (Cervidae)	0.00709673	1	TRUE	TRUE	TRUE	TRUE	TRUE	TRUE	TRUE	TRUE
ESC_FC2814AA_AS	Deer (Cervidae)	Deer (Cervidae)	0.0138758	2	TRUE	TRUE	TRUE	TRUE	TRUE	TRUE	TRUE	TRUE
ESC_FC2814AA_AS	Deer (Cervidae)	Bovine	0.0153179	3	FALSE	TRUE	FALSE	TRUE	TRUE	TRUE	FALSE	TRUE
ESC_FC2814AA_AS	Deer (Cervidae)	Bovine	0.0172836	4	FALSE	TRUE	FALSE	TRUE	TRUE	TRUE	FALSE	TRUE
ESC_FC2814AA_AS	Deer (Cervidae)	Bovine	0.0175988	5	FALSE	TRUE	FALSE	TRUE	TRUE	TRUE	FALSE	TRUE
ESC_FC2776AA_AS	Deer (Cervidae)	Bovine	0.0108516	1	FALSE	TRUE	FALSE	TRUE	TRUE	TRUE	FALSE	TRUE
ESC_FC2776AA_AS	Deer (Cervidae)	Bovine	0.0128174	2	FALSE	TRUE	FALSE	TRUE	TRUE	TRUE	FALSE	TRUE
ESC_FC2776AA_AS	Deer (Cervidae)	Bovine	0.0131325	3	FALSE	TRUE	FALSE	TRUE	TRUE	TRUE	FALSE	TRUE
ESC_FC2776AA_AS	Deer (Cervidae)	Deer (Cervidae)	0.0138758	4	TRUE	TRUE	TRUE	TRUE	TRUE	TRUE	TRUE	TRUE
ESC_FC2776AA_AS	Deer (Cervidae)	Deer (Cervidae)	0.0140017	5	TRUE	TRUE	TRUE	TRUE	TRUE	TRUE	TRUE	TRUE
ESC_HC7190AA_AS	Bovine	Bovine	0.00639697	1	TRUE	TRUE	TRUE	TRUE	TRUE	TRUE	TRUE	TRUE
ESC_HC7190AA_AS	Bovine	Bovine	0.00836277	2	TRUE	TRUE	TRUE	TRUE	TRUE	TRUE	TRUE	TRUE
ESC_HC7190AA_AS	Bovine	Deer (Cervidae)	0.0131325	3	FALSE	TRUE	FALSE	TRUE	TRUE	TRUE	FALSE	TRUE
ESC_HC7190AA_AS	Bovine	Deer (Cervidae)	0.0175988	4	FALSE	TRUE	FALSE	TRUE	TRUE	TRUE	FALSE	TRUE
ESC_HC7190AA_AS	Bovine	Deer (Cervidae)	0.0177246	5	FALSE	TRUE	FALSE	TRUE	TRUE	TRUE	FALSE	TRUE
ESC_HC7481AA_AS	Bovine	Bovine	0.00469811	1	TRUE	TRUE	TRUE	TRUE	TRUE	TRUE	TRUE	TRUE
ESC_HC7481AA_AS	Bovine	Bovine	0.00836277	2	TRUE	TRUE	TRUE	TRUE	TRUE	TRUE	TRUE	TRUE
ESC_HC7481AA_AS	Bovine	Deer (Cervidae)	0.0128174	3	FALSE	TRUE	FALSE	TRUE	TRUE	TRUE	FALSE	TRUE
ESC_HC7481AA_AS	Bovine	Deer (Cervidae)	0.0172836	4	FALSE	TRUE	FALSE	TRUE	TRUE	TRUE	FALSE	TRUE
ESC_HC7481AA_AS	Bovine	Deer (Cervidae)	0.0174095	5	FALSE	TRUE	FALSE	TRUE	TRUE	TRUE	FALSE	TRUE
ESC_HC7621AA_AS	Bovine	Bovine	0.00469811	1	TRUE	TRUE	TRUE	TRUE	TRUE	TRUE	TRUE	TRUE
ESC_HC7621AA_AS	Bovine	Bovine	0.00639697	2	TRUE	TRUE	TRUE	TRUE	TRUE	TRUE	TRUE	TRUE
ESC_HC7621AA_AS	Bovine	Deer (Cervidae)	0.0108516	3	FALSE	TRUE	FALSE	TRUE	TRUE	TRUE	FALSE	TRUE
ESC_HC7621AA_AS	Bovine	Deer (Cervidae)	0.0153179	4	FALSE	TRUE	FALSE	TRUE	TRUE	TRUE	FALSE	TRUE
ESC_HC7621AA_AS	Bovine	Deer (Cervidae)	0.0154437	5	FALSE	TRUE	FALSE	TRUE	TRUE	TRUE	FALSE	TRUE
ESC_FC2787AA_AS	Deer (Cervidae)	Deer (Cervidae)	0.0183313	1	TRUE	TRUE	TRUE	TRUE	TRUE	TRUE	TRUE	TRUE
ESC_FC2787AA_AS	Deer (Cervidae)	Deer (Cervidae)	0.0184571	2	TRUE	TRUE	TRUE	TRUE	TRUE	TRUE	TRUE	TRUE
ESC_FC2787AA_AS	Deer (Cervidae)	Deer (Cervidae)	0.0206437	3	TRUE	TRUE	TRUE	TRUE	TRUE	TRUE	TRUE	TRUE
ESC_FC2787AA_AS	Deer (Cervidae)	Bovine	0.0220857	4	FALSE	TRUE	FALSE	TRUE	TRUE	TRUE	FALSE	TRUE
ESC_FC2787AA_AS	Deer (Cervidae)	Deer (Cervidae)	0.0226181	5	TRUE	TRUE	TRUE	TRUE	TRUE	TRUE	TRUE	TRUE
ESC_FC2902AA_AS	Poultry	Poultry	0.0131775	1	TRUE	TRUE	TRUE	TRUE	TRUE	TRUE	TRUE	TRUE
ESC_FC2902AA_AS	Poultry	Swine	0.0212155	2	FALSE	TRUE	TRUE	TRUE	FALSE	TRUE	TRUE	FALSE
ESC_FC2902AA_AS	Poultry	Bovine	0.0213007	3	FALSE	TRUE	FALSE	TRUE	FALSE	TRUE	TRUE	TRUE
ESC_FC2902AA_AS	Poultry	Ovine/Goat (Caprinae)	0.0213493	4	FALSE	TRUE	TRUE	FALSE	FALSE	TRUE	TRUE	TRUE
ESC_FC2902AA_AS	Poultry	Ovine/Goat (Caprinae)	0.0214333	5	FALSE	TRUE	TRUE	FALSE	FALSE	TRUE	TRUE	TRUE
ESC_HC7665AA_AS	Poultry	Poultry	0.0131775	1	TRUE	TRUE	TRUE	TRUE	TRUE	TRUE	TRUE	TRUE
ESC_HC7665AA_AS	Poultry	Swine	0.0176965	2	FALSE	TRUE	TRUE	TRUE	FALSE	TRUE	TRUE	FALSE
ESC_HC7665AA_AS	Poultry	Bovine	0.0177818	3	FALSE	TRUE	FALSE	TRUE	FALSE	TRUE	TRUE	TRUE
ESC_HC7665AA_AS	Poultry	Ovine/Goat (Caprinae)	0.0178303	4	FALSE	TRUE	TRUE	FALSE	FALSE	TRUE	TRUE	TRUE
ESC_HC7665AA_AS	Poultry	Ovine/Goat (Caprinae)	0.0179143	5	FALSE	TRUE	TRUE	FALSE	FALSE	TRUE	TRUE	TRUE
ESC_HC7086AA_AS	Bovine	Bovine	0.00908899	1	TRUE	TRUE	TRUE	TRUE	TRUE	TRUE	TRUE	TRUE
ESC_HC7086AA_AS	Bovine	Bovine	0.0146498	2	TRUE	TRUE	TRUE	TRUE	TRUE	TRUE	TRUE	TRUE
ESC_HC7086AA_AS	Bovine	Swine	0.0152482	3	FALSE	TRUE	FALSE	TRUE	TRUE	TRUE	TRUE	FALSE
ESC_HC7086AA_AS	Bovine	Bovine	0.0161103	4	TRUE	TRUE	TRUE	TRUE	TRUE	TRUE	TRUE	TRUE
ESC_HC7086AA_AS	Bovine	Swine	0.0184756	5	FALSE	TRUE	FALSE	TRUE	TRUE	TRUE	TRUE	FALSE
ESC_HC7224AA_AS	Bovine	Bovine	0.00908899	1	TRUE	TRUE	TRUE	TRUE	TRUE	TRUE	TRUE	TRUE
ESC_HC7224AA_AS	Bovine	Bovine	0.0120988	2	TRUE	TRUE	TRUE	TRUE	TRUE	TRUE	TRUE	TRUE
ESC_HC7224AA_AS	Bovine	Swine	0.0126972	3	FALSE	TRUE	FALSE	TRUE	TRUE	TRUE	TRUE	FALSE
ESC_HC7224AA_AS	Bovine	Bovine	0.0135593	4	TRUE	TRUE	TRUE	TRUE	TRUE	TRUE	TRUE	TRUE
ESC_HC7224AA_AS	Bovine	Swine	0.0159246	5	FALSE	TRUE	FALSE	TRUE	TRUE	TRUE	TRUE	FALSE
ESC_HC7121AA_AS	Bovine	Bovine	0.0128392	1	TRUE	TRUE	TRUE	TRUE	TRUE	TRUE	TRUE	TRUE
ESC_HC7121AA_AS	Bovine	Swine	0.0134376	2	FALSE	TRUE	FALSE	TRUE	TRUE	TRUE	TRUE	FALSE
ESC_HC7121AA_AS	Bovine	Bovine	0.0135593	3	TRUE	TRUE	TRUE	TRUE	TRUE	TRUE	TRUE	TRUE
ESC_HC7121AA_AS	Bovine	Ovine/Goat (Caprinae)	0.0141847	4	FALSE	TRUE	FALSE	FALSE	TRUE	TRUE	TRUE	TRUE
ESC_HC7121AA_AS	Bovine	Ovine/Goat (Caprinae)	0.0142047	5	FALSE	TRUE	FALSE	FALSE	TRUE	TRUE	TRUE	TRUE
ESC_KC0479AA_AS	Ovine/Goat (Caprinae)	Ovine/Goat (Caprinae)	6.34338e-05	1	TRUE	TRUE	TRUE	TRUE	TRUE	TRUE	TRUE	TRUE
ESC_KC0479AA_AS	Ovine/Goat (Caprinae)	Ovine/Goat (Caprinae)	0.000107775	2	TRUE	TRUE	TRUE	TRUE	TRUE	TRUE	TRUE	TRUE
ESC_KC0479AA_AS	Ovine/Goat (Caprinae)	Ovine/Goat (Caprinae)	0.0130534	3	TRUE	TRUE	TRUE	TRUE	TRUE	TRUE	TRUE	TRUE
ESC_KC0479AA_AS	Ovine/Goat (Caprinae)	Bovine	0.0142047	4	FALSE	TRUE	FALSE	FALSE	TRUE	TRUE	TRUE	TRUE
ESC_KC0479AA_AS	Ovine/Goat (Caprinae)	Bovine	0.0165132	5	FALSE	TRUE	FALSE	FALSE	TRUE	TRUE	TRUE	TRUE
ESC_KC0518AA_AS	Ovine/Goat (Caprinae)	Ovine/Goat (Caprinae)	6.34338e-05	1	TRUE	TRUE	TRUE	TRUE	TRUE	TRUE	TRUE	TRUE
ESC_KC0518AA_AS	Ovine/Goat (Caprinae)	Ovine/Goat (Caprinae)	0.000129363	2	TRUE	TRUE	TRUE	TRUE	TRUE	TRUE	TRUE	TRUE
ESC_KC0518AA_AS	Ovine/Goat (Caprinae)	Ovine/Goat (Caprinae)	0.013075	3	TRUE	TRUE	TRUE	TRUE	TRUE	TRUE	TRUE	TRUE
ESC_KC0518AA_AS	Ovine/Goat (Caprinae)	Bovine	0.0142263	4	FALSE	TRUE	FALSE	FALSE	TRUE	TRUE	TRUE	TRUE
ESC_KC0518AA_AS	Ovine/Goat (Caprinae)	Bovine	0.0165348	5	FALSE	TRUE	FALSE	FALSE	TRUE	TRUE	TRUE	TRUE
ESC_KC0515AA_AS	Ovine/Goat (Caprinae)	Ovine/Goat (Caprinae)	0.000107775	1	TRUE	TRUE	TRUE	TRUE	TRUE	TRUE	TRUE	TRUE
ESC_KC0515AA_AS	Ovine/Goat (Caprinae)	Ovine/Goat (Caprinae)	0.000129363	2	TRUE	TRUE	TRUE	TRUE	TRUE	TRUE	TRUE	TRUE
ESC_KC0515AA_AS	Ovine/Goat (Caprinae)	Ovine/Goat (Caprinae)	0.0130334	3	TRUE	TRUE	TRUE	TRUE	TRUE	TRUE	TRUE	TRUE
ESC_KC0515AA_AS	Ovine/Goat (Caprinae)	Bovine	0.0141847	4	FALSE	TRUE	FALSE	FALSE	TRUE	TRUE	TRUE	TRUE
ESC_KC0515AA_AS	Ovine/Goat (Caprinae)	Bovine	0.0164932	5	FALSE	TRUE	FALSE	FALSE	TRUE	TRUE	TRUE	TRUE
ESC_KC0537AA_AS	Ovine/Goat (Caprinae)	Ovine/Goat (Caprinae)	0.0130334	1	TRUE	TRUE	TRUE	TRUE	TRUE	TRUE	TRUE	TRUE
ESC_KC0537AA_AS	Ovine/Goat (Caprinae)	Ovine/Goat (Caprinae)	0.0130534	2	TRUE	TRUE	TRUE	TRUE	TRUE	TRUE	TRUE	TRUE
ESC_KC0537AA_AS	Ovine/Goat (Caprinae)	Ovine/Goat (Caprinae)	0.013075	3	TRUE	TRUE	TRUE	TRUE	TRUE	TRUE	TRUE	TRUE
ESC_KC0537AA_AS	Ovine/Goat (Caprinae)	Bovine	0.0166011	4	FALSE	TRUE	FALSE	FALSE	TRUE	TRUE	TRUE	TRUE
ESC_KC0537AA_AS	Ovine/Goat (Caprinae)	Bovine	0.0189097	5	FALSE	TRUE	FALSE	FALSE	TRUE	TRUE	TRUE	TRUE
ESC_HC7559AA_AS	Bovine	Swine	0.00811242	1	FALSE	TRUE	FALSE	TRUE	TRUE	TRUE	TRUE	FALSE
ESC_HC7559AA_AS	Bovine	Swine	0.0113399	2	FALSE	TRUE	FALSE	TRUE	TRUE	TRUE	TRUE	FALSE
ESC_HC7559AA_AS	Bovine	Bovine	0.0120988	3	TRUE	TRUE	TRUE	TRUE	TRUE	TRUE	TRUE	TRUE
ESC_HC7559AA_AS	Bovine	Bovine	0.0128392	4	TRUE	TRUE	TRUE	TRUE	TRUE	TRUE	TRUE	TRUE
ESC_HC7559AA_AS	Bovine	Bovine	0.0146498	5	TRUE	TRUE	TRUE	TRUE	TRUE	TRUE	TRUE	TRUE
ESC_HC7468AA_AS	Swine	Bovine	0.00811242	1	FALSE	TRUE	FALSE	TRUE	TRUE	TRUE	TRUE	FALSE
ESC_HC7468AA_AS	Swine	Swine	0.0108894	2	TRUE	TRUE	TRUE	TRUE	TRUE	TRUE	TRUE	TRUE
ESC_HC7468AA_AS	Swine	Bovine	0.0126972	3	FALSE	TRUE	FALSE	TRUE	TRUE	TRUE	TRUE	FALSE
ESC_HC7468AA_AS	Swine	Bovine	0.0134376	4	FALSE	TRUE	FALSE	TRUE	TRUE	TRUE	TRUE	FALSE
ESC_HC7468AA_AS	Swine	Bovine	0.0152482	5	FALSE	TRUE	FALSE	TRUE	TRUE	TRUE	TRUE	FALSE
ESC_LC9563AA_AS	Swine	Swine	0.0108894	1	TRUE	TRUE	TRUE	TRUE	TRUE	TRUE	TRUE	TRUE
ESC_LC9563AA_AS	Swine	Bovine	0.0113399	2	FALSE	TRUE	FALSE	TRUE	TRUE	TRUE	TRUE	FALSE
ESC_LC9563AA_AS	Swine	Bovine	0.0159246	3	FALSE	TRUE	FALSE	TRUE	TRUE	TRUE	TRUE	FALSE
ESC_LC9563AA_AS	Swine	Bovine	0.016665	4	FALSE	TRUE	FALSE	TRUE	TRUE	TRUE	TRUE	FALSE
ESC_LC9563AA_AS	Swine	Bovine	0.0171228	5	FALSE	TRUE	FALSE	TRUE	TRUE	TRUE	TRUE	FALSE
ESC_DC3115AA_AS	Canine	Ovine/Goat (Caprinae)	0.0111569	1	FALSE	TRUE	TRUE	FALSE	TRUE	FALSE	TRUE	TRUE
ESC_DC3115AA_AS	Canine	Poultry	0.0160003	2	FALSE	TRUE	TRUE	TRUE	FALSE	FALSE	TRUE	TRUE
ESC_DC3115AA_AS	Canine	Bovine	0.0176498	3	FALSE	TRUE	FALSE	TRUE	TRUE	FALSE	TRUE	TRUE
ESC_DC3115AA_AS	Canine	Poultry	0.0179562	4	FALSE	TRUE	TRUE	TRUE	FALSE	FALSE	TRUE	TRUE
ESC_DC3115AA_AS	Canine	Human	0.018118	5	FALSE	FALSE	TRUE	TRUE	TRUE	FALSE	TRUE	TRUE
ESC_FC2854AA_AS	Ovine/Goat (Caprinae)	Canine	0.0111569	1	FALSE	TRUE	TRUE	FALSE	TRUE	FALSE	TRUE	TRUE
ESC_FC2854AA_AS	Ovine/Goat (Caprinae)	Poultry	0.0114834	2	FALSE	TRUE	TRUE	FALSE	FALSE	TRUE	TRUE	TRUE
ESC_FC2854AA_AS	Ovine/Goat (Caprinae)	Bovine	0.0131329	3	FALSE	TRUE	FALSE	FALSE	TRUE	TRUE	TRUE	TRUE
ESC_FC2854AA_AS	Ovine/Goat (Caprinae)	Poultry	0.0134393	4	FALSE	TRUE	TRUE	FALSE	FALSE	TRUE	TRUE	TRUE
ESC_FC2854AA_AS	Ovine/Goat (Caprinae)	Human	0.0136011	5	FALSE	FALSE	TRUE	FALSE	TRUE	TRUE	TRUE	TRUE
ESC_FC2930AA_AS	Poultry	Ovine/Goat (Caprinae)	0.0114834	1	FALSE	TRUE	TRUE	FALSE	FALSE	TRUE	TRUE	TRUE
ESC_FC2930AA_AS	Poultry	Canine	0.0160003	2	FALSE	TRUE	TRUE	TRUE	FALSE	FALSE	TRUE	TRUE
ESC_FC2930AA_AS	Poultry	Poultry	0.0162735	3	TRUE	TRUE	TRUE	TRUE	TRUE	TRUE	TRUE	TRUE
ESC_FC2930AA_AS	Poultry	Bovine	0.0165205	4	FALSE	TRUE	FALSE	TRUE	FALSE	TRUE	TRUE	TRUE
ESC_FC2930AA_AS	Poultry	Poultry	0.0168269	5	TRUE	TRUE	TRUE	TRUE	TRUE	TRUE	TRUE	TRUE
ESC_HC7111AA_AS	Poultry	Poultry	0.0162735	1	TRUE	TRUE	TRUE	TRUE	TRUE	TRUE	TRUE	TRUE
ESC_HC7111AA_AS	Poultry	Ovine/Goat (Caprinae)	0.0175706	2	FALSE	TRUE	TRUE	FALSE	FALSE	TRUE	TRUE	TRUE
ESC_HC7111AA_AS	Poultry	Canine	0.0220875	3	FALSE	TRUE	TRUE	TRUE	FALSE	FALSE	TRUE	TRUE
ESC_HC7111AA_AS	Poultry	Bovine	0.0226076	4	FALSE	TRUE	FALSE	TRUE	FALSE	TRUE	TRUE	TRUE
ESC_HC7111AA_AS	Poultry	Poultry	0.022914	5	TRUE	TRUE	TRUE	TRUE	TRUE	TRUE	TRUE	TRUE
ESC_GC7973AA_AS	Human	Human	0.00823492	1	TRUE	TRUE	TRUE	TRUE	TRUE	TRUE	TRUE	TRUE
ESC_GC7973AA_AS	Human	Ovine/Goat (Caprinae)	0.0156931	2	FALSE	FALSE	TRUE	FALSE	TRUE	TRUE	TRUE	TRUE
ESC_GC7973AA_AS	Human	Bovine	0.0158807	3	FALSE	FALSE	FALSE	TRUE	TRUE	TRUE	TRUE	TRUE
ESC_GC7973AA_AS	Human	Bovine	0.015914	4	FALSE	FALSE	FALSE	TRUE	TRUE	TRUE	TRUE	TRUE
ESC_GC7973AA_AS	Human	Ovine/Goat (Caprinae)	0.0168758	5	FALSE	FALSE	TRUE	FALSE	TRUE	TRUE	TRUE	TRUE
ESC_GC8065AA_AS	Human	Human	0.00823492	1	TRUE	TRUE	TRUE	TRUE	TRUE	TRUE	TRUE	TRUE
ESC_GC8065AA_AS	Human	Ovine/Goat (Caprinae)	0.0134526	2	FALSE	FALSE	TRUE	FALSE	TRUE	TRUE	TRUE	TRUE
ESC_GC8065AA_AS	Human	Bovine	0.0136402	3	FALSE	FALSE	FALSE	TRUE	TRUE	TRUE	TRUE	TRUE
ESC_GC8065AA_AS	Human	Bovine	0.0136736	4	FALSE	FALSE	FALSE	TRUE	TRUE	TRUE	TRUE	TRUE
ESC_GC8065AA_AS	Human	Ovine/Goat (Caprinae)	0.0146353	5	FALSE	FALSE	TRUE	FALSE	TRUE	TRUE	TRUE	TRUE
ESC_HC7556AA_AS	Ovine/Goat (Caprinae)	Bovine	0.00847594	1	FALSE	TRUE	FALSE	FALSE	TRUE	TRUE	TRUE	TRUE
ESC_HC7556AA_AS	Ovine/Goat (Caprinae)	Bovine	0.00850931	2	FALSE	TRUE	FALSE	FALSE	TRUE	TRUE	TRUE	TRUE
ESC_HC7556AA_AS	Ovine/Goat (Caprinae)	Human	0.0134526	3	FALSE	FALSE	TRUE	FALSE	TRUE	TRUE	TRUE	TRUE
ESC_HC7556AA_AS	Ovine/Goat (Caprinae)	Ovine/Goat (Caprinae)	0.0149668	4	TRUE	TRUE	TRUE	TRUE	TRUE	TRUE	TRUE	TRUE
ESC_HC7556AA_AS	Ovine/Goat (Caprinae)	Human	0.0156931	5	FALSE	FALSE	TRUE	FALSE	TRUE	TRUE	TRUE	TRUE
ESC_LC9901AA_AS	Bovine	Bovine	8.66979e-05	1	TRUE	TRUE	TRUE	TRUE	TRUE	TRUE	TRUE	TRUE
ESC_LC9901AA_AS	Bovine	Ovine/Goat (Caprinae)	0.00850931	2	FALSE	TRUE	FALSE	FALSE	TRUE	TRUE	TRUE	TRUE
ESC_LC9901AA_AS	Bovine	Human	0.0136736	3	FALSE	FALSE	FALSE	TRUE	TRUE	TRUE	TRUE	TRUE
ESC_LC9901AA_AS	Bovine	Ovine/Goat (Caprinae)	0.0151877	4	FALSE	TRUE	FALSE	FALSE	TRUE	TRUE	TRUE	TRUE
ESC_LC9901AA_AS	Bovine	Human	0.015914	5	FALSE	FALSE	FALSE	TRUE	TRUE	TRUE	TRUE	TRUE
ESC_LC9904AA_AS	Bovine	Bovine	8.66979e-05	1	TRUE	TRUE	TRUE	TRUE	TRUE	TRUE	TRUE	TRUE
ESC_LC9904AA_AS	Bovine	Ovine/Goat (Caprinae)	0.00847594	2	FALSE	TRUE	FALSE	FALSE	TRUE	TRUE	TRUE	TRUE
ESC_LC9904AA_AS	Bovine	Human	0.0136402	3	FALSE	FALSE	FALSE	TRUE	TRUE	TRUE	TRUE	TRUE
ESC_LC9904AA_AS	Bovine	Ovine/Goat (Caprinae)	0.0151543	4	FALSE	TRUE	FALSE	FALSE	TRUE	TRUE	TRUE	TRUE
ESC_LC9904AA_AS	Bovine	Human	0.0158807	5	FALSE	FALSE	FALSE	TRUE	TRUE	TRUE	TRUE	TRUE
ESC_FC2726AA_AS	Deer (Cervidae)	Deer (Cervidae)	0.0114876	1	TRUE	TRUE	TRUE	TRUE	TRUE	TRUE	TRUE	TRUE
ESC_FC2726AA_AS	Deer (Cervidae)	Ovine/Goat (Caprinae)	0.0149201	2	FALSE	TRUE	TRUE	FALSE	TRUE	TRUE	FALSE	TRUE
ESC_FC2726AA_AS	Deer (Cervidae)	Bovine	0.0283931	3	FALSE	TRUE	FALSE	TRUE	TRUE	TRUE	FALSE	TRUE
ESC_FC2726AA_AS	Deer (Cervidae)	Deer (Cervidae)	0.0311634	4	TRUE	TRUE	TRUE	TRUE	TRUE	TRUE	TRUE	TRUE
ESC_FC2726AA_AS	Deer (Cervidae)	Ovine/Goat (Caprinae)	0.0311827	5	FALSE	TRUE	TRUE	FALSE	TRUE	TRUE	FALSE	TRUE
ESC_FC2745AA_AS	Deer (Cervidae)	Deer (Cervidae)	0.0114876	1	TRUE	TRUE	TRUE	TRUE	TRUE	TRUE	TRUE	TRUE
ESC_FC2745AA_AS	Deer (Cervidae)	Ovine/Goat (Caprinae)	0.0225244	2	FALSE	TRUE	TRUE	FALSE	TRUE	TRUE	FALSE	TRUE
ESC_FC2745AA_AS	Deer (Cervidae)	Bovine	0.0359973	3	FALSE	TRUE	FALSE	TRUE	TRUE	TRUE	FALSE	TRUE
ESC_FC2745AA_AS	Deer (Cervidae)	Deer (Cervidae)	0.0387676	4	TRUE	TRUE	TRUE	TRUE	TRUE	TRUE	TRUE	TRUE
ESC_FC2745AA_AS	Deer (Cervidae)	Ovine/Goat (Caprinae)	0.038787	5	FALSE	TRUE	TRUE	FALSE	TRUE	TRUE	FALSE	TRUE
ESC_KC0532AA_AS	Ovine/Goat (Caprinae)	Deer (Cervidae)	0.0149201	1	FALSE	TRUE	TRUE	FALSE	TRUE	TRUE	FALSE	TRUE
ESC_KC0532AA_AS	Ovine/Goat (Caprinae)	Deer (Cervidae)	0.0225244	2	FALSE	TRUE	TRUE	FALSE	TRUE	TRUE	FALSE	TRUE
ESC_KC0532AA_AS	Ovine/Goat (Caprinae)	Bovine	0.0324584	3	FALSE	TRUE	FALSE	FALSE	TRUE	TRUE	TRUE	TRUE
ESC_KC0532AA_AS	Ovine/Goat (Caprinae)	Deer (Cervidae)	0.0352287	4	FALSE	TRUE	TRUE	FALSE	TRUE	TRUE	FALSE	TRUE
ESC_KC0532AA_AS	Ovine/Goat (Caprinae)	Ovine/Goat (Caprinae)	0.0352481	5	TRUE	TRUE	TRUE	TRUE	TRUE	TRUE	TRUE	TRUE
ESC_FC2847AA_AS	Bovine	Ovine/Goat (Caprinae)	0.00863861	1	FALSE	TRUE	FALSE	FALSE	TRUE	TRUE	TRUE	TRUE
ESC_FC2847AA_AS	Bovine	Bovine	0.0116335	2	TRUE	TRUE	TRUE	TRUE	TRUE	TRUE	TRUE	TRUE
ESC_FC2847AA_AS	Bovine	Bovine	0.0116746	3	TRUE	TRUE	TRUE	TRUE	TRUE	TRUE	TRUE	TRUE
ESC_FC2847AA_AS	Bovine	Bovine	0.0123407	4	TRUE	TRUE	TRUE	TRUE	TRUE	TRUE	TRUE	TRUE
ESC_FC2847AA_AS	Bovine	Deer (Cervidae)	0.0211996	5	FALSE	TRUE	FALSE	TRUE	TRUE	TRUE	FALSE	TRUE
ESC_HC7139AA_AS	Ovine/Goat (Caprinae)	Bovine	0.00602716	1	FALSE	TRUE	FALSE	FALSE	TRUE	TRUE	TRUE	TRUE
ESC_HC7139AA_AS	Ovine/Goat (Caprinae)	Bovine	0.00863861	2	FALSE	TRUE	FALSE	FALSE	TRUE	TRUE	TRUE	TRUE
ESC_HC7139AA_AS	Ovine/Goat (Caprinae)	Bovine	0.00891463	3	FALSE	TRUE	FALSE	FALSE	TRUE	TRUE	TRUE	TRUE
ESC_HC7139AA_AS	Ovine/Goat (Caprinae)	Bovine	0.0100464	4	FALSE	TRUE	FALSE	FALSE	TRUE	TRUE	TRUE	TRUE
ESC_HC7139AA_AS	Ovine/Goat (Caprinae)	Deer (Cervidae)	0.0239892	5	FALSE	TRUE	TRUE	FALSE	TRUE	TRUE	FALSE	TRUE
ESC_HC7658AA_AS	Bovine	Ovine/Goat (Caprinae)	0.00602716	1	FALSE	TRUE	FALSE	FALSE	TRUE	TRUE	TRUE	TRUE
ESC_HC7658AA_AS	Bovine	Bovine	0.0116746	2	TRUE	TRUE	TRUE	TRUE	TRUE	TRUE	TRUE	TRUE
ESC_HC7658AA_AS	Bovine	Bovine	0.0119506	3	TRUE	TRUE	TRUE	TRUE	TRUE	TRUE	TRUE	TRUE
ESC_HC7658AA_AS	Bovine	Bovine	0.0130824	4	TRUE	TRUE	TRUE	TRUE	TRUE	TRUE	TRUE	TRUE
ESC_HC7658AA_AS	Bovine	Deer (Cervidae)	0.0270252	5	FALSE	TRUE	FALSE	TRUE	TRUE	TRUE	FALSE	TRUE
ESC_HC7686AA_AS	Bovine	Ovine/Goat (Caprinae)	0.00891463	1	FALSE	TRUE	FALSE	FALSE	TRUE	TRUE	TRUE	TRUE
ESC_HC7686AA_AS	Bovine	Bovine	0.0119506	2	TRUE	TRUE	TRUE	TRUE	TRUE	TRUE	TRUE	TRUE
ESC_HC7686AA_AS	Bovine	Bovine	0.0123407	3	TRUE	TRUE	TRUE	TRUE	TRUE	TRUE	TRUE	TRUE
ESC_HC7686AA_AS	Bovine	Bovine	0.0137485	4	TRUE	TRUE	TRUE	TRUE	TRUE	TRUE	TRUE	TRUE
ESC_HC7686AA_AS	Bovine	Deer (Cervidae)	0.0276913	5	FALSE	TRUE	FALSE	TRUE	TRUE	TRUE	FALSE	TRUE
ESC_HC7540AA_AS	Bovine	Ovine/Goat (Caprinae)	0.0100464	1	FALSE	TRUE	FALSE	FALSE	TRUE	TRUE	TRUE	TRUE
ESC_HC7540AA_AS	Bovine	Bovine	0.0116335	2	TRUE	TRUE	TRUE	TRUE	TRUE	TRUE	TRUE	TRUE
ESC_HC7540AA_AS	Bovine	Bovine	0.0130824	3	TRUE	TRUE	TRUE	TRUE	TRUE	TRUE	TRUE	TRUE
ESC_HC7540AA_AS	Bovine	Bovine	0.0137485	4	TRUE	TRUE	TRUE	TRUE	TRUE	TRUE	TRUE	TRUE
ESC_HC7540AA_AS	Bovine	Deer (Cervidae)	0.0269841	5	FALSE	TRUE	FALSE	TRUE	TRUE	TRUE	FALSE	TRUE
ESC_HC7138AA_AS	Ovine/Goat (Caprinae)	Ovine/Goat (Caprinae)	0.00030109	1	TRUE	TRUE	TRUE	TRUE	TRUE	TRUE	TRUE	TRUE
ESC_HC7138AA_AS	Ovine/Goat (Caprinae)	Ovine/Goat (Caprinae)	0.00667066	2	TRUE	TRUE	TRUE	TRUE	TRUE	TRUE	TRUE	TRUE
ESC_HC7138AA_AS	Ovine/Goat (Caprinae)	Ovine/Goat (Caprinae)	0.00782377	3	TRUE	TRUE	TRUE	TRUE	TRUE	TRUE	TRUE	TRUE
ESC_HC7138AA_AS	Ovine/Goat (Caprinae)	Bovine	0.02152	4	FALSE	TRUE	FALSE	FALSE	TRUE	TRUE	TRUE	TRUE
ESC_HC7138AA_AS	Ovine/Goat (Caprinae)	Deer (Cervidae)	0.0217326	5	FALSE	TRUE	TRUE	FALSE	TRUE	TRUE	FALSE	TRUE
ESC_HC7738AA_AS	Ovine/Goat (Caprinae)	Ovine/Goat (Caprinae)	0.00030109	1	TRUE	TRUE	TRUE	TRUE	TRUE	TRUE	TRUE	TRUE
ESC_HC7738AA_AS	Ovine/Goat (Caprinae)	Ovine/Goat (Caprinae)	0.00668893	2	TRUE	TRUE	TRUE	TRUE	TRUE	TRUE	TRUE	TRUE
ESC_HC7738AA_AS	Ovine/Goat (Caprinae)	Ovine/Goat (Caprinae)	0.00784204	3	TRUE	TRUE	TRUE	TRUE	TRUE	TRUE	TRUE	TRUE
ESC_HC7738AA_AS	Ovine/Goat (Caprinae)	Bovine	0.0215383	4	FALSE	TRUE	FALSE	FALSE	TRUE	TRUE	TRUE	TRUE
ESC_HC7738AA_AS	Ovine/Goat (Caprinae)	Deer (Cervidae)	0.0217508	5	FALSE	TRUE	TRUE	FALSE	TRUE	TRUE	FALSE	TRUE
ESC_LC9573AA_AS	Ovine/Goat (Caprinae)	Ovine/Goat (Caprinae)	0.00474182	1	TRUE	TRUE	TRUE	TRUE	TRUE	TRUE	TRUE	TRUE
ESC_LC9573AA_AS	Ovine/Goat (Caprinae)	Ovine/Goat (Caprinae)	0.00782377	2	TRUE	TRUE	TRUE	TRUE	TRUE	TRUE	TRUE	TRUE
ESC_LC9573AA_AS	Ovine/Goat (Caprinae)	Ovine/Goat (Caprinae)	0.00784204	3	TRUE	TRUE	TRUE	TRUE	TRUE	TRUE	TRUE	TRUE
ESC_LC9573AA_AS	Ovine/Goat (Caprinae)	Bovine	0.0245822	4	FALSE	TRUE	FALSE	FALSE	TRUE	TRUE	TRUE	TRUE
ESC_LC9573AA_AS	Ovine/Goat (Caprinae)	Deer (Cervidae)	0.0247948	5	FALSE	TRUE	TRUE	FALSE	TRUE	TRUE	FALSE	TRUE
ESC_LC9710AA_AS	Ovine/Goat (Caprinae)	Ovine/Goat (Caprinae)	0.00474182	1	TRUE	TRUE	TRUE	TRUE	TRUE	TRUE	TRUE	TRUE
ESC_LC9710AA_AS	Ovine/Goat (Caprinae)	Ovine/Goat (Caprinae)	0.00667066	2	TRUE	TRUE	TRUE	TRUE	TRUE	TRUE	TRUE	TRUE
ESC_LC9710AA_AS	Ovine/Goat (Caprinae)	Ovine/Goat (Caprinae)	0.00668893	3	TRUE	TRUE	TRUE	TRUE	TRUE	TRUE	TRUE	TRUE
ESC_LC9710AA_AS	Ovine/Goat (Caprinae)	Bovine	0.0234291	4	FALSE	TRUE	FALSE	FALSE	TRUE	TRUE	TRUE	TRUE
ESC_LC9710AA_AS	Ovine/Goat (Caprinae)	Deer (Cervidae)	0.0236417	5	FALSE	TRUE	TRUE	FALSE	TRUE	TRUE	FALSE	TRUE
ESC_FC2824AA_AS	Deer (Cervidae)	Bovine	0.0165752	1	FALSE	TRUE	FALSE	TRUE	TRUE	TRUE	FALSE	TRUE
ESC_FC2824AA_AS	Deer (Cervidae)	Bovine	0.0171597	2	FALSE	TRUE	FALSE	TRUE	TRUE	TRUE	FALSE	TRUE
ESC_FC2824AA_AS	Deer (Cervidae)	Canine	0.0184695	3	FALSE	TRUE	TRUE	TRUE	TRUE	FALSE	FALSE	TRUE
ESC_FC2824AA_AS	Deer (Cervidae)	Poultry	0.0187294	4	FALSE	TRUE	TRUE	TRUE	FALSE	TRUE	FALSE	TRUE
ESC_FC2824AA_AS	Deer (Cervidae)	Poultry	0.0188809	5	FALSE	TRUE	TRUE	TRUE	FALSE	TRUE	FALSE	TRUE
ESC_FC2905AA_AS	Poultry	Bovine	0.0243863	1	FALSE	TRUE	FALSE	TRUE	FALSE	TRUE	TRUE	TRUE
ESC_FC2905AA_AS	Poultry	Bovine	0.0249708	2	FALSE	TRUE	FALSE	TRUE	FALSE	TRUE	TRUE	TRUE
ESC_FC2905AA_AS	Poultry	Poultry	0.0266921	3	TRUE	TRUE	TRUE	TRUE	TRUE	TRUE	TRUE	TRUE
ESC_FC2905AA_AS	Poultry	Ovine/Goat (Caprinae)	0.0267569	4	FALSE	TRUE	TRUE	FALSE	FALSE	TRUE	TRUE	TRUE
ESC_FC2905AA_AS	Poultry	Bovine	0.0279798	5	FALSE	TRUE	FALSE	TRUE	FALSE	TRUE	TRUE	TRUE
ESC_HC7536AA_AS	Ovine/Goat (Caprinae)	Bovine	0.0083865	1	FALSE	TRUE	FALSE	FALSE	TRUE	TRUE	TRUE	TRUE
ESC_HC7536AA_AS	Ovine/Goat (Caprinae)	Bovine	0.00957292	2	FALSE	TRUE	FALSE	FALSE	TRUE	TRUE	TRUE	TRUE
ESC_HC7536AA_AS	Ovine/Goat (Caprinae)	Bovine	0.0118673	3	FALSE	TRUE	FALSE	FALSE	TRUE	TRUE	TRUE	TRUE
ESC_HC7536AA_AS	Ovine/Goat (Caprinae)	Poultry	0.0135885	4	FALSE	TRUE	TRUE	FALSE	FALSE	TRUE	TRUE	TRUE
ESC_HC7536AA_AS	Ovine/Goat (Caprinae)	Bovine	0.0148763	5	FALSE	TRUE	FALSE	FALSE	TRUE	TRUE	TRUE	TRUE
ESC_HC7702AA_AS	Bovine	Ovine/Goat (Caprinae)	0.00957292	1	FALSE	TRUE	FALSE	FALSE	TRUE	TRUE	TRUE	TRUE
ESC_HC7702AA_AS	Bovine	Bovine	0.00991611	2	TRUE	TRUE	TRUE	TRUE	TRUE	TRUE	TRUE	TRUE
ESC_HC7702AA_AS	Bovine	Bovine	0.0133969	3	TRUE	TRUE	TRUE	TRUE	TRUE	TRUE	TRUE	TRUE
ESC_HC7702AA_AS	Bovine	Poultry	0.0151181	4	FALSE	TRUE	FALSE	TRUE	FALSE	TRUE	TRUE	TRUE
ESC_HC7702AA_AS	Bovine	Bovine	0.0164059	5	TRUE	TRUE	TRUE	TRUE	TRUE	TRUE	TRUE	TRUE
ESC_KC0370AA_AS	Bovine	Ovine/Goat (Caprinae)	0.0083865	1	FALSE	TRUE	FALSE	FALSE	TRUE	TRUE	TRUE	TRUE
ESC_KC0370AA_AS	Bovine	Bovine	0.00949663	2	TRUE	TRUE	TRUE	TRUE	TRUE	TRUE	TRUE	TRUE
ESC_KC0370AA_AS	Bovine	Bovine	0.00991611	3	TRUE	TRUE	TRUE	TRUE	TRUE	TRUE	TRUE	TRUE
ESC_KC0370AA_AS	Bovine	Poultry	0.0112179	4	FALSE	TRUE	FALSE	TRUE	FALSE	TRUE	TRUE	TRUE
ESC_KC0370AA_AS	Bovine	Bovine	0.0125056	5	TRUE	TRUE	TRUE	TRUE	TRUE	TRUE	TRUE	TRUE
ESC_KC0396AA_AS	Bovine	Poultry	0.00662178	1	FALSE	TRUE	FALSE	TRUE	FALSE	TRUE	TRUE	TRUE
ESC_KC0396AA_AS	Bovine	Bovine	0.0079095	2	TRUE	TRUE	TRUE	TRUE	TRUE	TRUE	TRUE	TRUE
ESC_KC0396AA_AS	Bovine	Bovine	0.00949663	3	TRUE	TRUE	TRUE	TRUE	TRUE	TRUE	TRUE	TRUE
ESC_KC0396AA_AS	Bovine	Bovine	0.0100596	4	TRUE	TRUE	TRUE	TRUE	TRUE	TRUE	TRUE	TRUE
ESC_KC0396AA_AS	Bovine	Ovine/Goat (Caprinae)	0.0118673	5	FALSE	TRUE	FALSE	FALSE	TRUE	TRUE	TRUE	TRUE
ESC_KC0403AA_AS	Poultry	Bovine	0.00662178	1	FALSE	TRUE	FALSE	TRUE	FALSE	TRUE	TRUE	TRUE
ESC_KC0403AA_AS	Poultry	Bovine	0.00753371	2	FALSE	TRUE	FALSE	TRUE	FALSE	TRUE	TRUE	TRUE
ESC_KC0403AA_AS	Poultry	Bovine	0.0112179	3	FALSE	TRUE	FALSE	TRUE	FALSE	TRUE	TRUE	TRUE
ESC_KC0403AA_AS	Poultry	Bovine	0.0117809	4	FALSE	TRUE	FALSE	TRUE	FALSE	TRUE	TRUE	TRUE
ESC_KC0403AA_AS	Poultry	Ovine/Goat (Caprinae)	0.0135885	5	FALSE	TRUE	TRUE	FALSE	FALSE	TRUE	TRUE	TRUE
ESC_KC0445AA_AS	Bovine	Poultry	0.00753371	1	FALSE	TRUE	FALSE	TRUE	FALSE	TRUE	TRUE	TRUE
ESC_KC0445AA_AS	Bovine	Bovine	0.0079095	2	TRUE	TRUE	TRUE	TRUE	TRUE	TRUE	TRUE	TRUE
ESC_KC0445AA_AS	Bovine	Bovine	0.0125056	3	TRUE	TRUE	TRUE	TRUE	TRUE	TRUE	TRUE	TRUE
ESC_KC0445AA_AS	Bovine	Bovine	0.0130686	4	TRUE	TRUE	TRUE	TRUE	TRUE	TRUE	TRUE	TRUE
ESC_KC0445AA_AS	Bovine	Ovine/Goat (Caprinae)	0.0148763	5	FALSE	TRUE	FALSE	FALSE	TRUE	TRUE	TRUE	TRUE
ESC_KC0440AA_AS	Poultry	Bovine	0.0106074	1	FALSE	TRUE	FALSE	TRUE	FALSE	TRUE	TRUE	TRUE
ESC_KC0440AA_AS	Poultry	Bovine	0.013242	2	FALSE	TRUE	FALSE	TRUE	FALSE	TRUE	TRUE	TRUE
ESC_KC0440AA_AS	Poultry	Poultry	0.0149632	3	TRUE	TRUE	TRUE	TRUE	TRUE	TRUE	TRUE	TRUE
ESC_KC0440AA_AS	Poultry	Bovine	0.0158341	4	FALSE	TRUE	FALSE	TRUE	FALSE	TRUE	TRUE	TRUE
ESC_KC0440AA_AS	Poultry	Bovine	0.016251	5	FALSE	TRUE	FALSE	TRUE	FALSE	TRUE	TRUE	TRUE
ESC_LC9891AA_AS	Bovine	Bovine	0.0100596	1	TRUE	TRUE	TRUE	TRUE	TRUE	TRUE	TRUE	TRUE
ESC_LC9891AA_AS	Bovine	Poultry	0.0106074	2	FALSE	TRUE	FALSE	TRUE	FALSE	TRUE	TRUE	TRUE
ESC_LC9891AA_AS	Bovine	Poultry	0.0117809	3	FALSE	TRUE	FALSE	TRUE	FALSE	TRUE	TRUE	TRUE
ESC_LC9891AA_AS	Bovine	Bovine	0.0126517	4	TRUE	TRUE	TRUE	TRUE	TRUE	TRUE	TRUE	TRUE
ESC_LC9891AA_AS	Bovine	Bovine	0.0130686	5	TRUE	TRUE	TRUE	TRUE	TRUE	TRUE	TRUE	TRUE
ESC_HC7461AA_AS	Poultry	Canine	0.0208222	1	FALSE	TRUE	TRUE	TRUE	FALSE	FALSE	TRUE	TRUE
ESC_HC7461AA_AS	Poultry	Bovine	0.0221566	2	FALSE	TRUE	FALSE	TRUE	FALSE	TRUE	TRUE	TRUE
ESC_HC7461AA_AS	Poultry	Poultry	0.0223939	3	TRUE	TRUE	TRUE	TRUE	TRUE	TRUE	TRUE	TRUE
ESC_HC7461AA_AS	Poultry	Bovine	0.0227411	4	FALSE	TRUE	FALSE	TRUE	FALSE	TRUE	TRUE	TRUE
ESC_HC7461AA_AS	Poultry	Bovine	0.0228523	5	FALSE	TRUE	FALSE	TRUE	FALSE	TRUE	TRUE	TRUE
ESC_MC9733AA_AS	Canine	Bovine	0.0166479	1	FALSE	TRUE	FALSE	TRUE	TRUE	FALSE	TRUE	TRUE
ESC_MC9733AA_AS	Canine	Poultry	0.0168852	2	FALSE	TRUE	TRUE	TRUE	FALSE	FALSE	TRUE	TRUE
ESC_MC9733AA_AS	Canine	Bovine	0.0172324	3	FALSE	TRUE	FALSE	TRUE	TRUE	FALSE	TRUE	TRUE
ESC_MC9733AA_AS	Canine	Bovine	0.0173436	4	FALSE	TRUE	FALSE	TRUE	TRUE	FALSE	TRUE	TRUE
ESC_MC9733AA_AS	Canine	Human	0.0178118	5	FALSE	FALSE	TRUE	TRUE	TRUE	FALSE	TRUE	TRUE
ESC_MC3021AA_AS	Human	Poultry	0.0171154	1	FALSE	FALSE	TRUE	TRUE	FALSE	TRUE	TRUE	TRUE
ESC_MC3021AA_AS	Human	Bovine	0.0175737	2	FALSE	FALSE	FALSE	TRUE	TRUE	TRUE	TRUE	TRUE
ESC_MC3021AA_AS	Human	Human	0.0180419	3	TRUE	TRUE	TRUE	TRUE	TRUE	TRUE	TRUE	TRUE
ESC_MC3021AA_AS	Human	Ovine/Goat (Caprinae)	0.0182545	4	FALSE	FALSE	TRUE	FALSE	TRUE	TRUE	TRUE	TRUE
ESC_MC3021AA_AS	Human	Bovine	0.0184684	5	FALSE	FALSE	FALSE	TRUE	TRUE	TRUE	TRUE	TRUE
ESC_FC2860AA_AS	Swine	Poultry	0.0122178	1	FALSE	TRUE	TRUE	TRUE	FALSE	TRUE	TRUE	FALSE
ESC_FC2860AA_AS	Swine	Bovine	0.0180578	2	FALSE	TRUE	FALSE	TRUE	TRUE	TRUE	TRUE	FALSE
ESC_FC2860AA_AS	Swine	Human	0.018526	3	FALSE	FALSE	TRUE	TRUE	TRUE	TRUE	TRUE	FALSE
ESC_FC2860AA_AS	Swine	Ovine/Goat (Caprinae)	0.0187385	4	FALSE	TRUE	TRUE	FALSE	TRUE	TRUE	TRUE	FALSE
ESC_FC2860AA_AS	Swine	Bovine	0.0189525	5	FALSE	TRUE	FALSE	TRUE	TRUE	TRUE	TRUE	FALSE
ESC_HC7606AA_AS	Poultry	Swine	0.0122178	1	FALSE	TRUE	TRUE	TRUE	FALSE	TRUE	TRUE	FALSE
ESC_HC7606AA_AS	Poultry	Bovine	0.0127586	2	FALSE	TRUE	FALSE	TRUE	FALSE	TRUE	TRUE	TRUE
ESC_HC7606AA_AS	Poultry	Human	0.0132268	3	FALSE	FALSE	TRUE	TRUE	FALSE	TRUE	TRUE	TRUE
ESC_HC7606AA_AS	Poultry	Ovine/Goat (Caprinae)	0.0134393	4	FALSE	TRUE	TRUE	FALSE	FALSE	TRUE	TRUE	TRUE
ESC_HC7606AA_AS	Poultry	Bovine	0.0136533	5	FALSE	TRUE	FALSE	TRUE	FALSE	TRUE	TRUE	TRUE
ESC_FC2861AA_AS	Swine	Bovine	0.00883794	1	FALSE	TRUE	FALSE	TRUE	TRUE	TRUE	TRUE	FALSE
ESC_FC2861AA_AS	Swine	Ovine/Goat (Caprinae)	0.0088701	2	FALSE	TRUE	TRUE	FALSE	TRUE	TRUE	TRUE	FALSE
ESC_FC2861AA_AS	Swine	Bovine	0.0102732	3	FALSE	TRUE	FALSE	TRUE	TRUE	TRUE	TRUE	FALSE
ESC_FC2861AA_AS	Swine	Human	0.0135528	4	FALSE	FALSE	TRUE	TRUE	TRUE	TRUE	TRUE	FALSE
ESC_FC2861AA_AS	Swine	Bovine	0.0141535	5	FALSE	TRUE	FALSE	TRUE	TRUE	TRUE	TRUE	FALSE
ESC_HC7254AA_AS	Ovine/Goat (Caprinae)	Swine	0.0088701	1	FALSE	TRUE	TRUE	FALSE	TRUE	TRUE	TRUE	FALSE
ESC_HC7254AA_AS	Ovine/Goat (Caprinae)	Bovine	0.00970121	2	FALSE	TRUE	FALSE	FALSE	TRUE	TRUE	TRUE	TRUE
ESC_HC7254AA_AS	Ovine/Goat (Caprinae)	Bovine	0.0111365	3	FALSE	TRUE	FALSE	FALSE	TRUE	TRUE	TRUE	TRUE
ESC_HC7254AA_AS	Ovine/Goat (Caprinae)	Human	0.014416	4	FALSE	FALSE	TRUE	FALSE	TRUE	TRUE	TRUE	TRUE
ESC_HC7254AA_AS	Ovine/Goat (Caprinae)	Bovine	0.0150167	5	FALSE	TRUE	FALSE	FALSE	TRUE	TRUE	TRUE	TRUE
ESC_HC7656AA_AS	Bovine	Bovine	0.00722998	1	TRUE	TRUE	TRUE	TRUE	TRUE	TRUE	TRUE	TRUE
ESC_HC7656AA_AS	Bovine	Swine	0.00883794	2	FALSE	TRUE	FALSE	TRUE	TRUE	TRUE	TRUE	FALSE
ESC_HC7656AA_AS	Bovine	Ovine/Goat (Caprinae)	0.00970121	3	FALSE	TRUE	FALSE	FALSE	TRUE	TRUE	TRUE	TRUE
ESC_HC7656AA_AS	Bovine	Human	0.0105095	4	FALSE	FALSE	FALSE	TRUE	TRUE	TRUE	TRUE	TRUE
ESC_HC7656AA_AS	Bovine	Bovine	0.0111102	5	TRUE	TRUE	TRUE	TRUE	TRUE	TRUE	TRUE	TRUE
ESC_HC7691AA_AS	Bovine	Bovine	0.00722998	1	TRUE	TRUE	TRUE	TRUE	TRUE	TRUE	TRUE	TRUE
ESC_HC7691AA_AS	Bovine	Human	0.00961484	2	FALSE	FALSE	FALSE	TRUE	TRUE	TRUE	TRUE	TRUE
ESC_HC7691AA_AS	Bovine	Bovine	0.0102156	3	TRUE	TRUE	TRUE	TRUE	TRUE	TRUE	TRUE	TRUE
ESC_HC7691AA_AS	Bovine	Swine	0.0102732	4	FALSE	TRUE	FALSE	TRUE	TRUE	TRUE	TRUE	FALSE
ESC_HC7691AA_AS	Bovine	Bovine	0.0108954	5	TRUE	TRUE	TRUE	TRUE	TRUE	TRUE	TRUE	TRUE
ESC_HA6872AA_AS	Human	Bovine	0.00448052	1	FALSE	FALSE	FALSE	TRUE	TRUE	TRUE	TRUE	TRUE
ESC_HA6872AA_AS	Human	Bovine	0.0088285	2	FALSE	FALSE	FALSE	TRUE	TRUE	TRUE	TRUE	TRUE
ESC_HA6872AA_AS	Human	Bovine	0.00961484	3	FALSE	FALSE	FALSE	TRUE	TRUE	TRUE	TRUE	TRUE
ESC_HA6872AA_AS	Human	Bovine	0.0105095	4	FALSE	FALSE	FALSE	TRUE	TRUE	TRUE	TRUE	TRUE
ESC_HA6872AA_AS	Human	Human	0.0131535	5	TRUE	TRUE	TRUE	TRUE	TRUE	TRUE	TRUE	TRUE
ESC_HC7459AA_AS	Bovine	Human	0.00448052	1	FALSE	FALSE	FALSE	TRUE	TRUE	TRUE	TRUE	TRUE
ESC_HC7459AA_AS	Bovine	Bovine	0.0101091	2	TRUE	TRUE	TRUE	TRUE	TRUE	TRUE	TRUE	TRUE
ESC_HC7459AA_AS	Bovine	Bovine	0.0108954	3	TRUE	TRUE	TRUE	TRUE	TRUE	TRUE	TRUE	TRUE
ESC_HC7459AA_AS	Bovine	Bovine	0.0117901	4	TRUE	TRUE	TRUE	TRUE	TRUE	TRUE	TRUE	TRUE
ESC_HC7459AA_AS	Bovine	Human	0.014434	5	FALSE	FALSE	FALSE	TRUE	TRUE	TRUE	TRUE	TRUE
ESC_HC7447AA_AS	Bovine	Human	0.0088285	1	FALSE	FALSE	FALSE	TRUE	TRUE	TRUE	TRUE	TRUE
ESC_HC7447AA_AS	Bovine	Bovine	0.0101091	2	TRUE	TRUE	TRUE	TRUE	TRUE	TRUE	TRUE	TRUE
ESC_HC7447AA_AS	Bovine	Bovine	0.0102156	3	TRUE	TRUE	TRUE	TRUE	TRUE	TRUE	TRUE	TRUE
ESC_HC7447AA_AS	Bovine	Bovine	0.0111102	4	TRUE	TRUE	TRUE	TRUE	TRUE	TRUE	TRUE	TRUE
ESC_HC7447AA_AS	Bovine	Human	0.0137542	5	FALSE	FALSE	FALSE	TRUE	TRUE	TRUE	TRUE	TRUE
ESC_DC3237AA_AS	Canine	Swine	0.00893663	1	FALSE	TRUE	TRUE	TRUE	TRUE	FALSE	TRUE	FALSE
ESC_DC3237AA_AS	Canine	Ovine/Goat (Caprinae)	0.00930733	2	FALSE	TRUE	TRUE	FALSE	TRUE	FALSE	TRUE	TRUE
ESC_DC3237AA_AS	Canine	Human	0.0145075	3	FALSE	FALSE	TRUE	TRUE	TRUE	FALSE	TRUE	TRUE
ESC_DC3237AA_AS	Canine	Bovine	0.0151501	4	FALSE	TRUE	FALSE	TRUE	TRUE	FALSE	TRUE	TRUE
ESC_DC3237AA_AS	Canine	Ovine/Goat (Caprinae)	0.0152183	5	FALSE	TRUE	TRUE	FALSE	TRUE	FALSE	TRUE	TRUE
ESC_FC2869AA_AS	Swine	Canine	0.00893663	1	FALSE	TRUE	TRUE	TRUE	TRUE	FALSE	TRUE	FALSE
ESC_FC2869AA_AS	Swine	Ovine/Goat (Caprinae)	0.00948684	2	FALSE	TRUE	TRUE	FALSE	TRUE	TRUE	TRUE	FALSE
ESC_FC2869AA_AS	Swine	Human	0.014687	3	FALSE	FALSE	TRUE	TRUE	TRUE	TRUE	TRUE	FALSE
ESC_FC2869AA_AS	Swine	Bovine	0.0153296	4	FALSE	TRUE	FALSE	TRUE	TRUE	TRUE	TRUE	FALSE
ESC_FC2869AA_AS	Swine	Ovine/Goat (Caprinae)	0.0153978	5	FALSE	TRUE	TRUE	FALSE	TRUE	TRUE	TRUE	FALSE
ESC_FC2936AA_AS	Ovine/Goat (Caprinae)	Canine	0.00930733	1	FALSE	TRUE	TRUE	FALSE	TRUE	FALSE	TRUE	TRUE
ESC_FC2936AA_AS	Ovine/Goat (Caprinae)	Swine	0.00948684	2	FALSE	TRUE	TRUE	FALSE	TRUE	TRUE	TRUE	FALSE
ESC_FC2936AA_AS	Ovine/Goat (Caprinae)	Human	0.01184	3	FALSE	FALSE	TRUE	FALSE	TRUE	TRUE	TRUE	TRUE
ESC_FC2936AA_AS	Ovine/Goat (Caprinae)	Bovine	0.0124826	4	FALSE	TRUE	FALSE	FALSE	TRUE	TRUE	TRUE	TRUE
ESC_FC2936AA_AS	Ovine/Goat (Caprinae)	Ovine/Goat (Caprinae)	0.0125508	5	TRUE	TRUE	TRUE	TRUE	TRUE	TRUE	TRUE	TRUE
ESC_FC2783AA_AS	Deer (Cervidae)	Human	0.0164739	1	FALSE	FALSE	TRUE	TRUE	TRUE	TRUE	FALSE	TRUE
ESC_FC2783AA_AS	Deer (Cervidae)	Ovine/Goat (Caprinae)	0.0172524	2	FALSE	TRUE	TRUE	FALSE	TRUE	TRUE	FALSE	TRUE
ESC_FC2783AA_AS	Deer (Cervidae)	Ovine/Goat (Caprinae)	0.0175495	3	FALSE	TRUE	TRUE	FALSE	TRUE	TRUE	FALSE	TRUE
ESC_FC2783AA_AS	Deer (Cervidae)	Human	0.0185541	4	FALSE	FALSE	TRUE	TRUE	TRUE	TRUE	FALSE	TRUE
ESC_FC2783AA_AS	Deer (Cervidae)	Canine	0.0199199	5	FALSE	TRUE	TRUE	TRUE	TRUE	FALSE	FALSE	TRUE
ESC_GC7956AA_AS	Human	Ovine/Goat (Caprinae)	0.0156392	1	FALSE	FALSE	TRUE	FALSE	TRUE	TRUE	TRUE	TRUE
ESC_GC7956AA_AS	Human	Ovine/Goat (Caprinae)	0.0159364	2	FALSE	FALSE	TRUE	FALSE	TRUE	TRUE	TRUE	TRUE
ESC_GC7956AA_AS	Human	Deer (Cervidae)	0.0164739	3	FALSE	FALSE	TRUE	TRUE	TRUE	TRUE	FALSE	TRUE
ESC_GC7956AA_AS	Human	Human	0.016941	4	TRUE	TRUE	TRUE	TRUE	TRUE	TRUE	TRUE	TRUE
ESC_GC7956AA_AS	Human	Canine	0.0183067	5	FALSE	FALSE	TRUE	TRUE	TRUE	FALSE	TRUE	TRUE
ESC_FC2857AA_AS	Ovine/Goat (Caprinae)	Ovine/Goat (Caprinae)	0.0125508	1	TRUE	TRUE	TRUE	TRUE	TRUE	TRUE	TRUE	TRUE
ESC_FC2857AA_AS	Ovine/Goat (Caprinae)	Human	0.0138525	2	FALSE	FALSE	TRUE	FALSE	TRUE	TRUE	TRUE	TRUE
ESC_FC2857AA_AS	Ovine/Goat (Caprinae)	Canine	0.0152183	3	FALSE	TRUE	TRUE	FALSE	TRUE	FALSE	TRUE	TRUE
ESC_FC2857AA_AS	Ovine/Goat (Caprinae)	Swine	0.0153978	4	FALSE	TRUE	TRUE	FALSE	TRUE	TRUE	TRUE	FALSE
ESC_FC2857AA_AS	Ovine/Goat (Caprinae)	Human	0.0159364	5	FALSE	FALSE	TRUE	FALSE	TRUE	TRUE	TRUE	TRUE
ESC_GC8185AA_AS	Human	Human	0.0153393	1	TRUE	TRUE	TRUE	TRUE	TRUE	TRUE	TRUE	TRUE
ESC_GC8185AA_AS	Human	Ovine/Goat (Caprinae)	0.0169877	2	FALSE	FALSE	TRUE	FALSE	TRUE	TRUE	TRUE	TRUE
ESC_GC8185AA_AS	Human	Ovine/Goat (Caprinae)	0.0190001	3	FALSE	FALSE	TRUE	FALSE	TRUE	TRUE	TRUE	TRUE
ESC_GC8185AA_AS	Human	Canine	0.0196552	4	FALSE	FALSE	TRUE	TRUE	TRUE	FALSE	TRUE	TRUE
ESC_GC8185AA_AS	Human	Swine	0.0198347	5	FALSE	FALSE	TRUE	TRUE	TRUE	TRUE	TRUE	FALSE
ESC_MC2530AA_AS	Human	Ovine/Goat (Caprinae)	0.01184	1	FALSE	FALSE	TRUE	FALSE	TRUE	TRUE	TRUE	TRUE
ESC_MC2530AA_AS	Human	Ovine/Goat (Caprinae)	0.0138525	2	FALSE	FALSE	TRUE	FALSE	TRUE	TRUE	TRUE	TRUE
ESC_MC2530AA_AS	Human	Canine	0.0145075	3	FALSE	FALSE	TRUE	TRUE	TRUE	FALSE	TRUE	TRUE
ESC_MC2530AA_AS	Human	Swine	0.014687	4	FALSE	FALSE	TRUE	TRUE	TRUE	TRUE	TRUE	FALSE
ESC_MC2530AA_AS	Human	Human	0.0153393	5	TRUE	TRUE	TRUE	TRUE	TRUE	TRUE	TRUE	TRUE
ESC_FC2062AA_AS	Deer (Cervidae)	Ovine/Goat (Caprinae)	0.0187789	1	FALSE	TRUE	TRUE	FALSE	TRUE	TRUE	FALSE	TRUE
ESC_FC2062AA_AS	Deer (Cervidae)	Swine	0.0216216	2	FALSE	TRUE	TRUE	TRUE	TRUE	TRUE	FALSE	FALSE
ESC_FC2062AA_AS	Deer (Cervidae)	Human	0.022906	3	FALSE	FALSE	TRUE	TRUE	TRUE	TRUE	FALSE	TRUE
ESC_FC2062AA_AS	Deer (Cervidae)	Ovine/Goat (Caprinae)	0.0240588	4	FALSE	TRUE	TRUE	FALSE	TRUE	TRUE	FALSE	TRUE
ESC_FC2062AA_AS	Deer (Cervidae)	Deer (Cervidae)	0.0277393	5	TRUE	TRUE	TRUE	TRUE	TRUE	TRUE	TRUE	TRUE
ESC_HC7193AA_AS	Swine	Deer (Cervidae)	0.0216216	1	FALSE	TRUE	TRUE	TRUE	TRUE	TRUE	FALSE	FALSE
ESC_HC7193AA_AS	Swine	Human	0.0225292	2	FALSE	FALSE	TRUE	TRUE	TRUE	TRUE	TRUE	FALSE
ESC_HC7193AA_AS	Swine	Ovine/Goat (Caprinae)	0.0235085	3	FALSE	TRUE	TRUE	FALSE	TRUE	TRUE	TRUE	FALSE
ESC_HC7193AA_AS	Swine	Ovine/Goat (Caprinae)	0.0287884	4	FALSE	TRUE	TRUE	FALSE	TRUE	TRUE	TRUE	FALSE
ESC_HC7193AA_AS	Swine	Deer (Cervidae)	0.0324689	5	FALSE	TRUE	TRUE	TRUE	TRUE	TRUE	FALSE	FALSE
ESC_MC3108AA_AS	Human	Swine	0.0225292	1	FALSE	FALSE	TRUE	TRUE	TRUE	TRUE	TRUE	FALSE
ESC_MC3108AA_AS	Human	Deer (Cervidae)	0.022906	2	FALSE	FALSE	TRUE	TRUE	TRUE	TRUE	FALSE	TRUE
ESC_MC3108AA_AS	Human	Ovine/Goat (Caprinae)	0.0247929	3	FALSE	FALSE	TRUE	FALSE	TRUE	TRUE	TRUE	TRUE
ESC_MC3108AA_AS	Human	Ovine/Goat (Caprinae)	0.0300728	4	FALSE	FALSE	TRUE	FALSE	TRUE	TRUE	TRUE	TRUE
ESC_MC3108AA_AS	Human	Deer (Cervidae)	0.0337533	5	FALSE	FALSE	TRUE	TRUE	TRUE	TRUE	FALSE	TRUE
ESC_FC2834AA_AS	Ovine/Goat (Caprinae)	Deer (Cervidae)	0.0187789	1	FALSE	TRUE	TRUE	FALSE	TRUE	TRUE	FALSE	TRUE
ESC_FC2834AA_AS	Ovine/Goat (Caprinae)	Ovine/Goat (Caprinae)	0.0217547	2	TRUE	TRUE	TRUE	TRUE	TRUE	TRUE	TRUE	TRUE
ESC_FC2834AA_AS	Ovine/Goat (Caprinae)	Swine	0.0235085	3	FALSE	TRUE	TRUE	FALSE	TRUE	TRUE	TRUE	FALSE
ESC_FC2834AA_AS	Ovine/Goat (Caprinae)	Human	0.0247929	4	FALSE	FALSE	TRUE	FALSE	TRUE	TRUE	TRUE	TRUE
ESC_FC2834AA_AS	Ovine/Goat (Caprinae)	Deer (Cervidae)	0.0254353	5	FALSE	TRUE	TRUE	FALSE	TRUE	TRUE	FALSE	TRUE
ESC_FC2828AA_AS	Ovine/Goat (Caprinae)	Ovine/Goat (Caprinae)	0.0217547	1	TRUE	TRUE	TRUE	TRUE	TRUE	TRUE	TRUE	TRUE
ESC_FC2828AA_AS	Ovine/Goat (Caprinae)	Deer (Cervidae)	0.0240588	2	FALSE	TRUE	TRUE	FALSE	TRUE	TRUE	FALSE	TRUE
ESC_FC2828AA_AS	Ovine/Goat (Caprinae)	Deer (Cervidae)	0.0256495	3	FALSE	TRUE	TRUE	FALSE	TRUE	TRUE	FALSE	TRUE
ESC_FC2828AA_AS	Ovine/Goat (Caprinae)	Bovine	0.0266313	4	FALSE	TRUE	FALSE	FALSE	TRUE	TRUE	TRUE	TRUE
ESC_FC2828AA_AS	Ovine/Goat (Caprinae)	Deer (Cervidae)	0.0268691	5	FALSE	TRUE	TRUE	FALSE	TRUE	TRUE	FALSE	TRUE
ESC_FC2080AA_AS	Deer (Cervidae)	Ovine/Goat (Caprinae)	0.0266549	1	FALSE	TRUE	TRUE	FALSE	TRUE	TRUE	FALSE	TRUE
ESC_FC2080AA_AS	Deer (Cervidae)	Ovine/Goat (Caprinae)	0.0268691	2	FALSE	TRUE	TRUE	FALSE	TRUE	TRUE	FALSE	TRUE
ESC_FC2080AA_AS	Deer (Cervidae)	Deer (Cervidae)	0.0274916	3	TRUE	TRUE	TRUE	TRUE	TRUE	TRUE	TRUE	TRUE
ESC_FC2080AA_AS	Deer (Cervidae)	Deer (Cervidae)	0.0281159	4	TRUE	TRUE	TRUE	TRUE	TRUE	TRUE	TRUE	TRUE
ESC_FC2080AA_AS	Deer (Cervidae)	Bovine	0.0284735	5	FALSE	TRUE	FALSE	TRUE	TRUE	TRUE	FALSE	TRUE
ESC_FC2696AA_AS	Deer (Cervidae)	Deer (Cervidae)	0.0281159	1	TRUE	TRUE	TRUE	TRUE	TRUE	TRUE	TRUE	TRUE
ESC_FC2696AA_AS	Deer (Cervidae)	Ovine/Goat (Caprinae)	0.03003	2	FALSE	TRUE	TRUE	FALSE	TRUE	TRUE	FALSE	TRUE
ESC_FC2696AA_AS	Deer (Cervidae)	Ovine/Goat (Caprinae)	0.0302442	3	FALSE	TRUE	TRUE	FALSE	TRUE	TRUE	FALSE	TRUE
ESC_FC2696AA_AS	Deer (Cervidae)	Deer (Cervidae)	0.0308667	4	TRUE	TRUE	TRUE	TRUE	TRUE	TRUE	TRUE	TRUE
ESC_FC2696AA_AS	Deer (Cervidae)	Ovine/Goat (Caprinae)	0.0313852	5	FALSE	TRUE	TRUE	FALSE	TRUE	TRUE	FALSE	TRUE
ESC_HC7518AA_AS	Ovine/Goat (Caprinae)	Ovine/Goat (Caprinae)	0.00493739	1	TRUE	TRUE	TRUE	TRUE	TRUE	TRUE	TRUE	TRUE
ESC_HC7518AA_AS	Ovine/Goat (Caprinae)	Deer (Cervidae)	0.0313852	2	FALSE	TRUE	TRUE	FALSE	TRUE	TRUE	FALSE	TRUE
ESC_HC7518AA_AS	Ovine/Goat (Caprinae)	Deer (Cervidae)	0.0329722	3	FALSE	TRUE	TRUE	FALSE	TRUE	TRUE	FALSE	TRUE
ESC_HC7518AA_AS	Ovine/Goat (Caprinae)	Ovine/Goat (Caprinae)	0.0348863	4	TRUE	TRUE	TRUE	TRUE	TRUE	TRUE	TRUE	TRUE
ESC_HC7518AA_AS	Ovine/Goat (Caprinae)	Ovine/Goat (Caprinae)	0.0351005	5	TRUE	TRUE	TRUE	TRUE	TRUE	TRUE	TRUE	TRUE
ESC_HC7666AA_AS	Ovine/Goat (Caprinae)	Ovine/Goat (Caprinae)	0.00493739	1	TRUE	TRUE	TRUE	TRUE	TRUE	TRUE	TRUE	TRUE
ESC_HC7666AA_AS	Ovine/Goat (Caprinae)	Deer (Cervidae)	0.0320728	2	FALSE	TRUE	TRUE	FALSE	TRUE	TRUE	FALSE	TRUE
ESC_HC7666AA_AS	Ovine/Goat (Caprinae)	Deer (Cervidae)	0.0336598	3	FALSE	TRUE	TRUE	FALSE	TRUE	TRUE	FALSE	TRUE
ESC_HC7666AA_AS	Ovine/Goat (Caprinae)	Ovine/Goat (Caprinae)	0.0355738	4	TRUE	TRUE	TRUE	TRUE	TRUE	TRUE	TRUE	TRUE
ESC_HC7666AA_AS	Ovine/Goat (Caprinae)	Ovine/Goat (Caprinae)	0.0357881	5	TRUE	TRUE	TRUE	TRUE	TRUE	TRUE	TRUE	TRUE
ESC_FC2069AA_AS	Deer (Cervidae)	Ovine/Goat (Caprinae)	0.0175646	1	FALSE	TRUE	TRUE	FALSE	TRUE	TRUE	FALSE	TRUE
ESC_FC2069AA_AS	Deer (Cervidae)	Ovine/Goat (Caprinae)	0.0198157	2	FALSE	TRUE	TRUE	FALSE	TRUE	TRUE	FALSE	TRUE
ESC_FC2069AA_AS	Deer (Cervidae)	Ovine/Goat (Caprinae)	0.0211829	3	FALSE	TRUE	TRUE	FALSE	TRUE	TRUE	FALSE	TRUE
ESC_FC2069AA_AS	Deer (Cervidae)	Swine	0.0248123	4	FALSE	TRUE	TRUE	TRUE	TRUE	TRUE	FALSE	FALSE
ESC_FC2069AA_AS	Deer (Cervidae)	Deer (Cervidae)	0.0267416	5	TRUE	TRUE	TRUE	TRUE	TRUE	TRUE	TRUE	TRUE
ESC_HC7175AA_AS	Ovine/Goat (Caprinae)	Ovine/Goat (Caprinae)	0.0060717	1	TRUE	TRUE	TRUE	TRUE	TRUE	TRUE	TRUE	TRUE
ESC_HC7175AA_AS	Ovine/Goat (Caprinae)	Ovine/Goat (Caprinae)	0.0124159	2	TRUE	TRUE	TRUE	TRUE	TRUE	TRUE	TRUE	TRUE
ESC_HC7175AA_AS	Ovine/Goat (Caprinae)	Deer (Cervidae)	0.0211829	3	FALSE	TRUE	TRUE	FALSE	TRUE	TRUE	FALSE	TRUE
ESC_HC7175AA_AS	Ovine/Goat (Caprinae)	Swine	0.0254555	4	FALSE	TRUE	TRUE	FALSE	TRUE	TRUE	TRUE	FALSE
ESC_HC7175AA_AS	Ovine/Goat (Caprinae)	Deer (Cervidae)	0.0273848	5	FALSE	TRUE	TRUE	FALSE	TRUE	TRUE	FALSE	TRUE
ESC_HC7186AA_AS	Ovine/Goat (Caprinae)	Ovine/Goat (Caprinae)	0.0060717	1	TRUE	TRUE	TRUE	TRUE	TRUE	TRUE	TRUE	TRUE
ESC_HC7186AA_AS	Ovine/Goat (Caprinae)	Ovine/Goat (Caprinae)	0.0110487	2	TRUE	TRUE	TRUE	TRUE	TRUE	TRUE	TRUE	TRUE
ESC_HC7186AA_AS	Ovine/Goat (Caprinae)	Deer (Cervidae)	0.0198157	3	FALSE	TRUE	TRUE	FALSE	TRUE	TRUE	FALSE	TRUE
ESC_HC7186AA_AS	Ovine/Goat (Caprinae)	Swine	0.0240883	4	FALSE	TRUE	TRUE	FALSE	TRUE	TRUE	TRUE	FALSE
ESC_HC7186AA_AS	Ovine/Goat (Caprinae)	Deer (Cervidae)	0.0260176	5	FALSE	TRUE	TRUE	FALSE	TRUE	TRUE	FALSE	TRUE
ESC_HC7729AA_AS	Ovine/Goat (Caprinae)	Ovine/Goat (Caprinae)	0.0110487	1	TRUE	TRUE	TRUE	TRUE	TRUE	TRUE	TRUE	TRUE
ESC_HC7729AA_AS	Ovine/Goat (Caprinae)	Ovine/Goat (Caprinae)	0.0124159	2	TRUE	TRUE	TRUE	TRUE	TRUE	TRUE	TRUE	TRUE
ESC_HC7729AA_AS	Ovine/Goat (Caprinae)	Deer (Cervidae)	0.0175646	3	FALSE	TRUE	TRUE	FALSE	TRUE	TRUE	FALSE	TRUE
ESC_HC7729AA_AS	Ovine/Goat (Caprinae)	Swine	0.0218372	4	FALSE	TRUE	TRUE	FALSE	TRUE	TRUE	TRUE	FALSE
ESC_HC7729AA_AS	Ovine/Goat (Caprinae)	Deer (Cervidae)	0.0237665	5	FALSE	TRUE	TRUE	FALSE	TRUE	TRUE	FALSE	TRUE
ESC_LC9829AA_AS	Swine	Ovine/Goat (Caprinae)	0.0218372	1	FALSE	TRUE	TRUE	FALSE	TRUE	TRUE	TRUE	FALSE
ESC_LC9829AA_AS	Swine	Deer (Cervidae)	0.0235617	2	FALSE	TRUE	TRUE	TRUE	TRUE	TRUE	FALSE	FALSE
ESC_LC9829AA_AS	Swine	Ovine/Goat (Caprinae)	0.0240883	3	FALSE	TRUE	TRUE	FALSE	TRUE	TRUE	TRUE	FALSE
ESC_LC9829AA_AS	Swine	Bovine	0.0245435	4	FALSE	TRUE	FALSE	TRUE	TRUE	TRUE	TRUE	FALSE
ESC_LC9829AA_AS	Swine	Deer (Cervidae)	0.0248123	5	FALSE	TRUE	TRUE	TRUE	TRUE	TRUE	FALSE	FALSE
ESC_FC2790AA_AS	Deer (Cervidae)	Bovine	0.0194905	1	FALSE	TRUE	FALSE	TRUE	TRUE	TRUE	FALSE	TRUE
ESC_FC2790AA_AS	Deer (Cervidae)	Bovine	0.0196339	2	FALSE	TRUE	FALSE	TRUE	TRUE	TRUE	FALSE	TRUE
ESC_FC2790AA_AS	Deer (Cervidae)	Ovine/Goat (Caprinae)	0.0205642	3	FALSE	TRUE	TRUE	FALSE	TRUE	TRUE	FALSE	TRUE
ESC_FC2790AA_AS	Deer (Cervidae)	Bovine	0.0223736	4	FALSE	TRUE	FALSE	TRUE	TRUE	TRUE	FALSE	TRUE
ESC_FC2790AA_AS	Deer (Cervidae)	Human	0.0229288	5	FALSE	FALSE	TRUE	TRUE	TRUE	TRUE	FALSE	TRUE
ESC_HC7150AA_AS	Bovine	Deer (Cervidae)	0.0194905	1	FALSE	TRUE	FALSE	TRUE	TRUE	TRUE	FALSE	TRUE
ESC_HC7150AA_AS	Bovine	Bovine	0.0221487	2	TRUE	TRUE	TRUE	TRUE	TRUE	TRUE	TRUE	TRUE
ESC_HC7150AA_AS	Bovine	Ovine/Goat (Caprinae)	0.023079	3	FALSE	TRUE	FALSE	FALSE	TRUE	TRUE	TRUE	TRUE
ESC_HC7150AA_AS	Bovine	Bovine	0.0248884	4	TRUE	TRUE	TRUE	TRUE	TRUE	TRUE	TRUE	TRUE
ESC_HC7150AA_AS	Bovine	Human	0.0254436	5	FALSE	FALSE	FALSE	TRUE	TRUE	TRUE	TRUE	TRUE
ESC_LC9823AA_AS	Ovine/Goat (Caprinae)	Swine	0.0236527	1	FALSE	TRUE	TRUE	FALSE	TRUE	TRUE	TRUE	FALSE
ESC_LC9823AA_AS	Ovine/Goat (Caprinae)	Bovine	0.0267118	2	FALSE	TRUE	FALSE	FALSE	TRUE	TRUE	TRUE	TRUE
ESC_LC9823AA_AS	Ovine/Goat (Caprinae)	Ovine/Goat (Caprinae)	0.0292075	3	TRUE	TRUE	TRUE	TRUE	TRUE	TRUE	TRUE	TRUE
ESC_LC9823AA_AS	Ovine/Goat (Caprinae)	Deer (Cervidae)	0.0311029	4	FALSE	TRUE	TRUE	FALSE	TRUE	TRUE	FALSE	TRUE
ESC_LC9823AA_AS	Ovine/Goat (Caprinae)	Bovine	0.0337611	5	FALSE	TRUE	FALSE	FALSE	TRUE	TRUE	TRUE	TRUE
ESC_MC0109AA_AS	Swine	Ovine/Goat (Caprinae)	0.0236527	1	FALSE	TRUE	TRUE	FALSE	TRUE	TRUE	TRUE	FALSE
ESC_MC0109AA_AS	Swine	Bovine	0.0284609	2	FALSE	TRUE	FALSE	TRUE	TRUE	TRUE	TRUE	FALSE
ESC_MC0109AA_AS	Swine	Ovine/Goat (Caprinae)	0.0309567	3	FALSE	TRUE	TRUE	FALSE	TRUE	TRUE	TRUE	FALSE
ESC_MC0109AA_AS	Swine	Deer (Cervidae)	0.0328521	4	FALSE	TRUE	TRUE	TRUE	TRUE	TRUE	FALSE	FALSE
ESC_MC0109AA_AS	Swine	Bovine	0.0355103	5	FALSE	TRUE	FALSE	TRUE	TRUE	TRUE	TRUE	FALSE
ESC_LC9854AA_AS	Ovine/Goat (Caprinae)	Bovine	0.0258475	1	FALSE	TRUE	FALSE	FALSE	TRUE	TRUE	TRUE	TRUE
ESC_LC9854AA_AS	Ovine/Goat (Caprinae)	Ovine/Goat (Caprinae)	0.0292075	2	TRUE	TRUE	TRUE	TRUE	TRUE	TRUE	TRUE	TRUE
ESC_LC9854AA_AS	Ovine/Goat (Caprinae)	Deer (Cervidae)	0.0302386	3	FALSE	TRUE	TRUE	FALSE	TRUE	TRUE	FALSE	TRUE
ESC_LC9854AA_AS	Ovine/Goat (Caprinae)	Swine	0.0309567	4	FALSE	TRUE	TRUE	FALSE	TRUE	TRUE	TRUE	FALSE
ESC_LC9854AA_AS	Ovine/Goat (Caprinae)	Bovine	0.0328968	5	FALSE	TRUE	FALSE	FALSE	TRUE	TRUE	TRUE	TRUE
ESC_HC7124AA_AS	Ovine/Goat (Caprinae)	Bovine	0.0181685	1	FALSE	TRUE	FALSE	FALSE	TRUE	TRUE	TRUE	TRUE
ESC_HC7124AA_AS	Ovine/Goat (Caprinae)	Bovine	0.0185121	2	FALSE	TRUE	FALSE	FALSE	TRUE	TRUE	TRUE	TRUE
ESC_HC7124AA_AS	Ovine/Goat (Caprinae)	Deer (Cervidae)	0.0205642	3	FALSE	TRUE	TRUE	FALSE	TRUE	TRUE	FALSE	TRUE
ESC_HC7124AA_AS	Ovine/Goat (Caprinae)	Bovine	0.0212518	4	FALSE	TRUE	FALSE	FALSE	TRUE	TRUE	TRUE	TRUE
ESC_HC7124AA_AS	Ovine/Goat (Caprinae)	Human	0.0218071	5	FALSE	FALSE	TRUE	FALSE	TRUE	TRUE	TRUE	TRUE
ESC_HC7163AA_AS	Bovine	Ovine/Goat (Caprinae)	0.0181685	1	FALSE	TRUE	FALSE	FALSE	TRUE	TRUE	TRUE	TRUE
ESC_HC7163AA_AS	Bovine	Bovine	0.0211244	2	TRUE	TRUE	TRUE	TRUE	TRUE	TRUE	TRUE	TRUE
ESC_HC7163AA_AS	Bovine	Deer (Cervidae)	0.0231765	3	FALSE	TRUE	FALSE	TRUE	TRUE	TRUE	FALSE	TRUE
ESC_HC7163AA_AS	Bovine	Bovine	0.0238641	4	TRUE	TRUE	TRUE	TRUE	TRUE	TRUE	TRUE	TRUE
ESC_HC7163AA_AS	Bovine	Human	0.0244193	5	FALSE	FALSE	FALSE	TRUE	TRUE	TRUE	TRUE	TRUE
ESC_FC2841AA_AS	Bovine	Bovine	0.0113999	1	TRUE	TRUE	TRUE	TRUE	TRUE	TRUE	TRUE	TRUE
ESC_FC2841AA_AS	Bovine	Bovine	0.0165127	2	TRUE	TRUE	TRUE	TRUE	TRUE	TRUE	TRUE	TRUE
ESC_FC2841AA_AS	Bovine	Ovine/Goat (Caprinae)	0.02325	3	FALSE	TRUE	FALSE	FALSE	TRUE	TRUE	TRUE	TRUE
ESC_FC2841AA_AS	Bovine	Bovine	0.0255636	4	TRUE	TRUE	TRUE	TRUE	TRUE	TRUE	TRUE	TRUE
ESC_FC2841AA_AS	Bovine	Human	0.0261188	5	FALSE	FALSE	FALSE	TRUE	TRUE	TRUE	TRUE	TRUE
ESC_HC7609AA_AS	Bovine	Bovine	0.0113999	1	TRUE	TRUE	TRUE	TRUE	TRUE	TRUE	TRUE	TRUE
ESC_HC7609AA_AS	Bovine	Bovine	0.0117227	2	TRUE	TRUE	TRUE	TRUE	TRUE	TRUE	TRUE	TRUE
ESC_HC7609AA_AS	Bovine	Ovine/Goat (Caprinae)	0.0184601	3	FALSE	TRUE	FALSE	FALSE	TRUE	TRUE	TRUE	TRUE
ESC_HC7609AA_AS	Bovine	Bovine	0.0207736	4	TRUE	TRUE	TRUE	TRUE	TRUE	TRUE	TRUE	TRUE
ESC_HC7609AA_AS	Bovine	Human	0.0213289	5	FALSE	FALSE	FALSE	TRUE	TRUE	TRUE	TRUE	TRUE
ESC_HC7541AA_AS	Ovine/Goat (Caprinae)	Bovine	0.0169122	1	FALSE	TRUE	FALSE	FALSE	TRUE	TRUE	TRUE	TRUE
ESC_HC7541AA_AS	Ovine/Goat (Caprinae)	Bovine	0.0184601	2	FALSE	TRUE	FALSE	FALSE	TRUE	TRUE	TRUE	TRUE
ESC_HC7541AA_AS	Ovine/Goat (Caprinae)	Bovine	0.02325	3	FALSE	TRUE	FALSE	FALSE	TRUE	TRUE	TRUE	TRUE
ESC_HC7541AA_AS	Ovine/Goat (Caprinae)	Bovine	0.0259631	4	FALSE	TRUE	FALSE	FALSE	TRUE	TRUE	TRUE	TRUE
ESC_HC7541AA_AS	Ovine/Goat (Caprinae)	Human	0.0265183	5	FALSE	FALSE	TRUE	FALSE	TRUE	TRUE	TRUE	TRUE
ESC_HC7166AA_AS	Bovine	Bovine	0.0117227	1	TRUE	TRUE	TRUE	TRUE	TRUE	TRUE	TRUE	TRUE
ESC_HC7166AA_AS	Bovine	Bovine	0.0160926	2	TRUE	TRUE	TRUE	TRUE	TRUE	TRUE	TRUE	TRUE
ESC_HC7166AA_AS	Bovine	Bovine	0.0165127	3	TRUE	TRUE	TRUE	TRUE	TRUE	TRUE	TRUE	TRUE
ESC_HC7166AA_AS	Bovine	Human	0.0166478	4	FALSE	FALSE	FALSE	TRUE	TRUE	TRUE	TRUE	TRUE
ESC_HC7166AA_AS	Bovine	Ovine/Goat (Caprinae)	0.0168732	5	FALSE	TRUE	FALSE	FALSE	TRUE	TRUE	TRUE	TRUE
ESC_HC7238AA_AS	Poultry	Poultry	0.000948879	1	TRUE	TRUE	TRUE	TRUE	TRUE	TRUE	TRUE	TRUE
ESC_HC7238AA_AS	Poultry	Human	0.0134678	2	FALSE	FALSE	TRUE	TRUE	FALSE	TRUE	TRUE	TRUE
ESC_HC7238AA_AS	Poultry	Bovine	0.0183751	3	FALSE	TRUE	FALSE	TRUE	FALSE	TRUE	TRUE	TRUE
ESC_HC7238AA_AS	Poultry	Human	0.0189303	4	FALSE	FALSE	TRUE	TRUE	FALSE	TRUE	TRUE	TRUE
ESC_HC7238AA_AS	Poultry	Ovine/Goat (Caprinae)	0.0191556	5	FALSE	TRUE	TRUE	FALSE	FALSE	TRUE	TRUE	TRUE
ESC_HC7257AA_AS	Poultry	Poultry	0.000948879	1	TRUE	TRUE	TRUE	TRUE	TRUE	TRUE	TRUE	TRUE
ESC_HC7257AA_AS	Poultry	Human	0.0137929	2	FALSE	FALSE	TRUE	TRUE	FALSE	TRUE	TRUE	TRUE
ESC_HC7257AA_AS	Poultry	Bovine	0.0187001	3	FALSE	TRUE	FALSE	TRUE	FALSE	TRUE	TRUE	TRUE
ESC_HC7257AA_AS	Poultry	Human	0.0192554	4	FALSE	FALSE	TRUE	TRUE	FALSE	TRUE	TRUE	TRUE
ESC_HC7257AA_AS	Poultry	Ovine/Goat (Caprinae)	0.0194807	5	FALSE	TRUE	TRUE	FALSE	FALSE	TRUE	TRUE	TRUE
ESC_MC3181AA_AS	Human	Poultry	0.0134678	1	FALSE	FALSE	TRUE	TRUE	FALSE	TRUE	TRUE	TRUE
ESC_MC3181AA_AS	Human	Poultry	0.0137929	2	FALSE	FALSE	TRUE	TRUE	FALSE	TRUE	TRUE	TRUE
ESC_MC3181AA_AS	Human	Bovine	0.0213151	3	FALSE	FALSE	FALSE	TRUE	TRUE	TRUE	TRUE	TRUE
ESC_MC3181AA_AS	Human	Human	0.0218703	4	TRUE	TRUE	TRUE	TRUE	TRUE	TRUE	TRUE	TRUE
ESC_MC3181AA_AS	Human	Ovine/Goat (Caprinae)	0.0220956	5	FALSE	FALSE	TRUE	FALSE	TRUE	TRUE	TRUE	TRUE
ESC_EC9062AA_AS	Bovine	Bovine	0.0169583	1	TRUE	TRUE	TRUE	TRUE	TRUE	TRUE	TRUE	TRUE
ESC_EC9062AA_AS	Bovine	Swine	0.0172651	2	FALSE	TRUE	FALSE	TRUE	TRUE	TRUE	TRUE	FALSE
ESC_EC9062AA_AS	Bovine	Swine	0.0185159	3	FALSE	TRUE	FALSE	TRUE	TRUE	TRUE	TRUE	FALSE
ESC_EC9062AA_AS	Bovine	Human	0.0186171	4	FALSE	FALSE	FALSE	TRUE	TRUE	TRUE	TRUE	TRUE
ESC_EC9062AA_AS	Bovine	Human	0.0189293	5	FALSE	FALSE	FALSE	TRUE	TRUE	TRUE	TRUE	TRUE
ESC_HC7085AA_AS	Bovine	Swine	0.0109147	1	FALSE	TRUE	FALSE	TRUE	TRUE	TRUE	TRUE	FALSE
ESC_HC7085AA_AS	Bovine	Bovine	0.0161441	2	TRUE	TRUE	TRUE	TRUE	TRUE	TRUE	TRUE	TRUE
ESC_HC7085AA_AS	Bovine	Swine	0.0162109	3	FALSE	TRUE	FALSE	TRUE	TRUE	TRUE	TRUE	FALSE
ESC_HC7085AA_AS	Bovine	Bovine	0.0172382	4	TRUE	TRUE	TRUE	TRUE	TRUE	TRUE	TRUE	TRUE
ESC_HC7085AA_AS	Bovine	Bovine	0.0172527	5	TRUE	TRUE	TRUE	TRUE	TRUE	TRUE	TRUE	TRUE
ESC_HC7407AA_AS	Swine	Bovine	0.0109147	1	FALSE	TRUE	FALSE	TRUE	TRUE	TRUE	TRUE	FALSE
ESC_HC7407AA_AS	Swine	Bovine	0.0186632	2	FALSE	TRUE	FALSE	TRUE	TRUE	TRUE	TRUE	FALSE
ESC_HC7407AA_AS	Swine	Swine	0.0187301	3	TRUE	TRUE	TRUE	TRUE	TRUE	TRUE	TRUE	TRUE
ESC_HC7407AA_AS	Swine	Bovine	0.0197574	4	FALSE	TRUE	FALSE	TRUE	TRUE	TRUE	TRUE	FALSE
ESC_HC7407AA_AS	Swine	Bovine	0.0197718	5	FALSE	TRUE	FALSE	TRUE	TRUE	TRUE	TRUE	FALSE
ESC_HC7181AA_AS	Bovine	Bovine	0.0169415	1	TRUE	TRUE	TRUE	TRUE	TRUE	TRUE	TRUE	TRUE
ESC_HC7181AA_AS	Bovine	Bovine	0.01805	2	TRUE	TRUE	TRUE	TRUE	TRUE	TRUE	TRUE	TRUE
ESC_HC7181AA_AS	Bovine	Swine	0.0194124	3	FALSE	TRUE	FALSE	TRUE	TRUE	TRUE	TRUE	FALSE
ESC_HC7181AA_AS	Bovine	Bovine	0.0195122	4	TRUE	TRUE	TRUE	TRUE	TRUE	TRUE	TRUE	TRUE
ESC_HC7181AA_AS	Bovine	Bovine	0.0204397	5	TRUE	TRUE	TRUE	TRUE	TRUE	TRUE	TRUE	TRUE
ESC_HC7200AA_AS	Bovine	Bovine	0.00528585	1	TRUE	TRUE	TRUE	TRUE	TRUE	TRUE	TRUE	TRUE
ESC_HC7200AA_AS	Bovine	Swine	0.0171528	2	FALSE	TRUE	FALSE	TRUE	TRUE	TRUE	TRUE	FALSE
ESC_HC7200AA_AS	Bovine	Bovine	0.0172527	3	TRUE	TRUE	TRUE	TRUE	TRUE	TRUE	TRUE	TRUE
ESC_HC7200AA_AS	Bovine	Bovine	0.01805	4	TRUE	TRUE	TRUE	TRUE	TRUE	TRUE	TRUE	TRUE
ESC_HC7200AA_AS	Bovine	Bovine	0.0181801	5	TRUE	TRUE	TRUE	TRUE	TRUE	TRUE	TRUE	TRUE
ESC_HC7607AA_AS	Bovine	Bovine	0.00528585	1	TRUE	TRUE	TRUE	TRUE	TRUE	TRUE	TRUE	TRUE
ESC_HC7607AA_AS	Bovine	Swine	0.0160442	2	FALSE	TRUE	FALSE	TRUE	TRUE	TRUE	TRUE	FALSE
ESC_HC7607AA_AS	Bovine	Bovine	0.0161441	3	TRUE	TRUE	TRUE	TRUE	TRUE	TRUE	TRUE	TRUE
ESC_HC7607AA_AS	Bovine	Bovine	0.0169415	4	TRUE	TRUE	TRUE	TRUE	TRUE	TRUE	TRUE	TRUE
ESC_HC7607AA_AS	Bovine	Bovine	0.0170715	5	TRUE	TRUE	TRUE	TRUE	TRUE	TRUE	TRUE	TRUE
ESC_MC2799AA_AS	Human	Swine	0.0118248	1	FALSE	FALSE	TRUE	TRUE	TRUE	TRUE	TRUE	FALSE
ESC_MC2799AA_AS	Human	Bovine	0.0161796	2	FALSE	FALSE	FALSE	TRUE	TRUE	TRUE	TRUE	TRUE
ESC_MC2799AA_AS	Human	Bovine	0.0177085	3	FALSE	FALSE	FALSE	TRUE	TRUE	TRUE	TRUE	TRUE
ESC_MC2799AA_AS	Human	Swine	0.0177372	4	FALSE	FALSE	TRUE	TRUE	TRUE	TRUE	TRUE	FALSE
ESC_MC2799AA_AS	Human	Human	0.0178383	5	TRUE	TRUE	TRUE	TRUE	TRUE	TRUE	TRUE	TRUE
ESC_LC9601AA_AS	Swine	Human	0.0118248	1	FALSE	FALSE	TRUE	TRUE	TRUE	TRUE	TRUE	FALSE
ESC_LC9601AA_AS	Swine	Bovine	0.0145153	2	FALSE	TRUE	FALSE	TRUE	TRUE	TRUE	TRUE	FALSE
ESC_LC9601AA_AS	Swine	Bovine	0.0160442	3	FALSE	TRUE	FALSE	TRUE	TRUE	TRUE	TRUE	FALSE
ESC_LC9601AA_AS	Swine	Swine	0.0160729	4	TRUE	TRUE	TRUE	TRUE	TRUE	TRUE	TRUE	TRUE
ESC_LC9601AA_AS	Swine	Human	0.0161741	5	FALSE	FALSE	TRUE	TRUE	TRUE	TRUE	TRUE	FALSE
ESC_HC7237AA_AS	Swine	Bovine	0.00755619	1	FALSE	TRUE	FALSE	TRUE	TRUE	TRUE	TRUE	FALSE
ESC_HC7237AA_AS	Swine	Human	0.0131885	2	FALSE	FALSE	TRUE	TRUE	TRUE	TRUE	TRUE	FALSE
ESC_HC7237AA_AS	Swine	Ovine/Goat (Caprinae)	0.0140402	3	FALSE	TRUE	TRUE	FALSE	TRUE	TRUE	TRUE	FALSE
ESC_HC7237AA_AS	Swine	Bovine	0.0144065	4	FALSE	TRUE	FALSE	TRUE	TRUE	TRUE	TRUE	FALSE
ESC_HC7237AA_AS	Swine	Bovine	0.0144967	5	FALSE	TRUE	FALSE	TRUE	TRUE	TRUE	TRUE	FALSE
ESC_HC7539AA_AS	Bovine	Swine	0.00755619	1	FALSE	TRUE	FALSE	TRUE	TRUE	TRUE	TRUE	FALSE
ESC_HC7539AA_AS	Bovine	Human	0.011631	2	FALSE	FALSE	FALSE	TRUE	TRUE	TRUE	TRUE	TRUE
ESC_HC7539AA_AS	Bovine	Ovine/Goat (Caprinae)	0.0124826	3	FALSE	TRUE	FALSE	FALSE	TRUE	TRUE	TRUE	TRUE
ESC_HC7539AA_AS	Bovine	Bovine	0.012849	4	TRUE	TRUE	TRUE	TRUE	TRUE	TRUE	TRUE	TRUE
ESC_HC7539AA_AS	Bovine	Bovine	0.0129391	5	TRUE	TRUE	TRUE	TRUE	TRUE	TRUE	TRUE	TRUE
ESC_GC8412AA_AS	Human	Ovine/Goat (Caprinae)	0.0103522	1	FALSE	FALSE	TRUE	FALSE	TRUE	TRUE	TRUE	TRUE
ESC_GC8412AA_AS	Human	Ovine/Goat (Caprinae)	0.0121874	2	FALSE	FALSE	TRUE	FALSE	TRUE	TRUE	TRUE	TRUE
ESC_GC8412AA_AS	Human	Bovine	0.0123406	3	FALSE	FALSE	FALSE	TRUE	TRUE	TRUE	TRUE	TRUE
ESC_GC8412AA_AS	Human	Bovine	0.013089	4	FALSE	FALSE	FALSE	TRUE	TRUE	TRUE	TRUE	TRUE
ESC_GC8412AA_AS	Human	Ovine/Goat (Caprinae)	0.0161122	5	FALSE	FALSE	TRUE	FALSE	TRUE	TRUE	TRUE	TRUE
ESC_HC7258AA_AS	Ovine/Goat (Caprinae)	Ovine/Goat (Caprinae)	0.0132742	1	TRUE	TRUE	TRUE	TRUE	TRUE	TRUE	TRUE	TRUE
ESC_HC7258AA_AS	Ovine/Goat (Caprinae)	Human	0.0161122	2	FALSE	FALSE	TRUE	FALSE	TRUE	TRUE	TRUE	TRUE
ESC_HC7258AA_AS	Ovine/Goat (Caprinae)	Ovine/Goat (Caprinae)	0.0161936	3	TRUE	TRUE	TRUE	TRUE	TRUE	TRUE	TRUE	TRUE
ESC_HC7258AA_AS	Ovine/Goat (Caprinae)	Ovine/Goat (Caprinae)	0.0186112	4	TRUE	TRUE	TRUE	TRUE	TRUE	TRUE	TRUE	TRUE
ESC_HC7258AA_AS	Ovine/Goat (Caprinae)	Bovine	0.0187644	5	FALSE	TRUE	FALSE	FALSE	TRUE	TRUE	TRUE	TRUE
ESC_KC0482AA_AS	Ovine/Goat (Caprinae)	Ovine/Goat (Caprinae)	0.00125119	1	TRUE	TRUE	TRUE	TRUE	TRUE	TRUE	TRUE	TRUE
ESC_KC0482AA_AS	Ovine/Goat (Caprinae)	Ovine/Goat (Caprinae)	0.0117599	2	TRUE	TRUE	TRUE	TRUE	TRUE	TRUE	TRUE	TRUE
ESC_KC0482AA_AS	Ovine/Goat (Caprinae)	Ovine/Goat (Caprinae)	0.0239926	3	TRUE	TRUE	TRUE	TRUE	TRUE	TRUE	TRUE	TRUE
ESC_KC0482AA_AS	Ovine/Goat (Caprinae)	Ovine/Goat (Caprinae)	0.0259513	4	TRUE	TRUE	TRUE	TRUE	TRUE	TRUE	TRUE	TRUE
ESC_KC0482AA_AS	Ovine/Goat (Caprinae)	Human	0.0287892	5	FALSE	FALSE	TRUE	FALSE	TRUE	TRUE	TRUE	TRUE
ESC_KC0556AA_AS	Ovine/Goat (Caprinae)	Ovine/Goat (Caprinae)	0.00125119	1	TRUE	TRUE	TRUE	TRUE	TRUE	TRUE	TRUE	TRUE
ESC_KC0556AA_AS	Ovine/Goat (Caprinae)	Ovine/Goat (Caprinae)	0.0107187	2	TRUE	TRUE	TRUE	TRUE	TRUE	TRUE	TRUE	TRUE
ESC_KC0556AA_AS	Ovine/Goat (Caprinae)	Ovine/Goat (Caprinae)	0.0229514	3	TRUE	TRUE	TRUE	TRUE	TRUE	TRUE	TRUE	TRUE
ESC_KC0556AA_AS	Ovine/Goat (Caprinae)	Ovine/Goat (Caprinae)	0.0249101	4	TRUE	TRUE	TRUE	TRUE	TRUE	TRUE	TRUE	TRUE
ESC_KC0556AA_AS	Ovine/Goat (Caprinae)	Human	0.027748	5	FALSE	FALSE	TRUE	FALSE	TRUE	TRUE	TRUE	TRUE
ESC_LC9868AA_AS	Ovine/Goat (Caprinae)	Ovine/Goat (Caprinae)	0.0107187	1	TRUE	TRUE	TRUE	TRUE	TRUE	TRUE	TRUE	TRUE
ESC_LC9868AA_AS	Ovine/Goat (Caprinae)	Ovine/Goat (Caprinae)	0.0117599	2	TRUE	TRUE	TRUE	TRUE	TRUE	TRUE	TRUE	TRUE
ESC_LC9868AA_AS	Ovine/Goat (Caprinae)	Ovine/Goat (Caprinae)	0.0161936	3	TRUE	TRUE	TRUE	TRUE	TRUE	TRUE	TRUE	TRUE
ESC_LC9868AA_AS	Ovine/Goat (Caprinae)	Ovine/Goat (Caprinae)	0.0181523	4	TRUE	TRUE	TRUE	TRUE	TRUE	TRUE	TRUE	TRUE
ESC_LC9868AA_AS	Ovine/Goat (Caprinae)	Human	0.0209903	5	FALSE	FALSE	TRUE	FALSE	TRUE	TRUE	TRUE	TRUE
ESC_HC7441AA_AS	Ovine/Goat (Caprinae)	Human	0.0103522	1	FALSE	FALSE	TRUE	FALSE	TRUE	TRUE	TRUE	TRUE
ESC_HC7441AA_AS	Ovine/Goat (Caprinae)	Ovine/Goat (Caprinae)	0.0128512	2	TRUE	TRUE	TRUE	TRUE	TRUE	TRUE	TRUE	TRUE
ESC_HC7441AA_AS	Ovine/Goat (Caprinae)	Bovine	0.0130044	3	FALSE	TRUE	FALSE	FALSE	TRUE	TRUE	TRUE	TRUE
ESC_HC7441AA_AS	Ovine/Goat (Caprinae)	Ovine/Goat (Caprinae)	0.0132742	4	TRUE	TRUE	TRUE	TRUE	TRUE	TRUE	TRUE	TRUE
ESC_HC7441AA_AS	Ovine/Goat (Caprinae)	Bovine	0.0137528	5	FALSE	TRUE	FALSE	FALSE	TRUE	TRUE	TRUE	TRUE
ESC_HC7155AA_AS	Ovine/Goat (Caprinae)	Bovine	0.011423	1	FALSE	TRUE	FALSE	FALSE	TRUE	TRUE	TRUE	TRUE
ESC_HC7155AA_AS	Ovine/Goat (Caprinae)	Bovine	0.0121714	2	FALSE	TRUE	FALSE	FALSE	TRUE	TRUE	TRUE	TRUE
ESC_HC7155AA_AS	Ovine/Goat (Caprinae)	Human	0.0121874	3	FALSE	FALSE	TRUE	FALSE	TRUE	TRUE	TRUE	TRUE
ESC_HC7155AA_AS	Ovine/Goat (Caprinae)	Ovine/Goat (Caprinae)	0.0128512	4	TRUE	TRUE	TRUE	TRUE	TRUE	TRUE	TRUE	TRUE
ESC_HC7155AA_AS	Ovine/Goat (Caprinae)	Swine	0.0160089	5	FALSE	TRUE	TRUE	FALSE	TRUE	TRUE	TRUE	FALSE
ESC_HC7097AA_AS	Bovine	Bovine	0.00306916	1	TRUE	TRUE	TRUE	TRUE	TRUE	TRUE	TRUE	TRUE
ESC_HC7097AA_AS	Bovine	Ovine/Goat (Caprinae)	0.0121714	2	FALSE	TRUE	FALSE	FALSE	TRUE	TRUE	TRUE	TRUE
ESC_HC7097AA_AS	Bovine	Human	0.013089	3	FALSE	FALSE	FALSE	TRUE	TRUE	TRUE	TRUE	TRUE
ESC_HC7097AA_AS	Bovine	Swine	0.0132245	4	FALSE	TRUE	FALSE	TRUE	TRUE	TRUE	TRUE	FALSE
ESC_HC7097AA_AS	Bovine	Ovine/Goat (Caprinae)	0.0137528	5	FALSE	TRUE	FALSE	FALSE	TRUE	TRUE	TRUE	TRUE
ESC_HC7456AA_AS	Bovine	Bovine	0.00306916	1	TRUE	TRUE	TRUE	TRUE	TRUE	TRUE	TRUE	TRUE
ESC_HC7456AA_AS	Bovine	Ovine/Goat (Caprinae)	0.011423	2	FALSE	TRUE	FALSE	FALSE	TRUE	TRUE	TRUE	TRUE
ESC_HC7456AA_AS	Bovine	Human	0.0123406	3	FALSE	FALSE	FALSE	TRUE	TRUE	TRUE	TRUE	TRUE
ESC_HC7456AA_AS	Bovine	Swine	0.0124761	4	FALSE	TRUE	FALSE	TRUE	TRUE	TRUE	TRUE	FALSE
ESC_HC7456AA_AS	Bovine	Ovine/Goat (Caprinae)	0.0130044	5	FALSE	TRUE	FALSE	FALSE	TRUE	TRUE	TRUE	TRUE
ESC_HC7120AA_AS	Bovine	Bovine	0.0192718	1	TRUE	TRUE	TRUE	TRUE	TRUE	TRUE	TRUE	TRUE
ESC_HC7120AA_AS	Bovine	Bovine	0.0194672	2	TRUE	TRUE	TRUE	TRUE	TRUE	TRUE	TRUE	TRUE
ESC_HC7120AA_AS	Bovine	Bovine	0.0200202	3	TRUE	TRUE	TRUE	TRUE	TRUE	TRUE	TRUE	TRUE
ESC_HC7120AA_AS	Bovine	Bovine	0.0202527	4	TRUE	TRUE	TRUE	TRUE	TRUE	TRUE	TRUE	TRUE
ESC_HC7120AA_AS	Bovine	Swine	0.0217682	5	FALSE	TRUE	FALSE	TRUE	TRUE	TRUE	TRUE	FALSE
ESC_HC7704AA_AS	Bovine	Bovine	0.0194672	1	TRUE	TRUE	TRUE	TRUE	TRUE	TRUE	TRUE	TRUE
ESC_HC7704AA_AS	Bovine	Bovine	0.0202923	2	TRUE	TRUE	TRUE	TRUE	TRUE	TRUE	TRUE	TRUE
ESC_HC7704AA_AS	Bovine	Bovine	0.0210407	3	TRUE	TRUE	TRUE	TRUE	TRUE	TRUE	TRUE	TRUE
ESC_HC7704AA_AS	Bovine	Bovine	0.0212732	4	TRUE	TRUE	TRUE	TRUE	TRUE	TRUE	TRUE	TRUE
ESC_HC7704AA_AS	Bovine	Swine	0.0227887	5	FALSE	TRUE	FALSE	TRUE	TRUE	TRUE	TRUE	FALSE
ESC_HC7253AA_AS	Bovine	Bovine	0.0132323	1	TRUE	TRUE	TRUE	TRUE	TRUE	TRUE	TRUE	TRUE
ESC_HC7253AA_AS	Bovine	Bovine	0.0176306	2	TRUE	TRUE	TRUE	TRUE	TRUE	TRUE	TRUE	TRUE
ESC_HC7253AA_AS	Bovine	Bovine	0.018379	3	TRUE	TRUE	TRUE	TRUE	TRUE	TRUE	TRUE	TRUE
ESC_HC7253AA_AS	Bovine	Swine	0.020127	4	FALSE	TRUE	FALSE	TRUE	TRUE	TRUE	TRUE	FALSE
ESC_HC7253AA_AS	Bovine	Ovine/Goat (Caprinae)	0.0211634	5	FALSE	TRUE	FALSE	FALSE	TRUE	TRUE	TRUE	TRUE
ESC_HC7602AA_AS	Bovine	Bovine	0.0132323	1	TRUE	TRUE	TRUE	TRUE	TRUE	TRUE	TRUE	TRUE
ESC_HC7602AA_AS	Bovine	Bovine	0.0152188	2	TRUE	TRUE	TRUE	TRUE	TRUE	TRUE	TRUE	TRUE
ESC_HC7602AA_AS	Bovine	Bovine	0.0159672	3	TRUE	TRUE	TRUE	TRUE	TRUE	TRUE	TRUE	TRUE
ESC_HC7602AA_AS	Bovine	Swine	0.0177152	4	FALSE	TRUE	FALSE	TRUE	TRUE	TRUE	TRUE	FALSE
ESC_HC7602AA_AS	Bovine	Ovine/Goat (Caprinae)	0.0187516	5	FALSE	TRUE	FALSE	FALSE	TRUE	TRUE	TRUE	TRUE
ESC_HC7108AA_AS	Ovine/Goat (Caprinae)	Bovine	0.013556	1	FALSE	TRUE	FALSE	FALSE	TRUE	TRUE	TRUE	TRUE
ESC_HC7108AA_AS	Ovine/Goat (Caprinae)	Swine	0.0141879	2	FALSE	TRUE	TRUE	FALSE	TRUE	TRUE	TRUE	FALSE
ESC_HC7108AA_AS	Ovine/Goat (Caprinae)	Bovine	0.0143044	3	FALSE	TRUE	FALSE	FALSE	TRUE	TRUE	TRUE	TRUE
ESC_HC7108AA_AS	Ovine/Goat (Caprinae)	Bovine	0.0160291	4	FALSE	TRUE	FALSE	FALSE	TRUE	TRUE	TRUE	TRUE
ESC_HC7108AA_AS	Ovine/Goat (Caprinae)	Ovine/Goat (Caprinae)	0.0170888	5	TRUE	TRUE	TRUE	TRUE	TRUE	TRUE	TRUE	TRUE
ESC_HC7732AA_AS	Swine	Bovine	0.0124761	1	FALSE	TRUE	FALSE	TRUE	TRUE	TRUE	TRUE	FALSE
ESC_HC7732AA_AS	Swine	Bovine	0.0132245	2	FALSE	TRUE	FALSE	TRUE	TRUE	TRUE	TRUE	FALSE
ESC_HC7732AA_AS	Swine	Bovine	0.0137681	3	FALSE	TRUE	FALSE	TRUE	TRUE	TRUE	TRUE	FALSE
ESC_HC7732AA_AS	Swine	Ovine/Goat (Caprinae)	0.0141879	4	FALSE	TRUE	TRUE	FALSE	TRUE	TRUE	TRUE	FALSE
ESC_HC7732AA_AS	Swine	Ovine/Goat (Caprinae)	0.0160089	5	FALSE	TRUE	TRUE	FALSE	TRUE	TRUE	TRUE	FALSE
ESC_HC7576AA_AS	Bovine	Human	0.0132429	1	FALSE	FALSE	FALSE	TRUE	TRUE	TRUE	TRUE	TRUE
ESC_HC7576AA_AS	Bovine	Swine	0.0137681	2	FALSE	TRUE	FALSE	TRUE	TRUE	TRUE	TRUE	FALSE
ESC_HC7576AA_AS	Bovine	Human	0.0138677	3	FALSE	FALSE	FALSE	TRUE	TRUE	TRUE	TRUE	TRUE
ESC_HC7576AA_AS	Bovine	Bovine	0.0142842	4	TRUE	TRUE	TRUE	TRUE	TRUE	TRUE	TRUE	TRUE
ESC_HC7576AA_AS	Bovine	Bovine	0.0143173	5	TRUE	TRUE	TRUE	TRUE	TRUE	TRUE	TRUE	TRUE
ESC_MC2429AA_AS	Human	Bovine	0.0132429	1	FALSE	FALSE	FALSE	TRUE	TRUE	TRUE	TRUE	TRUE
ESC_MC2429AA_AS	Human	Swine	0.0173133	2	FALSE	FALSE	TRUE	TRUE	TRUE	TRUE	TRUE	FALSE
ESC_MC2429AA_AS	Human	Human	0.0174129	3	TRUE	TRUE	TRUE	TRUE	TRUE	TRUE	TRUE	TRUE
ESC_MC2429AA_AS	Human	Bovine	0.0178294	4	FALSE	FALSE	FALSE	TRUE	TRUE	TRUE	TRUE	TRUE
ESC_MC2429AA_AS	Human	Bovine	0.0178625	5	FALSE	FALSE	FALSE	TRUE	TRUE	TRUE	TRUE	TRUE
ESC_HC7178AA_AS	Swine	Swine	0.0147618	1	TRUE	TRUE	TRUE	TRUE	TRUE	TRUE	TRUE	TRUE
ESC_HC7178AA_AS	Swine	Human	0.017669	2	FALSE	FALSE	TRUE	TRUE	TRUE	TRUE	TRUE	FALSE
ESC_HC7178AA_AS	Swine	Bovine	0.0215995	3	FALSE	TRUE	FALSE	TRUE	TRUE	TRUE	TRUE	FALSE
ESC_HC7178AA_AS	Swine	Ovine/Goat (Caprinae)	0.0220827	4	FALSE	TRUE	TRUE	FALSE	TRUE	TRUE	TRUE	FALSE
ESC_HC7178AA_AS	Swine	Human	0.0233633	5	FALSE	FALSE	TRUE	TRUE	TRUE	TRUE	TRUE	FALSE
ESC_HC7475AA_AS	Swine	Swine	0.0147618	1	TRUE	TRUE	TRUE	TRUE	TRUE	TRUE	TRUE	TRUE
ESC_HC7475AA_AS	Swine	Human	0.0149233	2	FALSE	FALSE	TRUE	TRUE	TRUE	TRUE	TRUE	FALSE
ESC_HC7475AA_AS	Swine	Bovine	0.0188538	3	FALSE	TRUE	FALSE	TRUE	TRUE	TRUE	TRUE	FALSE
ESC_HC7475AA_AS	Swine	Ovine/Goat (Caprinae)	0.0193371	4	FALSE	TRUE	TRUE	FALSE	TRUE	TRUE	TRUE	FALSE
ESC_HC7475AA_AS	Swine	Human	0.0206176	5	FALSE	FALSE	TRUE	TRUE	TRUE	TRUE	TRUE	FALSE
ESC_MC2805AA_AS	Human	Swine	0.0149233	1	FALSE	FALSE	TRUE	TRUE	TRUE	TRUE	TRUE	FALSE
ESC_MC2805AA_AS	Human	Bovine	0.0160716	2	FALSE	FALSE	FALSE	TRUE	TRUE	TRUE	TRUE	TRUE
ESC_MC2805AA_AS	Human	Ovine/Goat (Caprinae)	0.0165548	3	FALSE	FALSE	TRUE	FALSE	TRUE	TRUE	TRUE	TRUE
ESC_MC2805AA_AS	Human	Swine	0.017669	4	FALSE	FALSE	TRUE	TRUE	TRUE	TRUE	TRUE	FALSE
ESC_MC2805AA_AS	Human	Human	0.0178353	5	TRUE	TRUE	TRUE	TRUE	TRUE	TRUE	TRUE	TRUE
ESC_HC7184AA_AS	Ovine/Goat (Caprinae)	Bovine	0.0153893	1	FALSE	TRUE	FALSE	FALSE	TRUE	TRUE	TRUE	TRUE
ESC_HC7184AA_AS	Ovine/Goat (Caprinae)	Swine	0.0162317	2	FALSE	TRUE	TRUE	FALSE	TRUE	TRUE	TRUE	FALSE
ESC_HC7184AA_AS	Ovine/Goat (Caprinae)	Human	0.0165548	3	FALSE	FALSE	TRUE	FALSE	TRUE	TRUE	TRUE	TRUE
ESC_HC7184AA_AS	Ovine/Goat (Caprinae)	Human	0.017153	4	FALSE	FALSE	TRUE	FALSE	TRUE	TRUE	TRUE	TRUE
ESC_HC7184AA_AS	Ovine/Goat (Caprinae)	Bovine	0.0175695	5	FALSE	TRUE	FALSE	FALSE	TRUE	TRUE	TRUE	TRUE
ESC_HC7192AA_AS	Swine	Ovine/Goat (Caprinae)	0.0162317	1	FALSE	TRUE	TRUE	FALSE	TRUE	TRUE	TRUE	FALSE
ESC_HC7192AA_AS	Swine	Bovine	0.0215643	2	FALSE	TRUE	FALSE	TRUE	TRUE	TRUE	TRUE	FALSE
ESC_HC7192AA_AS	Swine	Human	0.0227298	3	FALSE	FALSE	TRUE	TRUE	TRUE	TRUE	TRUE	FALSE
ESC_HC7192AA_AS	Swine	Human	0.023328	4	FALSE	FALSE	TRUE	TRUE	TRUE	TRUE	TRUE	FALSE
ESC_HC7192AA_AS	Swine	Bovine	0.0237445	5	FALSE	TRUE	FALSE	TRUE	TRUE	TRUE	TRUE	FALSE
ESC_HA6843AA_AS	Human	Bovine	0.0199721	1	FALSE	FALSE	FALSE	TRUE	TRUE	TRUE	TRUE	TRUE
ESC_HA6843AA_AS	Human	Human	0.0208294	2	TRUE	TRUE	TRUE	TRUE	TRUE	TRUE	TRUE	TRUE
ESC_HA6843AA_AS	Human	Bovine	0.02155	3	FALSE	FALSE	FALSE	TRUE	TRUE	TRUE	TRUE	TRUE
ESC_HA6843AA_AS	Human	Ovine/Goat (Caprinae)	0.0218645	4	FALSE	FALSE	TRUE	FALSE	TRUE	TRUE	TRUE	TRUE
ESC_HA6843AA_AS	Human	Bovine	0.0220474	5	FALSE	FALSE	FALSE	TRUE	TRUE	TRUE	TRUE	TRUE
ESC_HA6912AA_AS	Human	Bovine	0.00534444	1	FALSE	FALSE	FALSE	TRUE	TRUE	TRUE	TRUE	TRUE
ESC_HA6912AA_AS	Human	Human	0.0158755	2	TRUE	TRUE	TRUE	TRUE	TRUE	TRUE	TRUE	TRUE
ESC_HA6912AA_AS	Human	Ovine/Goat (Caprinae)	0.0159237	3	FALSE	FALSE	TRUE	FALSE	TRUE	TRUE	TRUE	TRUE
ESC_HA6912AA_AS	Human	Bovine	0.0165961	4	FALSE	FALSE	FALSE	TRUE	TRUE	TRUE	TRUE	TRUE
ESC_HA6912AA_AS	Human	Bovine	0.0170935	5	FALSE	FALSE	FALSE	TRUE	TRUE	TRUE	TRUE	TRUE
ESC_HC7600AA_AS	Bovine	Human	0.00534444	1	FALSE	FALSE	FALSE	TRUE	TRUE	TRUE	TRUE	TRUE
ESC_HC7600AA_AS	Bovine	Human	0.0135636	2	FALSE	FALSE	FALSE	TRUE	TRUE	TRUE	TRUE	TRUE
ESC_HC7600AA_AS	Bovine	Ovine/Goat (Caprinae)	0.0136118	3	FALSE	TRUE	FALSE	FALSE	TRUE	TRUE	TRUE	TRUE
ESC_HC7600AA_AS	Bovine	Bovine	0.0142842	4	TRUE	TRUE	TRUE	TRUE	TRUE	TRUE	TRUE	TRUE
ESC_HC7600AA_AS	Bovine	Bovine	0.0147816	5	TRUE	TRUE	TRUE	TRUE	TRUE	TRUE	TRUE	TRUE
ESC_HC7469AA_AS	Ovine/Goat (Caprinae)	Bovine	0.0136118	1	FALSE	TRUE	FALSE	FALSE	TRUE	TRUE	TRUE	TRUE
ESC_HC7469AA_AS	Ovine/Goat (Caprinae)	Human	0.015456	2	FALSE	FALSE	TRUE	FALSE	TRUE	TRUE	TRUE	TRUE
ESC_HC7469AA_AS	Ovine/Goat (Caprinae)	Human	0.0159237	3	FALSE	FALSE	TRUE	FALSE	TRUE	TRUE	TRUE	TRUE
ESC_HC7469AA_AS	Ovine/Goat (Caprinae)	Bovine	0.0161766	4	FALSE	TRUE	FALSE	FALSE	TRUE	TRUE	TRUE	TRUE
ESC_HC7469AA_AS	Ovine/Goat (Caprinae)	Bovine	0.016674	5	FALSE	TRUE	FALSE	FALSE	TRUE	TRUE	TRUE	TRUE
ESC_HC7748AA_AS	Swine	Human	0.0196401	1	FALSE	FALSE	TRUE	TRUE	TRUE	TRUE	TRUE	FALSE
ESC_HC7748AA_AS	Swine	Bovine	0.0208581	2	FALSE	TRUE	FALSE	TRUE	TRUE	TRUE	TRUE	FALSE
ESC_HC7748AA_AS	Swine	Bovine	0.0209562	3	FALSE	TRUE	FALSE	TRUE	TRUE	TRUE	TRUE	FALSE
ESC_HC7748AA_AS	Swine	Bovine	0.0215699	4	FALSE	TRUE	FALSE	TRUE	TRUE	TRUE	TRUE	FALSE
ESC_HC7748AA_AS	Swine	Bovine	0.021874	5	FALSE	TRUE	FALSE	TRUE	TRUE	TRUE	TRUE	FALSE
ESC_HA6834AA_AS	Human	Bovine	0.0108538	1	FALSE	FALSE	FALSE	TRUE	TRUE	TRUE	TRUE	TRUE
ESC_HA6834AA_AS	Human	Bovine	0.011631	2	FALSE	FALSE	FALSE	TRUE	TRUE	TRUE	TRUE	TRUE
ESC_HA6834AA_AS	Human	Bovine	0.0126853	3	FALSE	FALSE	FALSE	TRUE	TRUE	TRUE	TRUE	TRUE
ESC_HA6834AA_AS	Human	Ovine/Goat (Caprinae)	0.0130378	4	FALSE	FALSE	TRUE	FALSE	TRUE	TRUE	TRUE	TRUE
ESC_HA6834AA_AS	Human	Human	0.0131535	5	TRUE	TRUE	TRUE	TRUE	TRUE	TRUE	TRUE	TRUE
ESC_HC7562AA_AS	Bovine	Human	0.0108538	1	FALSE	FALSE	FALSE	TRUE	TRUE	TRUE	TRUE	TRUE
ESC_HC7562AA_AS	Bovine	Bovine	0.012849	2	TRUE	TRUE	TRUE	TRUE	TRUE	TRUE	TRUE	TRUE
ESC_HC7562AA_AS	Bovine	Bovine	0.0139033	3	TRUE	TRUE	TRUE	TRUE	TRUE	TRUE	TRUE	TRUE
ESC_HC7562AA_AS	Bovine	Ovine/Goat (Caprinae)	0.0142558	4	FALSE	TRUE	FALSE	FALSE	TRUE	TRUE	TRUE	TRUE
ESC_HC7562AA_AS	Bovine	Human	0.0143715	5	FALSE	FALSE	FALSE	TRUE	TRUE	TRUE	TRUE	TRUE
ESC_HC7095AA_AS	Swine	Swine	0.000603967	1	TRUE	TRUE	TRUE	TRUE	TRUE	TRUE	TRUE	TRUE
ESC_HC7095AA_AS	Swine	Swine	0.00600368	2	TRUE	TRUE	TRUE	TRUE	TRUE	TRUE	TRUE	TRUE
ESC_HC7095AA_AS	Swine	Bovine	0.0204234	3	FALSE	TRUE	FALSE	TRUE	TRUE	TRUE	TRUE	FALSE
ESC_HC7095AA_AS	Swine	Bovine	0.0216397	4	FALSE	TRUE	FALSE	TRUE	TRUE	TRUE	TRUE	FALSE
ESC_HC7095AA_AS	Swine	Poultry	0.0224227	5	FALSE	TRUE	TRUE	TRUE	FALSE	TRUE	TRUE	FALSE
ESC_HC7585AA_AS	Swine	Swine	0.000603967	1	TRUE	TRUE	TRUE	TRUE	TRUE	TRUE	TRUE	TRUE
ESC_HC7585AA_AS	Swine	Swine	0.00585561	2	TRUE	TRUE	TRUE	TRUE	TRUE	TRUE	TRUE	TRUE
ESC_HC7585AA_AS	Swine	Bovine	0.0202753	3	FALSE	TRUE	FALSE	TRUE	TRUE	TRUE	TRUE	FALSE
ESC_HC7585AA_AS	Swine	Bovine	0.0214917	4	FALSE	TRUE	FALSE	TRUE	TRUE	TRUE	TRUE	FALSE
ESC_HC7585AA_AS	Swine	Poultry	0.0222746	5	FALSE	TRUE	TRUE	TRUE	FALSE	TRUE	TRUE	FALSE
ESC_HC7490AA_AS	Swine	Swine	0.00585561	1	TRUE	TRUE	TRUE	TRUE	TRUE	TRUE	TRUE	TRUE
ESC_HC7490AA_AS	Swine	Swine	0.00600368	2	TRUE	TRUE	TRUE	TRUE	TRUE	TRUE	TRUE	TRUE
ESC_HC7490AA_AS	Swine	Bovine	0.0187643	3	FALSE	TRUE	FALSE	TRUE	TRUE	TRUE	TRUE	FALSE
ESC_HC7490AA_AS	Swine	Bovine	0.0199806	4	FALSE	TRUE	FALSE	TRUE	TRUE	TRUE	TRUE	FALSE
ESC_HC7490AA_AS	Swine	Poultry	0.0207636	5	FALSE	TRUE	TRUE	TRUE	FALSE	TRUE	TRUE	FALSE
ESC_HC7118AA_AS	Bovine	Bovine	0.0133434	1	TRUE	TRUE	TRUE	TRUE	TRUE	TRUE	TRUE	TRUE
ESC_HC7118AA_AS	Bovine	Swine	0.0199806	2	FALSE	TRUE	FALSE	TRUE	TRUE	TRUE	TRUE	FALSE
ESC_HC7118AA_AS	Bovine	Swine	0.0214917	3	FALSE	TRUE	FALSE	TRUE	TRUE	TRUE	TRUE	FALSE
ESC_HC7118AA_AS	Bovine	Swine	0.0216397	4	FALSE	TRUE	FALSE	TRUE	TRUE	TRUE	TRUE	FALSE
ESC_HC7118AA_AS	Bovine	Poultry	0.0234229	5	FALSE	TRUE	FALSE	TRUE	FALSE	TRUE	TRUE	TRUE
ESC_KC0372AA_AS	Bovine	Bovine	0.0133434	1	TRUE	TRUE	TRUE	TRUE	TRUE	TRUE	TRUE	TRUE
ESC_KC0372AA_AS	Bovine	Swine	0.0187643	2	FALSE	TRUE	FALSE	TRUE	TRUE	TRUE	TRUE	FALSE
ESC_KC0372AA_AS	Bovine	Swine	0.0202753	3	FALSE	TRUE	FALSE	TRUE	TRUE	TRUE	TRUE	FALSE
ESC_KC0372AA_AS	Bovine	Swine	0.0204234	4	FALSE	TRUE	FALSE	TRUE	TRUE	TRUE	TRUE	FALSE
ESC_KC0372AA_AS	Bovine	Poultry	0.0222066	5	FALSE	TRUE	FALSE	TRUE	FALSE	TRUE	TRUE	TRUE
ESC_HC7605AA_AS	Ovine/Goat (Caprinae)	Poultry	0.0113115	1	FALSE	TRUE	TRUE	FALSE	FALSE	TRUE	TRUE	TRUE
ESC_HC7605AA_AS	Ovine/Goat (Caprinae)	Human	0.0222074	2	FALSE	FALSE	TRUE	FALSE	TRUE	TRUE	TRUE	TRUE
ESC_HC7605AA_AS	Ovine/Goat (Caprinae)	Bovine	0.0224612	3	FALSE	TRUE	FALSE	FALSE	TRUE	TRUE	TRUE	TRUE
ESC_HC7605AA_AS	Ovine/Goat (Caprinae)	Bovine	0.0226961	4	FALSE	TRUE	FALSE	FALSE	TRUE	TRUE	TRUE	TRUE
ESC_HC7605AA_AS	Ovine/Goat (Caprinae)	Swine	0.0230259	5	FALSE	TRUE	TRUE	FALSE	TRUE	TRUE	TRUE	FALSE
ESC_KC0374AA_AS	Poultry	Ovine/Goat (Caprinae)	0.0113115	1	FALSE	TRUE	TRUE	FALSE	FALSE	TRUE	TRUE	TRUE
ESC_KC0374AA_AS	Poultry	Human	0.0199451	2	FALSE	FALSE	TRUE	TRUE	FALSE	TRUE	TRUE	TRUE
ESC_KC0374AA_AS	Poultry	Bovine	0.0201989	3	FALSE	TRUE	FALSE	TRUE	FALSE	TRUE	TRUE	TRUE
ESC_KC0374AA_AS	Poultry	Bovine	0.0204338	4	FALSE	TRUE	FALSE	TRUE	FALSE	TRUE	TRUE	TRUE
ESC_KC0374AA_AS	Poultry	Swine	0.0207636	5	FALSE	TRUE	TRUE	TRUE	FALSE	TRUE	TRUE	FALSE
ESC_HC7183AA_AS	Bovine	Ovine/Goat (Caprinae)	0.0144734	1	FALSE	TRUE	FALSE	FALSE	TRUE	TRUE	TRUE	TRUE
ESC_HC7183AA_AS	Bovine	Human	0.0180264	2	FALSE	FALSE	FALSE	TRUE	TRUE	TRUE	TRUE	TRUE
ESC_HC7183AA_AS	Bovine	Bovine	0.0182802	3	TRUE	TRUE	TRUE	TRUE	TRUE	TRUE	TRUE	TRUE
ESC_HC7183AA_AS	Bovine	Bovine	0.0185151	4	TRUE	TRUE	TRUE	TRUE	TRUE	TRUE	TRUE	TRUE
ESC_HC7183AA_AS	Bovine	Human	0.0189833	5	FALSE	FALSE	FALSE	TRUE	TRUE	TRUE	TRUE	TRUE
ESC_HC7660AA_AS	Ovine/Goat (Caprinae)	Bovine	0.0144734	1	FALSE	TRUE	FALSE	FALSE	TRUE	TRUE	TRUE	TRUE
ESC_HC7660AA_AS	Ovine/Goat (Caprinae)	Human	0.0202613	2	FALSE	FALSE	TRUE	FALSE	TRUE	TRUE	TRUE	TRUE
ESC_HC7660AA_AS	Ovine/Goat (Caprinae)	Bovine	0.0205151	3	FALSE	TRUE	FALSE	FALSE	TRUE	TRUE	TRUE	TRUE
ESC_HC7660AA_AS	Ovine/Goat (Caprinae)	Bovine	0.02075	4	FALSE	TRUE	FALSE	FALSE	TRUE	TRUE	TRUE	TRUE
ESC_HC7660AA_AS	Ovine/Goat (Caprinae)	Human	0.0212182	5	FALSE	FALSE	TRUE	FALSE	TRUE	TRUE	TRUE	TRUE
ESC_EC9094AA_AS	Ovine/Goat (Caprinae)	Ovine/Goat (Caprinae)	0.0134384	1	TRUE	TRUE	TRUE	TRUE	TRUE	TRUE	TRUE	TRUE
ESC_EC9094AA_AS	Ovine/Goat (Caprinae)	Bovine	0.0148567	2	FALSE	TRUE	FALSE	FALSE	TRUE	TRUE	TRUE	TRUE
ESC_EC9094AA_AS	Ovine/Goat (Caprinae)	Bovine	0.0165967	3	FALSE	TRUE	FALSE	FALSE	TRUE	TRUE	TRUE	TRUE
ESC_EC9094AA_AS	Ovine/Goat (Caprinae)	Bovine	0.0167547	4	FALSE	TRUE	FALSE	FALSE	TRUE	TRUE	TRUE	TRUE
ESC_EC9094AA_AS	Ovine/Goat (Caprinae)	Ovine/Goat (Caprinae)	0.0168877	5	TRUE	TRUE	TRUE	TRUE	TRUE	TRUE	TRUE	TRUE
ESC_HC7247AA_AS	Ovine/Goat (Caprinae)	Bovine	0.00585233	1	FALSE	TRUE	FALSE	FALSE	TRUE	TRUE	TRUE	TRUE
ESC_HC7247AA_AS	Ovine/Goat (Caprinae)	Bovine	0.00792882	2	FALSE	TRUE	FALSE	FALSE	TRUE	TRUE	TRUE	TRUE
ESC_HC7247AA_AS	Ovine/Goat (Caprinae)	Ovine/Goat (Caprinae)	0.0153127	3	TRUE	TRUE	TRUE	TRUE	TRUE	TRUE	TRUE	TRUE
ESC_HC7247AA_AS	Ovine/Goat (Caprinae)	Bovine	0.0173039	4	FALSE	TRUE	FALSE	FALSE	TRUE	TRUE	TRUE	TRUE
ESC_HC7247AA_AS	Ovine/Goat (Caprinae)	Ovine/Goat (Caprinae)	0.0178719	5	TRUE	TRUE	TRUE	TRUE	TRUE	TRUE	TRUE	TRUE
ESC_HC7445AA_AS	Bovine	Ovine/Goat (Caprinae)	0.00585233	1	FALSE	TRUE	FALSE	FALSE	TRUE	TRUE	TRUE	TRUE
ESC_HC7445AA_AS	Bovine	Bovine	0.00665371	2	TRUE	TRUE	TRUE	TRUE	TRUE	TRUE	TRUE	TRUE
ESC_HC7445AA_AS	Bovine	Ovine/Goat (Caprinae)	0.0140376	3	FALSE	TRUE	FALSE	FALSE	TRUE	TRUE	TRUE	TRUE
ESC_HC7445AA_AS	Bovine	Bovine	0.0160288	4	TRUE	TRUE	TRUE	TRUE	TRUE	TRUE	TRUE	TRUE
ESC_HC7445AA_AS	Bovine	Ovine/Goat (Caprinae)	0.0165967	5	FALSE	TRUE	FALSE	FALSE	TRUE	TRUE	TRUE	TRUE
ESC_LC9849AA_AS	Bovine	Bovine	0.00665371	1	TRUE	TRUE	TRUE	TRUE	TRUE	TRUE	TRUE	TRUE
ESC_LC9849AA_AS	Bovine	Ovine/Goat (Caprinae)	0.00792882	2	FALSE	TRUE	FALSE	FALSE	TRUE	TRUE	TRUE	TRUE
ESC_LC9849AA_AS	Bovine	Ovine/Goat (Caprinae)	0.0122975	3	FALSE	TRUE	FALSE	FALSE	TRUE	TRUE	TRUE	TRUE
ESC_LC9849AA_AS	Bovine	Bovine	0.0142887	4	TRUE	TRUE	TRUE	TRUE	TRUE	TRUE	TRUE	TRUE
ESC_LC9849AA_AS	Bovine	Ovine/Goat (Caprinae)	0.0148567	5	FALSE	TRUE	FALSE	FALSE	TRUE	TRUE	TRUE	TRUE
ESC_KC0418AA_AS	Bovine	Ovine/Goat (Caprinae)	0.00961697	1	FALSE	TRUE	FALSE	FALSE	TRUE	TRUE	TRUE	TRUE
ESC_KC0418AA_AS	Bovine	Ovine/Goat (Caprinae)	0.0141955	2	FALSE	TRUE	FALSE	FALSE	TRUE	TRUE	TRUE	TRUE
ESC_KC0418AA_AS	Bovine	Bovine	0.0142887	3	TRUE	TRUE	TRUE	TRUE	TRUE	TRUE	TRUE	TRUE
ESC_KC0418AA_AS	Bovine	Bovine	0.0159189	4	TRUE	TRUE	TRUE	TRUE	TRUE	TRUE	TRUE	TRUE
ESC_KC0418AA_AS	Bovine	Bovine	0.0160288	5	TRUE	TRUE	TRUE	TRUE	TRUE	TRUE	TRUE	TRUE
ESC_LC9824AA_AS	Ovine/Goat (Caprinae)	Bovine	0.00961697	1	FALSE	TRUE	FALSE	FALSE	TRUE	TRUE	TRUE	TRUE
ESC_LC9824AA_AS	Ovine/Goat (Caprinae)	Ovine/Goat (Caprinae)	0.0161713	2	TRUE	TRUE	TRUE	TRUE	TRUE	TRUE	TRUE	TRUE
ESC_LC9824AA_AS	Ovine/Goat (Caprinae)	Bovine	0.0162645	3	FALSE	TRUE	FALSE	FALSE	TRUE	TRUE	TRUE	TRUE
ESC_LC9824AA_AS	Ovine/Goat (Caprinae)	Bovine	0.0178947	4	FALSE	TRUE	FALSE	FALSE	TRUE	TRUE	TRUE	TRUE
ESC_LC9824AA_AS	Ovine/Goat (Caprinae)	Bovine	0.0180046	5	FALSE	TRUE	FALSE	FALSE	TRUE	TRUE	TRUE	TRUE
ESC_KC0425AA_AS	Bovine	Bovine	0.0159189	1	TRUE	TRUE	TRUE	TRUE	TRUE	TRUE	TRUE	TRUE
ESC_KC0425AA_AS	Bovine	Ovine/Goat (Caprinae)	0.0178947	2	FALSE	TRUE	FALSE	FALSE	TRUE	TRUE	TRUE	TRUE
ESC_KC0425AA_AS	Bovine	Ovine/Goat (Caprinae)	0.0203386	3	FALSE	TRUE	FALSE	FALSE	TRUE	TRUE	TRUE	TRUE
ESC_KC0425AA_AS	Bovine	Bovine	0.0204318	4	TRUE	TRUE	TRUE	TRUE	TRUE	TRUE	TRUE	TRUE
ESC_KC0425AA_AS	Bovine	Bovine	0.0221719	5	TRUE	TRUE	TRUE	TRUE	TRUE	TRUE	TRUE	TRUE
ESC_FC2835AA_AS	Ovine/Goat (Caprinae)	Ovine/Goat (Caprinae)	0.0101514	1	TRUE	TRUE	TRUE	TRUE	TRUE	TRUE	TRUE	TRUE
ESC_FC2835AA_AS	Ovine/Goat (Caprinae)	Ovine/Goat (Caprinae)	0.0111352	2	TRUE	TRUE	TRUE	TRUE	TRUE	TRUE	TRUE	TRUE
ESC_FC2835AA_AS	Ovine/Goat (Caprinae)	Bovine	0.0208411	3	FALSE	TRUE	FALSE	FALSE	TRUE	TRUE	TRUE	TRUE
ESC_FC2835AA_AS	Ovine/Goat (Caprinae)	Bovine	0.0235171	4	FALSE	TRUE	FALSE	FALSE	TRUE	TRUE	TRUE	TRUE
ESC_FC2835AA_AS	Ovine/Goat (Caprinae)	Bovine	0.0236663	5	FALSE	TRUE	FALSE	FALSE	TRUE	TRUE	TRUE	TRUE
ESC_LC9895AA_AS	Ovine/Goat (Caprinae)	Ovine/Goat (Caprinae)	0.0107916	1	TRUE	TRUE	TRUE	TRUE	TRUE	TRUE	TRUE	TRUE
ESC_LC9895AA_AS	Ovine/Goat (Caprinae)	Ovine/Goat (Caprinae)	0.0111352	2	TRUE	TRUE	TRUE	TRUE	TRUE	TRUE	TRUE	TRUE
ESC_LC9895AA_AS	Ovine/Goat (Caprinae)	Bovine	0.0214813	3	FALSE	TRUE	FALSE	FALSE	TRUE	TRUE	TRUE	TRUE
ESC_LC9895AA_AS	Ovine/Goat (Caprinae)	Bovine	0.0241573	4	FALSE	TRUE	FALSE	FALSE	TRUE	TRUE	TRUE	TRUE
ESC_LC9895AA_AS	Ovine/Goat (Caprinae)	Bovine	0.0243065	5	FALSE	TRUE	FALSE	FALSE	TRUE	TRUE	TRUE	TRUE
ESC_HC7105AA_AS	Ovine/Goat (Caprinae)	Ovine/Goat (Caprinae)	0.0101514	1	TRUE	TRUE	TRUE	TRUE	TRUE	TRUE	TRUE	TRUE
ESC_HC7105AA_AS	Ovine/Goat (Caprinae)	Ovine/Goat (Caprinae)	0.0107916	2	TRUE	TRUE	TRUE	TRUE	TRUE	TRUE	TRUE	TRUE
ESC_HC7105AA_AS	Ovine/Goat (Caprinae)	Bovine	0.0147768	3	FALSE	TRUE	FALSE	FALSE	TRUE	TRUE	TRUE	TRUE
ESC_HC7105AA_AS	Ovine/Goat (Caprinae)	Bovine	0.0174528	4	FALSE	TRUE	FALSE	FALSE	TRUE	TRUE	TRUE	TRUE
ESC_HC7105AA_AS	Ovine/Goat (Caprinae)	Bovine	0.0176019	5	FALSE	TRUE	FALSE	FALSE	TRUE	TRUE	TRUE	TRUE
ESC_KC0364AA_AS	Bovine	Poultry	0.000108088	1	FALSE	TRUE	FALSE	TRUE	FALSE	TRUE	TRUE	TRUE
ESC_KC0364AA_AS	Bovine	Bovine	0.00351806	2	TRUE	TRUE	TRUE	TRUE	TRUE	TRUE	TRUE	TRUE
ESC_KC0364AA_AS	Bovine	Bovine	0.00840732	3	TRUE	TRUE	TRUE	TRUE	TRUE	TRUE	TRUE	TRUE
ESC_KC0364AA_AS	Bovine	Bovine	0.0085845	4	TRUE	TRUE	TRUE	TRUE	TRUE	TRUE	TRUE	TRUE
ESC_KC0364AA_AS	Bovine	Bovine	0.0104976	5	TRUE	TRUE	TRUE	TRUE	TRUE	TRUE	TRUE	TRUE
ESC_KC0365AA_AS	Poultry	Bovine	0.000108088	1	FALSE	TRUE	FALSE	TRUE	FALSE	TRUE	TRUE	TRUE
ESC_KC0365AA_AS	Poultry	Bovine	0.00353893	2	FALSE	TRUE	FALSE	TRUE	FALSE	TRUE	TRUE	TRUE
ESC_KC0365AA_AS	Poultry	Bovine	0.00842818	3	FALSE	TRUE	FALSE	TRUE	FALSE	TRUE	TRUE	TRUE
ESC_KC0365AA_AS	Poultry	Bovine	0.00860537	4	FALSE	TRUE	FALSE	TRUE	FALSE	TRUE	TRUE	TRUE
ESC_KC0365AA_AS	Poultry	Bovine	0.0105185	5	FALSE	TRUE	FALSE	TRUE	FALSE	TRUE	TRUE	TRUE
ESC_KC0369AA_AS	Bovine	Bovine	0.00351806	1	TRUE	TRUE	TRUE	TRUE	TRUE	TRUE	TRUE	TRUE
ESC_KC0369AA_AS	Bovine	Poultry	0.00353893	2	FALSE	TRUE	FALSE	TRUE	FALSE	TRUE	TRUE	TRUE
ESC_KC0369AA_AS	Bovine	Bovine	0.00558217	3	TRUE	TRUE	TRUE	TRUE	TRUE	TRUE	TRUE	TRUE
ESC_KC0369AA_AS	Bovine	Bovine	0.00575935	4	TRUE	TRUE	TRUE	TRUE	TRUE	TRUE	TRUE	TRUE
ESC_KC0369AA_AS	Bovine	Bovine	0.00767246	5	TRUE	TRUE	TRUE	TRUE	TRUE	TRUE	TRUE	TRUE
ESC_KC0400AA_AS	Poultry	Bovine	0.00367652	1	FALSE	TRUE	FALSE	TRUE	FALSE	TRUE	TRUE	TRUE
ESC_KC0400AA_AS	Poultry	Bovine	0.00632558	2	FALSE	TRUE	FALSE	TRUE	FALSE	TRUE	TRUE	TRUE
ESC_KC0400AA_AS	Poultry	Bovine	0.00650276	3	FALSE	TRUE	FALSE	TRUE	FALSE	TRUE	TRUE	TRUE
ESC_KC0400AA_AS	Poultry	Bovine	0.0111848	4	FALSE	TRUE	FALSE	TRUE	FALSE	TRUE	TRUE	TRUE
ESC_KC0400AA_AS	Poultry	Bovine	0.01401	5	FALSE	TRUE	FALSE	TRUE	FALSE	TRUE	TRUE	TRUE
ESC_KC0419AA_AS	Bovine	Bovine	0.00281322	1	TRUE	TRUE	TRUE	TRUE	TRUE	TRUE	TRUE	TRUE
ESC_KC0419AA_AS	Bovine	Bovine	0.0029904	2	TRUE	TRUE	TRUE	TRUE	TRUE	TRUE	TRUE	TRUE
ESC_KC0419AA_AS	Bovine	Poultry	0.00367652	3	FALSE	TRUE	FALSE	TRUE	FALSE	TRUE	TRUE	TRUE
ESC_KC0419AA_AS	Bovine	Bovine	0.00767246	4	TRUE	TRUE	TRUE	TRUE	TRUE	TRUE	TRUE	TRUE
ESC_KC0419AA_AS	Bovine	Bovine	0.0104976	5	TRUE	TRUE	TRUE	TRUE	TRUE	TRUE	TRUE	TRUE
ESC_KC0415AA_AS	Bovine	Bovine	0.000280007	1	TRUE	TRUE	TRUE	TRUE	TRUE	TRUE	TRUE	TRUE
ESC_KC0415AA_AS	Bovine	Bovine	0.0029904	2	TRUE	TRUE	TRUE	TRUE	TRUE	TRUE	TRUE	TRUE
ESC_KC0415AA_AS	Bovine	Bovine	0.00575935	3	TRUE	TRUE	TRUE	TRUE	TRUE	TRUE	TRUE	TRUE
ESC_KC0415AA_AS	Bovine	Poultry	0.00650276	4	FALSE	TRUE	FALSE	TRUE	FALSE	TRUE	TRUE	TRUE
ESC_KC0415AA_AS	Bovine	Bovine	0.0085845	5	TRUE	TRUE	TRUE	TRUE	TRUE	TRUE	TRUE	TRUE
ESC_KC0441AA_AS	Bovine	Bovine	0.000280007	1	TRUE	TRUE	TRUE	TRUE	TRUE	TRUE	TRUE	TRUE
ESC_KC0441AA_AS	Bovine	Bovine	0.00281322	2	TRUE	TRUE	TRUE	TRUE	TRUE	TRUE	TRUE	TRUE
ESC_KC0441AA_AS	Bovine	Bovine	0.00558217	3	TRUE	TRUE	TRUE	TRUE	TRUE	TRUE	TRUE	TRUE
ESC_KC0441AA_AS	Bovine	Poultry	0.00632558	4	FALSE	TRUE	FALSE	TRUE	FALSE	TRUE	TRUE	TRUE
ESC_KC0441AA_AS	Bovine	Bovine	0.00840732	5	TRUE	TRUE	TRUE	TRUE	TRUE	TRUE	TRUE	TRUE
ESC_HC7681AA_AS	Ovine/Goat (Caprinae)	Ovine/Goat (Caprinae)	0.0173877	1	TRUE	TRUE	TRUE	TRUE	TRUE	TRUE	TRUE	TRUE
ESC_HC7681AA_AS	Ovine/Goat (Caprinae)	Ovine/Goat (Caprinae)	0.0225017	2	TRUE	TRUE	TRUE	TRUE	TRUE	TRUE	TRUE	TRUE
ESC_HC7681AA_AS	Ovine/Goat (Caprinae)	Ovine/Goat (Caprinae)	0.0247446	3	TRUE	TRUE	TRUE	TRUE	TRUE	TRUE	TRUE	TRUE
ESC_HC7681AA_AS	Ovine/Goat (Caprinae)	Bovine	0.0247771	4	FALSE	TRUE	FALSE	FALSE	TRUE	TRUE	TRUE	TRUE
ESC_HC7681AA_AS	Ovine/Goat (Caprinae)	Ovine/Goat (Caprinae)	0.025951	5	TRUE	TRUE	TRUE	TRUE	TRUE	TRUE	TRUE	TRUE
ESC_HC7746AA_AS	Ovine/Goat (Caprinae)	Ovine/Goat (Caprinae)	0.0168166	1	TRUE	TRUE	TRUE	TRUE	TRUE	TRUE	TRUE	TRUE
ESC_HC7746AA_AS	Ovine/Goat (Caprinae)	Ovine/Goat (Caprinae)	0.0173877	2	TRUE	TRUE	TRUE	TRUE	TRUE	TRUE	TRUE	TRUE
ESC_HC7746AA_AS	Ovine/Goat (Caprinae)	Ovine/Goat (Caprinae)	0.0190594	3	TRUE	TRUE	TRUE	TRUE	TRUE	TRUE	TRUE	TRUE
ESC_HC7746AA_AS	Ovine/Goat (Caprinae)	Bovine	0.019092	4	FALSE	TRUE	FALSE	FALSE	TRUE	TRUE	TRUE	TRUE
ESC_HC7746AA_AS	Ovine/Goat (Caprinae)	Ovine/Goat (Caprinae)	0.0202658	5	TRUE	TRUE	TRUE	TRUE	TRUE	TRUE	TRUE	TRUE
ESC_HC7726AA_AS	Ovine/Goat (Caprinae)	Ovine/Goat (Caprinae)	0.0141922	1	TRUE	TRUE	TRUE	TRUE	TRUE	TRUE	TRUE	TRUE
ESC_HC7726AA_AS	Ovine/Goat (Caprinae)	Bovine	0.0164676	2	FALSE	TRUE	FALSE	FALSE	TRUE	TRUE	TRUE	TRUE
ESC_HC7726AA_AS	Ovine/Goat (Caprinae)	Ovine/Goat (Caprinae)	0.0176415	3	TRUE	TRUE	TRUE	TRUE	TRUE	TRUE	TRUE	TRUE
ESC_HC7726AA_AS	Ovine/Goat (Caprinae)	Bovine	0.0176526	4	FALSE	TRUE	FALSE	FALSE	TRUE	TRUE	TRUE	TRUE
ESC_HC7726AA_AS	Ovine/Goat (Caprinae)	Ovine/Goat (Caprinae)	0.0190594	5	TRUE	TRUE	TRUE	TRUE	TRUE	TRUE	TRUE	TRUE
ESC_HC7119AA_AS	Bovine	Ovine/Goat (Caprinae)	0.0085862	1	FALSE	TRUE	FALSE	FALSE	TRUE	TRUE	TRUE	TRUE
ESC_HC7119AA_AS	Bovine	Ovine/Goat (Caprinae)	0.00931304	2	FALSE	TRUE	FALSE	FALSE	TRUE	TRUE	TRUE	TRUE
ESC_HC7119AA_AS	Bovine	Bovine	0.014865	3	TRUE	TRUE	TRUE	TRUE	TRUE	TRUE	TRUE	TRUE
ESC_HC7119AA_AS	Bovine	Bovine	0.0157579	4	TRUE	TRUE	TRUE	TRUE	TRUE	TRUE	TRUE	TRUE
ESC_HC7119AA_AS	Bovine	Ovine/Goat (Caprinae)	0.0160232	5	FALSE	TRUE	FALSE	FALSE	TRUE	TRUE	TRUE	TRUE
ESC_HC7743AA_AS	Ovine/Goat (Caprinae)	Bovine	0.0085862	1	FALSE	TRUE	FALSE	FALSE	TRUE	TRUE	TRUE	TRUE
ESC_HC7743AA_AS	Ovine/Goat (Caprinae)	Ovine/Goat (Caprinae)	0.00930188	2	TRUE	TRUE	TRUE	TRUE	TRUE	TRUE	TRUE	TRUE
ESC_HC7743AA_AS	Ovine/Goat (Caprinae)	Bovine	0.0148538	3	FALSE	TRUE	FALSE	FALSE	TRUE	TRUE	TRUE	TRUE
ESC_HC7743AA_AS	Ovine/Goat (Caprinae)	Bovine	0.0157467	4	FALSE	TRUE	FALSE	FALSE	TRUE	TRUE	TRUE	TRUE
ESC_HC7743AA_AS	Ovine/Goat (Caprinae)	Ovine/Goat (Caprinae)	0.016012	5	TRUE	TRUE	TRUE	TRUE	TRUE	TRUE	TRUE	TRUE
ESC_HC7453AA_AS	Ovine/Goat (Caprinae)	Ovine/Goat (Caprinae)	0.00930188	1	TRUE	TRUE	TRUE	TRUE	TRUE	TRUE	TRUE	TRUE
ESC_HC7453AA_AS	Ovine/Goat (Caprinae)	Bovine	0.00931304	2	FALSE	TRUE	FALSE	FALSE	TRUE	TRUE	TRUE	TRUE
ESC_HC7453AA_AS	Ovine/Goat (Caprinae)	Bovine	0.0114046	3	FALSE	TRUE	FALSE	FALSE	TRUE	TRUE	TRUE	TRUE
ESC_HC7453AA_AS	Ovine/Goat (Caprinae)	Bovine	0.0122975	4	FALSE	TRUE	FALSE	FALSE	TRUE	TRUE	TRUE	TRUE
ESC_HC7453AA_AS	Ovine/Goat (Caprinae)	Ovine/Goat (Caprinae)	0.0125628	5	TRUE	TRUE	TRUE	TRUE	TRUE	TRUE	TRUE	TRUE
ESC_FC2838AA_AS	Ovine/Goat (Caprinae)	Swine	0.014429	1	FALSE	TRUE	TRUE	FALSE	TRUE	TRUE	TRUE	FALSE
ESC_FC2838AA_AS	Ovine/Goat (Caprinae)	Swine	0.0221154	2	FALSE	TRUE	TRUE	FALSE	TRUE	TRUE	TRUE	FALSE
ESC_FC2838AA_AS	Ovine/Goat (Caprinae)	Ovine/Goat (Caprinae)	0.0253413	3	TRUE	TRUE	TRUE	TRUE	TRUE	TRUE	TRUE	TRUE
ESC_FC2838AA_AS	Ovine/Goat (Caprinae)	Ovine/Goat (Caprinae)	0.025389	4	TRUE	TRUE	TRUE	TRUE	TRUE	TRUE	TRUE	TRUE
ESC_FC2838AA_AS	Ovine/Goat (Caprinae)	Ovine/Goat (Caprinae)	0.0254423	5	TRUE	TRUE	TRUE	TRUE	TRUE	TRUE	TRUE	TRUE
ESC_FC2875AA_AS	Swine	Swine	0.0128228	1	TRUE	TRUE	TRUE	TRUE	TRUE	TRUE	TRUE	TRUE
ESC_FC2875AA_AS	Swine	Ovine/Goat (Caprinae)	0.014429	2	FALSE	TRUE	TRUE	FALSE	TRUE	TRUE	TRUE	FALSE
ESC_FC2875AA_AS	Swine	Ovine/Goat (Caprinae)	0.0160487	3	FALSE	TRUE	TRUE	FALSE	TRUE	TRUE	TRUE	FALSE
ESC_FC2875AA_AS	Swine	Ovine/Goat (Caprinae)	0.0160964	4	FALSE	TRUE	TRUE	FALSE	TRUE	TRUE	TRUE	FALSE
ESC_FC2875AA_AS	Swine	Ovine/Goat (Caprinae)	0.0161497	5	FALSE	TRUE	TRUE	FALSE	TRUE	TRUE	TRUE	FALSE
ESC_HC7706AA_AS	Swine	Ovine/Goat (Caprinae)	0.0110906	1	FALSE	TRUE	TRUE	FALSE	TRUE	TRUE	TRUE	FALSE
ESC_HC7706AA_AS	Swine	Ovine/Goat (Caprinae)	0.0111321	2	FALSE	TRUE	TRUE	FALSE	TRUE	TRUE	TRUE	FALSE
ESC_HC7706AA_AS	Swine	Ovine/Goat (Caprinae)	0.0111537	3	FALSE	TRUE	TRUE	FALSE	TRUE	TRUE	TRUE	FALSE
ESC_HC7706AA_AS	Swine	Ovine/Goat (Caprinae)	0.0113269	4	FALSE	TRUE	TRUE	FALSE	TRUE	TRUE	TRUE	FALSE
ESC_HC7706AA_AS	Swine	Swine	0.0128228	5	TRUE	TRUE	TRUE	TRUE	TRUE	TRUE	TRUE	TRUE
ESC_LC2343AA_AS	Ovine/Goat (Caprinae)	Ovine/Goat (Caprinae)	0.00027911	1	TRUE	TRUE	TRUE	TRUE	TRUE	TRUE	TRUE	TRUE
ESC_LC2343AA_AS	Ovine/Goat (Caprinae)	Ovine/Goat (Caprinae)	0.000279415	2	TRUE	TRUE	TRUE	TRUE	TRUE	TRUE	TRUE	TRUE
ESC_LC2343AA_AS	Ovine/Goat (Caprinae)	Ovine/Goat (Caprinae)	0.000301054	3	TRUE	TRUE	TRUE	TRUE	TRUE	TRUE	TRUE	TRUE
ESC_LC2343AA_AS	Ovine/Goat (Caprinae)	Swine	0.0113269	4	FALSE	TRUE	TRUE	FALSE	TRUE	TRUE	TRUE	FALSE
ESC_LC2343AA_AS	Ovine/Goat (Caprinae)	Swine	0.016386	5	FALSE	TRUE	TRUE	FALSE	TRUE	TRUE	TRUE	FALSE
ESC_LC2429AA_AS	Ovine/Goat (Caprinae)	Ovine/Goat (Caprinae)	6.4426e-05	1	TRUE	TRUE	TRUE	TRUE	TRUE	TRUE	TRUE	TRUE
ESC_LC2429AA_AS	Ovine/Goat (Caprinae)	Ovine/Goat (Caprinae)	8.4318e-05	2	TRUE	TRUE	TRUE	TRUE	TRUE	TRUE	TRUE	TRUE
ESC_LC2429AA_AS	Ovine/Goat (Caprinae)	Ovine/Goat (Caprinae)	0.000279415	3	TRUE	TRUE	TRUE	TRUE	TRUE	TRUE	TRUE	TRUE
ESC_LC2429AA_AS	Ovine/Goat (Caprinae)	Swine	0.0111321	4	FALSE	TRUE	TRUE	FALSE	TRUE	TRUE	TRUE	FALSE
ESC_LC2429AA_AS	Ovine/Goat (Caprinae)	Swine	0.0161912	5	FALSE	TRUE	TRUE	FALSE	TRUE	TRUE	TRUE	FALSE
ESC_LC2548AA_AS	Ovine/Goat (Caprinae)	Ovine/Goat (Caprinae)	6.4426e-05	1	TRUE	TRUE	TRUE	TRUE	TRUE	TRUE	TRUE	TRUE
ESC_LC2548AA_AS	Ovine/Goat (Caprinae)	Ovine/Goat (Caprinae)	0.000105957	2	TRUE	TRUE	TRUE	TRUE	TRUE	TRUE	TRUE	TRUE
ESC_LC2548AA_AS	Ovine/Goat (Caprinae)	Ovine/Goat (Caprinae)	0.000301054	3	TRUE	TRUE	TRUE	TRUE	TRUE	TRUE	TRUE	TRUE
ESC_LC2548AA_AS	Ovine/Goat (Caprinae)	Swine	0.0111537	4	FALSE	TRUE	TRUE	FALSE	TRUE	TRUE	TRUE	FALSE
ESC_LC2548AA_AS	Ovine/Goat (Caprinae)	Swine	0.0162129	5	FALSE	TRUE	TRUE	FALSE	TRUE	TRUE	TRUE	FALSE
ESC_LC2549AA_AS	Ovine/Goat (Caprinae)	Ovine/Goat (Caprinae)	8.4318e-05	1	TRUE	TRUE	TRUE	TRUE	TRUE	TRUE	TRUE	TRUE
ESC_LC2549AA_AS	Ovine/Goat (Caprinae)	Ovine/Goat (Caprinae)	0.000105957	2	TRUE	TRUE	TRUE	TRUE	TRUE	TRUE	TRUE	TRUE
ESC_LC2549AA_AS	Ovine/Goat (Caprinae)	Ovine/Goat (Caprinae)	0.00027911	3	TRUE	TRUE	TRUE	TRUE	TRUE	TRUE	TRUE	TRUE
ESC_LC2549AA_AS	Ovine/Goat (Caprinae)	Swine	0.0110906	4	FALSE	TRUE	TRUE	FALSE	TRUE	TRUE	TRUE	FALSE
ESC_LC2549AA_AS	Ovine/Goat (Caprinae)	Swine	0.0161497	5	FALSE	TRUE	TRUE	FALSE	TRUE	TRUE	TRUE	FALSE
ESC_HC7099AA_AS	Bovine	Bovine	0.00452449	1	TRUE	TRUE	TRUE	TRUE	TRUE	TRUE	TRUE	TRUE
ESC_HC7099AA_AS	Bovine	Ovine/Goat (Caprinae)	0.013223	2	FALSE	TRUE	FALSE	FALSE	TRUE	TRUE	TRUE	TRUE
ESC_HC7099AA_AS	Bovine	Ovine/Goat (Caprinae)	0.0132706	3	FALSE	TRUE	FALSE	FALSE	TRUE	TRUE	TRUE	TRUE
ESC_HC7099AA_AS	Bovine	Swine	0.0137875	4	FALSE	TRUE	FALSE	TRUE	TRUE	TRUE	TRUE	FALSE
ESC_HC7099AA_AS	Bovine	Ovine/Goat (Caprinae)	0.0138241	5	FALSE	TRUE	FALSE	FALSE	TRUE	TRUE	TRUE	TRUE
ESC_HC7131AA_AS	Bovine	Bovine	0.00452449	1	TRUE	TRUE	TRUE	TRUE	TRUE	TRUE	TRUE	TRUE
ESC_HC7131AA_AS	Bovine	Ovine/Goat (Caprinae)	0.0142241	2	FALSE	TRUE	FALSE	FALSE	TRUE	TRUE	TRUE	TRUE
ESC_HC7131AA_AS	Bovine	Ovine/Goat (Caprinae)	0.0142717	3	FALSE	TRUE	FALSE	FALSE	TRUE	TRUE	TRUE	TRUE
ESC_HC7131AA_AS	Bovine	Swine	0.0147886	4	FALSE	TRUE	FALSE	TRUE	TRUE	TRUE	TRUE	FALSE
ESC_HC7131AA_AS	Bovine	Ovine/Goat (Caprinae)	0.0148252	5	FALSE	TRUE	FALSE	FALSE	TRUE	TRUE	TRUE	TRUE
ESC_LC9898AA_AS	Swine	Bovine	0.0137875	1	FALSE	TRUE	FALSE	TRUE	TRUE	TRUE	TRUE	FALSE
ESC_LC9898AA_AS	Swine	Bovine	0.0147886	2	FALSE	TRUE	FALSE	TRUE	TRUE	TRUE	TRUE	FALSE
ESC_LC9898AA_AS	Swine	Ovine/Goat (Caprinae)	0.0181024	3	FALSE	TRUE	TRUE	FALSE	TRUE	TRUE	TRUE	FALSE
ESC_LC9898AA_AS	Swine	Ovine/Goat (Caprinae)	0.0181501	4	FALSE	TRUE	TRUE	FALSE	TRUE	TRUE	TRUE	FALSE
ESC_LC9898AA_AS	Swine	Ovine/Goat (Caprinae)	0.0187035	5	FALSE	TRUE	TRUE	FALSE	TRUE	TRUE	TRUE	FALSE
ESC_HC7205AA_AS	Bovine	Ovine/Goat (Caprinae)	0.00983675	1	FALSE	TRUE	FALSE	FALSE	TRUE	TRUE	TRUE	TRUE
ESC_HC7205AA_AS	Bovine	Bovine	0.0152761	2	TRUE	TRUE	TRUE	TRUE	TRUE	TRUE	TRUE	TRUE
ESC_HC7205AA_AS	Bovine	Ovine/Goat (Caprinae)	0.0158086	3	FALSE	TRUE	FALSE	FALSE	TRUE	TRUE	TRUE	TRUE
ESC_HC7205AA_AS	Bovine	Ovine/Goat (Caprinae)	0.0158562	4	FALSE	TRUE	FALSE	FALSE	TRUE	TRUE	TRUE	TRUE
ESC_HC7205AA_AS	Bovine	Bovine	0.0162772	5	TRUE	TRUE	TRUE	TRUE	TRUE	TRUE	TRUE	TRUE
ESC_HC7433AA_AS	Ovine/Goat (Caprinae)	Bovine	0.00983675	1	FALSE	TRUE	FALSE	FALSE	TRUE	TRUE	TRUE	TRUE
ESC_HC7433AA_AS	Ovine/Goat (Caprinae)	Bovine	0.0138241	2	FALSE	TRUE	FALSE	FALSE	TRUE	TRUE	TRUE	TRUE
ESC_HC7433AA_AS	Ovine/Goat (Caprinae)	Ovine/Goat (Caprinae)	0.0143565	3	TRUE	TRUE	TRUE	TRUE	TRUE	TRUE	TRUE	TRUE
ESC_HC7433AA_AS	Ovine/Goat (Caprinae)	Ovine/Goat (Caprinae)	0.0144042	4	TRUE	TRUE	TRUE	TRUE	TRUE	TRUE	TRUE	TRUE
ESC_HC7433AA_AS	Ovine/Goat (Caprinae)	Bovine	0.0148252	5	FALSE	TRUE	FALSE	FALSE	TRUE	TRUE	TRUE	TRUE
ESC_HC7156AA_AS	Ovine/Goat (Caprinae)	Ovine/Goat (Caprinae)	0.00762178	1	TRUE	TRUE	TRUE	TRUE	TRUE	TRUE	TRUE	TRUE
ESC_HC7156AA_AS	Ovine/Goat (Caprinae)	Ovine/Goat (Caprinae)	0.0126105	2	TRUE	TRUE	TRUE	TRUE	TRUE	TRUE	TRUE	TRUE
ESC_HC7156AA_AS	Ovine/Goat (Caprinae)	Bovine	0.0132706	3	FALSE	TRUE	FALSE	FALSE	TRUE	TRUE	TRUE	TRUE
ESC_HC7156AA_AS	Ovine/Goat (Caprinae)	Bovine	0.0136799	4	FALSE	TRUE	FALSE	FALSE	TRUE	TRUE	TRUE	TRUE
ESC_HC7156AA_AS	Ovine/Goat (Caprinae)	Swine	0.013707	5	FALSE	TRUE	TRUE	FALSE	TRUE	TRUE	TRUE	FALSE
ESC_HC7439AA_AS	Ovine/Goat (Caprinae)	Ovine/Goat (Caprinae)	0.00762178	1	TRUE	TRUE	TRUE	TRUE	TRUE	TRUE	TRUE	TRUE
ESC_HC7439AA_AS	Ovine/Goat (Caprinae)	Ovine/Goat (Caprinae)	0.0125628	2	TRUE	TRUE	TRUE	TRUE	TRUE	TRUE	TRUE	TRUE
ESC_HC7439AA_AS	Ovine/Goat (Caprinae)	Bovine	0.013223	3	FALSE	TRUE	FALSE	FALSE	TRUE	TRUE	TRUE	TRUE
ESC_HC7439AA_AS	Ovine/Goat (Caprinae)	Bovine	0.0136322	4	FALSE	TRUE	FALSE	FALSE	TRUE	TRUE	TRUE	TRUE
ESC_HC7439AA_AS	Ovine/Goat (Caprinae)	Swine	0.0136594	5	FALSE	TRUE	TRUE	FALSE	TRUE	TRUE	TRUE	FALSE
ESC_HC7241AA_AS	Ovine/Goat (Caprinae)	Ovine/Goat (Caprinae)	0.000279535	1	TRUE	TRUE	TRUE	TRUE	TRUE	TRUE	TRUE	TRUE
ESC_HC7241AA_AS	Ovine/Goat (Caprinae)	Ovine/Goat (Caprinae)	0.0141531	2	TRUE	TRUE	TRUE	TRUE	TRUE	TRUE	TRUE	TRUE
ESC_HC7241AA_AS	Ovine/Goat (Caprinae)	Bovine	0.0186614	3	FALSE	TRUE	FALSE	FALSE	TRUE	TRUE	TRUE	TRUE
ESC_HC7241AA_AS	Ovine/Goat (Caprinae)	Ovine/Goat (Caprinae)	0.0204475	4	TRUE	TRUE	TRUE	TRUE	TRUE	TRUE	TRUE	TRUE
ESC_HC7241AA_AS	Ovine/Goat (Caprinae)	Ovine/Goat (Caprinae)	0.0211349	5	TRUE	TRUE	TRUE	TRUE	TRUE	TRUE	TRUE	TRUE
ESC_HC7739AA_AS	Ovine/Goat (Caprinae)	Ovine/Goat (Caprinae)	0.000279535	1	TRUE	TRUE	TRUE	TRUE	TRUE	TRUE	TRUE	TRUE
ESC_HC7739AA_AS	Ovine/Goat (Caprinae)	Ovine/Goat (Caprinae)	0.0139787	2	TRUE	TRUE	TRUE	TRUE	TRUE	TRUE	TRUE	TRUE
ESC_HC7739AA_AS	Ovine/Goat (Caprinae)	Bovine	0.018487	3	FALSE	TRUE	FALSE	FALSE	TRUE	TRUE	TRUE	TRUE
ESC_HC7739AA_AS	Ovine/Goat (Caprinae)	Ovine/Goat (Caprinae)	0.0202731	4	TRUE	TRUE	TRUE	TRUE	TRUE	TRUE	TRUE	TRUE
ESC_HC7739AA_AS	Ovine/Goat (Caprinae)	Ovine/Goat (Caprinae)	0.0209605	5	TRUE	TRUE	TRUE	TRUE	TRUE	TRUE	TRUE	TRUE
ESC_HC7679AA_AS	Ovine/Goat (Caprinae)	Ovine/Goat (Caprinae)	0.0139787	1	TRUE	TRUE	TRUE	TRUE	TRUE	TRUE	TRUE	TRUE
ESC_HC7679AA_AS	Ovine/Goat (Caprinae)	Ovine/Goat (Caprinae)	0.0141531	2	TRUE	TRUE	TRUE	TRUE	TRUE	TRUE	TRUE	TRUE
ESC_HC7679AA_AS	Ovine/Goat (Caprinae)	Bovine	0.0217245	3	FALSE	TRUE	FALSE	FALSE	TRUE	TRUE	TRUE	TRUE
ESC_HC7679AA_AS	Ovine/Goat (Caprinae)	Ovine/Goat (Caprinae)	0.0235106	4	TRUE	TRUE	TRUE	TRUE	TRUE	TRUE	TRUE	TRUE
ESC_HC7679AA_AS	Ovine/Goat (Caprinae)	Ovine/Goat (Caprinae)	0.024198	5	TRUE	TRUE	TRUE	TRUE	TRUE	TRUE	TRUE	TRUE
ESC_HC7532AA_AS	Ovine/Goat (Caprinae)	Ovine/Goat (Caprinae)	0.0202731	1	TRUE	TRUE	TRUE	TRUE	TRUE	TRUE	TRUE	TRUE
ESC_HC7532AA_AS	Ovine/Goat (Caprinae)	Bovine	0.0202867	2	FALSE	TRUE	FALSE	FALSE	TRUE	TRUE	TRUE	TRUE
ESC_HC7532AA_AS	Ovine/Goat (Caprinae)	Ovine/Goat (Caprinae)	0.0204475	3	TRUE	TRUE	TRUE	TRUE	TRUE	TRUE	TRUE	TRUE
ESC_HC7532AA_AS	Ovine/Goat (Caprinae)	Ovine/Goat (Caprinae)	0.0227602	4	TRUE	TRUE	TRUE	TRUE	TRUE	TRUE	TRUE	TRUE
ESC_HC7532AA_AS	Ovine/Goat (Caprinae)	Ovine/Goat (Caprinae)	0.0228352	5	TRUE	TRUE	TRUE	TRUE	TRUE	TRUE	TRUE	TRUE
ESC_HC7399AA_AS	Bovine	Ovine/Goat (Caprinae)	0.0135572	1	FALSE	TRUE	FALSE	FALSE	TRUE	TRUE	TRUE	TRUE
ESC_HC7399AA_AS	Bovine	Ovine/Goat (Caprinae)	0.0136322	2	FALSE	TRUE	FALSE	FALSE	TRUE	TRUE	TRUE	TRUE
ESC_HC7399AA_AS	Bovine	Ovine/Goat (Caprinae)	0.0136799	3	FALSE	TRUE	FALSE	FALSE	TRUE	TRUE	TRUE	TRUE
ESC_HC7399AA_AS	Bovine	Human	0.0140867	4	FALSE	FALSE	FALSE	TRUE	TRUE	TRUE	TRUE	TRUE
ESC_HC7399AA_AS	Bovine	Bovine	0.0143405	5	TRUE	TRUE	TRUE	TRUE	TRUE	TRUE	TRUE	TRUE
ESC_DC3221AA_AS	Canine	Deer (Cervidae)	0.0177229	1	FALSE	TRUE	TRUE	TRUE	TRUE	FALSE	FALSE	TRUE
ESC_DC3221AA_AS	Canine	Bovine	0.01975	2	FALSE	TRUE	FALSE	TRUE	TRUE	FALSE	TRUE	TRUE
ESC_DC3221AA_AS	Canine	Deer (Cervidae)	0.0199477	3	FALSE	TRUE	TRUE	TRUE	TRUE	FALSE	FALSE	TRUE
ESC_DC3221AA_AS	Canine	Deer (Cervidae)	0.0217437	4	FALSE	TRUE	TRUE	TRUE	TRUE	FALSE	FALSE	TRUE
ESC_DC3221AA_AS	Canine	Bovine	0.0223669	5	FALSE	TRUE	FALSE	TRUE	TRUE	FALSE	TRUE	TRUE
ESC_FC2767AA_AS	Deer (Cervidae)	Bovine	0.0173962	1	FALSE	TRUE	FALSE	TRUE	TRUE	TRUE	FALSE	TRUE
ESC_FC2767AA_AS	Deer (Cervidae)	Deer (Cervidae)	0.0175939	2	TRUE	TRUE	TRUE	TRUE	TRUE	TRUE	TRUE	TRUE
ESC_FC2767AA_AS	Deer (Cervidae)	Canine	0.0177229	3	FALSE	TRUE	TRUE	TRUE	TRUE	FALSE	FALSE	TRUE
ESC_FC2767AA_AS	Deer (Cervidae)	Deer (Cervidae)	0.0193899	4	TRUE	TRUE	TRUE	TRUE	TRUE	TRUE	TRUE	TRUE
ESC_FC2767AA_AS	Deer (Cervidae)	Bovine	0.020013	5	FALSE	TRUE	FALSE	TRUE	TRUE	TRUE	FALSE	TRUE
ESC_EC9059AA_AS	Bovine	Bovine	0.00649249	1	TRUE	TRUE	TRUE	TRUE	TRUE	TRUE	TRUE	TRUE
ESC_EC9059AA_AS	Bovine	Bovine	0.0065492	2	TRUE	TRUE	TRUE	TRUE	TRUE	TRUE	TRUE	TRUE
ESC_EC9059AA_AS	Bovine	Deer (Cervidae)	0.0159105	3	FALSE	TRUE	FALSE	TRUE	TRUE	TRUE	FALSE	TRUE
ESC_EC9059AA_AS	Bovine	Deer (Cervidae)	0.0173962	4	FALSE	TRUE	FALSE	TRUE	TRUE	TRUE	FALSE	TRUE
ESC_EC9059AA_AS	Bovine	Deer (Cervidae)	0.0177065	5	FALSE	TRUE	FALSE	TRUE	TRUE	TRUE	FALSE	TRUE
ESC_HC7100AA_AS	Bovine	Bovine	0.000323738	1	TRUE	TRUE	TRUE	TRUE	TRUE	TRUE	TRUE	TRUE
ESC_HC7100AA_AS	Bovine	Bovine	0.00649249	2	TRUE	TRUE	TRUE	TRUE	TRUE	TRUE	TRUE	TRUE
ESC_HC7100AA_AS	Bovine	Deer (Cervidae)	0.0185274	3	FALSE	TRUE	FALSE	TRUE	TRUE	TRUE	FALSE	TRUE
ESC_HC7100AA_AS	Bovine	Deer (Cervidae)	0.020013	4	FALSE	TRUE	FALSE	TRUE	TRUE	TRUE	FALSE	TRUE
ESC_HC7100AA_AS	Bovine	Deer (Cervidae)	0.0203234	5	FALSE	TRUE	FALSE	TRUE	TRUE	TRUE	FALSE	TRUE
ESC_HC7152AA_AS	Bovine	Bovine	0.000323738	1	TRUE	TRUE	TRUE	TRUE	TRUE	TRUE	TRUE	TRUE
ESC_HC7152AA_AS	Bovine	Bovine	0.0065492	2	TRUE	TRUE	TRUE	TRUE	TRUE	TRUE	TRUE	TRUE
ESC_HC7152AA_AS	Bovine	Deer (Cervidae)	0.0185841	3	FALSE	TRUE	FALSE	TRUE	TRUE	TRUE	FALSE	TRUE
ESC_HC7152AA_AS	Bovine	Deer (Cervidae)	0.0200698	4	FALSE	TRUE	FALSE	TRUE	TRUE	TRUE	FALSE	TRUE
ESC_HC7152AA_AS	Bovine	Deer (Cervidae)	0.0203801	5	FALSE	TRUE	FALSE	TRUE	TRUE	TRUE	FALSE	TRUE
ESC_FC2774AA_AS	Deer (Cervidae)	Deer (Cervidae)	0.0158722	1	TRUE	TRUE	TRUE	TRUE	TRUE	TRUE	TRUE	TRUE
ESC_FC2774AA_AS	Deer (Cervidae)	Bovine	0.0159105	2	FALSE	TRUE	FALSE	TRUE	TRUE	TRUE	FALSE	TRUE
ESC_FC2774AA_AS	Deer (Cervidae)	Deer (Cervidae)	0.0175939	3	TRUE	TRUE	TRUE	TRUE	TRUE	TRUE	TRUE	TRUE
ESC_FC2774AA_AS	Deer (Cervidae)	Bovine	0.0185274	4	FALSE	TRUE	FALSE	TRUE	TRUE	TRUE	FALSE	TRUE
ESC_FC2774AA_AS	Deer (Cervidae)	Bovine	0.0185841	5	FALSE	TRUE	FALSE	TRUE	TRUE	TRUE	FALSE	TRUE
ESC_FC2053AA_AS	Deer (Cervidae)	Deer (Cervidae)	0.0154731	1	TRUE	TRUE	TRUE	TRUE	TRUE	TRUE	TRUE	TRUE
ESC_FC2053AA_AS	Deer (Cervidae)	Deer (Cervidae)	0.0183494	2	TRUE	TRUE	TRUE	TRUE	TRUE	TRUE	TRUE	TRUE
ESC_FC2053AA_AS	Deer (Cervidae)	Deer (Cervidae)	0.0231592	3	TRUE	TRUE	TRUE	TRUE	TRUE	TRUE	TRUE	TRUE
ESC_FC2053AA_AS	Deer (Cervidae)	Bovine	0.0249934	4	FALSE	TRUE	FALSE	TRUE	TRUE	TRUE	FALSE	TRUE
ESC_FC2053AA_AS	Deer (Cervidae)	Deer (Cervidae)	0.0255385	5	TRUE	TRUE	TRUE	TRUE	TRUE	TRUE	TRUE	TRUE
ESC_FC2664AA_AS	Deer (Cervidae)	Deer (Cervidae)	0.0154731	1	TRUE	TRUE	TRUE	TRUE	TRUE	TRUE	TRUE	TRUE
ESC_FC2664AA_AS	Deer (Cervidae)	Deer (Cervidae)	0.0161146	2	TRUE	TRUE	TRUE	TRUE	TRUE	TRUE	TRUE	TRUE
ESC_FC2664AA_AS	Deer (Cervidae)	Deer (Cervidae)	0.0209244	3	TRUE	TRUE	TRUE	TRUE	TRUE	TRUE	TRUE	TRUE
ESC_FC2664AA_AS	Deer (Cervidae)	Bovine	0.0227587	4	FALSE	TRUE	FALSE	TRUE	TRUE	TRUE	FALSE	TRUE
ESC_FC2664AA_AS	Deer (Cervidae)	Deer (Cervidae)	0.0233037	5	TRUE	TRUE	TRUE	TRUE	TRUE	TRUE	TRUE	TRUE
ESC_FC2825AA_AS	Deer (Cervidae)	Deer (Cervidae)	0.0158722	1	TRUE	TRUE	TRUE	TRUE	TRUE	TRUE	TRUE	TRUE
ESC_FC2825AA_AS	Deer (Cervidae)	Deer (Cervidae)	0.0161146	2	TRUE	TRUE	TRUE	TRUE	TRUE	TRUE	TRUE	TRUE
ESC_FC2825AA_AS	Deer (Cervidae)	Bovine	0.0177065	3	FALSE	TRUE	FALSE	TRUE	TRUE	TRUE	FALSE	TRUE
ESC_FC2825AA_AS	Deer (Cervidae)	Deer (Cervidae)	0.0182516	4	TRUE	TRUE	TRUE	TRUE	TRUE	TRUE	TRUE	TRUE
ESC_FC2825AA_AS	Deer (Cervidae)	Deer (Cervidae)	0.0183494	5	TRUE	TRUE	TRUE	TRUE	TRUE	TRUE	TRUE	TRUE
ESC_FC2729AA_AS	Deer (Cervidae)	Deer (Cervidae)	0.0220206	1	TRUE	TRUE	TRUE	TRUE	TRUE	TRUE	TRUE	TRUE
ESC_FC2729AA_AS	Deer (Cervidae)	Deer (Cervidae)	0.0267338	2	TRUE	TRUE	TRUE	TRUE	TRUE	TRUE	TRUE	TRUE
ESC_FC2729AA_AS	Deer (Cervidae)	Deer (Cervidae)	0.0280991	3	TRUE	TRUE	TRUE	TRUE	TRUE	TRUE	TRUE	TRUE
ESC_FC2729AA_AS	Deer (Cervidae)	Deer (Cervidae)	0.0284403	4	TRUE	TRUE	TRUE	TRUE	TRUE	TRUE	TRUE	TRUE
ESC_FC2729AA_AS	Deer (Cervidae)	Deer (Cervidae)	0.0301603	5	TRUE	TRUE	TRUE	TRUE	TRUE	TRUE	TRUE	TRUE
ESC_FC2788AA_AS	Deer (Cervidae)	Deer (Cervidae)	0.0210829	1	TRUE	TRUE	TRUE	TRUE	TRUE	TRUE	TRUE	TRUE
ESC_FC2788AA_AS	Deer (Cervidae)	Deer (Cervidae)	0.0267338	2	TRUE	TRUE	TRUE	TRUE	TRUE	TRUE	TRUE	TRUE
ESC_FC2788AA_AS	Deer (Cervidae)	Deer (Cervidae)	0.0271614	3	TRUE	TRUE	TRUE	TRUE	TRUE	TRUE	TRUE	TRUE
ESC_FC2788AA_AS	Deer (Cervidae)	Deer (Cervidae)	0.0275027	4	TRUE	TRUE	TRUE	TRUE	TRUE	TRUE	TRUE	TRUE
ESC_FC2788AA_AS	Deer (Cervidae)	Deer (Cervidae)	0.0292226	5	TRUE	TRUE	TRUE	TRUE	TRUE	TRUE	TRUE	TRUE
ESC_FC2750AA_AS	Deer (Cervidae)	Deer (Cervidae)	0.0179104	1	TRUE	TRUE	TRUE	TRUE	TRUE	TRUE	TRUE	TRUE
ESC_FC2750AA_AS	Deer (Cervidae)	Deer (Cervidae)	0.0182516	2	TRUE	TRUE	TRUE	TRUE	TRUE	TRUE	TRUE	TRUE
ESC_FC2750AA_AS	Deer (Cervidae)	Deer (Cervidae)	0.0199715	3	TRUE	TRUE	TRUE	TRUE	TRUE	TRUE	TRUE	TRUE
ESC_FC2750AA_AS	Deer (Cervidae)	Deer (Cervidae)	0.0210829	4	TRUE	TRUE	TRUE	TRUE	TRUE	TRUE	TRUE	TRUE
ESC_FC2750AA_AS	Deer (Cervidae)	Deer (Cervidae)	0.0214627	5	TRUE	TRUE	TRUE	TRUE	TRUE	TRUE	TRUE	TRUE
ESC_FC2765AA_AS	Deer (Cervidae)	Deer (Cervidae)	0.0179104	1	TRUE	TRUE	TRUE	TRUE	TRUE	TRUE	TRUE	TRUE
ESC_FC2765AA_AS	Deer (Cervidae)	Deer (Cervidae)	0.0189963	2	TRUE	TRUE	TRUE	TRUE	TRUE	TRUE	TRUE	TRUE
ESC_FC2765AA_AS	Deer (Cervidae)	Deer (Cervidae)	0.0212261	3	TRUE	TRUE	TRUE	TRUE	TRUE	TRUE	TRUE	TRUE
ESC_FC2765AA_AS	Deer (Cervidae)	Deer (Cervidae)	0.022946	4	TRUE	TRUE	TRUE	TRUE	TRUE	TRUE	TRUE	TRUE
ESC_FC2765AA_AS	Deer (Cervidae)	Deer (Cervidae)	0.024962	5	TRUE	TRUE	TRUE	TRUE	TRUE	TRUE	TRUE	TRUE
ESC_FC2766AA_AS	Deer (Cervidae)	Deer (Cervidae)	0.0189963	1	TRUE	TRUE	TRUE	TRUE	TRUE	TRUE	TRUE	TRUE
ESC_FC2766AA_AS	Deer (Cervidae)	Deer (Cervidae)	0.0214627	2	TRUE	TRUE	TRUE	TRUE	TRUE	TRUE	TRUE	TRUE
ESC_FC2766AA_AS	Deer (Cervidae)	Deer (Cervidae)	0.0247784	3	TRUE	TRUE	TRUE	TRUE	TRUE	TRUE	TRUE	TRUE
ESC_FC2766AA_AS	Deer (Cervidae)	Deer (Cervidae)	0.0264983	4	TRUE	TRUE	TRUE	TRUE	TRUE	TRUE	TRUE	TRUE
ESC_FC2766AA_AS	Deer (Cervidae)	Deer (Cervidae)	0.0285143	5	TRUE	TRUE	TRUE	TRUE	TRUE	TRUE	TRUE	TRUE
ESC_FC2741AA_AS	Deer (Cervidae)	Deer (Cervidae)	0.0195431	1	TRUE	TRUE	TRUE	TRUE	TRUE	TRUE	TRUE	TRUE
ESC_FC2741AA_AS	Deer (Cervidae)	Deer (Cervidae)	0.0199715	2	TRUE	TRUE	TRUE	TRUE	TRUE	TRUE	TRUE	TRUE
ESC_FC2741AA_AS	Deer (Cervidae)	Deer (Cervidae)	0.022946	3	TRUE	TRUE	TRUE	TRUE	TRUE	TRUE	TRUE	TRUE
ESC_FC2741AA_AS	Deer (Cervidae)	Deer (Cervidae)	0.0232789	4	TRUE	TRUE	TRUE	TRUE	TRUE	TRUE	TRUE	TRUE
ESC_FC2741AA_AS	Deer (Cervidae)	Deer (Cervidae)	0.0245952	5	TRUE	TRUE	TRUE	TRUE	TRUE	TRUE	TRUE	TRUE
ESC_FC2646AA_AS	Deer (Cervidae)	Ovine/Goat (Caprinae)	0.0221867	1	FALSE	TRUE	TRUE	FALSE	TRUE	TRUE	FALSE	TRUE
ESC_FC2646AA_AS	Deer (Cervidae)	Deer (Cervidae)	0.0229562	2	TRUE	TRUE	TRUE	TRUE	TRUE	TRUE	TRUE	TRUE
ESC_FC2646AA_AS	Deer (Cervidae)	Deer (Cervidae)	0.0249771	3	TRUE	TRUE	TRUE	TRUE	TRUE	TRUE	TRUE	TRUE
ESC_FC2646AA_AS	Deer (Cervidae)	Ovine/Goat (Caprinae)	0.0268947	4	FALSE	TRUE	TRUE	FALSE	TRUE	TRUE	FALSE	TRUE
ESC_FC2646AA_AS	Deer (Cervidae)	Deer (Cervidae)	0.0299758	5	TRUE	TRUE	TRUE	TRUE	TRUE	TRUE	TRUE	TRUE
ESC_FC2707AA_AS	Deer (Cervidae)	Ovine/Goat (Caprinae)	0.0109584	1	FALSE	TRUE	TRUE	FALSE	TRUE	TRUE	FALSE	TRUE
ESC_FC2707AA_AS	Deer (Cervidae)	Deer (Cervidae)	0.0196848	2	TRUE	TRUE	TRUE	TRUE	TRUE	TRUE	TRUE	TRUE
ESC_FC2707AA_AS	Deer (Cervidae)	Ovine/Goat (Caprinae)	0.0236233	3	FALSE	TRUE	TRUE	FALSE	TRUE	TRUE	FALSE	TRUE
ESC_FC2707AA_AS	Deer (Cervidae)	Deer (Cervidae)	0.0249771	4	TRUE	TRUE	TRUE	TRUE	TRUE	TRUE	TRUE	TRUE
ESC_FC2707AA_AS	Deer (Cervidae)	Deer (Cervidae)	0.0267044	5	TRUE	TRUE	TRUE	TRUE	TRUE	TRUE	TRUE	TRUE
ESC_LC9831AA_AS	Ovine/Goat (Caprinae)	Deer (Cervidae)	0.0109584	1	FALSE	TRUE	TRUE	FALSE	TRUE	TRUE	FALSE	TRUE
ESC_LC9831AA_AS	Ovine/Goat (Caprinae)	Deer (Cervidae)	0.0168943	2	FALSE	TRUE	TRUE	FALSE	TRUE	TRUE	FALSE	TRUE
ESC_LC9831AA_AS	Ovine/Goat (Caprinae)	Ovine/Goat (Caprinae)	0.0208328	3	TRUE	TRUE	TRUE	TRUE	TRUE	TRUE	TRUE	TRUE
ESC_LC9831AA_AS	Ovine/Goat (Caprinae)	Deer (Cervidae)	0.0221867	4	FALSE	TRUE	TRUE	FALSE	TRUE	TRUE	FALSE	TRUE
ESC_LC9831AA_AS	Ovine/Goat (Caprinae)	Deer (Cervidae)	0.023914	5	FALSE	TRUE	TRUE	FALSE	TRUE	TRUE	FALSE	TRUE
ESC_FC2724AA_AS	Deer (Cervidae)	Deer (Cervidae)	0.0159839	1	TRUE	TRUE	TRUE	TRUE	TRUE	TRUE	TRUE	TRUE
ESC_FC2724AA_AS	Deer (Cervidae)	Ovine/Goat (Caprinae)	0.023914	2	FALSE	TRUE	TRUE	FALSE	TRUE	TRUE	FALSE	TRUE
ESC_FC2724AA_AS	Deer (Cervidae)	Ovine/Goat (Caprinae)	0.0259563	3	FALSE	TRUE	TRUE	FALSE	TRUE	TRUE	FALSE	TRUE
ESC_FC2724AA_AS	Deer (Cervidae)	Deer (Cervidae)	0.0267044	4	TRUE	TRUE	TRUE	TRUE	TRUE	TRUE	TRUE	TRUE
ESC_FC2724AA_AS	Deer (Cervidae)	Deer (Cervidae)	0.0299758	5	TRUE	TRUE	TRUE	TRUE	TRUE	TRUE	TRUE	TRUE
ESC_FC2731AA_AS	Deer (Cervidae)	Deer (Cervidae)	0.0159839	1	TRUE	TRUE	TRUE	TRUE	TRUE	TRUE	TRUE	TRUE
ESC_FC2731AA_AS	Deer (Cervidae)	Ovine/Goat (Caprinae)	0.0168943	2	FALSE	TRUE	TRUE	FALSE	TRUE	TRUE	FALSE	TRUE
ESC_FC2731AA_AS	Deer (Cervidae)	Ovine/Goat (Caprinae)	0.0189367	3	FALSE	TRUE	TRUE	FALSE	TRUE	TRUE	FALSE	TRUE
ESC_FC2731AA_AS	Deer (Cervidae)	Deer (Cervidae)	0.0196848	4	TRUE	TRUE	TRUE	TRUE	TRUE	TRUE	TRUE	TRUE
ESC_FC2731AA_AS	Deer (Cervidae)	Deer (Cervidae)	0.0229562	5	TRUE	TRUE	TRUE	TRUE	TRUE	TRUE	TRUE	TRUE
ESC_HC7596AA_AS	Ovine/Goat (Caprinae)	Deer (Cervidae)	0.0189367	1	FALSE	TRUE	TRUE	FALSE	TRUE	TRUE	FALSE	TRUE
ESC_HC7596AA_AS	Ovine/Goat (Caprinae)	Ovine/Goat (Caprinae)	0.0208328	2	TRUE	TRUE	TRUE	TRUE	TRUE	TRUE	TRUE	TRUE
ESC_HC7596AA_AS	Ovine/Goat (Caprinae)	Deer (Cervidae)	0.0212067	3	FALSE	TRUE	TRUE	FALSE	TRUE	TRUE	FALSE	TRUE
ESC_HC7596AA_AS	Ovine/Goat (Caprinae)	Deer (Cervidae)	0.021416	4	FALSE	TRUE	TRUE	FALSE	TRUE	TRUE	FALSE	TRUE
ESC_HC7596AA_AS	Ovine/Goat (Caprinae)	Bovine	0.0218731	5	FALSE	TRUE	FALSE	FALSE	TRUE	TRUE	TRUE	TRUE
ESC_HC7130AA_AS	Bovine	Bovine	0.0176708	1	TRUE	TRUE	TRUE	TRUE	TRUE	TRUE	TRUE	TRUE
ESC_HC7130AA_AS	Bovine	Ovine/Goat (Caprinae)	0.0187385	2	FALSE	TRUE	FALSE	FALSE	TRUE	TRUE	TRUE	TRUE
ESC_HC7130AA_AS	Bovine	Bovine	0.0210661	3	TRUE	TRUE	TRUE	TRUE	TRUE	TRUE	TRUE	TRUE
ESC_HC7130AA_AS	Bovine	Bovine	0.0228676	4	TRUE	TRUE	TRUE	TRUE	TRUE	TRUE	TRUE	TRUE
ESC_HC7130AA_AS	Bovine	Ovine/Goat (Caprinae)	0.0236861	5	FALSE	TRUE	FALSE	FALSE	TRUE	TRUE	TRUE	TRUE
ESC_HC7618AA_AS	Ovine/Goat (Caprinae)	Bovine	0.0187385	1	FALSE	TRUE	FALSE	FALSE	TRUE	TRUE	TRUE	TRUE
ESC_HC7618AA_AS	Ovine/Goat (Caprinae)	Bovine	0.0188948	2	FALSE	TRUE	FALSE	FALSE	TRUE	TRUE	TRUE	TRUE
ESC_HC7618AA_AS	Ovine/Goat (Caprinae)	Bovine	0.0222901	3	FALSE	TRUE	FALSE	FALSE	TRUE	TRUE	TRUE	TRUE
ESC_HC7618AA_AS	Ovine/Goat (Caprinae)	Bovine	0.0240917	4	FALSE	TRUE	FALSE	FALSE	TRUE	TRUE	TRUE	TRUE
ESC_HC7618AA_AS	Ovine/Goat (Caprinae)	Ovine/Goat (Caprinae)	0.0249102	5	TRUE	TRUE	TRUE	TRUE	TRUE	TRUE	TRUE	TRUE
ESC_HC7133AA_AS	Bovine	Bovine	0.00411061	1	TRUE	TRUE	TRUE	TRUE	TRUE	TRUE	TRUE	TRUE
ESC_HC7133AA_AS	Bovine	Bovine	0.0192129	2	TRUE	TRUE	TRUE	TRUE	TRUE	TRUE	TRUE	TRUE
ESC_HC7133AA_AS	Bovine	Bovine	0.0210661	3	TRUE	TRUE	TRUE	TRUE	TRUE	TRUE	TRUE	TRUE
ESC_HC7133AA_AS	Bovine	Ovine/Goat (Caprinae)	0.0222901	4	FALSE	TRUE	FALSE	FALSE	TRUE	TRUE	TRUE	TRUE
ESC_HC7133AA_AS	Bovine	Ovine/Goat (Caprinae)	0.0252684	5	FALSE	TRUE	FALSE	FALSE	TRUE	TRUE	TRUE	TRUE
ESC_HC7412AA_AS	Bovine	Bovine	0.00411061	1	TRUE	TRUE	TRUE	TRUE	TRUE	TRUE	TRUE	TRUE
ESC_HC7412AA_AS	Bovine	Bovine	0.0158176	2	TRUE	TRUE	TRUE	TRUE	TRUE	TRUE	TRUE	TRUE
ESC_HC7412AA_AS	Bovine	Bovine	0.0176708	3	TRUE	TRUE	TRUE	TRUE	TRUE	TRUE	TRUE	TRUE
ESC_HC7412AA_AS	Bovine	Ovine/Goat (Caprinae)	0.0188948	4	FALSE	TRUE	FALSE	FALSE	TRUE	TRUE	TRUE	TRUE
ESC_HC7412AA_AS	Bovine	Ovine/Goat (Caprinae)	0.0218731	5	FALSE	TRUE	FALSE	FALSE	TRUE	TRUE	TRUE	TRUE
ESC_HC7451AA_AS	Bovine	Bovine	0.0158176	1	TRUE	TRUE	TRUE	TRUE	TRUE	TRUE	TRUE	TRUE
ESC_HC7451AA_AS	Bovine	Bovine	0.0192129	2	TRUE	TRUE	TRUE	TRUE	TRUE	TRUE	TRUE	TRUE
ESC_HC7451AA_AS	Bovine	Bovine	0.0228676	3	TRUE	TRUE	TRUE	TRUE	TRUE	TRUE	TRUE	TRUE
ESC_HC7451AA_AS	Bovine	Ovine/Goat (Caprinae)	0.0240917	4	FALSE	TRUE	FALSE	FALSE	TRUE	TRUE	TRUE	TRUE
ESC_HC7451AA_AS	Bovine	Ovine/Goat (Caprinae)	0.0270699	5	FALSE	TRUE	FALSE	FALSE	TRUE	TRUE	TRUE	TRUE
ESC_EC9074AA_AS	Bovine	Bovine	0.0105845	1	TRUE	TRUE	TRUE	TRUE	TRUE	TRUE	TRUE	TRUE
ESC_EC9074AA_AS	Bovine	Bovine	0.0154786	2	TRUE	TRUE	TRUE	TRUE	TRUE	TRUE	TRUE	TRUE
ESC_EC9074AA_AS	Bovine	Bovine	0.0175576	3	TRUE	TRUE	TRUE	TRUE	TRUE	TRUE	TRUE	TRUE
ESC_EC9074AA_AS	Bovine	Bovine	0.0214633	4	TRUE	TRUE	TRUE	TRUE	TRUE	TRUE	TRUE	TRUE
ESC_EC9074AA_AS	Bovine	Human	0.0258597	5	FALSE	FALSE	FALSE	TRUE	TRUE	TRUE	TRUE	TRUE
ESC_EC9082AA_AS	Bovine	Bovine	0.0102971	1	TRUE	TRUE	TRUE	TRUE	TRUE	TRUE	TRUE	TRUE
ESC_EC9082AA_AS	Bovine	Bovine	0.0105845	2	TRUE	TRUE	TRUE	TRUE	TRUE	TRUE	TRUE	TRUE
ESC_EC9082AA_AS	Bovine	Bovine	0.0123761	3	TRUE	TRUE	TRUE	TRUE	TRUE	TRUE	TRUE	TRUE
ESC_EC9082AA_AS	Bovine	Bovine	0.0162818	4	TRUE	TRUE	TRUE	TRUE	TRUE	TRUE	TRUE	TRUE
ESC_EC9082AA_AS	Bovine	Human	0.0206782	5	FALSE	FALSE	FALSE	TRUE	TRUE	TRUE	TRUE	TRUE
ESC_LC9907AA_AS	Bovine	Bovine	0.00827386	1	TRUE	TRUE	TRUE	TRUE	TRUE	TRUE	TRUE	TRUE
ESC_LC9907AA_AS	Bovine	Bovine	0.0123761	2	TRUE	TRUE	TRUE	TRUE	TRUE	TRUE	TRUE	TRUE
ESC_LC9907AA_AS	Bovine	Bovine	0.0175576	3	TRUE	TRUE	TRUE	TRUE	TRUE	TRUE	TRUE	TRUE
ESC_LC9907AA_AS	Bovine	Bovine	0.0190244	4	TRUE	TRUE	TRUE	TRUE	TRUE	TRUE	TRUE	TRUE
ESC_LC9907AA_AS	Bovine	Human	0.0234209	5	FALSE	FALSE	FALSE	TRUE	TRUE	TRUE	TRUE	TRUE
ESC_LC9869AA_AS	Bovine	Bovine	0.00827386	1	TRUE	TRUE	TRUE	TRUE	TRUE	TRUE	TRUE	TRUE
ESC_LC9869AA_AS	Bovine	Bovine	0.0102971	2	TRUE	TRUE	TRUE	TRUE	TRUE	TRUE	TRUE	TRUE
ESC_LC9869AA_AS	Bovine	Bovine	0.0154786	3	TRUE	TRUE	TRUE	TRUE	TRUE	TRUE	TRUE	TRUE
ESC_LC9869AA_AS	Bovine	Bovine	0.0169454	4	TRUE	TRUE	TRUE	TRUE	TRUE	TRUE	TRUE	TRUE
ESC_LC9869AA_AS	Bovine	Human	0.0213418	5	FALSE	FALSE	FALSE	TRUE	TRUE	TRUE	TRUE	TRUE
ESC_HC7250AA_AS	Bovine	Bovine	0.0162818	1	TRUE	TRUE	TRUE	TRUE	TRUE	TRUE	TRUE	TRUE
ESC_HC7250AA_AS	Bovine	Bovine	0.0169454	2	TRUE	TRUE	TRUE	TRUE	TRUE	TRUE	TRUE	TRUE
ESC_HC7250AA_AS	Bovine	Human	0.0169617	3	FALSE	FALSE	FALSE	TRUE	TRUE	TRUE	TRUE	TRUE
ESC_HC7250AA_AS	Bovine	Swine	0.0176528	4	FALSE	TRUE	FALSE	TRUE	TRUE	TRUE	TRUE	FALSE
ESC_HC7250AA_AS	Bovine	Bovine	0.0179355	5	TRUE	TRUE	TRUE	TRUE	TRUE	TRUE	TRUE	TRUE
ESC_MC3609AA_AS	Human	Bovine	0.0169617	1	FALSE	FALSE	FALSE	TRUE	TRUE	TRUE	TRUE	TRUE
ESC_MC3609AA_AS	Human	Swine	0.0184478	2	FALSE	FALSE	TRUE	TRUE	TRUE	TRUE	TRUE	FALSE
ESC_MC3609AA_AS	Human	Bovine	0.0187306	3	FALSE	FALSE	FALSE	TRUE	TRUE	TRUE	TRUE	TRUE
ESC_MC3609AA_AS	Human	Swine	0.0193941	4	FALSE	FALSE	TRUE	TRUE	TRUE	TRUE	TRUE	FALSE
ESC_MC3609AA_AS	Human	Bovine	0.0194738	5	FALSE	FALSE	FALSE	TRUE	TRUE	TRUE	TRUE	TRUE
ESC_HC7545AA_AS	Ovine/Goat (Caprinae)	Swine	0.0147536	1	FALSE	TRUE	TRUE	FALSE	TRUE	TRUE	TRUE	FALSE
ESC_HC7545AA_AS	Ovine/Goat (Caprinae)	Swine	0.0174613	2	FALSE	TRUE	TRUE	FALSE	TRUE	TRUE	TRUE	FALSE
ESC_HC7545AA_AS	Ovine/Goat (Caprinae)	Bovine	0.0187481	3	FALSE	TRUE	FALSE	FALSE	TRUE	TRUE	TRUE	TRUE
ESC_HC7545AA_AS	Ovine/Goat (Caprinae)	Swine	0.0194116	4	FALSE	TRUE	TRUE	FALSE	TRUE	TRUE	TRUE	FALSE
ESC_HC7545AA_AS	Ovine/Goat (Caprinae)	Bovine	0.0194913	5	FALSE	TRUE	FALSE	FALSE	TRUE	TRUE	TRUE	TRUE
ESC_MC3122AA_AS	Human	Swine	0.0210268	1	FALSE	FALSE	TRUE	TRUE	TRUE	TRUE	TRUE	FALSE
ESC_MC3122AA_AS	Human	Ovine/Goat (Caprinae)	0.0215083	2	FALSE	FALSE	TRUE	FALSE	TRUE	TRUE	TRUE	TRUE
ESC_MC3122AA_AS	Human	Swine	0.0237345	3	FALSE	FALSE	TRUE	TRUE	TRUE	TRUE	TRUE	FALSE
ESC_MC3122AA_AS	Human	Bovine	0.0250212	4	FALSE	FALSE	FALSE	TRUE	TRUE	TRUE	TRUE	TRUE
ESC_MC3122AA_AS	Human	Swine	0.0256848	5	FALSE	FALSE	TRUE	TRUE	TRUE	TRUE	TRUE	FALSE
ESC_HC7583AA_AS	Swine	Swine	0.0118848	1	TRUE	TRUE	TRUE	TRUE	TRUE	TRUE	TRUE	TRUE
ESC_HC7583AA_AS	Swine	Ovine/Goat (Caprinae)	0.0174613	2	FALSE	TRUE	TRUE	FALSE	TRUE	TRUE	TRUE	FALSE
ESC_HC7583AA_AS	Swine	Bovine	0.019317	3	FALSE	TRUE	FALSE	TRUE	TRUE	TRUE	TRUE	FALSE
ESC_HC7583AA_AS	Swine	Swine	0.0199805	4	TRUE	TRUE	TRUE	TRUE	TRUE	TRUE	TRUE	TRUE
ESC_HC7583AA_AS	Swine	Bovine	0.0200602	5	FALSE	TRUE	FALSE	TRUE	TRUE	TRUE	TRUE	FALSE
ESC_LC9856AA_AS	Swine	Swine	0.0118848	1	TRUE	TRUE	TRUE	TRUE	TRUE	TRUE	TRUE	TRUE
ESC_LC9856AA_AS	Swine	Ovine/Goat (Caprinae)	0.0147536	2	FALSE	TRUE	TRUE	FALSE	TRUE	TRUE	TRUE	FALSE
ESC_LC9856AA_AS	Swine	Bovine	0.0166092	3	FALSE	TRUE	FALSE	TRUE	TRUE	TRUE	TRUE	FALSE
ESC_LC9856AA_AS	Swine	Swine	0.0172728	4	TRUE	TRUE	TRUE	TRUE	TRUE	TRUE	TRUE	TRUE
ESC_LC9856AA_AS	Swine	Bovine	0.0173525	5	FALSE	TRUE	FALSE	TRUE	TRUE	TRUE	TRUE	FALSE
ESC_EC9061AA_AS	Bovine	Bovine	0.014518	1	TRUE	TRUE	TRUE	TRUE	TRUE	TRUE	TRUE	TRUE
ESC_EC9061AA_AS	Bovine	Bovine	0.0260034	2	TRUE	TRUE	TRUE	TRUE	TRUE	TRUE	TRUE	TRUE
ESC_EC9061AA_AS	Bovine	Swine	0.0281953	3	FALSE	TRUE	FALSE	TRUE	TRUE	TRUE	TRUE	FALSE
ESC_EC9061AA_AS	Bovine	Bovine	0.03017	4	TRUE	TRUE	TRUE	TRUE	TRUE	TRUE	TRUE	TRUE
ESC_EC9061AA_AS	Bovine	Swine	0.0304736	5	FALSE	TRUE	FALSE	TRUE	TRUE	TRUE	TRUE	FALSE
ESC_HC7168AA_AS	Bovine	Bovine	0.014518	1	TRUE	TRUE	TRUE	TRUE	TRUE	TRUE	TRUE	TRUE
ESC_HC7168AA_AS	Bovine	Bovine	0.0201319	2	TRUE	TRUE	TRUE	TRUE	TRUE	TRUE	TRUE	TRUE
ESC_HC7168AA_AS	Bovine	Swine	0.0223238	3	FALSE	TRUE	FALSE	TRUE	TRUE	TRUE	TRUE	FALSE
ESC_HC7168AA_AS	Bovine	Bovine	0.0242985	4	TRUE	TRUE	TRUE	TRUE	TRUE	TRUE	TRUE	TRUE
ESC_HC7168AA_AS	Bovine	Swine	0.0246021	5	FALSE	TRUE	FALSE	TRUE	TRUE	TRUE	TRUE	FALSE
ESC_HC7466AA_AS	Bovine	Swine	0.0160641	1	FALSE	TRUE	FALSE	TRUE	TRUE	TRUE	TRUE	FALSE
ESC_HC7466AA_AS	Bovine	Bovine	0.0180388	2	TRUE	TRUE	TRUE	TRUE	TRUE	TRUE	TRUE	TRUE
ESC_HC7466AA_AS	Bovine	Swine	0.0183424	3	FALSE	TRUE	FALSE	TRUE	TRUE	TRUE	TRUE	FALSE
ESC_HC7466AA_AS	Bovine	Bovine	0.0198924	4	TRUE	TRUE	TRUE	TRUE	TRUE	TRUE	TRUE	TRUE
ESC_HC7466AA_AS	Bovine	Bovine	0.0201319	5	TRUE	TRUE	TRUE	TRUE	TRUE	TRUE	TRUE	TRUE
ESC_HC7745AA_AS	Swine	Bovine	0.0160641	1	FALSE	TRUE	FALSE	TRUE	TRUE	TRUE	TRUE	FALSE
ESC_HC7745AA_AS	Swine	Bovine	0.0160978	2	FALSE	TRUE	FALSE	TRUE	TRUE	TRUE	TRUE	FALSE
ESC_HC7745AA_AS	Swine	Swine	0.0164015	3	TRUE	TRUE	TRUE	TRUE	TRUE	TRUE	TRUE	TRUE
ESC_HC7745AA_AS	Swine	Bovine	0.0179515	4	FALSE	TRUE	FALSE	TRUE	TRUE	TRUE	TRUE	FALSE
ESC_HC7745AA_AS	Swine	Poultry	0.0182743	5	FALSE	TRUE	TRUE	TRUE	FALSE	TRUE	TRUE	FALSE
ESC_HC7528AA_AS	Poultry	Bovine	0.01589	1	FALSE	TRUE	FALSE	TRUE	FALSE	TRUE	TRUE	TRUE
ESC_HC7528AA_AS	Poultry	Swine	0.0161937	2	FALSE	TRUE	TRUE	TRUE	FALSE	TRUE	TRUE	FALSE
ESC_HC7528AA_AS	Poultry	Bovine	0.0177437	3	FALSE	TRUE	FALSE	TRUE	FALSE	TRUE	TRUE	TRUE
ESC_HC7528AA_AS	Poultry	Swine	0.0182743	4	FALSE	TRUE	TRUE	TRUE	FALSE	TRUE	TRUE	FALSE
ESC_HC7528AA_AS	Poultry	Ovine/Goat (Caprinae)	0.0190735	5	FALSE	TRUE	TRUE	FALSE	FALSE	TRUE	TRUE	TRUE
ESC_HC7742AA_AS	Swine	Bovine	0.0113911	1	FALSE	TRUE	FALSE	TRUE	TRUE	TRUE	TRUE	FALSE
ESC_HC7742AA_AS	Swine	Bovine	0.0132447	2	FALSE	TRUE	FALSE	TRUE	TRUE	TRUE	TRUE	FALSE
ESC_HC7742AA_AS	Swine	Ovine/Goat (Caprinae)	0.0145746	3	FALSE	TRUE	TRUE	FALSE	TRUE	TRUE	TRUE	FALSE
ESC_HC7742AA_AS	Swine	Poultry	0.0161937	4	FALSE	TRUE	TRUE	TRUE	FALSE	TRUE	TRUE	FALSE
ESC_HC7742AA_AS	Swine	Human	0.0162272	5	FALSE	FALSE	TRUE	TRUE	TRUE	TRUE	TRUE	FALSE
ESC_GC7992AA_AS	Human	Bovine	0.00729355	1	FALSE	FALSE	FALSE	TRUE	TRUE	TRUE	TRUE	TRUE
ESC_GC7992AA_AS	Human	Bovine	0.0136122	2	FALSE	FALSE	FALSE	TRUE	TRUE	TRUE	TRUE	TRUE
ESC_GC7992AA_AS	Human	Ovine/Goat (Caprinae)	0.0151715	3	FALSE	FALSE	TRUE	FALSE	TRUE	TRUE	TRUE	TRUE
ESC_GC7992AA_AS	Human	Swine	0.017464	4	FALSE	FALSE	TRUE	TRUE	TRUE	TRUE	TRUE	FALSE
ESC_GC7992AA_AS	Human	Ovine/Goat (Caprinae)	0.0178756	5	FALSE	FALSE	TRUE	FALSE	TRUE	TRUE	TRUE	TRUE
ESC_HC7232AA_AS	Bovine	Human	0.00729355	1	FALSE	FALSE	FALSE	TRUE	TRUE	TRUE	TRUE	TRUE
ESC_HC7232AA_AS	Bovine	Bovine	0.00753927	2	TRUE	TRUE	TRUE	TRUE	TRUE	TRUE	TRUE	TRUE
ESC_HC7232AA_AS	Bovine	Ovine/Goat (Caprinae)	0.00909856	3	FALSE	TRUE	FALSE	FALSE	TRUE	TRUE	TRUE	TRUE
ESC_HC7232AA_AS	Bovine	Swine	0.0113911	4	FALSE	TRUE	FALSE	TRUE	TRUE	TRUE	TRUE	FALSE
ESC_HC7232AA_AS	Bovine	Ovine/Goat (Caprinae)	0.0118027	5	FALSE	TRUE	FALSE	FALSE	TRUE	TRUE	TRUE	TRUE
ESC_HC7424AA_AS	Ovine/Goat (Caprinae)	Bovine	0.00909856	1	FALSE	TRUE	FALSE	FALSE	TRUE	TRUE	TRUE	TRUE
ESC_HC7424AA_AS	Ovine/Goat (Caprinae)	Bovine	0.0134873	2	FALSE	TRUE	FALSE	FALSE	TRUE	TRUE	TRUE	TRUE
ESC_HC7424AA_AS	Ovine/Goat (Caprinae)	Human	0.0151715	3	FALSE	FALSE	TRUE	FALSE	TRUE	TRUE	TRUE	TRUE
ESC_HC7424AA_AS	Ovine/Goat (Caprinae)	Swine	0.0173391	4	FALSE	TRUE	TRUE	FALSE	TRUE	TRUE	TRUE	FALSE
ESC_HC7424AA_AS	Ovine/Goat (Caprinae)	Ovine/Goat (Caprinae)	0.0177507	5	TRUE	TRUE	TRUE	TRUE	TRUE	TRUE	TRUE	TRUE
ESC_KC0375AA_AS	Bovine	Bovine	0.00753927	1	TRUE	TRUE	TRUE	TRUE	TRUE	TRUE	TRUE	TRUE
ESC_KC0375AA_AS	Bovine	Swine	0.0132447	2	FALSE	TRUE	FALSE	TRUE	TRUE	TRUE	TRUE	FALSE
ESC_KC0375AA_AS	Bovine	Ovine/Goat (Caprinae)	0.0134873	3	FALSE	TRUE	FALSE	FALSE	TRUE	TRUE	TRUE	TRUE
ESC_KC0375AA_AS	Bovine	Human	0.0136122	4	FALSE	FALSE	FALSE	TRUE	TRUE	TRUE	TRUE	TRUE
ESC_KC0375AA_AS	Bovine	Ovine/Goat (Caprinae)	0.0136564	5	FALSE	TRUE	FALSE	FALSE	TRUE	TRUE	TRUE	TRUE
ESC_HA7012AA_AS	Human	Ovine/Goat (Caprinae)	0.0129945	1	FALSE	FALSE	TRUE	FALSE	TRUE	TRUE	TRUE	TRUE
ESC_HA7012AA_AS	Human	Swine	0.0138085	2	FALSE	FALSE	TRUE	TRUE	TRUE	TRUE	TRUE	FALSE
ESC_HA7012AA_AS	Human	Bovine	0.0138972	3	FALSE	FALSE	FALSE	TRUE	TRUE	TRUE	TRUE	TRUE
ESC_HA7012AA_AS	Human	Bovine	0.0157508	4	FALSE	FALSE	FALSE	TRUE	TRUE	TRUE	TRUE	TRUE
ESC_HA7012AA_AS	Human	Swine	0.0166691	5	FALSE	FALSE	TRUE	TRUE	TRUE	TRUE	TRUE	FALSE
ESC_HC7442AA_AS	Swine	Human	0.0138085	1	FALSE	FALSE	TRUE	TRUE	TRUE	TRUE	TRUE	FALSE
ESC_HC7442AA_AS	Swine	Ovine/Goat (Caprinae)	0.0167555	2	FALSE	TRUE	TRUE	FALSE	TRUE	TRUE	TRUE	FALSE
ESC_HC7442AA_AS	Swine	Bovine	0.0176581	3	FALSE	TRUE	FALSE	TRUE	TRUE	TRUE	TRUE	FALSE
ESC_HC7442AA_AS	Swine	Bovine	0.0195118	4	FALSE	TRUE	FALSE	TRUE	TRUE	TRUE	TRUE	FALSE
ESC_HC7442AA_AS	Swine	Swine	0.02043	5	TRUE	TRUE	TRUE	TRUE	TRUE	TRUE	TRUE	TRUE
ESC_HC7429AA_AS	Ovine/Goat (Caprinae)	Bovine	0.0118027	1	FALSE	TRUE	FALSE	FALSE	TRUE	TRUE	TRUE	TRUE
ESC_HC7429AA_AS	Ovine/Goat (Caprinae)	Human	0.0129945	2	FALSE	FALSE	TRUE	FALSE	TRUE	TRUE	TRUE	TRUE
ESC_HC7429AA_AS	Ovine/Goat (Caprinae)	Bovine	0.0136564	3	FALSE	TRUE	FALSE	FALSE	TRUE	TRUE	TRUE	TRUE
ESC_HC7429AA_AS	Ovine/Goat (Caprinae)	Swine	0.0145746	4	FALSE	TRUE	TRUE	FALSE	TRUE	TRUE	TRUE	FALSE
ESC_HC7429AA_AS	Ovine/Goat (Caprinae)	Swine	0.0167555	5	FALSE	TRUE	TRUE	FALSE	TRUE	TRUE	TRUE	FALSE
ESC_HC7098AA_AS	Bovine	Human	0.015701	1	FALSE	FALSE	FALSE	TRUE	TRUE	TRUE	TRUE	TRUE
ESC_HC7098AA_AS	Bovine	Bovine	0.0179334	2	TRUE	TRUE	TRUE	TRUE	TRUE	TRUE	TRUE	TRUE
ESC_HC7098AA_AS	Bovine	Swine	0.0194674	3	FALSE	TRUE	FALSE	TRUE	TRUE	TRUE	TRUE	FALSE
ESC_HC7098AA_AS	Bovine	Bovine	0.019787	4	TRUE	TRUE	TRUE	TRUE	TRUE	TRUE	TRUE	TRUE
ESC_HC7098AA_AS	Bovine	Ovine/Goat (Caprinae)	0.0211169	5	FALSE	TRUE	FALSE	FALSE	TRUE	TRUE	TRUE	TRUE
ESC_MC2986AA_AS	Human	Bovine	0.0146931	1	FALSE	FALSE	FALSE	TRUE	TRUE	TRUE	TRUE	TRUE
ESC_MC2986AA_AS	Human	Bovine	0.015701	2	FALSE	FALSE	FALSE	TRUE	TRUE	TRUE	TRUE	TRUE
ESC_MC2986AA_AS	Human	Swine	0.0162272	3	FALSE	FALSE	TRUE	TRUE	TRUE	TRUE	TRUE	FALSE
ESC_MC2986AA_AS	Human	Bovine	0.0165467	4	FALSE	FALSE	FALSE	TRUE	TRUE	TRUE	TRUE	TRUE
ESC_MC2986AA_AS	Human	Ovine/Goat (Caprinae)	0.0178766	5	FALSE	FALSE	TRUE	FALSE	TRUE	TRUE	TRUE	TRUE
ESC_GC8198AA_AS	Human	Ovine/Goat (Caprinae)	0.0187501	1	FALSE	FALSE	TRUE	FALSE	TRUE	TRUE	TRUE	TRUE
ESC_GC8198AA_AS	Human	Bovine	0.0260802	2	FALSE	FALSE	FALSE	TRUE	TRUE	TRUE	TRUE	TRUE
ESC_GC8198AA_AS	Human	Swine	0.0276143	3	FALSE	FALSE	TRUE	TRUE	TRUE	TRUE	TRUE	FALSE
ESC_GC8198AA_AS	Human	Bovine	0.0279339	4	FALSE	FALSE	FALSE	TRUE	TRUE	TRUE	TRUE	TRUE
ESC_GC8198AA_AS	Human	Human	0.0280162	5	TRUE	TRUE	TRUE	TRUE	TRUE	TRUE	TRUE	TRUE
ESC_LC2291AA_AS	Ovine/Goat (Caprinae)	Human	0.0187501	1	FALSE	FALSE	TRUE	FALSE	TRUE	TRUE	TRUE	TRUE
ESC_LC2291AA_AS	Ovine/Goat (Caprinae)	Bovine	0.0243618	2	FALSE	TRUE	FALSE	FALSE	TRUE	TRUE	TRUE	TRUE
ESC_LC2291AA_AS	Ovine/Goat (Caprinae)	Swine	0.0258959	3	FALSE	TRUE	TRUE	FALSE	TRUE	TRUE	TRUE	FALSE
ESC_LC2291AA_AS	Ovine/Goat (Caprinae)	Bovine	0.0262154	4	FALSE	TRUE	FALSE	FALSE	TRUE	TRUE	TRUE	TRUE
ESC_LC2291AA_AS	Ovine/Goat (Caprinae)	Human	0.0262978	5	FALSE	FALSE	TRUE	FALSE	TRUE	TRUE	TRUE	TRUE
ESC_LC9564AA_AS	Ovine/Goat (Caprinae)	Bovine	0.0188926	1	FALSE	TRUE	FALSE	FALSE	TRUE	TRUE	TRUE	TRUE
ESC_LC9564AA_AS	Ovine/Goat (Caprinae)	Swine	0.0204266	2	FALSE	TRUE	TRUE	FALSE	TRUE	TRUE	TRUE	FALSE
ESC_LC9564AA_AS	Ovine/Goat (Caprinae)	Bovine	0.0207462	3	FALSE	TRUE	FALSE	FALSE	TRUE	TRUE	TRUE	TRUE
ESC_LC9564AA_AS	Ovine/Goat (Caprinae)	Human	0.0208286	4	FALSE	FALSE	TRUE	FALSE	TRUE	TRUE	TRUE	TRUE
ESC_LC9564AA_AS	Ovine/Goat (Caprinae)	Ovine/Goat (Caprinae)	0.0220761	5	TRUE	TRUE	TRUE	TRUE	TRUE	TRUE	TRUE	TRUE
ESC_FC2865AA_AS	Swine	Human	0.0178922	1	FALSE	FALSE	TRUE	TRUE	TRUE	TRUE	TRUE	FALSE
ESC_FC2865AA_AS	Swine	Human	0.0182511	2	FALSE	FALSE	TRUE	TRUE	TRUE	TRUE	TRUE	FALSE
ESC_FC2865AA_AS	Swine	Human	0.0190269	3	FALSE	FALSE	TRUE	TRUE	TRUE	TRUE	TRUE	FALSE
ESC_FC2865AA_AS	Swine	Human	0.0211771	4	FALSE	FALSE	TRUE	TRUE	TRUE	TRUE	TRUE	FALSE
ESC_FC2865AA_AS	Swine	Swine	0.0212602	5	TRUE	TRUE	TRUE	TRUE	TRUE	TRUE	TRUE	TRUE
ESC_MC2999AA_AS	Human	Human	0.00468309	1	TRUE	TRUE	TRUE	TRUE	TRUE	TRUE	TRUE	TRUE
ESC_MC2999AA_AS	Human	Human	0.00610553	2	TRUE	TRUE	TRUE	TRUE	TRUE	TRUE	TRUE	TRUE
ESC_MC2999AA_AS	Human	Human	0.0137989	3	TRUE	TRUE	TRUE	TRUE	TRUE	TRUE	TRUE	TRUE
ESC_MC2999AA_AS	Human	Human	0.0154757	4	TRUE	TRUE	TRUE	TRUE	TRUE	TRUE	TRUE	TRUE
ESC_MC2999AA_AS	Human	Human	0.0158732	5	TRUE	TRUE	TRUE	TRUE	TRUE	TRUE	TRUE	TRUE
ESC_MC3023AA_AS	Human	Human	0.00554001	1	TRUE	TRUE	TRUE	TRUE	TRUE	TRUE	TRUE	TRUE
ESC_MC3023AA_AS	Human	Human	0.00610553	2	TRUE	TRUE	TRUE	TRUE	TRUE	TRUE	TRUE	TRUE
ESC_MC3023AA_AS	Human	Human	0.0146559	3	TRUE	TRUE	TRUE	TRUE	TRUE	TRUE	TRUE	TRUE
ESC_MC3023AA_AS	Human	Human	0.0163327	4	TRUE	TRUE	TRUE	TRUE	TRUE	TRUE	TRUE	TRUE
ESC_MC3023AA_AS	Human	Human	0.0167301	5	TRUE	TRUE	TRUE	TRUE	TRUE	TRUE	TRUE	TRUE
ESC_MC2608AA_AS	Human	Human	0.00468309	1	TRUE	TRUE	TRUE	TRUE	TRUE	TRUE	TRUE	TRUE
ESC_MC2608AA_AS	Human	Human	0.00554001	2	TRUE	TRUE	TRUE	TRUE	TRUE	TRUE	TRUE	TRUE
ESC_MC2608AA_AS	Human	Human	0.00962214	3	TRUE	TRUE	TRUE	TRUE	TRUE	TRUE	TRUE	TRUE
ESC_MC2608AA_AS	Human	Human	0.0112989	4	TRUE	TRUE	TRUE	TRUE	TRUE	TRUE	TRUE	TRUE
ESC_MC2608AA_AS	Human	Human	0.0116964	5	TRUE	TRUE	TRUE	TRUE	TRUE	TRUE	TRUE	TRUE
ESC_MC2721AA_AS	Human	Human	0.0116964	1	TRUE	TRUE	TRUE	TRUE	TRUE	TRUE	TRUE	TRUE
ESC_MC2721AA_AS	Human	Human	0.0127684	2	TRUE	TRUE	TRUE	TRUE	TRUE	TRUE	TRUE	TRUE
ESC_MC2721AA_AS	Human	Human	0.014756	3	TRUE	TRUE	TRUE	TRUE	TRUE	TRUE	TRUE	TRUE
ESC_MC2721AA_AS	Human	Human	0.0158732	4	TRUE	TRUE	TRUE	TRUE	TRUE	TRUE	TRUE	TRUE
ESC_MC2721AA_AS	Human	Human	0.0167301	5	TRUE	TRUE	TRUE	TRUE	TRUE	TRUE	TRUE	TRUE
ESC_MC3166AA_AS	Human	Human	0.0112989	1	TRUE	TRUE	TRUE	TRUE	TRUE	TRUE	TRUE	TRUE
ESC_MC3166AA_AS	Human	Human	0.0127684	2	TRUE	TRUE	TRUE	TRUE	TRUE	TRUE	TRUE	TRUE
ESC_MC3166AA_AS	Human	Human	0.0143585	3	TRUE	TRUE	TRUE	TRUE	TRUE	TRUE	TRUE	TRUE
ESC_MC3166AA_AS	Human	Human	0.0154757	4	TRUE	TRUE	TRUE	TRUE	TRUE	TRUE	TRUE	TRUE
ESC_MC3166AA_AS	Human	Human	0.0163327	5	TRUE	TRUE	TRUE	TRUE	TRUE	TRUE	TRUE	TRUE
ESC_MC2470AA_AS	Human	Human	0.00962214	1	TRUE	TRUE	TRUE	TRUE	TRUE	TRUE	TRUE	TRUE
ESC_MC2470AA_AS	Human	Human	0.0121719	2	TRUE	TRUE	TRUE	TRUE	TRUE	TRUE	TRUE	TRUE
ESC_MC2470AA_AS	Human	Human	0.0131787	3	TRUE	TRUE	TRUE	TRUE	TRUE	TRUE	TRUE	TRUE
ESC_MC2470AA_AS	Human	Human	0.0137989	4	TRUE	TRUE	TRUE	TRUE	TRUE	TRUE	TRUE	TRUE
ESC_MC2470AA_AS	Human	Human	0.0143585	5	TRUE	TRUE	TRUE	TRUE	TRUE	TRUE	TRUE	TRUE
ESC_MC3182AA_AS	Human	Human	0.0121719	1	TRUE	TRUE	TRUE	TRUE	TRUE	TRUE	TRUE	TRUE
ESC_MC3182AA_AS	Human	Human	0.0179622	2	TRUE	TRUE	TRUE	TRUE	TRUE	TRUE	TRUE	TRUE
ESC_MC3182AA_AS	Human	Human	0.0215187	3	TRUE	TRUE	TRUE	TRUE	TRUE	TRUE	TRUE	TRUE
ESC_MC3182AA_AS	Human	Human	0.0221389	4	TRUE	TRUE	TRUE	TRUE	TRUE	TRUE	TRUE	TRUE
ESC_MC3182AA_AS	Human	Human	0.0226985	5	TRUE	TRUE	TRUE	TRUE	TRUE	TRUE	TRUE	TRUE
ESC_MC2418AA_AS	Human	Human	0.012044	1	TRUE	TRUE	TRUE	TRUE	TRUE	TRUE	TRUE	TRUE
ESC_MC2418AA_AS	Human	Human	0.0131787	2	TRUE	TRUE	TRUE	TRUE	TRUE	TRUE	TRUE	TRUE
ESC_MC2418AA_AS	Human	Human	0.0162208	3	TRUE	TRUE	TRUE	TRUE	TRUE	TRUE	TRUE	TRUE
ESC_MC2418AA_AS	Human	Human	0.0167803	4	TRUE	TRUE	TRUE	TRUE	TRUE	TRUE	TRUE	TRUE
ESC_MC2418AA_AS	Human	Human	0.0170777	5	TRUE	TRUE	TRUE	TRUE	TRUE	TRUE	TRUE	TRUE
ESC_HC7196AA_AS	Bovine	Human	0.00900222	1	FALSE	FALSE	FALSE	TRUE	TRUE	TRUE	TRUE	TRUE
ESC_HC7196AA_AS	Bovine	Poultry	0.0131889	2	FALSE	TRUE	FALSE	TRUE	FALSE	TRUE	TRUE	TRUE
ESC_HC7196AA_AS	Bovine	Swine	0.014524	3	FALSE	TRUE	FALSE	TRUE	TRUE	TRUE	TRUE	FALSE
ESC_HC7196AA_AS	Bovine	Swine	0.01675	4	FALSE	TRUE	FALSE	TRUE	TRUE	TRUE	TRUE	FALSE
ESC_HC7196AA_AS	Bovine	Human	0.0175425	5	FALSE	FALSE	FALSE	TRUE	TRUE	TRUE	TRUE	TRUE
ESC_MC2702AA_AS	Human	Bovine	0.00900222	1	FALSE	FALSE	FALSE	TRUE	TRUE	TRUE	TRUE	TRUE
ESC_MC2702AA_AS	Human	Poultry	0.0183477	2	FALSE	FALSE	TRUE	TRUE	FALSE	TRUE	TRUE	TRUE
ESC_MC2702AA_AS	Human	Swine	0.0196828	3	FALSE	FALSE	TRUE	TRUE	TRUE	TRUE	TRUE	FALSE
ESC_MC2702AA_AS	Human	Swine	0.0219088	4	FALSE	FALSE	TRUE	TRUE	TRUE	TRUE	TRUE	FALSE
ESC_MC2702AA_AS	Human	Human	0.0227012	5	TRUE	TRUE	TRUE	TRUE	TRUE	TRUE	TRUE	TRUE
ESC_HC7484AA_AS	Poultry	Bovine	0.0131889	1	FALSE	TRUE	FALSE	TRUE	FALSE	TRUE	TRUE	TRUE
ESC_HC7484AA_AS	Poultry	Swine	0.0154058	2	FALSE	TRUE	TRUE	TRUE	FALSE	TRUE	TRUE	FALSE
ESC_HC7484AA_AS	Poultry	Swine	0.0176318	3	FALSE	TRUE	TRUE	TRUE	FALSE	TRUE	TRUE	FALSE
ESC_HC7484AA_AS	Poultry	Human	0.0183477	4	FALSE	FALSE	TRUE	TRUE	FALSE	TRUE	TRUE	TRUE
ESC_HC7484AA_AS	Poultry	Human	0.0184243	5	FALSE	FALSE	TRUE	TRUE	FALSE	TRUE	TRUE	TRUE
ESC_HC7260AA_AS	Swine	Bovine	0.014524	1	FALSE	TRUE	FALSE	TRUE	TRUE	TRUE	TRUE	FALSE
ESC_HC7260AA_AS	Swine	Poultry	0.0154058	2	FALSE	TRUE	TRUE	TRUE	FALSE	TRUE	TRUE	FALSE
ESC_HC7260AA_AS	Swine	Swine	0.0166486	3	TRUE	TRUE	TRUE	TRUE	TRUE	TRUE	TRUE	TRUE
ESC_HC7260AA_AS	Swine	Human	0.0174411	4	FALSE	FALSE	TRUE	TRUE	TRUE	TRUE	TRUE	FALSE
ESC_HC7260AA_AS	Swine	Human	0.0177999	5	FALSE	FALSE	TRUE	TRUE	TRUE	TRUE	TRUE	FALSE
ESC_HC7460AA_AS	Swine	Swine	0.0151507	1	TRUE	TRUE	TRUE	TRUE	TRUE	TRUE	TRUE	TRUE
ESC_HC7460AA_AS	Swine	Swine	0.0166486	2	TRUE	TRUE	TRUE	TRUE	TRUE	TRUE	TRUE	TRUE
ESC_HC7460AA_AS	Swine	Bovine	0.01675	3	FALSE	TRUE	FALSE	TRUE	TRUE	TRUE	TRUE	FALSE
ESC_HC7460AA_AS	Swine	Poultry	0.0176318	4	FALSE	TRUE	TRUE	TRUE	FALSE	TRUE	TRUE	FALSE
ESC_HC7460AA_AS	Swine	Human	0.0183107	5	FALSE	FALSE	TRUE	TRUE	TRUE	TRUE	TRUE	FALSE
ESC_HC7563AA_AS	Swine	Swine	0.0151507	1	TRUE	TRUE	TRUE	TRUE	TRUE	TRUE	TRUE	TRUE
ESC_HC7563AA_AS	Swine	Swine	0.0193642	2	TRUE	TRUE	TRUE	TRUE	TRUE	TRUE	TRUE	TRUE
ESC_HC7563AA_AS	Swine	Bovine	0.0194656	3	FALSE	TRUE	FALSE	TRUE	TRUE	TRUE	TRUE	FALSE
ESC_HC7563AA_AS	Swine	Poultry	0.0203474	4	FALSE	TRUE	TRUE	TRUE	FALSE	TRUE	TRUE	FALSE
ESC_HC7563AA_AS	Swine	Human	0.0210263	5	FALSE	FALSE	TRUE	TRUE	TRUE	TRUE	TRUE	FALSE
ESC_HC7678AA_AS	Swine	Swine	0.0211737	1	TRUE	TRUE	TRUE	TRUE	TRUE	TRUE	TRUE	TRUE
ESC_HC7678AA_AS	Swine	Swine	0.0236159	2	TRUE	TRUE	TRUE	TRUE	TRUE	TRUE	TRUE	TRUE
ESC_HC7678AA_AS	Swine	Swine	0.0278295	3	TRUE	TRUE	TRUE	TRUE	TRUE	TRUE	TRUE	TRUE
ESC_HC7678AA_AS	Swine	Bovine	0.0279309	4	FALSE	TRUE	FALSE	TRUE	TRUE	TRUE	TRUE	FALSE
ESC_HC7678AA_AS	Swine	Poultry	0.0288127	5	FALSE	TRUE	TRUE	TRUE	FALSE	TRUE	TRUE	FALSE
ESC_LC9894AA_AS	Swine	Human	0.0221438	1	FALSE	FALSE	TRUE	TRUE	TRUE	TRUE	TRUE	FALSE
ESC_LC9894AA_AS	Swine	Human	0.0239888	2	FALSE	FALSE	TRUE	TRUE	TRUE	TRUE	TRUE	FALSE
ESC_LC9894AA_AS	Swine	Human	0.0243476	3	FALSE	FALSE	TRUE	TRUE	TRUE	TRUE	TRUE	FALSE
ESC_LC9894AA_AS	Swine	Human	0.0251235	4	FALSE	FALSE	TRUE	TRUE	TRUE	TRUE	TRUE	FALSE
ESC_LC9894AA_AS	Swine	Swine	0.0255252	5	TRUE	TRUE	TRUE	TRUE	TRUE	TRUE	TRUE	TRUE
ESC_MC9701AA_AS	Human	Human	0.0173579	1	TRUE	TRUE	TRUE	TRUE	TRUE	TRUE	TRUE	TRUE
ESC_MC9701AA_AS	Human	Human	0.0177168	2	TRUE	TRUE	TRUE	TRUE	TRUE	TRUE	TRUE	TRUE
ESC_MC9701AA_AS	Human	Human	0.0184927	3	TRUE	TRUE	TRUE	TRUE	TRUE	TRUE	TRUE	TRUE
ESC_MC9701AA_AS	Human	Swine	0.0188944	4	FALSE	FALSE	TRUE	TRUE	TRUE	TRUE	TRUE	FALSE
ESC_MC9701AA_AS	Human	Bovine	0.0189958	5	FALSE	FALSE	FALSE	TRUE	TRUE	TRUE	TRUE	TRUE
ESC_DC3102AA_AS	Canine	Ovine/Goat (Caprinae)	0.0191399	1	FALSE	TRUE	TRUE	FALSE	TRUE	FALSE	TRUE	TRUE
ESC_DC3102AA_AS	Canine	Ovine/Goat (Caprinae)	0.0201537	2	FALSE	TRUE	TRUE	FALSE	TRUE	FALSE	TRUE	TRUE
ESC_DC3102AA_AS	Canine	Human	0.021299	3	FALSE	FALSE	TRUE	TRUE	TRUE	FALSE	TRUE	TRUE
ESC_DC3102AA_AS	Canine	Human	0.021821	4	FALSE	FALSE	TRUE	TRUE	TRUE	FALSE	TRUE	TRUE
ESC_DC3102AA_AS	Canine	Human	0.0227223	5	FALSE	FALSE	TRUE	TRUE	TRUE	FALSE	TRUE	TRUE
ESC_DC3166AA_AS	Human	Human	0.017746	1	TRUE	TRUE	TRUE	TRUE	TRUE	TRUE	TRUE	TRUE
ESC_DC3166AA_AS	Human	Ovine/Goat (Caprinae)	0.019836	2	FALSE	FALSE	TRUE	FALSE	TRUE	TRUE	TRUE	TRUE
ESC_DC3166AA_AS	Human	Ovine/Goat (Caprinae)	0.0208497	3	FALSE	FALSE	TRUE	FALSE	TRUE	TRUE	TRUE	TRUE
ESC_DC3166AA_AS	Human	Human	0.0219951	4	TRUE	TRUE	TRUE	TRUE	TRUE	TRUE	TRUE	TRUE
ESC_DC3166AA_AS	Human	Canine	0.0227223	5	FALSE	FALSE	TRUE	TRUE	TRUE	FALSE	TRUE	TRUE
ESC_GC7644AA_AS	Human	Human	0.017746	1	TRUE	TRUE	TRUE	TRUE	TRUE	TRUE	TRUE	TRUE
ESC_GC7644AA_AS	Human	Ovine/Goat (Caprinae)	0.0189347	2	FALSE	FALSE	TRUE	FALSE	TRUE	TRUE	TRUE	TRUE
ESC_GC7644AA_AS	Human	Ovine/Goat (Caprinae)	0.0199484	3	FALSE	FALSE	TRUE	FALSE	TRUE	TRUE	TRUE	TRUE
ESC_GC7644AA_AS	Human	Human	0.0210938	4	TRUE	TRUE	TRUE	TRUE	TRUE	TRUE	TRUE	TRUE
ESC_GC7644AA_AS	Human	Canine	0.021821	5	FALSE	FALSE	TRUE	TRUE	TRUE	FALSE	TRUE	TRUE
ESC_MC2641AA_AS	Human	Ovine/Goat (Caprinae)	0.0153951	1	FALSE	FALSE	TRUE	FALSE	TRUE	TRUE	TRUE	TRUE
ESC_MC2641AA_AS	Human	Ovine/Goat (Caprinae)	0.0164089	2	FALSE	FALSE	TRUE	FALSE	TRUE	TRUE	TRUE	TRUE
ESC_MC2641AA_AS	Human	Human	0.0194671	3	TRUE	TRUE	TRUE	TRUE	TRUE	TRUE	TRUE	TRUE
ESC_MC2641AA_AS	Human	Human	0.019486	4	TRUE	TRUE	TRUE	TRUE	TRUE	TRUE	TRUE	TRUE
ESC_MC2641AA_AS	Human	Ovine/Goat (Caprinae)	0.0196258	5	FALSE	FALSE	TRUE	FALSE	TRUE	TRUE	TRUE	TRUE
ESC_HC7427AA_AS	Ovine/Goat (Caprinae)	Ovine/Goat (Caprinae)	0.0138342	1	TRUE	TRUE	TRUE	TRUE	TRUE	TRUE	TRUE	TRUE
ESC_HC7427AA_AS	Ovine/Goat (Caprinae)	Ovine/Goat (Caprinae)	0.0148479	2	TRUE	TRUE	TRUE	TRUE	TRUE	TRUE	TRUE	TRUE
ESC_HC7427AA_AS	Ovine/Goat (Caprinae)	Human	0.0184304	3	FALSE	FALSE	TRUE	FALSE	TRUE	TRUE	TRUE	TRUE
ESC_HC7427AA_AS	Ovine/Goat (Caprinae)	Human	0.0184493	4	FALSE	FALSE	TRUE	FALSE	TRUE	TRUE	TRUE	TRUE
ESC_HC7427AA_AS	Ovine/Goat (Caprinae)	Human	0.0196258	5	FALSE	FALSE	TRUE	FALSE	TRUE	TRUE	TRUE	TRUE
ESC_KC0530AA_AS	Ovine/Goat (Caprinae)	Ovine/Goat (Caprinae)	0.00512572	1	TRUE	TRUE	TRUE	TRUE	TRUE	TRUE	TRUE	TRUE
ESC_KC0530AA_AS	Ovine/Goat (Caprinae)	Ovine/Goat (Caprinae)	0.00992677	2	TRUE	TRUE	TRUE	TRUE	TRUE	TRUE	TRUE	TRUE
ESC_KC0530AA_AS	Ovine/Goat (Caprinae)	Ovine/Goat (Caprinae)	0.0100526	3	TRUE	TRUE	TRUE	TRUE	TRUE	TRUE	TRUE	TRUE
ESC_KC0530AA_AS	Ovine/Goat (Caprinae)	Ovine/Goat (Caprinae)	0.0101843	4	TRUE	TRUE	TRUE	TRUE	TRUE	TRUE	TRUE	TRUE
ESC_KC0530AA_AS	Ovine/Goat (Caprinae)	Ovine/Goat (Caprinae)	0.0121481	5	TRUE	TRUE	TRUE	TRUE	TRUE	TRUE	TRUE	TRUE
ESC_LC2321AA_AS	Ovine/Goat (Caprinae)	Ovine/Goat (Caprinae)	0.00222707	1	TRUE	TRUE	TRUE	TRUE	TRUE	TRUE	TRUE	TRUE
ESC_LC2321AA_AS	Ovine/Goat (Caprinae)	Ovine/Goat (Caprinae)	0.00231082	2	TRUE	TRUE	TRUE	TRUE	TRUE	TRUE	TRUE	TRUE
ESC_LC2321AA_AS	Ovine/Goat (Caprinae)	Ovine/Goat (Caprinae)	0.00256891	3	TRUE	TRUE	TRUE	TRUE	TRUE	TRUE	TRUE	TRUE
ESC_LC2321AA_AS	Ovine/Goat (Caprinae)	Ovine/Goat (Caprinae)	0.00796848	4	TRUE	TRUE	TRUE	TRUE	TRUE	TRUE	TRUE	TRUE
ESC_LC2321AA_AS	Ovine/Goat (Caprinae)	Ovine/Goat (Caprinae)	0.0121481	5	TRUE	TRUE	TRUE	TRUE	TRUE	TRUE	TRUE	TRUE
ESC_LC2546AA_AS	Ovine/Goat (Caprinae)	Ovine/Goat (Caprinae)	0.000131593	1	TRUE	TRUE	TRUE	TRUE	TRUE	TRUE	TRUE	TRUE
ESC_LC2546AA_AS	Ovine/Goat (Caprinae)	Ovine/Goat (Caprinae)	0.000473426	2	TRUE	TRUE	TRUE	TRUE	TRUE	TRUE	TRUE	TRUE
ESC_LC2546AA_AS	Ovine/Goat (Caprinae)	Ovine/Goat (Caprinae)	0.00231082	3	TRUE	TRUE	TRUE	TRUE	TRUE	TRUE	TRUE	TRUE
ESC_LC2546AA_AS	Ovine/Goat (Caprinae)	Ovine/Goat (Caprinae)	0.005873	4	TRUE	TRUE	TRUE	TRUE	TRUE	TRUE	TRUE	TRUE
ESC_LC2546AA_AS	Ovine/Goat (Caprinae)	Ovine/Goat (Caprinae)	0.0100526	5	TRUE	TRUE	TRUE	TRUE	TRUE	TRUE	TRUE	TRUE
ESC_LC2365AA_AS	Ovine/Goat (Caprinae)	Ovine/Goat (Caprinae)	0.000131593	1	TRUE	TRUE	TRUE	TRUE	TRUE	TRUE	TRUE	TRUE
ESC_LC2365AA_AS	Ovine/Goat (Caprinae)	Ovine/Goat (Caprinae)	0.000347579	2	TRUE	TRUE	TRUE	TRUE	TRUE	TRUE	TRUE	TRUE
ESC_LC2365AA_AS	Ovine/Goat (Caprinae)	Ovine/Goat (Caprinae)	0.00222707	3	TRUE	TRUE	TRUE	TRUE	TRUE	TRUE	TRUE	TRUE
ESC_LC2365AA_AS	Ovine/Goat (Caprinae)	Ovine/Goat (Caprinae)	0.00574715	4	TRUE	TRUE	TRUE	TRUE	TRUE	TRUE	TRUE	TRUE
ESC_LC2365AA_AS	Ovine/Goat (Caprinae)	Ovine/Goat (Caprinae)	0.00992677	5	TRUE	TRUE	TRUE	TRUE	TRUE	TRUE	TRUE	TRUE
ESC_LC2323AA_AS	Ovine/Goat (Caprinae)	Ovine/Goat (Caprinae)	0.000347579	1	TRUE	TRUE	TRUE	TRUE	TRUE	TRUE	TRUE	TRUE
ESC_LC2323AA_AS	Ovine/Goat (Caprinae)	Ovine/Goat (Caprinae)	0.000473426	2	TRUE	TRUE	TRUE	TRUE	TRUE	TRUE	TRUE	TRUE
ESC_LC2323AA_AS	Ovine/Goat (Caprinae)	Ovine/Goat (Caprinae)	0.00256891	3	TRUE	TRUE	TRUE	TRUE	TRUE	TRUE	TRUE	TRUE
ESC_LC2323AA_AS	Ovine/Goat (Caprinae)	Ovine/Goat (Caprinae)	0.0060047	4	TRUE	TRUE	TRUE	TRUE	TRUE	TRUE	TRUE	TRUE
ESC_LC2323AA_AS	Ovine/Goat (Caprinae)	Ovine/Goat (Caprinae)	0.0101843	5	TRUE	TRUE	TRUE	TRUE	TRUE	TRUE	TRUE	TRUE
ESC_LC9870AA_AS	Ovine/Goat (Caprinae)	Ovine/Goat (Caprinae)	0.00512572	1	TRUE	TRUE	TRUE	TRUE	TRUE	TRUE	TRUE	TRUE
ESC_LC9870AA_AS	Ovine/Goat (Caprinae)	Ovine/Goat (Caprinae)	0.00574715	2	TRUE	TRUE	TRUE	TRUE	TRUE	TRUE	TRUE	TRUE
ESC_LC9870AA_AS	Ovine/Goat (Caprinae)	Ovine/Goat (Caprinae)	0.005873	3	TRUE	TRUE	TRUE	TRUE	TRUE	TRUE	TRUE	TRUE
ESC_LC9870AA_AS	Ovine/Goat (Caprinae)	Ovine/Goat (Caprinae)	0.0060047	4	TRUE	TRUE	TRUE	TRUE	TRUE	TRUE	TRUE	TRUE
ESC_LC9870AA_AS	Ovine/Goat (Caprinae)	Ovine/Goat (Caprinae)	0.00796848	5	TRUE	TRUE	TRUE	TRUE	TRUE	TRUE	TRUE	TRUE
ESC_LC9596AA_AS	Bovine	Ovine/Goat (Caprinae)	0.0146074	1	FALSE	TRUE	FALSE	FALSE	TRUE	TRUE	TRUE	TRUE
ESC_LC9596AA_AS	Bovine	Ovine/Goat (Caprinae)	0.0156212	2	FALSE	TRUE	FALSE	FALSE	TRUE	TRUE	TRUE	TRUE
ESC_LC9596AA_AS	Bovine	Ovine/Goat (Caprinae)	0.0204222	3	FALSE	TRUE	FALSE	FALSE	TRUE	TRUE	TRUE	TRUE
ESC_LC9596AA_AS	Bovine	Ovine/Goat (Caprinae)	0.0205481	4	FALSE	TRUE	FALSE	FALSE	TRUE	TRUE	TRUE	TRUE
ESC_LC9596AA_AS	Bovine	Ovine/Goat (Caprinae)	0.0206798	5	FALSE	TRUE	FALSE	FALSE	TRUE	TRUE	TRUE	TRUE
ESC_GC8310AA_AS	Human	Human	2.29975e-05	1	TRUE	TRUE	TRUE	TRUE	TRUE	TRUE	TRUE	TRUE
ESC_GC8310AA_AS	Human	Ovine/Goat (Caprinae)	0.0142185	2	FALSE	FALSE	TRUE	FALSE	TRUE	TRUE	TRUE	TRUE
ESC_GC8310AA_AS	Human	Ovine/Goat (Caprinae)	0.0152323	3	FALSE	FALSE	TRUE	FALSE	TRUE	TRUE	TRUE	TRUE
ESC_GC8310AA_AS	Human	Ovine/Goat (Caprinae)	0.0184493	4	FALSE	FALSE	TRUE	FALSE	TRUE	TRUE	TRUE	TRUE
ESC_GC8310AA_AS	Human	Human	0.019486	5	TRUE	TRUE	TRUE	TRUE	TRUE	TRUE	TRUE	TRUE
ESC_GC8340AA_AS	Human	Human	2.29975e-05	1	TRUE	TRUE	TRUE	TRUE	TRUE	TRUE	TRUE	TRUE
ESC_GC8340AA_AS	Human	Ovine/Goat (Caprinae)	0.0141997	2	FALSE	FALSE	TRUE	FALSE	TRUE	TRUE	TRUE	TRUE
ESC_GC8340AA_AS	Human	Ovine/Goat (Caprinae)	0.0152134	3	FALSE	FALSE	TRUE	FALSE	TRUE	TRUE	TRUE	TRUE
ESC_GC8340AA_AS	Human	Ovine/Goat (Caprinae)	0.0184304	4	FALSE	FALSE	TRUE	FALSE	TRUE	TRUE	TRUE	TRUE
ESC_GC8340AA_AS	Human	Human	0.0194671	5	TRUE	TRUE	TRUE	TRUE	TRUE	TRUE	TRUE	TRUE
ESC_KC0452AA_AS	Bovine	Bovine	0.00391583	1	TRUE	TRUE	TRUE	TRUE	TRUE	TRUE	TRUE	TRUE
ESC_KC0452AA_AS	Bovine	Ovine/Goat (Caprinae)	0.0202235	2	FALSE	TRUE	FALSE	FALSE	TRUE	TRUE	TRUE	TRUE
ESC_KC0452AA_AS	Bovine	Ovine/Goat (Caprinae)	0.0212372	3	FALSE	TRUE	FALSE	FALSE	TRUE	TRUE	TRUE	TRUE
ESC_KC0452AA_AS	Bovine	Human	0.0232616	4	FALSE	FALSE	FALSE	TRUE	TRUE	TRUE	TRUE	TRUE
ESC_KC0452AA_AS	Bovine	Human	0.023566	5	FALSE	FALSE	FALSE	TRUE	TRUE	TRUE	TRUE	TRUE
ESC_KC0457AA_AS	Bovine	Bovine	0.00391583	1	TRUE	TRUE	TRUE	TRUE	TRUE	TRUE	TRUE	TRUE
ESC_KC0457AA_AS	Bovine	Ovine/Goat (Caprinae)	0.0184822	2	FALSE	TRUE	FALSE	FALSE	TRUE	TRUE	TRUE	TRUE
ESC_KC0457AA_AS	Bovine	Ovine/Goat (Caprinae)	0.019496	3	FALSE	TRUE	FALSE	FALSE	TRUE	TRUE	TRUE	TRUE
ESC_KC0457AA_AS	Bovine	Human	0.0215203	4	FALSE	FALSE	FALSE	TRUE	TRUE	TRUE	TRUE	TRUE
ESC_KC0457AA_AS	Bovine	Human	0.0218247	5	FALSE	FALSE	FALSE	TRUE	TRUE	TRUE	TRUE	TRUE
ESC_KC0397AA_AS	Bovine	Ovine/Goat (Caprinae)	0.00764375	1	FALSE	TRUE	FALSE	FALSE	TRUE	TRUE	TRUE	TRUE
ESC_KC0397AA_AS	Bovine	Ovine/Goat (Caprinae)	0.0167242	2	FALSE	TRUE	FALSE	FALSE	TRUE	TRUE	TRUE	TRUE
ESC_KC0397AA_AS	Bovine	Human	0.0227428	3	FALSE	FALSE	FALSE	TRUE	TRUE	TRUE	TRUE	TRUE
ESC_KC0397AA_AS	Bovine	Ovine/Goat (Caprinae)	0.0230365	4	FALSE	TRUE	FALSE	FALSE	TRUE	TRUE	TRUE	TRUE
ESC_KC0397AA_AS	Bovine	Ovine/Goat (Caprinae)	0.0234003	5	FALSE	TRUE	FALSE	FALSE	TRUE	TRUE	TRUE	TRUE
ESC_LC2359AA_AS	Ovine/Goat (Caprinae)	Bovine	0.00764375	1	FALSE	TRUE	FALSE	FALSE	TRUE	TRUE	TRUE	TRUE
ESC_LC2359AA_AS	Ovine/Goat (Caprinae)	Ovine/Goat (Caprinae)	0.0188055	2	TRUE	TRUE	TRUE	TRUE	TRUE	TRUE	TRUE	TRUE
ESC_LC2359AA_AS	Ovine/Goat (Caprinae)	Human	0.0248241	3	FALSE	FALSE	TRUE	FALSE	TRUE	TRUE	TRUE	TRUE
ESC_LC2359AA_AS	Ovine/Goat (Caprinae)	Ovine/Goat (Caprinae)	0.0251178	4	TRUE	TRUE	TRUE	TRUE	TRUE	TRUE	TRUE	TRUE
ESC_LC2359AA_AS	Ovine/Goat (Caprinae)	Ovine/Goat (Caprinae)	0.0254816	5	TRUE	TRUE	TRUE	TRUE	TRUE	TRUE	TRUE	TRUE
ESC_LC9581AA_AS	Ovine/Goat (Caprinae)	Bovine	0.0167242	1	FALSE	TRUE	FALSE	FALSE	TRUE	TRUE	TRUE	TRUE
ESC_LC9581AA_AS	Ovine/Goat (Caprinae)	Ovine/Goat (Caprinae)	0.0188055	2	TRUE	TRUE	TRUE	TRUE	TRUE	TRUE	TRUE	TRUE
ESC_LC9581AA_AS	Ovine/Goat (Caprinae)	Human	0.0320166	3	FALSE	FALSE	TRUE	FALSE	TRUE	TRUE	TRUE	TRUE
ESC_LC9581AA_AS	Ovine/Goat (Caprinae)	Ovine/Goat (Caprinae)	0.0323102	4	TRUE	TRUE	TRUE	TRUE	TRUE	TRUE	TRUE	TRUE
ESC_LC9581AA_AS	Ovine/Goat (Caprinae)	Ovine/Goat (Caprinae)	0.0326741	5	TRUE	TRUE	TRUE	TRUE	TRUE	TRUE	TRUE	TRUE
ESC_EC9100AA_AS	Bovine	Bovine	0.0125031	1	TRUE	TRUE	TRUE	TRUE	TRUE	TRUE	TRUE	TRUE
ESC_EC9100AA_AS	Bovine	Ovine/Goat (Caprinae)	0.0180924	2	FALSE	TRUE	FALSE	FALSE	TRUE	TRUE	TRUE	TRUE
ESC_EC9100AA_AS	Bovine	Bovine	0.0182387	3	TRUE	TRUE	TRUE	TRUE	TRUE	TRUE	TRUE	TRUE
ESC_EC9100AA_AS	Bovine	Bovine	0.0194663	4	TRUE	TRUE	TRUE	TRUE	TRUE	TRUE	TRUE	TRUE
ESC_EC9100AA_AS	Bovine	Human	0.0208151	5	FALSE	FALSE	FALSE	TRUE	TRUE	TRUE	TRUE	TRUE
ESC_HC7164AA_AS	Bovine	Bovine	0.01032	1	TRUE	TRUE	TRUE	TRUE	TRUE	TRUE	TRUE	TRUE
ESC_HC7164AA_AS	Bovine	Bovine	0.0182387	2	TRUE	TRUE	TRUE	TRUE	TRUE	TRUE	TRUE	TRUE
ESC_HC7164AA_AS	Bovine	Ovine/Goat (Caprinae)	0.0236648	3	FALSE	TRUE	FALSE	FALSE	TRUE	TRUE	TRUE	TRUE
ESC_HC7164AA_AS	Bovine	Bovine	0.0250387	4	TRUE	TRUE	TRUE	TRUE	TRUE	TRUE	TRUE	TRUE
ESC_HC7164AA_AS	Bovine	Human	0.0263875	5	FALSE	FALSE	FALSE	TRUE	TRUE	TRUE	TRUE	TRUE
ESC_HC7243AA_AS	Bovine	Bovine	0.01032	1	TRUE	TRUE	TRUE	TRUE	TRUE	TRUE	TRUE	TRUE
ESC_HC7243AA_AS	Bovine	Bovine	0.0125031	2	TRUE	TRUE	TRUE	TRUE	TRUE	TRUE	TRUE	TRUE
ESC_HC7243AA_AS	Bovine	Ovine/Goat (Caprinae)	0.0179292	3	FALSE	TRUE	FALSE	FALSE	TRUE	TRUE	TRUE	TRUE
ESC_HC7243AA_AS	Bovine	Bovine	0.019303	4	TRUE	TRUE	TRUE	TRUE	TRUE	TRUE	TRUE	TRUE
ESC_HC7243AA_AS	Bovine	Human	0.0206519	5	FALSE	FALSE	FALSE	TRUE	TRUE	TRUE	TRUE	TRUE
ESC_FC2845AA_AS	Bovine	Ovine/Goat (Caprinae)	0.024351	1	FALSE	TRUE	FALSE	FALSE	TRUE	TRUE	TRUE	TRUE
ESC_FC2845AA_AS	Bovine	Bovine	0.0255923	2	TRUE	TRUE	TRUE	TRUE	TRUE	TRUE	TRUE	TRUE
ESC_FC2845AA_AS	Bovine	Bovine	0.0257249	3	TRUE	TRUE	TRUE	TRUE	TRUE	TRUE	TRUE	TRUE
ESC_FC2845AA_AS	Bovine	Bovine	0.0257555	4	TRUE	TRUE	TRUE	TRUE	TRUE	TRUE	TRUE	TRUE
ESC_FC2845AA_AS	Bovine	Human	0.0270737	5	FALSE	FALSE	FALSE	TRUE	TRUE	TRUE	TRUE	TRUE
ESC_HC7226AA_AS	Bovine	Bovine	0.00465491	1	TRUE	TRUE	TRUE	TRUE	TRUE	TRUE	TRUE	TRUE
ESC_HC7226AA_AS	Bovine	Ovine/Goat (Caprinae)	0.0198361	2	FALSE	TRUE	FALSE	FALSE	TRUE	TRUE	TRUE	TRUE
ESC_HC7226AA_AS	Bovine	Human	0.0225588	3	FALSE	FALSE	FALSE	TRUE	TRUE	TRUE	TRUE	TRUE
ESC_HC7226AA_AS	Bovine	Ovine/Goat (Caprinae)	0.0226003	4	FALSE	TRUE	FALSE	FALSE	TRUE	TRUE	TRUE	TRUE
ESC_HC7226AA_AS	Bovine	Bovine	0.0230809	5	TRUE	TRUE	TRUE	TRUE	TRUE	TRUE	TRUE	TRUE
ESC_HC7542AA_AS	Bovine	Bovine	0.00465491	1	TRUE	TRUE	TRUE	TRUE	TRUE	TRUE	TRUE	TRUE
ESC_HC7542AA_AS	Bovine	Ovine/Goat (Caprinae)	0.0160583	2	FALSE	TRUE	FALSE	FALSE	TRUE	TRUE	TRUE	TRUE
ESC_HC7542AA_AS	Bovine	Human	0.018781	3	FALSE	FALSE	FALSE	TRUE	TRUE	TRUE	TRUE	TRUE
ESC_HC7542AA_AS	Bovine	Ovine/Goat (Caprinae)	0.0188224	4	FALSE	TRUE	FALSE	FALSE	TRUE	TRUE	TRUE	TRUE
ESC_HC7542AA_AS	Bovine	Bovine	0.019303	5	TRUE	TRUE	TRUE	TRUE	TRUE	TRUE	TRUE	TRUE
ESC_KC0472AA_AS	Ovine/Goat (Caprinae)	Ovine/Goat (Caprinae)	0.0133876	1	TRUE	TRUE	TRUE	TRUE	TRUE	TRUE	TRUE	TRUE
ESC_KC0472AA_AS	Ovine/Goat (Caprinae)	Ovine/Goat (Caprinae)	0.0186376	2	TRUE	TRUE	TRUE	TRUE	TRUE	TRUE	TRUE	TRUE
ESC_KC0472AA_AS	Ovine/Goat (Caprinae)	Human	0.0211447	3	FALSE	FALSE	TRUE	FALSE	TRUE	TRUE	TRUE	TRUE
ESC_KC0472AA_AS	Ovine/Goat (Caprinae)	Bovine	0.0218969	4	FALSE	TRUE	FALSE	FALSE	TRUE	TRUE	TRUE	TRUE
ESC_KC0472AA_AS	Ovine/Goat (Caprinae)	Human	0.022189	5	FALSE	FALSE	TRUE	FALSE	TRUE	TRUE	TRUE	TRUE
ESC_LC2555AA_AS	Ovine/Goat (Caprinae)	Ovine/Goat (Caprinae)	0.012799	1	TRUE	TRUE	TRUE	TRUE	TRUE	TRUE	TRUE	TRUE
ESC_LC2555AA_AS	Ovine/Goat (Caprinae)	Ovine/Goat (Caprinae)	0.0133876	2	TRUE	TRUE	TRUE	TRUE	TRUE	TRUE	TRUE	TRUE
ESC_LC2555AA_AS	Ovine/Goat (Caprinae)	Human	0.0153061	3	FALSE	FALSE	TRUE	FALSE	TRUE	TRUE	TRUE	TRUE
ESC_LC2555AA_AS	Ovine/Goat (Caprinae)	Bovine	0.0160583	4	FALSE	TRUE	FALSE	FALSE	TRUE	TRUE	TRUE	TRUE
ESC_LC2555AA_AS	Ovine/Goat (Caprinae)	Human	0.0163504	5	FALSE	FALSE	TRUE	FALSE	TRUE	TRUE	TRUE	TRUE
ESC_LC2545AA_AS	Ovine/Goat (Caprinae)	Ovine/Goat (Caprinae)	0.0183158	1	TRUE	TRUE	TRUE	TRUE	TRUE	TRUE	TRUE	TRUE
ESC_LC2545AA_AS	Ovine/Goat (Caprinae)	Ovine/Goat (Caprinae)	0.019417	2	TRUE	TRUE	TRUE	TRUE	TRUE	TRUE	TRUE	TRUE
ESC_LC2545AA_AS	Ovine/Goat (Caprinae)	Bovine	0.0229172	3	FALSE	TRUE	FALSE	FALSE	TRUE	TRUE	TRUE	TRUE
ESC_LC2545AA_AS	Ovine/Goat (Caprinae)	Human	0.0246882	4	FALSE	FALSE	TRUE	FALSE	TRUE	TRUE	TRUE	TRUE
ESC_LC2545AA_AS	Ovine/Goat (Caprinae)	Ovine/Goat (Caprinae)	0.0252556	5	TRUE	TRUE	TRUE	TRUE	TRUE	TRUE	TRUE	TRUE
ESC_LC9731AA_AS	Bovine	Ovine/Goat (Caprinae)	0.0121938	1	FALSE	TRUE	FALSE	FALSE	TRUE	TRUE	TRUE	TRUE
ESC_LC9731AA_AS	Bovine	Ovine/Goat (Caprinae)	0.0174005	2	FALSE	TRUE	FALSE	FALSE	TRUE	TRUE	TRUE	TRUE
ESC_LC9731AA_AS	Bovine	Human	0.0226717	3	FALSE	FALSE	FALSE	TRUE	TRUE	TRUE	TRUE	TRUE
ESC_LC9731AA_AS	Bovine	Ovine/Goat (Caprinae)	0.0229172	4	FALSE	TRUE	FALSE	FALSE	TRUE	TRUE	TRUE	TRUE
ESC_LC9731AA_AS	Bovine	Ovine/Goat (Caprinae)	0.0232391	5	FALSE	TRUE	FALSE	FALSE	TRUE	TRUE	TRUE	TRUE
ESC_LC9884AA_AS	Ovine/Goat (Caprinae)	Bovine	0.0121938	1	FALSE	TRUE	FALSE	FALSE	TRUE	TRUE	TRUE	TRUE
ESC_LC9884AA_AS	Ovine/Goat (Caprinae)	Ovine/Goat (Caprinae)	0.012799	2	TRUE	TRUE	TRUE	TRUE	TRUE	TRUE	TRUE	TRUE
ESC_LC9884AA_AS	Ovine/Goat (Caprinae)	Human	0.0180702	3	FALSE	FALSE	TRUE	FALSE	TRUE	TRUE	TRUE	TRUE
ESC_LC9884AA_AS	Ovine/Goat (Caprinae)	Ovine/Goat (Caprinae)	0.0183158	4	TRUE	TRUE	TRUE	TRUE	TRUE	TRUE	TRUE	TRUE
ESC_LC9884AA_AS	Ovine/Goat (Caprinae)	Ovine/Goat (Caprinae)	0.0186376	5	TRUE	TRUE	TRUE	TRUE	TRUE	TRUE	TRUE	TRUE
ESC_HA6961AA_AS	Human	Bovine	0.00740959	1	FALSE	FALSE	FALSE	TRUE	TRUE	TRUE	TRUE	TRUE
ESC_HA6961AA_AS	Human	Bovine	0.00982948	2	FALSE	FALSE	FALSE	TRUE	TRUE	TRUE	TRUE	TRUE
ESC_HA6961AA_AS	Human	Human	0.0151772	3	TRUE	TRUE	TRUE	TRUE	TRUE	TRUE	TRUE	TRUE
ESC_HA6961AA_AS	Human	Human	0.0160427	4	TRUE	TRUE	TRUE	TRUE	TRUE	TRUE	TRUE	TRUE
ESC_HA6961AA_AS	Human	Human	0.0169122	5	TRUE	TRUE	TRUE	TRUE	TRUE	TRUE	TRUE	TRUE
ESC_HC7151AA_AS	Bovine	Bovine	0.00688576	1	TRUE	TRUE	TRUE	TRUE	TRUE	TRUE	TRUE	TRUE
ESC_HC7151AA_AS	Bovine	Human	0.00740959	2	FALSE	FALSE	FALSE	TRUE	TRUE	TRUE	TRUE	TRUE
ESC_HC7151AA_AS	Bovine	Human	0.0122334	3	FALSE	FALSE	FALSE	TRUE	TRUE	TRUE	TRUE	TRUE
ESC_HC7151AA_AS	Bovine	Human	0.0162698	4	FALSE	FALSE	FALSE	TRUE	TRUE	TRUE	TRUE	TRUE
ESC_HC7151AA_AS	Bovine	Human	0.0171393	5	FALSE	FALSE	FALSE	TRUE	TRUE	TRUE	TRUE	TRUE
ESC_HC7551AA_AS	Bovine	Bovine	0.00688576	1	TRUE	TRUE	TRUE	TRUE	TRUE	TRUE	TRUE	TRUE
ESC_HC7551AA_AS	Bovine	Human	0.00943975	2	FALSE	FALSE	FALSE	TRUE	TRUE	TRUE	TRUE	TRUE
ESC_HC7551AA_AS	Bovine	Human	0.00982948	3	FALSE	FALSE	FALSE	TRUE	TRUE	TRUE	TRUE	TRUE
ESC_HC7551AA_AS	Bovine	Human	0.0186897	4	FALSE	FALSE	FALSE	TRUE	TRUE	TRUE	TRUE	TRUE
ESC_HC7551AA_AS	Bovine	Human	0.0195592	5	FALSE	FALSE	FALSE	TRUE	TRUE	TRUE	TRUE	TRUE
ESC_MC9668AA_AS	Human	Bovine	0.00943975	1	FALSE	FALSE	FALSE	TRUE	TRUE	TRUE	TRUE	TRUE
ESC_MC9668AA_AS	Human	Bovine	0.0122334	2	FALSE	FALSE	FALSE	TRUE	TRUE	TRUE	TRUE	TRUE
ESC_MC9668AA_AS	Human	Human	0.0151772	3	TRUE	TRUE	TRUE	TRUE	TRUE	TRUE	TRUE	TRUE
ESC_MC9668AA_AS	Human	Human	0.0240374	4	TRUE	TRUE	TRUE	TRUE	TRUE	TRUE	TRUE	TRUE
ESC_MC9668AA_AS	Human	Human	0.0249069	5	TRUE	TRUE	TRUE	TRUE	TRUE	TRUE	TRUE	TRUE
ESC_HC7705AA_AS	Poultry	Human	0.024534	1	FALSE	FALSE	TRUE	TRUE	FALSE	TRUE	TRUE	TRUE
ESC_HC7705AA_AS	Poultry	Human	0.0266441	2	FALSE	FALSE	TRUE	TRUE	FALSE	TRUE	TRUE	TRUE
ESC_HC7705AA_AS	Poultry	Bovine	0.0268713	3	FALSE	TRUE	FALSE	TRUE	FALSE	TRUE	TRUE	TRUE
ESC_HC7705AA_AS	Poultry	Bovine	0.0292912	4	FALSE	TRUE	FALSE	TRUE	FALSE	TRUE	TRUE	TRUE
ESC_HC7705AA_AS	Poultry	Human	0.0306135	5	FALSE	FALSE	TRUE	TRUE	FALSE	TRUE	TRUE	TRUE
ESC_MC2717AA_AS	Human	Human	0.0197954	1	TRUE	TRUE	TRUE	TRUE	TRUE	TRUE	TRUE	TRUE
ESC_MC2717AA_AS	Human	Bovine	0.0200225	2	FALSE	FALSE	FALSE	TRUE	TRUE	TRUE	TRUE	TRUE
ESC_MC2717AA_AS	Human	Bovine	0.0224424	3	FALSE	FALSE	FALSE	TRUE	TRUE	TRUE	TRUE	TRUE
ESC_MC2717AA_AS	Human	Human	0.0237648	4	TRUE	TRUE	TRUE	TRUE	TRUE	TRUE	TRUE	TRUE
ESC_MC2717AA_AS	Human	Poultry	0.024534	5	FALSE	FALSE	TRUE	TRUE	FALSE	TRUE	TRUE	TRUE
ESC_MC2769AA_AS	Human	Human	0.0166644	1	TRUE	TRUE	TRUE	TRUE	TRUE	TRUE	TRUE	TRUE
ESC_MC2769AA_AS	Human	Human	0.0169122	2	TRUE	TRUE	TRUE	TRUE	TRUE	TRUE	TRUE	TRUE
ESC_MC2769AA_AS	Human	Bovine	0.0171393	3	FALSE	FALSE	FALSE	TRUE	TRUE	TRUE	TRUE	TRUE
ESC_MC2769AA_AS	Human	Human	0.0191554	4	TRUE	TRUE	TRUE	TRUE	TRUE	TRUE	TRUE	TRUE
ESC_MC2769AA_AS	Human	Bovine	0.0195592	5	FALSE	FALSE	FALSE	TRUE	TRUE	TRUE	TRUE	TRUE
ESC_MC9690AA_AS	Human	Human	0.0191554	1	TRUE	TRUE	TRUE	TRUE	TRUE	TRUE	TRUE	TRUE
ESC_MC9690AA_AS	Human	Human	0.019895	2	TRUE	TRUE	TRUE	TRUE	TRUE	TRUE	TRUE	TRUE
ESC_MC9690AA_AS	Human	Human	0.0201428	3	TRUE	TRUE	TRUE	TRUE	TRUE	TRUE	TRUE	TRUE
ESC_MC9690AA_AS	Human	Bovine	0.02037	4	FALSE	FALSE	FALSE	TRUE	TRUE	TRUE	TRUE	TRUE
ESC_MC9690AA_AS	Human	Bovine	0.0227899	5	FALSE	FALSE	FALSE	TRUE	TRUE	TRUE	TRUE	TRUE
ESC_MC2985AA_AS	Human	Ovine/Goat (Caprinae)	0.0153061	1	FALSE	FALSE	TRUE	FALSE	TRUE	TRUE	TRUE	TRUE
ESC_MC2985AA_AS	Human	Human	0.0160427	2	TRUE	TRUE	TRUE	TRUE	TRUE	TRUE	TRUE	TRUE
ESC_MC2985AA_AS	Human	Bovine	0.0162698	3	FALSE	FALSE	FALSE	TRUE	TRUE	TRUE	TRUE	TRUE
ESC_MC2985AA_AS	Human	Human	0.0166644	4	TRUE	TRUE	TRUE	TRUE	TRUE	TRUE	TRUE	TRUE
ESC_MC2985AA_AS	Human	Human	0.0171598	5	TRUE	TRUE	TRUE	TRUE	TRUE	TRUE	TRUE	TRUE
ESC_HC7464AA_AS	Poultry	Bovine	0.0129386	1	FALSE	TRUE	FALSE	TRUE	FALSE	TRUE	TRUE	TRUE
ESC_HC7464AA_AS	Poultry	Bovine	0.0129615	2	FALSE	TRUE	FALSE	TRUE	FALSE	TRUE	TRUE	TRUE
ESC_HC7464AA_AS	Poultry	Human	0.0138578	3	FALSE	FALSE	TRUE	TRUE	FALSE	TRUE	TRUE	TRUE
ESC_HC7464AA_AS	Poultry	Human	0.0163404	4	FALSE	FALSE	TRUE	TRUE	FALSE	TRUE	TRUE	TRUE
ESC_HC7464AA_AS	Poultry	Human	0.0163653	5	FALSE	FALSE	TRUE	TRUE	FALSE	TRUE	TRUE	TRUE
ESC_HC7483AA_AS	Ovine/Goat (Caprinae)	Bovine	0.0127647	1	FALSE	TRUE	FALSE	FALSE	TRUE	TRUE	TRUE	TRUE
ESC_HC7483AA_AS	Ovine/Goat (Caprinae)	Bovine	0.0127875	2	FALSE	TRUE	FALSE	FALSE	TRUE	TRUE	TRUE	TRUE
ESC_HC7483AA_AS	Ovine/Goat (Caprinae)	Ovine/Goat (Caprinae)	0.0184263	3	TRUE	TRUE	TRUE	TRUE	TRUE	TRUE	TRUE	TRUE
ESC_HC7483AA_AS	Ovine/Goat (Caprinae)	Poultry	0.0187495	4	FALSE	TRUE	TRUE	FALSE	FALSE	TRUE	TRUE	TRUE
ESC_HC7483AA_AS	Ovine/Goat (Caprinae)	Ovine/Goat (Caprinae)	0.0191808	5	TRUE	TRUE	TRUE	TRUE	TRUE	TRUE	TRUE	TRUE
ESC_KC0401AA_AS	Bovine	Bovine	0.000150437	1	TRUE	TRUE	TRUE	TRUE	TRUE	TRUE	TRUE	TRUE
ESC_KC0401AA_AS	Bovine	Ovine/Goat (Caprinae)	0.00946155	2	FALSE	TRUE	FALSE	FALSE	TRUE	TRUE	TRUE	TRUE
ESC_KC0401AA_AS	Bovine	Ovine/Goat (Caprinae)	0.00968853	3	FALSE	TRUE	FALSE	FALSE	TRUE	TRUE	TRUE	TRUE
ESC_KC0401AA_AS	Bovine	Ovine/Goat (Caprinae)	0.0127647	4	FALSE	TRUE	FALSE	FALSE	TRUE	TRUE	TRUE	TRUE
ESC_KC0401AA_AS	Bovine	Poultry	0.0129386	5	FALSE	TRUE	FALSE	TRUE	FALSE	TRUE	TRUE	TRUE
ESC_KC0413AA_AS	Bovine	Bovine	0.000150437	1	TRUE	TRUE	TRUE	TRUE	TRUE	TRUE	TRUE	TRUE
ESC_KC0413AA_AS	Bovine	Ovine/Goat (Caprinae)	0.00948439	2	FALSE	TRUE	FALSE	FALSE	TRUE	TRUE	TRUE	TRUE
ESC_KC0413AA_AS	Bovine	Ovine/Goat (Caprinae)	0.00971137	3	FALSE	TRUE	FALSE	FALSE	TRUE	TRUE	TRUE	TRUE
ESC_KC0413AA_AS	Bovine	Ovine/Goat (Caprinae)	0.0127875	4	FALSE	TRUE	FALSE	FALSE	TRUE	TRUE	TRUE	TRUE
ESC_KC0413AA_AS	Bovine	Poultry	0.0129615	5	FALSE	TRUE	FALSE	TRUE	FALSE	TRUE	TRUE	TRUE
ESC_LC9717AA_AS	Ovine/Goat (Caprinae)	Bovine	0.00946155	1	FALSE	TRUE	FALSE	FALSE	TRUE	TRUE	TRUE	TRUE
ESC_LC9717AA_AS	Ovine/Goat (Caprinae)	Bovine	0.00948439	2	FALSE	TRUE	FALSE	FALSE	TRUE	TRUE	TRUE	TRUE
ESC_LC9717AA_AS	Ovine/Goat (Caprinae)	Ovine/Goat (Caprinae)	0.0161047	3	TRUE	TRUE	TRUE	TRUE	TRUE	TRUE	TRUE	TRUE
ESC_LC9717AA_AS	Ovine/Goat (Caprinae)	Ovine/Goat (Caprinae)	0.0191808	4	TRUE	TRUE	TRUE	TRUE	TRUE	TRUE	TRUE	TRUE
ESC_LC9717AA_AS	Ovine/Goat (Caprinae)	Poultry	0.0193548	5	FALSE	TRUE	TRUE	FALSE	FALSE	TRUE	TRUE	TRUE
ESC_LC9644AA_AS	Ovine/Goat (Caprinae)	Bovine	0.00968853	1	FALSE	TRUE	FALSE	FALSE	TRUE	TRUE	TRUE	TRUE
ESC_LC9644AA_AS	Ovine/Goat (Caprinae)	Bovine	0.00971137	2	FALSE	TRUE	FALSE	FALSE	TRUE	TRUE	TRUE	TRUE
ESC_LC9644AA_AS	Ovine/Goat (Caprinae)	Ovine/Goat (Caprinae)	0.0161047	3	TRUE	TRUE	TRUE	TRUE	TRUE	TRUE	TRUE	TRUE
ESC_LC9644AA_AS	Ovine/Goat (Caprinae)	Ovine/Goat (Caprinae)	0.0184263	4	TRUE	TRUE	TRUE	TRUE	TRUE	TRUE	TRUE	TRUE
ESC_LC9644AA_AS	Ovine/Goat (Caprinae)	Poultry	0.0186003	5	FALSE	TRUE	TRUE	FALSE	FALSE	TRUE	TRUE	TRUE
ESC_MC2826AA_AS	Human	Human	0.000215573	1	TRUE	TRUE	TRUE	TRUE	TRUE	TRUE	TRUE	TRUE
ESC_MC2826AA_AS	Human	Human	0.0163402	2	TRUE	TRUE	TRUE	TRUE	TRUE	TRUE	TRUE	TRUE
ESC_MC2826AA_AS	Human	Poultry	0.0163404	3	FALSE	FALSE	TRUE	TRUE	FALSE	TRUE	TRUE	TRUE
ESC_MC2826AA_AS	Human	Bovine	0.0171458	4	FALSE	FALSE	FALSE	TRUE	TRUE	TRUE	TRUE	TRUE
ESC_MC2826AA_AS	Human	Bovine	0.0171686	5	FALSE	FALSE	FALSE	TRUE	TRUE	TRUE	TRUE	TRUE
ESC_MC2895AA_AS	Human	Human	0.000215573	1	TRUE	TRUE	TRUE	TRUE	TRUE	TRUE	TRUE	TRUE
ESC_MC2895AA_AS	Human	Human	0.016365	2	TRUE	TRUE	TRUE	TRUE	TRUE	TRUE	TRUE	TRUE
ESC_MC2895AA_AS	Human	Poultry	0.0163653	3	FALSE	FALSE	TRUE	TRUE	FALSE	TRUE	TRUE	TRUE
ESC_MC2895AA_AS	Human	Bovine	0.0171706	4	FALSE	FALSE	FALSE	TRUE	TRUE	TRUE	TRUE	TRUE
ESC_MC2895AA_AS	Human	Bovine	0.0171935	5	FALSE	FALSE	FALSE	TRUE	TRUE	TRUE	TRUE	TRUE
ESC_MC2871AA_AS	Human	Poultry	0.0138578	1	FALSE	FALSE	TRUE	TRUE	FALSE	TRUE	TRUE	TRUE
ESC_MC2871AA_AS	Human	Bovine	0.0146631	2	FALSE	FALSE	FALSE	TRUE	TRUE	TRUE	TRUE	TRUE
ESC_MC2871AA_AS	Human	Bovine	0.014686	3	FALSE	FALSE	FALSE	TRUE	TRUE	TRUE	TRUE	TRUE
ESC_MC2871AA_AS	Human	Human	0.0163402	4	TRUE	TRUE	TRUE	TRUE	TRUE	TRUE	TRUE	TRUE
ESC_MC2871AA_AS	Human	Ovine/Goat (Caprinae)	0.0163504	5	FALSE	FALSE	TRUE	FALSE	TRUE	TRUE	TRUE	TRUE
ESC_HC7112AA_AS	Swine	Poultry	0.0177157	1	FALSE	TRUE	TRUE	TRUE	FALSE	TRUE	TRUE	FALSE
ESC_HC7112AA_AS	Swine	Poultry	0.0202625	2	FALSE	TRUE	TRUE	TRUE	FALSE	TRUE	TRUE	FALSE
ESC_HC7112AA_AS	Swine	Human	0.0221535	3	FALSE	FALSE	TRUE	TRUE	TRUE	TRUE	TRUE	FALSE
ESC_HC7112AA_AS	Swine	Swine	0.023044	4	TRUE	TRUE	TRUE	TRUE	TRUE	TRUE	TRUE	TRUE
ESC_HC7112AA_AS	Swine	Bovine	0.0231236	5	FALSE	TRUE	FALSE	TRUE	TRUE	TRUE	TRUE	FALSE
ESC_HC7476AA_AS	Poultry	Poultry	0.0149878	1	TRUE	TRUE	TRUE	TRUE	TRUE	TRUE	TRUE	TRUE
ESC_HC7476AA_AS	Poultry	Swine	0.0202625	2	FALSE	TRUE	TRUE	TRUE	FALSE	TRUE	TRUE	FALSE
ESC_HC7476AA_AS	Poultry	Human	0.0271381	3	FALSE	FALSE	TRUE	TRUE	FALSE	TRUE	TRUE	TRUE
ESC_HC7476AA_AS	Poultry	Swine	0.0280286	4	FALSE	TRUE	TRUE	TRUE	FALSE	TRUE	TRUE	FALSE
ESC_HC7476AA_AS	Poultry	Bovine	0.0281082	5	FALSE	TRUE	FALSE	TRUE	FALSE	TRUE	TRUE	TRUE
ESC_KC0395AA_AS	Poultry	Poultry	0.0149878	1	TRUE	TRUE	TRUE	TRUE	TRUE	TRUE	TRUE	TRUE
ESC_KC0395AA_AS	Poultry	Swine	0.0177157	2	FALSE	TRUE	TRUE	TRUE	FALSE	TRUE	TRUE	FALSE
ESC_KC0395AA_AS	Poultry	Human	0.0245913	3	FALSE	FALSE	TRUE	TRUE	FALSE	TRUE	TRUE	TRUE
ESC_KC0395AA_AS	Poultry	Swine	0.0254818	4	FALSE	TRUE	TRUE	TRUE	FALSE	TRUE	TRUE	FALSE
ESC_KC0395AA_AS	Poultry	Bovine	0.0255614	5	FALSE	TRUE	FALSE	TRUE	FALSE	TRUE	TRUE	TRUE
ESC_EC9064AA_AS	Bovine	Swine	0.0223266	1	FALSE	TRUE	FALSE	TRUE	TRUE	TRUE	TRUE	FALSE
ESC_EC9064AA_AS	Bovine	Swine	0.0230985	2	FALSE	TRUE	FALSE	TRUE	TRUE	TRUE	TRUE	FALSE
ESC_EC9064AA_AS	Bovine	Swine	0.0242434	3	FALSE	TRUE	FALSE	TRUE	TRUE	TRUE	TRUE	FALSE
ESC_EC9064AA_AS	Bovine	Poultry	0.0252972	4	FALSE	TRUE	FALSE	TRUE	FALSE	TRUE	TRUE	TRUE
ESC_EC9064AA_AS	Bovine	Poultry	0.0268302	5	FALSE	TRUE	FALSE	TRUE	FALSE	TRUE	TRUE	TRUE
ESC_FC2742AA_AS	Deer (Cervidae)	Swine	0.0147627	1	FALSE	TRUE	TRUE	TRUE	TRUE	TRUE	FALSE	FALSE
ESC_FC2742AA_AS	Deer (Cervidae)	Swine	0.0261276	2	FALSE	TRUE	TRUE	TRUE	TRUE	TRUE	FALSE	FALSE
ESC_FC2742AA_AS	Deer (Cervidae)	Poultry	0.0271815	3	FALSE	TRUE	TRUE	TRUE	FALSE	TRUE	FALSE	TRUE
ESC_FC2742AA_AS	Deer (Cervidae)	Poultry	0.0287144	4	FALSE	TRUE	TRUE	TRUE	FALSE	TRUE	FALSE	TRUE
ESC_FC2742AA_AS	Deer (Cervidae)	Swine	0.0289817	5	FALSE	TRUE	TRUE	TRUE	TRUE	TRUE	FALSE	FALSE
ESC_FC2872AA_AS	Swine	Deer (Cervidae)	0.0147627	1	FALSE	TRUE	TRUE	TRUE	TRUE	TRUE	FALSE	FALSE
ESC_FC2872AA_AS	Swine	Swine	0.0163702	2	TRUE	TRUE	TRUE	TRUE	TRUE	TRUE	TRUE	TRUE
ESC_FC2872AA_AS	Swine	Poultry	0.017424	3	FALSE	TRUE	TRUE	TRUE	FALSE	TRUE	TRUE	FALSE
ESC_FC2872AA_AS	Swine	Poultry	0.0189569	4	FALSE	TRUE	TRUE	TRUE	FALSE	TRUE	TRUE	FALSE
ESC_FC2872AA_AS	Swine	Swine	0.0192242	5	TRUE	TRUE	TRUE	TRUE	TRUE	TRUE	TRUE	TRUE
ESC_HC7620AA_AS	Bovine	Poultry	0.0122163	1	FALSE	TRUE	FALSE	TRUE	FALSE	TRUE	TRUE	TRUE
ESC_HC7620AA_AS	Bovine	Swine	0.0183068	2	FALSE	TRUE	FALSE	TRUE	TRUE	TRUE	TRUE	FALSE
ESC_HC7620AA_AS	Bovine	Poultry	0.0193606	3	FALSE	TRUE	FALSE	TRUE	FALSE	TRUE	TRUE	TRUE
ESC_HC7620AA_AS	Bovine	Swine	0.0213643	4	FALSE	TRUE	FALSE	TRUE	TRUE	TRUE	TRUE	FALSE
ESC_HC7620AA_AS	Bovine	Swine	0.0253633	5	FALSE	TRUE	FALSE	TRUE	TRUE	TRUE	TRUE	FALSE
ESC_KC0417AA_AS	Poultry	Bovine	0.0122163	1	FALSE	TRUE	FALSE	TRUE	FALSE	TRUE	TRUE	TRUE
ESC_KC0417AA_AS	Poultry	Swine	0.0158994	2	FALSE	TRUE	TRUE	TRUE	FALSE	TRUE	TRUE	FALSE
ESC_KC0417AA_AS	Poultry	Poultry	0.0169532	3	TRUE	TRUE	TRUE	TRUE	TRUE	TRUE	TRUE	TRUE
ESC_KC0417AA_AS	Poultry	Swine	0.0189569	4	FALSE	TRUE	TRUE	TRUE	FALSE	TRUE	TRUE	FALSE
ESC_KC0417AA_AS	Poultry	Swine	0.0229559	5	FALSE	TRUE	TRUE	TRUE	FALSE	TRUE	TRUE	FALSE
ESC_HC7711AA_AS	Swine	Poultry	0.00549993	1	FALSE	TRUE	TRUE	TRUE	FALSE	TRUE	TRUE	FALSE
ESC_HC7711AA_AS	Swine	Poultry	0.0158994	2	FALSE	TRUE	TRUE	TRUE	FALSE	TRUE	TRUE	FALSE
ESC_HC7711AA_AS	Swine	Swine	0.0163702	3	TRUE	TRUE	TRUE	TRUE	TRUE	TRUE	TRUE	TRUE
ESC_HC7711AA_AS	Swine	Bovine	0.0183068	4	FALSE	TRUE	FALSE	TRUE	TRUE	TRUE	TRUE	FALSE
ESC_HC7711AA_AS	Swine	Swine	0.0203691	5	TRUE	TRUE	TRUE	TRUE	TRUE	TRUE	TRUE	TRUE
ESC_KC0381AA_AS	Poultry	Swine	0.00549993	1	FALSE	TRUE	TRUE	TRUE	FALSE	TRUE	TRUE	FALSE
ESC_KC0381AA_AS	Poultry	Poultry	0.0169532	2	TRUE	TRUE	TRUE	TRUE	TRUE	TRUE	TRUE	TRUE
ESC_KC0381AA_AS	Poultry	Swine	0.017424	3	FALSE	TRUE	TRUE	TRUE	FALSE	TRUE	TRUE	FALSE
ESC_KC0381AA_AS	Poultry	Bovine	0.0193606	4	FALSE	TRUE	FALSE	TRUE	FALSE	TRUE	TRUE	TRUE
ESC_KC0381AA_AS	Poultry	Swine	0.0214229	5	FALSE	TRUE	TRUE	TRUE	FALSE	TRUE	TRUE	FALSE
ESC_HC7552AA_AS	Bovine	Swine	0.0284993	1	FALSE	TRUE	FALSE	TRUE	TRUE	TRUE	TRUE	FALSE
ESC_HC7552AA_AS	Bovine	Swine	0.0307757	2	FALSE	TRUE	FALSE	TRUE	TRUE	TRUE	TRUE	FALSE
ESC_HC7552AA_AS	Bovine	Swine	0.0319206	3	FALSE	TRUE	FALSE	TRUE	TRUE	TRUE	TRUE	FALSE
ESC_HC7552AA_AS	Bovine	Poultry	0.0329745	4	FALSE	TRUE	FALSE	TRUE	FALSE	TRUE	TRUE	TRUE
ESC_HC7552AA_AS	Bovine	Bovine	0.0338781	5	TRUE	TRUE	TRUE	TRUE	TRUE	TRUE	TRUE	TRUE
ESC_FC2863AA_AS	Swine	Swine	0.0192242	1	TRUE	TRUE	TRUE	TRUE	TRUE	TRUE	TRUE	TRUE
ESC_FC2863AA_AS	Swine	Swine	0.0203691	2	TRUE	TRUE	TRUE	TRUE	TRUE	TRUE	TRUE	TRUE
ESC_FC2863AA_AS	Swine	Ovine/Goat (Caprinae)	0.0204193	3	FALSE	TRUE	TRUE	FALSE	TRUE	TRUE	TRUE	FALSE
ESC_FC2863AA_AS	Swine	Deer (Cervidae)	0.0210842	4	FALSE	TRUE	TRUE	TRUE	TRUE	TRUE	FALSE	FALSE
ESC_FC2863AA_AS	Swine	Poultry	0.0214229	5	FALSE	TRUE	TRUE	TRUE	FALSE	TRUE	TRUE	FALSE
ESC_MC9715AA_AS	Human	Swine	0.0231005	1	FALSE	FALSE	TRUE	TRUE	TRUE	TRUE	TRUE	FALSE
ESC_MC9715AA_AS	Human	Swine	0.0291866	2	FALSE	FALSE	TRUE	TRUE	TRUE	TRUE	TRUE	FALSE
ESC_MC9715AA_AS	Human	Swine	0.0303315	3	FALSE	FALSE	TRUE	TRUE	TRUE	TRUE	TRUE	FALSE
ESC_MC9715AA_AS	Human	Ovine/Goat (Caprinae)	0.0303817	4	FALSE	FALSE	TRUE	FALSE	TRUE	TRUE	TRUE	TRUE
ESC_MC9715AA_AS	Human	Deer (Cervidae)	0.0310466	5	FALSE	FALSE	TRUE	TRUE	TRUE	TRUE	FALSE	TRUE
ESC_FC2063AA_AS	Deer (Cervidae)	Ovine/Goat (Caprinae)	0.01113	1	FALSE	TRUE	TRUE	FALSE	TRUE	TRUE	FALSE	TRUE
ESC_FC2063AA_AS	Deer (Cervidae)	Ovine/Goat (Caprinae)	0.0143729	2	FALSE	TRUE	TRUE	FALSE	TRUE	TRUE	FALSE	TRUE
ESC_FC2063AA_AS	Deer (Cervidae)	Ovine/Goat (Caprinae)	0.0151393	3	FALSE	TRUE	TRUE	FALSE	TRUE	TRUE	FALSE	TRUE
ESC_FC2063AA_AS	Deer (Cervidae)	Ovine/Goat (Caprinae)	0.0200767	4	FALSE	TRUE	TRUE	FALSE	TRUE	TRUE	FALSE	TRUE
ESC_FC2063AA_AS	Deer (Cervidae)	Ovine/Goat (Caprinae)	0.020154	5	FALSE	TRUE	TRUE	FALSE	TRUE	TRUE	FALSE	TRUE
ESC_LC2352AA_AS	Ovine/Goat (Caprinae)	Ovine/Goat (Caprinae)	0.000258036	1	TRUE	TRUE	TRUE	TRUE	TRUE	TRUE	TRUE	TRUE
ESC_LC2352AA_AS	Ovine/Goat (Caprinae)	Ovine/Goat (Caprinae)	0.00710663	2	TRUE	TRUE	TRUE	TRUE	TRUE	TRUE	TRUE	TRUE
ESC_LC2352AA_AS	Ovine/Goat (Caprinae)	Ovine/Goat (Caprinae)	0.00980089	3	TRUE	TRUE	TRUE	TRUE	TRUE	TRUE	TRUE	TRUE
ESC_LC2352AA_AS	Ovine/Goat (Caprinae)	Ovine/Goat (Caprinae)	0.00981162	4	TRUE	TRUE	TRUE	TRUE	TRUE	TRUE	TRUE	TRUE
ESC_LC2352AA_AS	Ovine/Goat (Caprinae)	Deer (Cervidae)	0.0200767	5	FALSE	TRUE	TRUE	FALSE	TRUE	TRUE	FALSE	TRUE
ESC_LC2551AA_AS	Ovine/Goat (Caprinae)	Ovine/Goat (Caprinae)	0.000258036	1	TRUE	TRUE	TRUE	TRUE	TRUE	TRUE	TRUE	TRUE
ESC_LC2551AA_AS	Ovine/Goat (Caprinae)	Ovine/Goat (Caprinae)	0.00718397	2	TRUE	TRUE	TRUE	TRUE	TRUE	TRUE	TRUE	TRUE
ESC_LC2551AA_AS	Ovine/Goat (Caprinae)	Ovine/Goat (Caprinae)	0.00987823	3	TRUE	TRUE	TRUE	TRUE	TRUE	TRUE	TRUE	TRUE
ESC_LC2551AA_AS	Ovine/Goat (Caprinae)	Ovine/Goat (Caprinae)	0.00988896	4	TRUE	TRUE	TRUE	TRUE	TRUE	TRUE	TRUE	TRUE
ESC_LC2551AA_AS	Ovine/Goat (Caprinae)	Deer (Cervidae)	0.020154	5	FALSE	TRUE	TRUE	FALSE	TRUE	TRUE	FALSE	TRUE
ESC_LC9855AA_AS	Ovine/Goat (Caprinae)	Ovine/Goat (Caprinae)	0.00486345	1	TRUE	TRUE	TRUE	TRUE	TRUE	TRUE	TRUE	TRUE
ESC_LC9855AA_AS	Ovine/Goat (Caprinae)	Ovine/Goat (Caprinae)	0.00487418	2	TRUE	TRUE	TRUE	TRUE	TRUE	TRUE	TRUE	TRUE
ESC_LC9855AA_AS	Ovine/Goat (Caprinae)	Ovine/Goat (Caprinae)	0.00710663	3	TRUE	TRUE	TRUE	TRUE	TRUE	TRUE	TRUE	TRUE
ESC_LC9855AA_AS	Ovine/Goat (Caprinae)	Ovine/Goat (Caprinae)	0.00718397	4	TRUE	TRUE	TRUE	TRUE	TRUE	TRUE	TRUE	TRUE
ESC_LC9855AA_AS	Ovine/Goat (Caprinae)	Deer (Cervidae)	0.0151393	5	FALSE	TRUE	TRUE	FALSE	TRUE	TRUE	FALSE	TRUE
ESC_LC9828AA_AS	Ovine/Goat (Caprinae)	Ovine/Goat (Caprinae)	0.00409706	1	TRUE	TRUE	TRUE	TRUE	TRUE	TRUE	TRUE	TRUE
ESC_LC9828AA_AS	Ovine/Goat (Caprinae)	Ovine/Goat (Caprinae)	0.00487418	2	TRUE	TRUE	TRUE	TRUE	TRUE	TRUE	TRUE	TRUE
ESC_LC9828AA_AS	Ovine/Goat (Caprinae)	Ovine/Goat (Caprinae)	0.00981162	3	TRUE	TRUE	TRUE	TRUE	TRUE	TRUE	TRUE	TRUE
ESC_LC9828AA_AS	Ovine/Goat (Caprinae)	Ovine/Goat (Caprinae)	0.00988896	4	TRUE	TRUE	TRUE	TRUE	TRUE	TRUE	TRUE	TRUE
ESC_LC9828AA_AS	Ovine/Goat (Caprinae)	Deer (Cervidae)	0.0143729	5	FALSE	TRUE	TRUE	FALSE	TRUE	TRUE	FALSE	TRUE
ESC_LC9707AA_AS	Ovine/Goat (Caprinae)	Ovine/Goat (Caprinae)	0.00409706	1	TRUE	TRUE	TRUE	TRUE	TRUE	TRUE	TRUE	TRUE
ESC_LC9707AA_AS	Ovine/Goat (Caprinae)	Ovine/Goat (Caprinae)	0.00486345	2	TRUE	TRUE	TRUE	TRUE	TRUE	TRUE	TRUE	TRUE
ESC_LC9707AA_AS	Ovine/Goat (Caprinae)	Ovine/Goat (Caprinae)	0.00980089	3	TRUE	TRUE	TRUE	TRUE	TRUE	TRUE	TRUE	TRUE
ESC_LC9707AA_AS	Ovine/Goat (Caprinae)	Ovine/Goat (Caprinae)	0.00987823	4	TRUE	TRUE	TRUE	TRUE	TRUE	TRUE	TRUE	TRUE
ESC_LC9707AA_AS	Ovine/Goat (Caprinae)	Deer (Cervidae)	0.01113	5	FALSE	TRUE	TRUE	FALSE	TRUE	TRUE	FALSE	TRUE
ESC_FC2692AA_AS	Deer (Cervidae)	Deer (Cervidae)	0.00765931	1	TRUE	TRUE	TRUE	TRUE	TRUE	TRUE	TRUE	TRUE
ESC_FC2692AA_AS	Deer (Cervidae)	Deer (Cervidae)	0.00854098	2	TRUE	TRUE	TRUE	TRUE	TRUE	TRUE	TRUE	TRUE
ESC_FC2692AA_AS	Deer (Cervidae)	Deer (Cervidae)	0.0320741	3	TRUE	TRUE	TRUE	TRUE	TRUE	TRUE	TRUE	TRUE
ESC_FC2692AA_AS	Deer (Cervidae)	Ovine/Goat (Caprinae)	0.0322338	4	FALSE	TRUE	TRUE	FALSE	TRUE	TRUE	FALSE	TRUE
ESC_FC2692AA_AS	Deer (Cervidae)	Ovine/Goat (Caprinae)	0.0354767	5	FALSE	TRUE	TRUE	FALSE	TRUE	TRUE	FALSE	TRUE
ESC_FC2813AA_AS	Deer (Cervidae)	Deer (Cervidae)	0.00691665	1	TRUE	TRUE	TRUE	TRUE	TRUE	TRUE	TRUE	TRUE
ESC_FC2813AA_AS	Deer (Cervidae)	Deer (Cervidae)	0.00854098	2	TRUE	TRUE	TRUE	TRUE	TRUE	TRUE	TRUE	TRUE
ESC_FC2813AA_AS	Deer (Cervidae)	Deer (Cervidae)	0.0313314	3	TRUE	TRUE	TRUE	TRUE	TRUE	TRUE	TRUE	TRUE
ESC_FC2813AA_AS	Deer (Cervidae)	Ovine/Goat (Caprinae)	0.0314912	4	FALSE	TRUE	TRUE	FALSE	TRUE	TRUE	FALSE	TRUE
ESC_FC2813AA_AS	Deer (Cervidae)	Ovine/Goat (Caprinae)	0.034734	5	FALSE	TRUE	TRUE	FALSE	TRUE	TRUE	FALSE	TRUE
ESC_FC2784AA_AS	Deer (Cervidae)	Deer (Cervidae)	0.00691665	1	TRUE	TRUE	TRUE	TRUE	TRUE	TRUE	TRUE	TRUE
ESC_FC2784AA_AS	Deer (Cervidae)	Deer (Cervidae)	0.00765931	2	TRUE	TRUE	TRUE	TRUE	TRUE	TRUE	TRUE	TRUE
ESC_FC2784AA_AS	Deer (Cervidae)	Deer (Cervidae)	0.0279313	3	TRUE	TRUE	TRUE	TRUE	TRUE	TRUE	TRUE	TRUE
ESC_FC2784AA_AS	Deer (Cervidae)	Ovine/Goat (Caprinae)	0.0280911	4	FALSE	TRUE	TRUE	FALSE	TRUE	TRUE	FALSE	TRUE
ESC_FC2784AA_AS	Deer (Cervidae)	Ovine/Goat (Caprinae)	0.0313339	5	FALSE	TRUE	TRUE	FALSE	TRUE	TRUE	FALSE	TRUE
ESC_FC2084AA_AS	Deer (Cervidae)	Deer (Cervidae)	0.0120834	1	TRUE	TRUE	TRUE	TRUE	TRUE	TRUE	TRUE	TRUE
ESC_FC2084AA_AS	Deer (Cervidae)	Deer (Cervidae)	0.0146614	2	TRUE	TRUE	TRUE	TRUE	TRUE	TRUE	TRUE	TRUE
ESC_FC2084AA_AS	Deer (Cervidae)	Deer (Cervidae)	0.0147523	3	TRUE	TRUE	TRUE	TRUE	TRUE	TRUE	TRUE	TRUE
ESC_FC2084AA_AS	Deer (Cervidae)	Deer (Cervidae)	0.0186092	4	TRUE	TRUE	TRUE	TRUE	TRUE	TRUE	TRUE	TRUE
ESC_FC2084AA_AS	Deer (Cervidae)	Deer (Cervidae)	0.0239581	5	TRUE	TRUE	TRUE	TRUE	TRUE	TRUE	TRUE	TRUE
ESC_FC2094AA_AS	Deer (Cervidae)	Deer (Cervidae)	0.00666086	1	TRUE	TRUE	TRUE	TRUE	TRUE	TRUE	TRUE	TRUE
ESC_FC2094AA_AS	Deer (Cervidae)	Deer (Cervidae)	0.00675178	2	TRUE	TRUE	TRUE	TRUE	TRUE	TRUE	TRUE	TRUE
ESC_FC2094AA_AS	Deer (Cervidae)	Deer (Cervidae)	0.0106087	3	TRUE	TRUE	TRUE	TRUE	TRUE	TRUE	TRUE	TRUE
ESC_FC2094AA_AS	Deer (Cervidae)	Deer (Cervidae)	0.0120834	4	TRUE	TRUE	TRUE	TRUE	TRUE	TRUE	TRUE	TRUE
ESC_FC2094AA_AS	Deer (Cervidae)	Deer (Cervidae)	0.0159576	5	TRUE	TRUE	TRUE	TRUE	TRUE	TRUE	TRUE	TRUE
ESC_FC2778AA_AS	Deer (Cervidae)	Deer (Cervidae)	0.00605551	1	TRUE	TRUE	TRUE	TRUE	TRUE	TRUE	TRUE	TRUE
ESC_FC2778AA_AS	Deer (Cervidae)	Deer (Cervidae)	0.00675178	2	TRUE	TRUE	TRUE	TRUE	TRUE	TRUE	TRUE	TRUE
ESC_FC2778AA_AS	Deer (Cervidae)	Deer (Cervidae)	0.0100033	3	TRUE	TRUE	TRUE	TRUE	TRUE	TRUE	TRUE	TRUE
ESC_FC2778AA_AS	Deer (Cervidae)	Deer (Cervidae)	0.0147523	4	TRUE	TRUE	TRUE	TRUE	TRUE	TRUE	TRUE	TRUE
ESC_FC2778AA_AS	Deer (Cervidae)	Deer (Cervidae)	0.0153522	5	TRUE	TRUE	TRUE	TRUE	TRUE	TRUE	TRUE	TRUE
ESC_FC2669AA_AS	Deer (Cervidae)	Deer (Cervidae)	0.00681246	1	TRUE	TRUE	TRUE	TRUE	TRUE	TRUE	TRUE	TRUE
ESC_FC2669AA_AS	Deer (Cervidae)	Deer (Cervidae)	0.00886971	2	TRUE	TRUE	TRUE	TRUE	TRUE	TRUE	TRUE	TRUE
ESC_FC2669AA_AS	Deer (Cervidae)	Deer (Cervidae)	0.0147803	3	TRUE	TRUE	TRUE	TRUE	TRUE	TRUE	TRUE	TRUE
ESC_FC2669AA_AS	Deer (Cervidae)	Deer (Cervidae)	0.0158764	4	TRUE	TRUE	TRUE	TRUE	TRUE	TRUE	TRUE	TRUE
ESC_FC2669AA_AS	Deer (Cervidae)	Deer (Cervidae)	0.0178962	5	TRUE	TRUE	TRUE	TRUE	TRUE	TRUE	TRUE	TRUE
ESC_FC2700AA_AS	Deer (Cervidae)	Deer (Cervidae)	0.00546962	1	TRUE	TRUE	TRUE	TRUE	TRUE	TRUE	TRUE	TRUE
ESC_FC2700AA_AS	Deer (Cervidae)	Deer (Cervidae)	0.00681246	2	TRUE	TRUE	TRUE	TRUE	TRUE	TRUE	TRUE	TRUE
ESC_FC2700AA_AS	Deer (Cervidae)	Deer (Cervidae)	0.0113802	3	TRUE	TRUE	TRUE	TRUE	TRUE	TRUE	TRUE	TRUE
ESC_FC2700AA_AS	Deer (Cervidae)	Deer (Cervidae)	0.0124763	4	TRUE	TRUE	TRUE	TRUE	TRUE	TRUE	TRUE	TRUE
ESC_FC2700AA_AS	Deer (Cervidae)	Deer (Cervidae)	0.0144961	5	TRUE	TRUE	TRUE	TRUE	TRUE	TRUE	TRUE	TRUE
ESC_FC2727AA_AS	Deer (Cervidae)	Deer (Cervidae)	0.00546962	1	TRUE	TRUE	TRUE	TRUE	TRUE	TRUE	TRUE	TRUE
ESC_FC2727AA_AS	Deer (Cervidae)	Deer (Cervidae)	0.0075131	2	TRUE	TRUE	TRUE	TRUE	TRUE	TRUE	TRUE	TRUE
ESC_FC2727AA_AS	Deer (Cervidae)	Deer (Cervidae)	0.00860916	3	TRUE	TRUE	TRUE	TRUE	TRUE	TRUE	TRUE	TRUE
ESC_FC2727AA_AS	Deer (Cervidae)	Deer (Cervidae)	0.00886971	4	TRUE	TRUE	TRUE	TRUE	TRUE	TRUE	TRUE	TRUE
ESC_FC2727AA_AS	Deer (Cervidae)	Deer (Cervidae)	0.010629	5	TRUE	TRUE	TRUE	TRUE	TRUE	TRUE	TRUE	TRUE
ESC_FC2701AA_AS	Deer (Cervidae)	Deer (Cervidae)	0.00459793	1	TRUE	TRUE	TRUE	TRUE	TRUE	TRUE	TRUE	TRUE
ESC_FC2701AA_AS	Deer (Cervidae)	Deer (Cervidae)	0.00661776	2	TRUE	TRUE	TRUE	TRUE	TRUE	TRUE	TRUE	TRUE
ESC_FC2701AA_AS	Deer (Cervidae)	Deer (Cervidae)	0.0075131	3	TRUE	TRUE	TRUE	TRUE	TRUE	TRUE	TRUE	TRUE
ESC_FC2701AA_AS	Deer (Cervidae)	Deer (Cervidae)	0.0113802	4	TRUE	TRUE	TRUE	TRUE	TRUE	TRUE	TRUE	TRUE
ESC_FC2701AA_AS	Deer (Cervidae)	Deer (Cervidae)	0.0117952	5	TRUE	TRUE	TRUE	TRUE	TRUE	TRUE	TRUE	TRUE
ESC_FC2737AA_AS	Deer (Cervidae)	Deer (Cervidae)	0.00387222	1	TRUE	TRUE	TRUE	TRUE	TRUE	TRUE	TRUE	TRUE
ESC_FC2737AA_AS	Deer (Cervidae)	Deer (Cervidae)	0.00459793	2	TRUE	TRUE	TRUE	TRUE	TRUE	TRUE	TRUE	TRUE
ESC_FC2737AA_AS	Deer (Cervidae)	Deer (Cervidae)	0.00860916	3	TRUE	TRUE	TRUE	TRUE	TRUE	TRUE	TRUE	TRUE
ESC_FC2737AA_AS	Deer (Cervidae)	Deer (Cervidae)	0.0100485	4	TRUE	TRUE	TRUE	TRUE	TRUE	TRUE	TRUE	TRUE
ESC_FC2737AA_AS	Deer (Cervidae)	Deer (Cervidae)	0.0119337	5	TRUE	TRUE	TRUE	TRUE	TRUE	TRUE	TRUE	TRUE
ESC_FC2808AA_AS	Deer (Cervidae)	Deer (Cervidae)	0.00387222	1	TRUE	TRUE	TRUE	TRUE	TRUE	TRUE	TRUE	TRUE
ESC_FC2808AA_AS	Deer (Cervidae)	Deer (Cervidae)	0.00661776	2	TRUE	TRUE	TRUE	TRUE	TRUE	TRUE	TRUE	TRUE
ESC_FC2808AA_AS	Deer (Cervidae)	Deer (Cervidae)	0.010629	3	TRUE	TRUE	TRUE	TRUE	TRUE	TRUE	TRUE	TRUE
ESC_FC2808AA_AS	Deer (Cervidae)	Deer (Cervidae)	0.0120683	4	TRUE	TRUE	TRUE	TRUE	TRUE	TRUE	TRUE	TRUE
ESC_FC2808AA_AS	Deer (Cervidae)	Deer (Cervidae)	0.0139536	5	TRUE	TRUE	TRUE	TRUE	TRUE	TRUE	TRUE	TRUE
ESC_FC2738AA_AS	Deer (Cervidae)	Deer (Cervidae)	0.00658484	1	TRUE	TRUE	TRUE	TRUE	TRUE	TRUE	TRUE	TRUE
ESC_FC2738AA_AS	Deer (Cervidae)	Deer (Cervidae)	0.0100033	2	TRUE	TRUE	TRUE	TRUE	TRUE	TRUE	TRUE	TRUE
ESC_FC2738AA_AS	Deer (Cervidae)	Deer (Cervidae)	0.0100485	3	TRUE	TRUE	TRUE	TRUE	TRUE	TRUE	TRUE	TRUE
ESC_FC2738AA_AS	Deer (Cervidae)	Deer (Cervidae)	0.0106087	4	TRUE	TRUE	TRUE	TRUE	TRUE	TRUE	TRUE	TRUE
ESC_FC2738AA_AS	Deer (Cervidae)	Deer (Cervidae)	0.0117952	5	TRUE	TRUE	TRUE	TRUE	TRUE	TRUE	TRUE	TRUE
ESC_FC2719AA_AS	Deer (Cervidae)	Deer (Cervidae)	0.00605551	1	TRUE	TRUE	TRUE	TRUE	TRUE	TRUE	TRUE	TRUE
ESC_FC2719AA_AS	Deer (Cervidae)	Deer (Cervidae)	0.00658484	2	TRUE	TRUE	TRUE	TRUE	TRUE	TRUE	TRUE	TRUE
ESC_FC2719AA_AS	Deer (Cervidae)	Deer (Cervidae)	0.00666086	3	TRUE	TRUE	TRUE	TRUE	TRUE	TRUE	TRUE	TRUE
ESC_FC2719AA_AS	Deer (Cervidae)	Deer (Cervidae)	0.0119337	4	TRUE	TRUE	TRUE	TRUE	TRUE	TRUE	TRUE	TRUE
ESC_FC2719AA_AS	Deer (Cervidae)	Deer (Cervidae)	0.0136804	5	TRUE	TRUE	TRUE	TRUE	TRUE	TRUE	TRUE	TRUE
ESC_HC7690AA_AS	Poultry	Deer (Cervidae)	0.026879	1	FALSE	TRUE	TRUE	TRUE	FALSE	TRUE	FALSE	TRUE
ESC_HC7690AA_AS	Poultry	Human	0.0268842	2	FALSE	FALSE	TRUE	TRUE	FALSE	TRUE	TRUE	TRUE
ESC_HC7690AA_AS	Poultry	Human	0.0276628	3	FALSE	FALSE	TRUE	TRUE	FALSE	TRUE	TRUE	TRUE
ESC_HC7690AA_AS	Poultry	Bovine	0.0291742	4	FALSE	TRUE	FALSE	TRUE	FALSE	TRUE	TRUE	TRUE
ESC_HC7690AA_AS	Poultry	Poultry	0.0294927	5	TRUE	TRUE	TRUE	TRUE	TRUE	TRUE	TRUE	TRUE
ESC_FC2832AA_AS	Ovine/Goat (Caprinae)	Human	0.011113	1	FALSE	FALSE	TRUE	FALSE	TRUE	TRUE	TRUE	TRUE
ESC_FC2832AA_AS	Ovine/Goat (Caprinae)	Human	0.0157127	2	FALSE	FALSE	TRUE	FALSE	TRUE	TRUE	TRUE	TRUE
ESC_FC2832AA_AS	Ovine/Goat (Caprinae)	Bovine	0.0163825	3	FALSE	TRUE	FALSE	FALSE	TRUE	TRUE	TRUE	TRUE
ESC_FC2832AA_AS	Ovine/Goat (Caprinae)	Poultry	0.016701	4	FALSE	TRUE	TRUE	FALSE	FALSE	TRUE	TRUE	TRUE
ESC_FC2832AA_AS	Ovine/Goat (Caprinae)	Ovine/Goat (Caprinae)	0.0213138	5	TRUE	TRUE	TRUE	TRUE	TRUE	TRUE	TRUE	TRUE
ESC_GC7999AA_AS	Human	Ovine/Goat (Caprinae)	0.011113	1	FALSE	FALSE	TRUE	FALSE	TRUE	TRUE	TRUE	TRUE
ESC_GC7999AA_AS	Human	Human	0.0127484	2	TRUE	TRUE	TRUE	TRUE	TRUE	TRUE	TRUE	TRUE
ESC_GC7999AA_AS	Human	Bovine	0.0134181	3	FALSE	FALSE	FALSE	TRUE	TRUE	TRUE	TRUE	TRUE
ESC_GC7999AA_AS	Human	Poultry	0.0137366	4	FALSE	FALSE	TRUE	TRUE	FALSE	TRUE	TRUE	TRUE
ESC_GC7999AA_AS	Human	Ovine/Goat (Caprinae)	0.0183495	5	FALSE	FALSE	TRUE	FALSE	TRUE	TRUE	TRUE	TRUE
ESC_HC7242AA_AS	Poultry	Poultry	0.0184824	1	TRUE	TRUE	TRUE	TRUE	TRUE	TRUE	TRUE	TRUE
ESC_HC7242AA_AS	Poultry	Bovine	0.0192224	2	FALSE	TRUE	FALSE	TRUE	FALSE	TRUE	TRUE	TRUE
ESC_HC7242AA_AS	Poultry	Poultry	0.0195409	3	TRUE	TRUE	TRUE	TRUE	TRUE	TRUE	TRUE	TRUE
ESC_HC7242AA_AS	Poultry	Human	0.0203923	4	FALSE	FALSE	TRUE	TRUE	FALSE	TRUE	TRUE	TRUE
ESC_HC7242AA_AS	Poultry	Human	0.0220125	5	FALSE	FALSE	TRUE	TRUE	FALSE	TRUE	TRUE	TRUE
ESC_HC7724AA_AS	Poultry	Poultry	0.0184824	1	TRUE	TRUE	TRUE	TRUE	TRUE	TRUE	TRUE	TRUE
ESC_HC7724AA_AS	Poultry	Bovine	0.018932	2	FALSE	TRUE	FALSE	TRUE	FALSE	TRUE	TRUE	TRUE
ESC_HC7724AA_AS	Poultry	Poultry	0.0192505	3	TRUE	TRUE	TRUE	TRUE	TRUE	TRUE	TRUE	TRUE
ESC_HC7724AA_AS	Poultry	Human	0.0201019	4	FALSE	FALSE	TRUE	TRUE	FALSE	TRUE	TRUE	TRUE
ESC_HC7724AA_AS	Poultry	Human	0.0217221	5	FALSE	FALSE	TRUE	TRUE	FALSE	TRUE	TRUE	TRUE
ESC_HC7477AA_AS	Swine	Bovine	0.0178209	1	FALSE	TRUE	FALSE	TRUE	TRUE	TRUE	TRUE	FALSE
ESC_HC7477AA_AS	Swine	Poultry	0.0181394	2	FALSE	TRUE	TRUE	TRUE	FALSE	TRUE	TRUE	FALSE
ESC_HC7477AA_AS	Swine	Human	0.0189908	3	FALSE	FALSE	TRUE	TRUE	TRUE	TRUE	TRUE	FALSE
ESC_HC7477AA_AS	Swine	Human	0.020611	4	FALSE	FALSE	TRUE	TRUE	TRUE	TRUE	TRUE	FALSE
ESC_HC7477AA_AS	Swine	Ovine/Goat (Caprinae)	0.0219551	5	FALSE	TRUE	TRUE	FALSE	TRUE	TRUE	TRUE	FALSE
ESC_HC7487AA_AS	Bovine	Poultry	0.0101224	1	FALSE	TRUE	FALSE	TRUE	FALSE	TRUE	TRUE	TRUE
ESC_HC7487AA_AS	Bovine	Human	0.0134181	2	FALSE	FALSE	FALSE	TRUE	TRUE	TRUE	TRUE	TRUE
ESC_HC7487AA_AS	Bovine	Human	0.0150383	3	FALSE	FALSE	FALSE	TRUE	TRUE	TRUE	TRUE	TRUE
ESC_HC7487AA_AS	Bovine	Ovine/Goat (Caprinae)	0.0163825	4	FALSE	TRUE	FALSE	FALSE	TRUE	TRUE	TRUE	TRUE
ESC_HC7487AA_AS	Bovine	Swine	0.0178209	5	FALSE	TRUE	FALSE	TRUE	TRUE	TRUE	TRUE	FALSE
ESC_HC7725AA_AS	Poultry	Bovine	0.0101224	1	FALSE	TRUE	FALSE	TRUE	FALSE	TRUE	TRUE	TRUE
ESC_HC7725AA_AS	Poultry	Human	0.0137366	2	FALSE	FALSE	TRUE	TRUE	FALSE	TRUE	TRUE	TRUE
ESC_HC7725AA_AS	Poultry	Human	0.0153568	3	FALSE	FALSE	TRUE	TRUE	FALSE	TRUE	TRUE	TRUE
ESC_HC7725AA_AS	Poultry	Ovine/Goat (Caprinae)	0.016701	4	FALSE	TRUE	TRUE	FALSE	FALSE	TRUE	TRUE	TRUE
ESC_HC7725AA_AS	Poultry	Swine	0.0181394	5	FALSE	TRUE	TRUE	TRUE	FALSE	TRUE	TRUE	FALSE
ESC_HC7474AA_AS	Poultry	Human	0.0333098	1	FALSE	FALSE	TRUE	TRUE	FALSE	TRUE	TRUE	TRUE
ESC_HC7474AA_AS	Poultry	Human	0.0343356	2	FALSE	FALSE	TRUE	TRUE	FALSE	TRUE	TRUE	TRUE
ESC_HC7474AA_AS	Poultry	Ovine/Goat (Caprinae)	0.0344875	3	FALSE	TRUE	TRUE	FALSE	FALSE	TRUE	TRUE	TRUE
ESC_HC7474AA_AS	Poultry	Ovine/Goat (Caprinae)	0.0345538	4	FALSE	TRUE	TRUE	FALSE	FALSE	TRUE	TRUE	TRUE
ESC_HC7474AA_AS	Poultry	Ovine/Goat (Caprinae)	0.0346852	5	FALSE	TRUE	TRUE	FALSE	FALSE	TRUE	TRUE	TRUE
ESC_KC0514AA_AS	Ovine/Goat (Caprinae)	Ovine/Goat (Caprinae)	0.00443738	1	TRUE	TRUE	TRUE	TRUE	TRUE	TRUE	TRUE	TRUE
ESC_KC0514AA_AS	Ovine/Goat (Caprinae)	Human	0.0244487	2	FALSE	FALSE	TRUE	FALSE	TRUE	TRUE	TRUE	TRUE
ESC_KC0514AA_AS	Ovine/Goat (Caprinae)	Human	0.0254745	3	FALSE	FALSE	TRUE	FALSE	TRUE	TRUE	TRUE	TRUE
ESC_KC0514AA_AS	Ovine/Goat (Caprinae)	Ovine/Goat (Caprinae)	0.0256265	4	TRUE	TRUE	TRUE	TRUE	TRUE	TRUE	TRUE	TRUE
ESC_KC0514AA_AS	Ovine/Goat (Caprinae)	Ovine/Goat (Caprinae)	0.0256927	5	TRUE	TRUE	TRUE	TRUE	TRUE	TRUE	TRUE	TRUE
ESC_LC2561AA_AS	Ovine/Goat (Caprinae)	Ovine/Goat (Caprinae)	0.00443738	1	TRUE	TRUE	TRUE	TRUE	TRUE	TRUE	TRUE	TRUE
ESC_LC2561AA_AS	Ovine/Goat (Caprinae)	Human	0.0281388	2	FALSE	FALSE	TRUE	FALSE	TRUE	TRUE	TRUE	TRUE
ESC_LC2561AA_AS	Ovine/Goat (Caprinae)	Human	0.0291647	3	FALSE	FALSE	TRUE	FALSE	TRUE	TRUE	TRUE	TRUE
ESC_LC2561AA_AS	Ovine/Goat (Caprinae)	Ovine/Goat (Caprinae)	0.0293166	4	TRUE	TRUE	TRUE	TRUE	TRUE	TRUE	TRUE	TRUE
ESC_LC2561AA_AS	Ovine/Goat (Caprinae)	Ovine/Goat (Caprinae)	0.0293828	5	TRUE	TRUE	TRUE	TRUE	TRUE	TRUE	TRUE	TRUE
ESC_KC0485AA_AS	Ovine/Goat (Caprinae)	Ovine/Goat (Caprinae)	0.000280021	1	TRUE	TRUE	TRUE	TRUE	TRUE	TRUE	TRUE	TRUE
ESC_KC0485AA_AS	Ovine/Goat (Caprinae)	Ovine/Goat (Caprinae)	0.000337587	2	TRUE	TRUE	TRUE	TRUE	TRUE	TRUE	TRUE	TRUE
ESC_KC0485AA_AS	Ovine/Goat (Caprinae)	Ovine/Goat (Caprinae)	0.000368551	3	TRUE	TRUE	TRUE	TRUE	TRUE	TRUE	TRUE	TRUE
ESC_KC0485AA_AS	Ovine/Goat (Caprinae)	Ovine/Goat (Caprinae)	0.000497058	4	TRUE	TRUE	TRUE	TRUE	TRUE	TRUE	TRUE	TRUE
ESC_KC0485AA_AS	Ovine/Goat (Caprinae)	Human	0.0175213	5	FALSE	FALSE	TRUE	FALSE	TRUE	TRUE	TRUE	TRUE
ESC_KC0524AA_AS	Ovine/Goat (Caprinae)	Ovine/Goat (Caprinae)	0.000474306	1	TRUE	TRUE	TRUE	TRUE	TRUE	TRUE	TRUE	TRUE
ESC_KC0524AA_AS	Ovine/Goat (Caprinae)	Ovine/Goat (Caprinae)	0.000497058	2	TRUE	TRUE	TRUE	TRUE	TRUE	TRUE	TRUE	TRUE
ESC_KC0524AA_AS	Ovine/Goat (Caprinae)	Ovine/Goat (Caprinae)	0.000624872	3	TRUE	TRUE	TRUE	TRUE	TRUE	TRUE	TRUE	TRUE
ESC_KC0524AA_AS	Ovine/Goat (Caprinae)	Ovine/Goat (Caprinae)	0.000655836	4	TRUE	TRUE	TRUE	TRUE	TRUE	TRUE	TRUE	TRUE
ESC_KC0524AA_AS	Ovine/Goat (Caprinae)	Human	0.0178086	5	FALSE	FALSE	TRUE	FALSE	TRUE	TRUE	TRUE	TRUE
ESC_KC0540AA_AS	Ovine/Goat (Caprinae)	Ovine/Goat (Caprinae)	0.000280021	1	TRUE	TRUE	TRUE	TRUE	TRUE	TRUE	TRUE	TRUE
ESC_KC0540AA_AS	Ovine/Goat (Caprinae)	Ovine/Goat (Caprinae)	0.000407835	2	TRUE	TRUE	TRUE	TRUE	TRUE	TRUE	TRUE	TRUE
ESC_KC0540AA_AS	Ovine/Goat (Caprinae)	Ovine/Goat (Caprinae)	0.000438799	3	TRUE	TRUE	TRUE	TRUE	TRUE	TRUE	TRUE	TRUE
ESC_KC0540AA_AS	Ovine/Goat (Caprinae)	Ovine/Goat (Caprinae)	0.000474306	4	TRUE	TRUE	TRUE	TRUE	TRUE	TRUE	TRUE	TRUE
ESC_KC0540AA_AS	Ovine/Goat (Caprinae)	Human	0.0175916	5	FALSE	FALSE	TRUE	FALSE	TRUE	TRUE	TRUE	TRUE
ESC_KC0498AA_AS	Ovine/Goat (Caprinae)	Ovine/Goat (Caprinae)	0.000237146	1	TRUE	TRUE	TRUE	TRUE	TRUE	TRUE	TRUE	TRUE
ESC_KC0498AA_AS	Ovine/Goat (Caprinae)	Ovine/Goat (Caprinae)	0.000337587	2	TRUE	TRUE	TRUE	TRUE	TRUE	TRUE	TRUE	TRUE
ESC_KC0498AA_AS	Ovine/Goat (Caprinae)	Ovine/Goat (Caprinae)	0.000407835	3	TRUE	TRUE	TRUE	TRUE	TRUE	TRUE	TRUE	TRUE
ESC_KC0498AA_AS	Ovine/Goat (Caprinae)	Ovine/Goat (Caprinae)	0.000624872	4	TRUE	TRUE	TRUE	TRUE	TRUE	TRUE	TRUE	TRUE
ESC_KC0498AA_AS	Ovine/Goat (Caprinae)	Human	0.0173899	5	FALSE	FALSE	TRUE	FALSE	TRUE	TRUE	TRUE	TRUE
ESC_LC2560AA_AS	Ovine/Goat (Caprinae)	Ovine/Goat (Caprinae)	0.000237146	1	TRUE	TRUE	TRUE	TRUE	TRUE	TRUE	TRUE	TRUE
ESC_LC2560AA_AS	Ovine/Goat (Caprinae)	Ovine/Goat (Caprinae)	0.000368551	2	TRUE	TRUE	TRUE	TRUE	TRUE	TRUE	TRUE	TRUE
ESC_LC2560AA_AS	Ovine/Goat (Caprinae)	Ovine/Goat (Caprinae)	0.000438799	3	TRUE	TRUE	TRUE	TRUE	TRUE	TRUE	TRUE	TRUE
ESC_LC2560AA_AS	Ovine/Goat (Caprinae)	Ovine/Goat (Caprinae)	0.000655836	4	TRUE	TRUE	TRUE	TRUE	TRUE	TRUE	TRUE	TRUE
ESC_LC2560AA_AS	Ovine/Goat (Caprinae)	Human	0.0173237	5	FALSE	FALSE	TRUE	FALSE	TRUE	TRUE	TRUE	TRUE
ESC_MC3004AA_AS	Human	Human	0.0127484	1	TRUE	TRUE	TRUE	TRUE	TRUE	TRUE	TRUE	TRUE
ESC_MC3004AA_AS	Human	Bovine	0.0150383	2	FALSE	FALSE	FALSE	TRUE	TRUE	TRUE	TRUE	TRUE
ESC_MC3004AA_AS	Human	Poultry	0.0153568	3	FALSE	FALSE	TRUE	TRUE	FALSE	TRUE	TRUE	TRUE
ESC_MC3004AA_AS	Human	Ovine/Goat (Caprinae)	0.0157127	4	FALSE	FALSE	TRUE	FALSE	TRUE	TRUE	TRUE	TRUE
ESC_MC3004AA_AS	Human	Ovine/Goat (Caprinae)	0.0173237	5	FALSE	FALSE	TRUE	FALSE	TRUE	TRUE	TRUE	TRUE
ESC_FC2067AA_AS	Deer (Cervidae)	Bovine	0.00898072	1	FALSE	TRUE	FALSE	TRUE	TRUE	TRUE	FALSE	TRUE
ESC_FC2067AA_AS	Deer (Cervidae)	Deer (Cervidae)	0.0113951	2	TRUE	TRUE	TRUE	TRUE	TRUE	TRUE	TRUE	TRUE
ESC_FC2067AA_AS	Deer (Cervidae)	Poultry	0.0260267	3	FALSE	TRUE	TRUE	TRUE	FALSE	TRUE	FALSE	TRUE
ESC_FC2067AA_AS	Deer (Cervidae)	Swine	0.026483	4	FALSE	TRUE	TRUE	TRUE	TRUE	TRUE	FALSE	FALSE
ESC_FC2067AA_AS	Deer (Cervidae)	Deer (Cervidae)	0.0265275	5	TRUE	TRUE	TRUE	TRUE	TRUE	TRUE	TRUE	TRUE
ESC_KC0427AA_AS	Bovine	Deer (Cervidae)	0.00898072	1	FALSE	TRUE	FALSE	TRUE	TRUE	TRUE	FALSE	TRUE
ESC_KC0427AA_AS	Bovine	Deer (Cervidae)	0.0118575	2	FALSE	TRUE	FALSE	TRUE	TRUE	TRUE	FALSE	TRUE
ESC_KC0427AA_AS	Bovine	Poultry	0.0264891	3	FALSE	TRUE	FALSE	TRUE	FALSE	TRUE	TRUE	TRUE
ESC_KC0427AA_AS	Bovine	Swine	0.0269454	4	FALSE	TRUE	FALSE	TRUE	TRUE	TRUE	TRUE	FALSE
ESC_KC0427AA_AS	Bovine	Deer (Cervidae)	0.0269899	5	FALSE	TRUE	FALSE	TRUE	TRUE	TRUE	FALSE	TRUE
ESC_FC2095AA_AS	Deer (Cervidae)	Deer (Cervidae)	0.0113951	1	TRUE	TRUE	TRUE	TRUE	TRUE	TRUE	TRUE	TRUE
ESC_FC2095AA_AS	Deer (Cervidae)	Bovine	0.0118575	2	FALSE	TRUE	FALSE	TRUE	TRUE	TRUE	FALSE	TRUE
ESC_FC2095AA_AS	Deer (Cervidae)	Poultry	0.019475	3	FALSE	TRUE	TRUE	TRUE	FALSE	TRUE	FALSE	TRUE
ESC_FC2095AA_AS	Deer (Cervidae)	Swine	0.0199313	4	FALSE	TRUE	TRUE	TRUE	TRUE	TRUE	FALSE	FALSE
ESC_FC2095AA_AS	Deer (Cervidae)	Deer (Cervidae)	0.0199758	5	TRUE	TRUE	TRUE	TRUE	TRUE	TRUE	TRUE	TRUE
ESC_FC2085AA_AS	Deer (Cervidae)	Deer (Cervidae)	0.002766	1	TRUE	TRUE	TRUE	TRUE	TRUE	TRUE	TRUE	TRUE
ESC_FC2085AA_AS	Deer (Cervidae)	Deer (Cervidae)	0.0196222	2	TRUE	TRUE	TRUE	TRUE	TRUE	TRUE	TRUE	TRUE
ESC_FC2085AA_AS	Deer (Cervidae)	Deer (Cervidae)	0.0213718	3	TRUE	TRUE	TRUE	TRUE	TRUE	TRUE	TRUE	TRUE
ESC_FC2085AA_AS	Deer (Cervidae)	Ovine/Goat (Caprinae)	0.0217213	4	FALSE	TRUE	TRUE	FALSE	TRUE	TRUE	FALSE	TRUE
ESC_FC2085AA_AS	Deer (Cervidae)	Deer (Cervidae)	0.0219348	5	TRUE	TRUE	TRUE	TRUE	TRUE	TRUE	TRUE	TRUE
ESC_FC2691AA_AS	Deer (Cervidae)	Deer (Cervidae)	0.002766	1	TRUE	TRUE	TRUE	TRUE	TRUE	TRUE	TRUE	TRUE
ESC_FC2691AA_AS	Deer (Cervidae)	Deer (Cervidae)	0.0221383	2	TRUE	TRUE	TRUE	TRUE	TRUE	TRUE	TRUE	TRUE
ESC_FC2691AA_AS	Deer (Cervidae)	Deer (Cervidae)	0.0238879	3	TRUE	TRUE	TRUE	TRUE	TRUE	TRUE	TRUE	TRUE
ESC_FC2691AA_AS	Deer (Cervidae)	Ovine/Goat (Caprinae)	0.0242374	4	FALSE	TRUE	TRUE	FALSE	TRUE	TRUE	FALSE	TRUE
ESC_FC2691AA_AS	Deer (Cervidae)	Deer (Cervidae)	0.0244509	5	TRUE	TRUE	TRUE	TRUE	TRUE	TRUE	TRUE	TRUE
ESC_FC2723AA_AS	Deer (Cervidae)	Deer (Cervidae)	0.00990281	1	TRUE	TRUE	TRUE	TRUE	TRUE	TRUE	TRUE	TRUE
ESC_FC2723AA_AS	Deer (Cervidae)	Ovine/Goat (Caprinae)	0.0151739	2	FALSE	TRUE	TRUE	FALSE	TRUE	TRUE	FALSE	TRUE
ESC_FC2723AA_AS	Deer (Cervidae)	Deer (Cervidae)	0.0196222	3	TRUE	TRUE	TRUE	TRUE	TRUE	TRUE	TRUE	TRUE
ESC_FC2723AA_AS	Deer (Cervidae)	Deer (Cervidae)	0.0201399	4	TRUE	TRUE	TRUE	TRUE	TRUE	TRUE	TRUE	TRUE
ESC_FC2723AA_AS	Deer (Cervidae)	Deer (Cervidae)	0.0221383	5	TRUE	TRUE	TRUE	TRUE	TRUE	TRUE	TRUE	TRUE
ESC_FC2777AA_AS	Deer (Cervidae)	Deer (Cervidae)	0.00990281	1	TRUE	TRUE	TRUE	TRUE	TRUE	TRUE	TRUE	TRUE
ESC_FC2777AA_AS	Deer (Cervidae)	Ovine/Goat (Caprinae)	0.0169235	2	FALSE	TRUE	TRUE	FALSE	TRUE	TRUE	FALSE	TRUE
ESC_FC2777AA_AS	Deer (Cervidae)	Deer (Cervidae)	0.0213718	3	TRUE	TRUE	TRUE	TRUE	TRUE	TRUE	TRUE	TRUE
ESC_FC2777AA_AS	Deer (Cervidae)	Deer (Cervidae)	0.0218895	4	TRUE	TRUE	TRUE	TRUE	TRUE	TRUE	TRUE	TRUE
ESC_FC2777AA_AS	Deer (Cervidae)	Deer (Cervidae)	0.0238879	5	TRUE	TRUE	TRUE	TRUE	TRUE	TRUE	TRUE	TRUE
ESC_LC2564AA_AS	Ovine/Goat (Caprinae)	Deer (Cervidae)	0.0151739	1	FALSE	TRUE	TRUE	FALSE	TRUE	TRUE	FALSE	TRUE
ESC_LC2564AA_AS	Ovine/Goat (Caprinae)	Deer (Cervidae)	0.0169235	2	FALSE	TRUE	TRUE	FALSE	TRUE	TRUE	FALSE	TRUE
ESC_LC2564AA_AS	Ovine/Goat (Caprinae)	Deer (Cervidae)	0.0217213	3	FALSE	TRUE	TRUE	FALSE	TRUE	TRUE	FALSE	TRUE
ESC_LC2564AA_AS	Ovine/Goat (Caprinae)	Deer (Cervidae)	0.022239	4	FALSE	TRUE	TRUE	FALSE	TRUE	TRUE	FALSE	TRUE
ESC_LC2564AA_AS	Ovine/Goat (Caprinae)	Deer (Cervidae)	0.0242374	5	FALSE	TRUE	TRUE	FALSE	TRUE	TRUE	FALSE	TRUE
ESC_FC2099AA_AS	Deer (Cervidae)	Deer (Cervidae)	0.012425	1	TRUE	TRUE	TRUE	TRUE	TRUE	TRUE	TRUE	TRUE
ESC_FC2099AA_AS	Deer (Cervidae)	Deer (Cervidae)	0.0152466	2	TRUE	TRUE	TRUE	TRUE	TRUE	TRUE	TRUE	TRUE
ESC_FC2099AA_AS	Deer (Cervidae)	Deer (Cervidae)	0.0153138	3	TRUE	TRUE	TRUE	TRUE	TRUE	TRUE	TRUE	TRUE
ESC_FC2099AA_AS	Deer (Cervidae)	Ovine/Goat (Caprinae)	0.0166554	4	FALSE	TRUE	TRUE	FALSE	TRUE	TRUE	FALSE	TRUE
ESC_FC2099AA_AS	Deer (Cervidae)	Deer (Cervidae)	0.0221542	5	TRUE	TRUE	TRUE	TRUE	TRUE	TRUE	TRUE	TRUE
ESC_FC2797AA_AS	Deer (Cervidae)	Deer (Cervidae)	0.00900285	1	TRUE	TRUE	TRUE	TRUE	TRUE	TRUE	TRUE	TRUE
ESC_FC2797AA_AS	Deer (Cervidae)	Deer (Cervidae)	0.012425	2	TRUE	TRUE	TRUE	TRUE	TRUE	TRUE	TRUE	TRUE
ESC_FC2797AA_AS	Deer (Cervidae)	Deer (Cervidae)	0.0150305	3	TRUE	TRUE	TRUE	TRUE	TRUE	TRUE	TRUE	TRUE
ESC_FC2797AA_AS	Deer (Cervidae)	Ovine/Goat (Caprinae)	0.0163721	4	FALSE	TRUE	TRUE	FALSE	TRUE	TRUE	FALSE	TRUE
ESC_FC2797AA_AS	Deer (Cervidae)	Deer (Cervidae)	0.0218709	5	TRUE	TRUE	TRUE	TRUE	TRUE	TRUE	TRUE	TRUE
ESC_FC2817AA_AS	Deer (Cervidae)	Deer (Cervidae)	0.00900285	1	TRUE	TRUE	TRUE	TRUE	TRUE	TRUE	TRUE	TRUE
ESC_FC2817AA_AS	Deer (Cervidae)	Deer (Cervidae)	0.0152466	2	TRUE	TRUE	TRUE	TRUE	TRUE	TRUE	TRUE	TRUE
ESC_FC2817AA_AS	Deer (Cervidae)	Deer (Cervidae)	0.0178521	3	TRUE	TRUE	TRUE	TRUE	TRUE	TRUE	TRUE	TRUE
ESC_FC2817AA_AS	Deer (Cervidae)	Ovine/Goat (Caprinae)	0.0191937	4	FALSE	TRUE	TRUE	FALSE	TRUE	TRUE	FALSE	TRUE
ESC_FC2817AA_AS	Deer (Cervidae)	Deer (Cervidae)	0.0246925	5	TRUE	TRUE	TRUE	TRUE	TRUE	TRUE	TRUE	TRUE
ESC_FC2812AA_AS	Deer (Cervidae)	Ovine/Goat (Caprinae)	0.00937547	1	FALSE	TRUE	TRUE	FALSE	TRUE	TRUE	FALSE	TRUE
ESC_FC2812AA_AS	Deer (Cervidae)	Deer (Cervidae)	0.0150305	2	TRUE	TRUE	TRUE	TRUE	TRUE	TRUE	TRUE	TRUE
ESC_FC2812AA_AS	Deer (Cervidae)	Deer (Cervidae)	0.0153138	3	TRUE	TRUE	TRUE	TRUE	TRUE	TRUE	TRUE	TRUE
ESC_FC2812AA_AS	Deer (Cervidae)	Deer (Cervidae)	0.0178521	4	TRUE	TRUE	TRUE	TRUE	TRUE	TRUE	TRUE	TRUE
ESC_FC2812AA_AS	Deer (Cervidae)	Deer (Cervidae)	0.0215416	5	TRUE	TRUE	TRUE	TRUE	TRUE	TRUE	TRUE	TRUE
ESC_HC7244AA_AS	Ovine/Goat (Caprinae)	Deer (Cervidae)	0.00937547	1	FALSE	TRUE	TRUE	FALSE	TRUE	TRUE	FALSE	TRUE
ESC_HC7244AA_AS	Ovine/Goat (Caprinae)	Deer (Cervidae)	0.0163721	2	FALSE	TRUE	TRUE	FALSE	TRUE	TRUE	FALSE	TRUE
ESC_HC7244AA_AS	Ovine/Goat (Caprinae)	Deer (Cervidae)	0.0166554	3	FALSE	TRUE	TRUE	FALSE	TRUE	TRUE	FALSE	TRUE
ESC_HC7244AA_AS	Ovine/Goat (Caprinae)	Deer (Cervidae)	0.0191937	4	FALSE	TRUE	TRUE	FALSE	TRUE	TRUE	FALSE	TRUE
ESC_HC7244AA_AS	Ovine/Goat (Caprinae)	Deer (Cervidae)	0.0228832	5	FALSE	TRUE	TRUE	FALSE	TRUE	TRUE	FALSE	TRUE
ESC_FC2652AA_AS	Deer (Cervidae)	Deer (Cervidae)	0.00622379	1	TRUE	TRUE	TRUE	TRUE	TRUE	TRUE	TRUE	TRUE
ESC_FC2652AA_AS	Deer (Cervidae)	Deer (Cervidae)	0.0199758	2	TRUE	TRUE	TRUE	TRUE	TRUE	TRUE	TRUE	TRUE
ESC_FC2652AA_AS	Deer (Cervidae)	Deer (Cervidae)	0.0252954	3	TRUE	TRUE	TRUE	TRUE	TRUE	TRUE	TRUE	TRUE
ESC_FC2652AA_AS	Deer (Cervidae)	Deer (Cervidae)	0.0265275	4	TRUE	TRUE	TRUE	TRUE	TRUE	TRUE	TRUE	TRUE
ESC_FC2652AA_AS	Deer (Cervidae)	Bovine	0.0269899	5	FALSE	TRUE	FALSE	TRUE	TRUE	TRUE	FALSE	TRUE
ESC_FC2796AA_AS	Deer (Cervidae)	Deer (Cervidae)	0.00622379	1	TRUE	TRUE	TRUE	TRUE	TRUE	TRUE	TRUE	TRUE
ESC_FC2796AA_AS	Deer (Cervidae)	Deer (Cervidae)	0.021654	2	TRUE	TRUE	TRUE	TRUE	TRUE	TRUE	TRUE	TRUE
ESC_FC2796AA_AS	Deer (Cervidae)	Deer (Cervidae)	0.0269737	3	TRUE	TRUE	TRUE	TRUE	TRUE	TRUE	TRUE	TRUE
ESC_FC2796AA_AS	Deer (Cervidae)	Deer (Cervidae)	0.0282057	4	TRUE	TRUE	TRUE	TRUE	TRUE	TRUE	TRUE	TRUE
ESC_FC2796AA_AS	Deer (Cervidae)	Bovine	0.0286681	5	FALSE	TRUE	FALSE	TRUE	TRUE	TRUE	FALSE	TRUE
ESC_FC2818AA_AS	Deer (Cervidae)	Deer (Cervidae)	0.0252954	1	TRUE	TRUE	TRUE	TRUE	TRUE	TRUE	TRUE	TRUE
ESC_FC2818AA_AS	Deer (Cervidae)	Deer (Cervidae)	0.0253398	2	TRUE	TRUE	TRUE	TRUE	TRUE	TRUE	TRUE	TRUE
ESC_FC2818AA_AS	Deer (Cervidae)	Deer (Cervidae)	0.0269737	3	TRUE	TRUE	TRUE	TRUE	TRUE	TRUE	TRUE	TRUE
ESC_FC2818AA_AS	Deer (Cervidae)	Deer (Cervidae)	0.0318915	4	TRUE	TRUE	TRUE	TRUE	TRUE	TRUE	TRUE	TRUE
ESC_FC2818AA_AS	Deer (Cervidae)	Bovine	0.0323539	5	FALSE	TRUE	FALSE	TRUE	TRUE	TRUE	FALSE	TRUE
ESC_FC2705AA_AS	Deer (Cervidae)	Deer (Cervidae)	0.0240967	1	TRUE	TRUE	TRUE	TRUE	TRUE	TRUE	TRUE	TRUE
ESC_FC2705AA_AS	Deer (Cervidae)	Deer (Cervidae)	0.028508	2	TRUE	TRUE	TRUE	TRUE	TRUE	TRUE	TRUE	TRUE
ESC_FC2705AA_AS	Deer (Cervidae)	Deer (Cervidae)	0.0301862	3	TRUE	TRUE	TRUE	TRUE	TRUE	TRUE	TRUE	TRUE
ESC_FC2705AA_AS	Deer (Cervidae)	Deer (Cervidae)	0.0306484	4	TRUE	TRUE	TRUE	TRUE	TRUE	TRUE	TRUE	TRUE
ESC_FC2705AA_AS	Deer (Cervidae)	Bovine	0.0311108	5	FALSE	TRUE	FALSE	TRUE	TRUE	TRUE	FALSE	TRUE
ESC_FC2097AA_AS	Deer (Cervidae)	Deer (Cervidae)	0.00343788	1	TRUE	TRUE	TRUE	TRUE	TRUE	TRUE	TRUE	TRUE
ESC_FC2097AA_AS	Deer (Cervidae)	Deer (Cervidae)	0.0229999	2	TRUE	TRUE	TRUE	TRUE	TRUE	TRUE	TRUE	TRUE
ESC_FC2097AA_AS	Deer (Cervidae)	Deer (Cervidae)	0.0245987	3	TRUE	TRUE	TRUE	TRUE	TRUE	TRUE	TRUE	TRUE
ESC_FC2097AA_AS	Deer (Cervidae)	Deer (Cervidae)	0.0268126	4	TRUE	TRUE	TRUE	TRUE	TRUE	TRUE	TRUE	TRUE
ESC_FC2097AA_AS	Deer (Cervidae)	Deer (Cervidae)	0.0309443	5	TRUE	TRUE	TRUE	TRUE	TRUE	TRUE	TRUE	TRUE
ESC_FC2775AA_AS	Deer (Cervidae)	Deer (Cervidae)	0.00343788	1	TRUE	TRUE	TRUE	TRUE	TRUE	TRUE	TRUE	TRUE
ESC_FC2775AA_AS	Deer (Cervidae)	Deer (Cervidae)	0.0224235	2	TRUE	TRUE	TRUE	TRUE	TRUE	TRUE	TRUE	TRUE
ESC_FC2775AA_AS	Deer (Cervidae)	Deer (Cervidae)	0.0240223	3	TRUE	TRUE	TRUE	TRUE	TRUE	TRUE	TRUE	TRUE
ESC_FC2775AA_AS	Deer (Cervidae)	Deer (Cervidae)	0.0262362	4	TRUE	TRUE	TRUE	TRUE	TRUE	TRUE	TRUE	TRUE
ESC_FC2775AA_AS	Deer (Cervidae)	Deer (Cervidae)	0.0303679	5	TRUE	TRUE	TRUE	TRUE	TRUE	TRUE	TRUE	TRUE
ESC_FC2699AA_AS	Deer (Cervidae)	Deer (Cervidae)	0.00589583	1	TRUE	TRUE	TRUE	TRUE	TRUE	TRUE	TRUE	TRUE
ESC_FC2699AA_AS	Deer (Cervidae)	Deer (Cervidae)	0.0224235	2	TRUE	TRUE	TRUE	TRUE	TRUE	TRUE	TRUE	TRUE
ESC_FC2699AA_AS	Deer (Cervidae)	Deer (Cervidae)	0.0229999	3	TRUE	TRUE	TRUE	TRUE	TRUE	TRUE	TRUE	TRUE
ESC_FC2699AA_AS	Deer (Cervidae)	Deer (Cervidae)	0.0282884	4	TRUE	TRUE	TRUE	TRUE	TRUE	TRUE	TRUE	TRUE
ESC_FC2699AA_AS	Deer (Cervidae)	Deer (Cervidae)	0.034634	5	TRUE	TRUE	TRUE	TRUE	TRUE	TRUE	TRUE	TRUE
ESC_FC2733AA_AS	Deer (Cervidae)	Deer (Cervidae)	0.00589583	1	TRUE	TRUE	TRUE	TRUE	TRUE	TRUE	TRUE	TRUE
ESC_FC2733AA_AS	Deer (Cervidae)	Deer (Cervidae)	0.0262362	2	TRUE	TRUE	TRUE	TRUE	TRUE	TRUE	TRUE	TRUE
ESC_FC2733AA_AS	Deer (Cervidae)	Deer (Cervidae)	0.0268126	3	TRUE	TRUE	TRUE	TRUE	TRUE	TRUE	TRUE	TRUE
ESC_FC2733AA_AS	Deer (Cervidae)	Deer (Cervidae)	0.032101	4	TRUE	TRUE	TRUE	TRUE	TRUE	TRUE	TRUE	TRUE
ESC_FC2733AA_AS	Deer (Cervidae)	Deer (Cervidae)	0.0384467	5	TRUE	TRUE	TRUE	TRUE	TRUE	TRUE	TRUE	TRUE
ESC_FC2638AA_AS	Deer (Cervidae)	Deer (Cervidae)	0.000387156	1	TRUE	TRUE	TRUE	TRUE	TRUE	TRUE	TRUE	TRUE
ESC_FC2638AA_AS	Deer (Cervidae)	Deer (Cervidae)	0.00088381	2	TRUE	TRUE	TRUE	TRUE	TRUE	TRUE	TRUE	TRUE
ESC_FC2638AA_AS	Deer (Cervidae)	Deer (Cervidae)	0.00203501	3	TRUE	TRUE	TRUE	TRUE	TRUE	TRUE	TRUE	TRUE
ESC_FC2638AA_AS	Deer (Cervidae)	Deer (Cervidae)	0.00333182	4	TRUE	TRUE	TRUE	TRUE	TRUE	TRUE	TRUE	TRUE
ESC_FC2638AA_AS	Deer (Cervidae)	Deer (Cervidae)	0.0188454	5	TRUE	TRUE	TRUE	TRUE	TRUE	TRUE	TRUE	TRUE
ESC_FC2780AA_AS	Deer (Cervidae)	Deer (Cervidae)	0.000387156	1	TRUE	TRUE	TRUE	TRUE	TRUE	TRUE	TRUE	TRUE
ESC_FC2780AA_AS	Deer (Cervidae)	Deer (Cervidae)	0.000711547	2	TRUE	TRUE	TRUE	TRUE	TRUE	TRUE	TRUE	TRUE
ESC_FC2780AA_AS	Deer (Cervidae)	Deer (Cervidae)	0.00186275	3	TRUE	TRUE	TRUE	TRUE	TRUE	TRUE	TRUE	TRUE
ESC_FC2780AA_AS	Deer (Cervidae)	Deer (Cervidae)	0.00315956	4	TRUE	TRUE	TRUE	TRUE	TRUE	TRUE	TRUE	TRUE
ESC_FC2780AA_AS	Deer (Cervidae)	Deer (Cervidae)	0.0186731	5	TRUE	TRUE	TRUE	TRUE	TRUE	TRUE	TRUE	TRUE
ESC_FC2752AA_AS	Deer (Cervidae)	Deer (Cervidae)	0.000711547	1	TRUE	TRUE	TRUE	TRUE	TRUE	TRUE	TRUE	TRUE
ESC_FC2752AA_AS	Deer (Cervidae)	Deer (Cervidae)	0.00088381	2	TRUE	TRUE	TRUE	TRUE	TRUE	TRUE	TRUE	TRUE
ESC_FC2752AA_AS	Deer (Cervidae)	Deer (Cervidae)	0.00116559	3	TRUE	TRUE	TRUE	TRUE	TRUE	TRUE	TRUE	TRUE
ESC_FC2752AA_AS	Deer (Cervidae)	Deer (Cervidae)	0.0024624	4	TRUE	TRUE	TRUE	TRUE	TRUE	TRUE	TRUE	TRUE
ESC_FC2752AA_AS	Deer (Cervidae)	Deer (Cervidae)	0.0181798	5	TRUE	TRUE	TRUE	TRUE	TRUE	TRUE	TRUE	TRUE
ESC_FC2804AA_AS	Deer (Cervidae)	Deer (Cervidae)	0.00116559	1	TRUE	TRUE	TRUE	TRUE	TRUE	TRUE	TRUE	TRUE
ESC_FC2804AA_AS	Deer (Cervidae)	Deer (Cervidae)	0.00186275	2	TRUE	TRUE	TRUE	TRUE	TRUE	TRUE	TRUE	TRUE
ESC_FC2804AA_AS	Deer (Cervidae)	Deer (Cervidae)	0.00203501	3	TRUE	TRUE	TRUE	TRUE	TRUE	TRUE	TRUE	TRUE
ESC_FC2804AA_AS	Deer (Cervidae)	Deer (Cervidae)	0.00311277	4	TRUE	TRUE	TRUE	TRUE	TRUE	TRUE	TRUE	TRUE
ESC_FC2804AA_AS	Deer (Cervidae)	Deer (Cervidae)	0.019331	5	TRUE	TRUE	TRUE	TRUE	TRUE	TRUE	TRUE	TRUE
ESC_FC2820AA_AS	Deer (Cervidae)	Deer (Cervidae)	0.0024624	1	TRUE	TRUE	TRUE	TRUE	TRUE	TRUE	TRUE	TRUE
ESC_FC2820AA_AS	Deer (Cervidae)	Deer (Cervidae)	0.00311277	2	TRUE	TRUE	TRUE	TRUE	TRUE	TRUE	TRUE	TRUE
ESC_FC2820AA_AS	Deer (Cervidae)	Deer (Cervidae)	0.00315956	3	TRUE	TRUE	TRUE	TRUE	TRUE	TRUE	TRUE	TRUE
ESC_FC2820AA_AS	Deer (Cervidae)	Deer (Cervidae)	0.00333182	4	TRUE	TRUE	TRUE	TRUE	TRUE	TRUE	TRUE	TRUE
ESC_FC2820AA_AS	Deer (Cervidae)	Deer (Cervidae)	0.0206278	5	TRUE	TRUE	TRUE	TRUE	TRUE	TRUE	TRUE	TRUE
ESC_FC2782AA_AS	Deer (Cervidae)	Deer (Cervidae)	0.0181798	1	TRUE	TRUE	TRUE	TRUE	TRUE	TRUE	TRUE	TRUE
ESC_FC2782AA_AS	Deer (Cervidae)	Deer (Cervidae)	0.0186731	2	TRUE	TRUE	TRUE	TRUE	TRUE	TRUE	TRUE	TRUE
ESC_FC2782AA_AS	Deer (Cervidae)	Deer (Cervidae)	0.0188454	3	TRUE	TRUE	TRUE	TRUE	TRUE	TRUE	TRUE	TRUE
ESC_FC2782AA_AS	Deer (Cervidae)	Deer (Cervidae)	0.019331	4	TRUE	TRUE	TRUE	TRUE	TRUE	TRUE	TRUE	TRUE
ESC_FC2782AA_AS	Deer (Cervidae)	Deer (Cervidae)	0.0206278	5	TRUE	TRUE	TRUE	TRUE	TRUE	TRUE	TRUE	TRUE
ESC_FC2641AA_AS	Deer (Cervidae)	Deer (Cervidae)	0.0196066	1	TRUE	TRUE	TRUE	TRUE	TRUE	TRUE	TRUE	TRUE
ESC_FC2641AA_AS	Deer (Cervidae)	Deer (Cervidae)	0.0200999	2	TRUE	TRUE	TRUE	TRUE	TRUE	TRUE	TRUE	TRUE
ESC_FC2641AA_AS	Deer (Cervidae)	Deer (Cervidae)	0.0202722	3	TRUE	TRUE	TRUE	TRUE	TRUE	TRUE	TRUE	TRUE
ESC_FC2641AA_AS	Deer (Cervidae)	Deer (Cervidae)	0.0207578	4	TRUE	TRUE	TRUE	TRUE	TRUE	TRUE	TRUE	TRUE
ESC_FC2641AA_AS	Deer (Cervidae)	Deer (Cervidae)	0.0216389	5	TRUE	TRUE	TRUE	TRUE	TRUE	TRUE	TRUE	TRUE
ESC_FC2837AA_AS	Ovine/Goat (Caprinae)	Ovine/Goat (Caprinae)	0.00489355	1	TRUE	TRUE	TRUE	TRUE	TRUE	TRUE	TRUE	TRUE
ESC_FC2837AA_AS	Ovine/Goat (Caprinae)	Ovine/Goat (Caprinae)	0.0125324	2	TRUE	TRUE	TRUE	TRUE	TRUE	TRUE	TRUE	TRUE
ESC_FC2837AA_AS	Ovine/Goat (Caprinae)	Poultry	0.0205268	3	FALSE	TRUE	TRUE	FALSE	FALSE	TRUE	TRUE	TRUE
ESC_FC2837AA_AS	Ovine/Goat (Caprinae)	Poultry	0.0239075	4	FALSE	TRUE	TRUE	FALSE	FALSE	TRUE	TRUE	TRUE
ESC_FC2837AA_AS	Ovine/Goat (Caprinae)	Swine	0.0330741	5	FALSE	TRUE	TRUE	FALSE	TRUE	TRUE	TRUE	FALSE
ESC_FC2946AA_AS	Ovine/Goat (Caprinae)	Ovine/Goat (Caprinae)	0.00489355	1	TRUE	TRUE	TRUE	TRUE	TRUE	TRUE	TRUE	TRUE
ESC_FC2946AA_AS	Ovine/Goat (Caprinae)	Ovine/Goat (Caprinae)	0.0135171	2	TRUE	TRUE	TRUE	TRUE	TRUE	TRUE	TRUE	TRUE
ESC_FC2946AA_AS	Ovine/Goat (Caprinae)	Poultry	0.0215115	3	FALSE	TRUE	TRUE	FALSE	FALSE	TRUE	TRUE	TRUE
ESC_FC2946AA_AS	Ovine/Goat (Caprinae)	Poultry	0.0248923	4	FALSE	TRUE	TRUE	FALSE	FALSE	TRUE	TRUE	TRUE
ESC_FC2946AA_AS	Ovine/Goat (Caprinae)	Swine	0.0340588	5	FALSE	TRUE	TRUE	FALSE	TRUE	TRUE	TRUE	FALSE
ESC_HC7801AA_AS	Ovine/Goat (Caprinae)	Ovine/Goat (Caprinae)	0.0125324	1	TRUE	TRUE	TRUE	TRUE	TRUE	TRUE	TRUE	TRUE
ESC_HC7801AA_AS	Ovine/Goat (Caprinae)	Ovine/Goat (Caprinae)	0.0135171	2	TRUE	TRUE	TRUE	TRUE	TRUE	TRUE	TRUE	TRUE
ESC_HC7801AA_AS	Ovine/Goat (Caprinae)	Poultry	0.0197885	3	FALSE	TRUE	TRUE	FALSE	FALSE	TRUE	TRUE	TRUE
ESC_HC7801AA_AS	Ovine/Goat (Caprinae)	Poultry	0.0231692	4	FALSE	TRUE	TRUE	FALSE	FALSE	TRUE	TRUE	TRUE
ESC_HC7801AA_AS	Ovine/Goat (Caprinae)	Swine	0.0323357	5	FALSE	TRUE	TRUE	FALSE	TRUE	TRUE	TRUE	FALSE
ESC_HC7179AA_AS	Poultry	Poultry	0.00385049	1	TRUE	TRUE	TRUE	TRUE	TRUE	TRUE	TRUE	TRUE
ESC_HC7179AA_AS	Poultry	Ovine/Goat (Caprinae)	0.0231692	2	FALSE	TRUE	TRUE	FALSE	FALSE	TRUE	TRUE	TRUE
ESC_HC7179AA_AS	Poultry	Ovine/Goat (Caprinae)	0.0239075	3	FALSE	TRUE	TRUE	FALSE	FALSE	TRUE	TRUE	TRUE
ESC_HC7179AA_AS	Poultry	Ovine/Goat (Caprinae)	0.0248923	4	FALSE	TRUE	TRUE	FALSE	FALSE	TRUE	TRUE	TRUE
ESC_HC7179AA_AS	Poultry	Swine	0.0297678	5	FALSE	TRUE	TRUE	TRUE	FALSE	TRUE	TRUE	FALSE
ESC_HC7662AA_AS	Poultry	Poultry	0.00385049	1	TRUE	TRUE	TRUE	TRUE	TRUE	TRUE	TRUE	TRUE
ESC_HC7662AA_AS	Poultry	Ovine/Goat (Caprinae)	0.0197885	2	FALSE	TRUE	TRUE	FALSE	FALSE	TRUE	TRUE	TRUE
ESC_HC7662AA_AS	Poultry	Ovine/Goat (Caprinae)	0.0205268	3	FALSE	TRUE	TRUE	FALSE	FALSE	TRUE	TRUE	TRUE
ESC_HC7662AA_AS	Poultry	Ovine/Goat (Caprinae)	0.0215115	4	FALSE	TRUE	TRUE	FALSE	FALSE	TRUE	TRUE	TRUE
ESC_HC7662AA_AS	Poultry	Swine	0.0263871	5	FALSE	TRUE	TRUE	TRUE	FALSE	TRUE	TRUE	FALSE
ESC_HC7434AA_AS	Ovine/Goat (Caprinae)	Bovine	0.0105625	1	FALSE	TRUE	FALSE	FALSE	TRUE	TRUE	TRUE	TRUE
ESC_HC7434AA_AS	Ovine/Goat (Caprinae)	Poultry	0.0267584	2	FALSE	TRUE	TRUE	FALSE	FALSE	TRUE	TRUE	TRUE
ESC_HC7434AA_AS	Ovine/Goat (Caprinae)	Swine	0.0275845	3	FALSE	TRUE	TRUE	FALSE	TRUE	TRUE	TRUE	FALSE
ESC_HC7434AA_AS	Ovine/Goat (Caprinae)	Deer (Cervidae)	0.0279273	4	FALSE	TRUE	TRUE	FALSE	TRUE	TRUE	FALSE	TRUE
ESC_HC7434AA_AS	Ovine/Goat (Caprinae)	Ovine/Goat (Caprinae)	0.029337	5	TRUE	TRUE	TRUE	TRUE	TRUE	TRUE	TRUE	TRUE
ESC_HC7550AA_AS	Bovine	Ovine/Goat (Caprinae)	0.0105625	1	FALSE	TRUE	FALSE	FALSE	TRUE	TRUE	TRUE	TRUE
ESC_HC7550AA_AS	Bovine	Poultry	0.0279064	2	FALSE	TRUE	FALSE	TRUE	FALSE	TRUE	TRUE	TRUE
ESC_HC7550AA_AS	Bovine	Swine	0.0287325	3	FALSE	TRUE	FALSE	TRUE	TRUE	TRUE	TRUE	FALSE
ESC_HC7550AA_AS	Bovine	Deer (Cervidae)	0.0290752	4	FALSE	TRUE	FALSE	TRUE	TRUE	TRUE	FALSE	TRUE
ESC_HC7550AA_AS	Bovine	Ovine/Goat (Caprinae)	0.030485	5	FALSE	TRUE	FALSE	FALSE	TRUE	TRUE	TRUE	TRUE
ESC_HC7719AA_AS	Swine	Deer (Cervidae)	0.0199313	1	FALSE	TRUE	TRUE	TRUE	TRUE	TRUE	FALSE	FALSE
ESC_HC7719AA_AS	Swine	Ovine/Goat (Caprinae)	0.0213411	2	FALSE	TRUE	TRUE	FALSE	TRUE	TRUE	TRUE	FALSE
ESC_HC7719AA_AS	Swine	Poultry	0.0217586	3	FALSE	TRUE	TRUE	TRUE	FALSE	TRUE	TRUE	FALSE
ESC_HC7719AA_AS	Swine	Bovine	0.0218779	4	FALSE	TRUE	FALSE	TRUE	TRUE	TRUE	TRUE	FALSE
ESC_HC7719AA_AS	Swine	Ovine/Goat (Caprinae)	0.0224613	5	FALSE	TRUE	TRUE	FALSE	TRUE	TRUE	TRUE	FALSE
ESC_HC7104AA_AS	Ovine/Goat (Caprinae)	Ovine/Goat (Caprinae)	0.0181917	1	TRUE	TRUE	TRUE	TRUE	TRUE	TRUE	TRUE	TRUE
ESC_HC7104AA_AS	Ovine/Goat (Caprinae)	Ovine/Goat (Caprinae)	0.0200035	2	TRUE	TRUE	TRUE	TRUE	TRUE	TRUE	TRUE	TRUE
ESC_HC7104AA_AS	Ovine/Goat (Caprinae)	Bovine	0.0205403	3	FALSE	TRUE	FALSE	FALSE	TRUE	TRUE	TRUE	TRUE
ESC_HC7104AA_AS	Ovine/Goat (Caprinae)	Ovine/Goat (Caprinae)	0.0211237	4	TRUE	TRUE	TRUE	TRUE	TRUE	TRUE	TRUE	TRUE
ESC_HC7104AA_AS	Ovine/Goat (Caprinae)	Bovine	0.0211918	5	FALSE	TRUE	FALSE	FALSE	TRUE	TRUE	TRUE	TRUE
ESC_HC7206AA_AS	Ovine/Goat (Caprinae)	Ovine/Goat (Caprinae)	0.0181917	1	TRUE	TRUE	TRUE	TRUE	TRUE	TRUE	TRUE	TRUE
ESC_HC7206AA_AS	Ovine/Goat (Caprinae)	Ovine/Goat (Caprinae)	0.0232097	2	TRUE	TRUE	TRUE	TRUE	TRUE	TRUE	TRUE	TRUE
ESC_HC7206AA_AS	Ovine/Goat (Caprinae)	Bovine	0.0237465	3	FALSE	TRUE	FALSE	FALSE	TRUE	TRUE	TRUE	TRUE
ESC_HC7206AA_AS	Ovine/Goat (Caprinae)	Ovine/Goat (Caprinae)	0.0243299	4	TRUE	TRUE	TRUE	TRUE	TRUE	TRUE	TRUE	TRUE
ESC_HC7206AA_AS	Ovine/Goat (Caprinae)	Bovine	0.0243981	5	FALSE	TRUE	FALSE	FALSE	TRUE	TRUE	TRUE	TRUE
ESC_HC7588AA_AS	Bovine	Ovine/Goat (Caprinae)	0.000711553	1	FALSE	TRUE	FALSE	FALSE	TRUE	TRUE	TRUE	TRUE
ESC_HC7588AA_AS	Bovine	Ovine/Goat (Caprinae)	0.014663	2	FALSE	TRUE	FALSE	FALSE	TRUE	TRUE	TRUE	TRUE
ESC_HC7588AA_AS	Bovine	Bovine	0.0159563	3	TRUE	TRUE	TRUE	TRUE	TRUE	TRUE	TRUE	TRUE
ESC_HC7588AA_AS	Bovine	Bovine	0.0183384	4	TRUE	TRUE	TRUE	TRUE	TRUE	TRUE	TRUE	TRUE
ESC_HC7588AA_AS	Bovine	Ovine/Goat (Caprinae)	0.0201015	5	FALSE	TRUE	FALSE	FALSE	TRUE	TRUE	TRUE	TRUE
ESC_HC7703AA_AS	Ovine/Goat (Caprinae)	Bovine	0.000711553	1	FALSE	TRUE	FALSE	FALSE	TRUE	TRUE	TRUE	TRUE
ESC_HC7703AA_AS	Ovine/Goat (Caprinae)	Ovine/Goat (Caprinae)	0.0152464	2	TRUE	TRUE	TRUE	TRUE	TRUE	TRUE	TRUE	TRUE
ESC_HC7703AA_AS	Ovine/Goat (Caprinae)	Bovine	0.0165397	3	FALSE	TRUE	FALSE	FALSE	TRUE	TRUE	TRUE	TRUE
ESC_HC7703AA_AS	Ovine/Goat (Caprinae)	Bovine	0.0189218	4	FALSE	TRUE	FALSE	FALSE	TRUE	TRUE	TRUE	TRUE
ESC_HC7703AA_AS	Ovine/Goat (Caprinae)	Ovine/Goat (Caprinae)	0.0206849	5	TRUE	TRUE	TRUE	TRUE	TRUE	TRUE	TRUE	TRUE
ESC_KC0379AA_AS	Bovine	Bovine	0.0159563	1	TRUE	TRUE	TRUE	TRUE	TRUE	TRUE	TRUE	TRUE
ESC_KC0379AA_AS	Bovine	Ovine/Goat (Caprinae)	0.0165397	2	FALSE	TRUE	FALSE	FALSE	TRUE	TRUE	TRUE	TRUE
ESC_KC0379AA_AS	Bovine	Ovine/Goat (Caprinae)	0.0189749	3	FALSE	TRUE	FALSE	FALSE	TRUE	TRUE	TRUE	TRUE
ESC_KC0379AA_AS	Bovine	Bovine	0.0226503	4	TRUE	TRUE	TRUE	TRUE	TRUE	TRUE	TRUE	TRUE
ESC_KC0379AA_AS	Bovine	Ovine/Goat (Caprinae)	0.0244134	5	FALSE	TRUE	FALSE	FALSE	TRUE	TRUE	TRUE	TRUE
ESC_HC7673AA_AS	Ovine/Goat (Caprinae)	Ovine/Goat (Caprinae)	0.00681284	1	TRUE	TRUE	TRUE	TRUE	TRUE	TRUE	TRUE	TRUE
ESC_HC7673AA_AS	Ovine/Goat (Caprinae)	Bovine	0.0201015	2	FALSE	TRUE	FALSE	FALSE	TRUE	TRUE	TRUE	TRUE
ESC_HC7673AA_AS	Ovine/Goat (Caprinae)	Ovine/Goat (Caprinae)	0.0206849	3	TRUE	TRUE	TRUE	TRUE	TRUE	TRUE	TRUE	TRUE
ESC_HC7673AA_AS	Ovine/Goat (Caprinae)	Bovine	0.0232401	4	FALSE	TRUE	FALSE	FALSE	TRUE	TRUE	TRUE	TRUE
ESC_HC7673AA_AS	Ovine/Goat (Caprinae)	Bovine	0.0244134	5	FALSE	TRUE	FALSE	FALSE	TRUE	TRUE	TRUE	TRUE
ESC_HC7735AA_AS	Ovine/Goat (Caprinae)	Ovine/Goat (Caprinae)	0.00681284	1	TRUE	TRUE	TRUE	TRUE	TRUE	TRUE	TRUE	TRUE
ESC_HC7735AA_AS	Ovine/Goat (Caprinae)	Bovine	0.014663	2	FALSE	TRUE	FALSE	FALSE	TRUE	TRUE	TRUE	TRUE
ESC_HC7735AA_AS	Ovine/Goat (Caprinae)	Ovine/Goat (Caprinae)	0.0152464	3	TRUE	TRUE	TRUE	TRUE	TRUE	TRUE	TRUE	TRUE
ESC_HC7735AA_AS	Ovine/Goat (Caprinae)	Bovine	0.0178016	4	FALSE	TRUE	FALSE	FALSE	TRUE	TRUE	TRUE	TRUE
ESC_HC7735AA_AS	Ovine/Goat (Caprinae)	Bovine	0.0189749	5	FALSE	TRUE	FALSE	FALSE	TRUE	TRUE	TRUE	TRUE
ESC_HC7591AA_AS	Bovine	Bovine	0.00917783	1	TRUE	TRUE	TRUE	TRUE	TRUE	TRUE	TRUE	TRUE
ESC_HC7591AA_AS	Bovine	Ovine/Goat (Caprinae)	0.0178016	2	FALSE	TRUE	FALSE	FALSE	TRUE	TRUE	TRUE	TRUE
ESC_HC7591AA_AS	Bovine	Bovine	0.0183384	3	TRUE	TRUE	TRUE	TRUE	TRUE	TRUE	TRUE	TRUE
ESC_HC7591AA_AS	Bovine	Ovine/Goat (Caprinae)	0.0189218	4	FALSE	TRUE	FALSE	FALSE	TRUE	TRUE	TRUE	TRUE
ESC_HC7591AA_AS	Bovine	Ovine/Goat (Caprinae)	0.0211918	5	FALSE	TRUE	FALSE	FALSE	TRUE	TRUE	TRUE	TRUE
ESC_KC0376AA_AS	Bovine	Bovine	0.00917783	1	TRUE	TRUE	TRUE	TRUE	TRUE	TRUE	TRUE	TRUE
ESC_KC0376AA_AS	Bovine	Ovine/Goat (Caprinae)	0.0197883	2	FALSE	TRUE	FALSE	FALSE	TRUE	TRUE	TRUE	TRUE
ESC_KC0376AA_AS	Bovine	Bovine	0.0203251	3	TRUE	TRUE	TRUE	TRUE	TRUE	TRUE	TRUE	TRUE
ESC_KC0376AA_AS	Bovine	Ovine/Goat (Caprinae)	0.0209085	4	FALSE	TRUE	FALSE	FALSE	TRUE	TRUE	TRUE	TRUE
ESC_KC0376AA_AS	Bovine	Ovine/Goat (Caprinae)	0.0231785	5	FALSE	TRUE	FALSE	FALSE	TRUE	TRUE	TRUE	TRUE
ESC_HC7400AA_AS	Poultry	Poultry	0.00511237	1	TRUE	TRUE	TRUE	TRUE	TRUE	TRUE	TRUE	TRUE
ESC_HC7400AA_AS	Poultry	Deer (Cervidae)	0.019475	2	FALSE	TRUE	TRUE	TRUE	FALSE	TRUE	FALSE	TRUE
ESC_HC7400AA_AS	Poultry	Swine	0.0217586	3	FALSE	TRUE	TRUE	TRUE	FALSE	TRUE	TRUE	FALSE
ESC_HC7400AA_AS	Poultry	Ovine/Goat (Caprinae)	0.022015	4	FALSE	TRUE	TRUE	FALSE	FALSE	TRUE	TRUE	TRUE
ESC_HC7400AA_AS	Poultry	Bovine	0.0225519	5	FALSE	TRUE	FALSE	TRUE	FALSE	TRUE	TRUE	TRUE
ESC_HC7714AA_AS	Poultry	Poultry	0.00511237	1	TRUE	TRUE	TRUE	TRUE	TRUE	TRUE	TRUE	TRUE
ESC_HC7714AA_AS	Poultry	Deer (Cervidae)	0.0203437	2	FALSE	TRUE	TRUE	TRUE	FALSE	TRUE	FALSE	TRUE
ESC_HC7714AA_AS	Poultry	Swine	0.0226273	3	FALSE	TRUE	TRUE	TRUE	FALSE	TRUE	TRUE	FALSE
ESC_HC7714AA_AS	Poultry	Ovine/Goat (Caprinae)	0.0228837	4	FALSE	TRUE	TRUE	FALSE	FALSE	TRUE	TRUE	TRUE
ESC_HC7714AA_AS	Poultry	Bovine	0.0234205	5	FALSE	TRUE	FALSE	TRUE	FALSE	TRUE	TRUE	TRUE
ESC_FC2848AA_AS	Ovine/Goat (Caprinae)	Ovine/Goat (Caprinae)	0.0192425	1	TRUE	TRUE	TRUE	TRUE	TRUE	TRUE	TRUE	TRUE
ESC_FC2848AA_AS	Ovine/Goat (Caprinae)	Ovine/Goat (Caprinae)	0.0207908	2	TRUE	TRUE	TRUE	TRUE	TRUE	TRUE	TRUE	TRUE
ESC_FC2848AA_AS	Ovine/Goat (Caprinae)	Swine	0.022012	3	FALSE	TRUE	TRUE	FALSE	TRUE	TRUE	TRUE	FALSE
ESC_FC2848AA_AS	Ovine/Goat (Caprinae)	Poultry	0.0220581	4	FALSE	TRUE	TRUE	FALSE	FALSE	TRUE	TRUE	TRUE
ESC_FC2848AA_AS	Ovine/Goat (Caprinae)	Deer (Cervidae)	0.0225563	5	FALSE	TRUE	TRUE	FALSE	TRUE	TRUE	FALSE	TRUE
ESC_HC7444AA_AS	Ovine/Goat (Caprinae)	Ovine/Goat (Caprinae)	0.0192425	1	TRUE	TRUE	TRUE	TRUE	TRUE	TRUE	TRUE	TRUE
ESC_HC7444AA_AS	Ovine/Goat (Caprinae)	Ovine/Goat (Caprinae)	0.0225577	2	TRUE	TRUE	TRUE	TRUE	TRUE	TRUE	TRUE	TRUE
ESC_HC7444AA_AS	Ovine/Goat (Caprinae)	Swine	0.0237789	3	FALSE	TRUE	TRUE	FALSE	TRUE	TRUE	TRUE	FALSE
ESC_HC7444AA_AS	Ovine/Goat (Caprinae)	Poultry	0.0238251	4	FALSE	TRUE	TRUE	FALSE	FALSE	TRUE	TRUE	TRUE
ESC_HC7444AA_AS	Ovine/Goat (Caprinae)	Deer (Cervidae)	0.0243233	5	FALSE	TRUE	TRUE	FALSE	TRUE	TRUE	FALSE	TRUE
ESC_HC7482AA_AS	Ovine/Goat (Caprinae)	Swine	0.0203892	1	FALSE	TRUE	TRUE	FALSE	TRUE	TRUE	TRUE	FALSE
ESC_HC7482AA_AS	Ovine/Goat (Caprinae)	Poultry	0.0204354	2	FALSE	TRUE	TRUE	FALSE	FALSE	TRUE	TRUE	TRUE
ESC_HC7482AA_AS	Ovine/Goat (Caprinae)	Ovine/Goat (Caprinae)	0.0207908	3	TRUE	TRUE	TRUE	TRUE	TRUE	TRUE	TRUE	TRUE
ESC_HC7482AA_AS	Ovine/Goat (Caprinae)	Deer (Cervidae)	0.0209336	4	FALSE	TRUE	TRUE	FALSE	TRUE	TRUE	FALSE	TRUE
ESC_HC7482AA_AS	Ovine/Goat (Caprinae)	Poultry	0.0210907	5	FALSE	TRUE	TRUE	FALSE	FALSE	TRUE	TRUE	TRUE
ESC_FC2889AA_AS	Poultry	Poultry	0.00834971	1	TRUE	TRUE	TRUE	TRUE	TRUE	TRUE	TRUE	TRUE
ESC_FC2889AA_AS	Poultry	Poultry	0.0107211	2	TRUE	TRUE	TRUE	TRUE	TRUE	TRUE	TRUE	TRUE
ESC_FC2889AA_AS	Poultry	Poultry	0.0228338	3	TRUE	TRUE	TRUE	TRUE	TRUE	TRUE	TRUE	TRUE
ESC_FC2889AA_AS	Poultry	Poultry	0.0231455	4	TRUE	TRUE	TRUE	TRUE	TRUE	TRUE	TRUE	TRUE
ESC_FC2889AA_AS	Poultry	Swine	0.0271138	5	FALSE	TRUE	TRUE	TRUE	FALSE	TRUE	TRUE	FALSE
ESC_HC7240AA_AS	Poultry	Poultry	0.00435069	1	TRUE	TRUE	TRUE	TRUE	TRUE	TRUE	TRUE	TRUE
ESC_HC7240AA_AS	Poultry	Poultry	0.0107211	2	TRUE	TRUE	TRUE	TRUE	TRUE	TRUE	TRUE	TRUE
ESC_HC7240AA_AS	Poultry	Poultry	0.0249228	3	TRUE	TRUE	TRUE	TRUE	TRUE	TRUE	TRUE	TRUE
ESC_HC7240AA_AS	Poultry	Poultry	0.0252345	4	TRUE	TRUE	TRUE	TRUE	TRUE	TRUE	TRUE	TRUE
ESC_HC7240AA_AS	Poultry	Swine	0.0292028	5	FALSE	TRUE	TRUE	TRUE	FALSE	TRUE	TRUE	FALSE
ESC_HC7409AA_AS	Poultry	Poultry	0.00435069	1	TRUE	TRUE	TRUE	TRUE	TRUE	TRUE	TRUE	TRUE
ESC_HC7409AA_AS	Poultry	Poultry	0.00834971	2	TRUE	TRUE	TRUE	TRUE	TRUE	TRUE	TRUE	TRUE
ESC_HC7409AA_AS	Poultry	Poultry	0.0225514	3	TRUE	TRUE	TRUE	TRUE	TRUE	TRUE	TRUE	TRUE
ESC_HC7409AA_AS	Poultry	Poultry	0.022863	4	TRUE	TRUE	TRUE	TRUE	TRUE	TRUE	TRUE	TRUE
ESC_HC7409AA_AS	Poultry	Swine	0.0268314	5	FALSE	TRUE	TRUE	TRUE	FALSE	TRUE	TRUE	FALSE
ESC_FC2917AA_AS	Poultry	Poultry	0.0122409	1	TRUE	TRUE	TRUE	TRUE	TRUE	TRUE	TRUE	TRUE
ESC_FC2917AA_AS	Poultry	Poultry	0.0168673	2	TRUE	TRUE	TRUE	TRUE	TRUE	TRUE	TRUE	TRUE
ESC_FC2917AA_AS	Poultry	Swine	0.0218638	3	FALSE	TRUE	TRUE	TRUE	FALSE	TRUE	TRUE	FALSE
ESC_FC2917AA_AS	Poultry	Poultry	0.0219099	4	TRUE	TRUE	TRUE	TRUE	TRUE	TRUE	TRUE	TRUE
ESC_FC2917AA_AS	Poultry	Ovine/Goat (Caprinae)	0.0225505	5	FALSE	TRUE	TRUE	FALSE	FALSE	TRUE	TRUE	TRUE
ESC_HC7135AA_AS	Poultry	Poultry	0.00692135	1	TRUE	TRUE	TRUE	TRUE	TRUE	TRUE	TRUE	TRUE
ESC_HC7135AA_AS	Poultry	Poultry	0.0168673	2	TRUE	TRUE	TRUE	TRUE	TRUE	TRUE	TRUE	TRUE
ESC_HC7135AA_AS	Poultry	Swine	0.0261785	3	FALSE	TRUE	TRUE	TRUE	FALSE	TRUE	TRUE	FALSE
ESC_HC7135AA_AS	Poultry	Poultry	0.0262246	4	TRUE	TRUE	TRUE	TRUE	TRUE	TRUE	TRUE	TRUE
ESC_HC7135AA_AS	Poultry	Ovine/Goat (Caprinae)	0.0268651	5	FALSE	TRUE	TRUE	FALSE	FALSE	TRUE	TRUE	TRUE
ESC_HC7146AA_AS	Poultry	Poultry	0.00692135	1	TRUE	TRUE	TRUE	TRUE	TRUE	TRUE	TRUE	TRUE
ESC_HC7146AA_AS	Poultry	Poultry	0.0122409	2	TRUE	TRUE	TRUE	TRUE	TRUE	TRUE	TRUE	TRUE
ESC_HC7146AA_AS	Poultry	Swine	0.0215521	3	FALSE	TRUE	TRUE	TRUE	FALSE	TRUE	TRUE	FALSE
ESC_HC7146AA_AS	Poultry	Poultry	0.0215983	4	TRUE	TRUE	TRUE	TRUE	TRUE	TRUE	TRUE	TRUE
ESC_HC7146AA_AS	Poultry	Ovine/Goat (Caprinae)	0.0222388	5	FALSE	TRUE	TRUE	FALSE	FALSE	TRUE	TRUE	TRUE
ESC_HC7692AA_AS	Ovine/Goat (Caprinae)	Ovine/Goat (Caprinae)	0.00698745	1	TRUE	TRUE	TRUE	TRUE	TRUE	TRUE	TRUE	TRUE
ESC_HC7692AA_AS	Ovine/Goat (Caprinae)	Ovine/Goat (Caprinae)	0.0192813	2	TRUE	TRUE	TRUE	TRUE	TRUE	TRUE	TRUE	TRUE
ESC_HC7692AA_AS	Ovine/Goat (Caprinae)	Swine	0.0243121	3	FALSE	TRUE	TRUE	FALSE	TRUE	TRUE	TRUE	FALSE
ESC_HC7692AA_AS	Ovine/Goat (Caprinae)	Poultry	0.0243583	4	FALSE	TRUE	TRUE	FALSE	FALSE	TRUE	TRUE	TRUE
ESC_HC7692AA_AS	Ovine/Goat (Caprinae)	Poultry	0.0250136	5	FALSE	TRUE	TRUE	FALSE	FALSE	TRUE	TRUE	TRUE
ESC_LC2348AA_AS	Ovine/Goat (Caprinae)	Ovine/Goat (Caprinae)	0.00698745	1	TRUE	TRUE	TRUE	TRUE	TRUE	TRUE	TRUE	TRUE
ESC_LC2348AA_AS	Ovine/Goat (Caprinae)	Ovine/Goat (Caprinae)	0.0203846	2	TRUE	TRUE	TRUE	TRUE	TRUE	TRUE	TRUE	TRUE
ESC_LC2348AA_AS	Ovine/Goat (Caprinae)	Swine	0.0254154	3	FALSE	TRUE	TRUE	FALSE	TRUE	TRUE	TRUE	FALSE
ESC_LC2348AA_AS	Ovine/Goat (Caprinae)	Poultry	0.0254616	4	FALSE	TRUE	TRUE	FALSE	FALSE	TRUE	TRUE	TRUE
ESC_LC2348AA_AS	Ovine/Goat (Caprinae)	Poultry	0.0261169	5	FALSE	TRUE	TRUE	FALSE	FALSE	TRUE	TRUE	TRUE
ESC_LC9557AA_AS	Ovine/Goat (Caprinae)	Swine	0.0186337	1	FALSE	TRUE	TRUE	FALSE	TRUE	TRUE	TRUE	FALSE
ESC_LC9557AA_AS	Ovine/Goat (Caprinae)	Poultry	0.0186799	2	FALSE	TRUE	TRUE	FALSE	FALSE	TRUE	TRUE	TRUE
ESC_LC9557AA_AS	Ovine/Goat (Caprinae)	Ovine/Goat (Caprinae)	0.0192813	3	TRUE	TRUE	TRUE	TRUE	TRUE	TRUE	TRUE	TRUE
ESC_LC9557AA_AS	Ovine/Goat (Caprinae)	Poultry	0.0193352	4	FALSE	TRUE	TRUE	FALSE	FALSE	TRUE	TRUE	TRUE
ESC_LC9557AA_AS	Ovine/Goat (Caprinae)	Ovine/Goat (Caprinae)	0.0203846	5	TRUE	TRUE	TRUE	TRUE	TRUE	TRUE	TRUE	TRUE
ESC_HC7428AA_AS	Poultry	Poultry	0.000797987	1	TRUE	TRUE	TRUE	TRUE	TRUE	TRUE	TRUE	TRUE
ESC_HC7428AA_AS	Poultry	Swine	0.0118474	2	FALSE	TRUE	TRUE	TRUE	FALSE	TRUE	TRUE	FALSE
ESC_HC7428AA_AS	Poultry	Ovine/Goat (Caprinae)	0.0186799	3	FALSE	TRUE	TRUE	FALSE	FALSE	TRUE	TRUE	TRUE
ESC_HC7428AA_AS	Poultry	Ovine/Goat (Caprinae)	0.0204354	4	FALSE	TRUE	TRUE	FALSE	FALSE	TRUE	TRUE	TRUE
ESC_HC7428AA_AS	Poultry	Deer (Cervidae)	0.0214769	5	FALSE	TRUE	TRUE	TRUE	FALSE	TRUE	FALSE	TRUE
ESC_HC7534AA_AS	Poultry	Poultry	0.000797987	1	TRUE	TRUE	TRUE	TRUE	TRUE	TRUE	TRUE	TRUE
ESC_HC7534AA_AS	Poultry	Swine	0.0125027	2	FALSE	TRUE	TRUE	TRUE	FALSE	TRUE	TRUE	FALSE
ESC_HC7534AA_AS	Poultry	Ovine/Goat (Caprinae)	0.0193352	3	FALSE	TRUE	TRUE	FALSE	FALSE	TRUE	TRUE	TRUE
ESC_HC7534AA_AS	Poultry	Ovine/Goat (Caprinae)	0.0210907	4	FALSE	TRUE	TRUE	FALSE	FALSE	TRUE	TRUE	TRUE
ESC_HC7534AA_AS	Poultry	Deer (Cervidae)	0.0221322	5	FALSE	TRUE	TRUE	TRUE	FALSE	TRUE	FALSE	TRUE
ESC_HC7548AA_AS	Swine	Poultry	0.0118474	1	FALSE	TRUE	TRUE	TRUE	FALSE	TRUE	TRUE	FALSE
ESC_HC7548AA_AS	Swine	Poultry	0.0125027	2	FALSE	TRUE	TRUE	TRUE	FALSE	TRUE	TRUE	FALSE
ESC_HC7548AA_AS	Swine	Ovine/Goat (Caprinae)	0.0186337	3	FALSE	TRUE	TRUE	FALSE	TRUE	TRUE	TRUE	FALSE
ESC_HC7548AA_AS	Swine	Ovine/Goat (Caprinae)	0.0203892	4	FALSE	TRUE	TRUE	FALSE	TRUE	TRUE	TRUE	FALSE
ESC_HC7548AA_AS	Swine	Deer (Cervidae)	0.0214307	5	FALSE	TRUE	TRUE	TRUE	TRUE	TRUE	FALSE	FALSE
ESC_KC0503AA_AS	Ovine/Goat (Caprinae)	Ovine/Goat (Caprinae)	0.0050245	1	TRUE	TRUE	TRUE	TRUE	TRUE	TRUE	TRUE	TRUE
ESC_KC0503AA_AS	Ovine/Goat (Caprinae)	Ovine/Goat (Caprinae)	0.0187758	2	TRUE	TRUE	TRUE	TRUE	TRUE	TRUE	TRUE	TRUE
ESC_KC0503AA_AS	Ovine/Goat (Caprinae)	Ovine/Goat (Caprinae)	0.0200306	3	TRUE	TRUE	TRUE	TRUE	TRUE	TRUE	TRUE	TRUE
ESC_KC0503AA_AS	Ovine/Goat (Caprinae)	Swine	0.0274009	4	FALSE	TRUE	TRUE	FALSE	TRUE	TRUE	TRUE	FALSE
ESC_KC0503AA_AS	Ovine/Goat (Caprinae)	Deer (Cervidae)	0.0288702	5	FALSE	TRUE	TRUE	FALSE	TRUE	TRUE	FALSE	TRUE
ESC_KC0519AA_AS	Ovine/Goat (Caprinae)	Ovine/Goat (Caprinae)	0.0050245	1	TRUE	TRUE	TRUE	TRUE	TRUE	TRUE	TRUE	TRUE
ESC_KC0519AA_AS	Ovine/Goat (Caprinae)	Ovine/Goat (Caprinae)	0.0169183	2	TRUE	TRUE	TRUE	TRUE	TRUE	TRUE	TRUE	TRUE
ESC_KC0519AA_AS	Ovine/Goat (Caprinae)	Ovine/Goat (Caprinae)	0.0181731	3	TRUE	TRUE	TRUE	TRUE	TRUE	TRUE	TRUE	TRUE
ESC_KC0519AA_AS	Ovine/Goat (Caprinae)	Swine	0.0255434	4	FALSE	TRUE	TRUE	FALSE	TRUE	TRUE	TRUE	FALSE
ESC_KC0519AA_AS	Ovine/Goat (Caprinae)	Deer (Cervidae)	0.0270127	5	FALSE	TRUE	TRUE	FALSE	TRUE	TRUE	FALSE	TRUE
ESC_KC0561AA_AS	Ovine/Goat (Caprinae)	Ovine/Goat (Caprinae)	0.0180211	1	TRUE	TRUE	TRUE	TRUE	TRUE	TRUE	TRUE	TRUE
ESC_KC0561AA_AS	Ovine/Goat (Caprinae)	Ovine/Goat (Caprinae)	0.0181731	2	TRUE	TRUE	TRUE	TRUE	TRUE	TRUE	TRUE	TRUE
ESC_KC0561AA_AS	Ovine/Goat (Caprinae)	Ovine/Goat (Caprinae)	0.0200306	3	TRUE	TRUE	TRUE	TRUE	TRUE	TRUE	TRUE	TRUE
ESC_KC0561AA_AS	Ovine/Goat (Caprinae)	Swine	0.0266462	4	FALSE	TRUE	TRUE	FALSE	TRUE	TRUE	TRUE	FALSE
ESC_KC0561AA_AS	Ovine/Goat (Caprinae)	Deer (Cervidae)	0.0281155	5	FALSE	TRUE	TRUE	FALSE	TRUE	TRUE	FALSE	TRUE
ESC_LC9971AA_AS	Ovine/Goat (Caprinae)	Ovine/Goat (Caprinae)	0.0169183	1	TRUE	TRUE	TRUE	TRUE	TRUE	TRUE	TRUE	TRUE
ESC_LC9971AA_AS	Ovine/Goat (Caprinae)	Ovine/Goat (Caprinae)	0.0180211	2	TRUE	TRUE	TRUE	TRUE	TRUE	TRUE	TRUE	TRUE
ESC_LC9971AA_AS	Ovine/Goat (Caprinae)	Ovine/Goat (Caprinae)	0.0187758	3	TRUE	TRUE	TRUE	TRUE	TRUE	TRUE	TRUE	TRUE
ESC_LC9971AA_AS	Ovine/Goat (Caprinae)	Swine	0.0204193	4	FALSE	TRUE	TRUE	FALSE	TRUE	TRUE	TRUE	FALSE
ESC_LC9971AA_AS	Ovine/Goat (Caprinae)	Deer (Cervidae)	0.0218886	5	FALSE	TRUE	TRUE	FALSE	TRUE	TRUE	FALSE	TRUE
ESC_HC7555AA_AS	Ovine/Goat (Caprinae)	Swine	0.0293966	1	FALSE	TRUE	TRUE	FALSE	TRUE	TRUE	TRUE	FALSE
ESC_HC7555AA_AS	Ovine/Goat (Caprinae)	Ovine/Goat (Caprinae)	0.0294107	2	TRUE	TRUE	TRUE	TRUE	TRUE	TRUE	TRUE	TRUE
ESC_HC7555AA_AS	Ovine/Goat (Caprinae)	Ovine/Goat (Caprinae)	0.0319366	3	TRUE	TRUE	TRUE	TRUE	TRUE	TRUE	TRUE	TRUE
ESC_HC7555AA_AS	Ovine/Goat (Caprinae)	Deer (Cervidae)	0.0326015	4	FALSE	TRUE	TRUE	FALSE	TRUE	TRUE	FALSE	TRUE
ESC_HC7555AA_AS	Ovine/Goat (Caprinae)	Swine	0.0331873	5	FALSE	TRUE	TRUE	FALSE	TRUE	TRUE	TRUE	FALSE
ESC_LC2295AA_AS	Ovine/Goat (Caprinae)	Swine	0.0256361	1	FALSE	TRUE	TRUE	FALSE	TRUE	TRUE	TRUE	FALSE
ESC_LC2295AA_AS	Ovine/Goat (Caprinae)	Ovine/Goat (Caprinae)	0.028176	2	TRUE	TRUE	TRUE	TRUE	TRUE	TRUE	TRUE	TRUE
ESC_LC2295AA_AS	Ovine/Goat (Caprinae)	Deer (Cervidae)	0.0288409	3	FALSE	TRUE	TRUE	FALSE	TRUE	TRUE	FALSE	TRUE
ESC_LC2295AA_AS	Ovine/Goat (Caprinae)	Ovine/Goat (Caprinae)	0.0294107	4	TRUE	TRUE	TRUE	TRUE	TRUE	TRUE	TRUE	TRUE
ESC_LC2295AA_AS	Ovine/Goat (Caprinae)	Swine	0.0294267	5	FALSE	TRUE	TRUE	FALSE	TRUE	TRUE	TRUE	FALSE
ESC_FC2789AA_AS	Deer (Cervidae)	Human	0.0384561	1	FALSE	FALSE	TRUE	TRUE	TRUE	TRUE	FALSE	TRUE
ESC_FC2789AA_AS	Deer (Cervidae)	Human	0.0396058	2	FALSE	FALSE	TRUE	TRUE	TRUE	TRUE	FALSE	TRUE
ESC_FC2789AA_AS	Deer (Cervidae)	Human	0.0402858	3	FALSE	FALSE	TRUE	TRUE	TRUE	TRUE	FALSE	TRUE
ESC_FC2789AA_AS	Deer (Cervidae)	Swine	0.0403864	4	FALSE	TRUE	TRUE	TRUE	TRUE	TRUE	FALSE	FALSE
ESC_FC2789AA_AS	Deer (Cervidae)	Human	0.0414272	5	FALSE	FALSE	TRUE	TRUE	TRUE	TRUE	FALSE	TRUE
ESC_DC2979AA_AS	Canine	Canine	0.00327342	1	TRUE	TRUE	TRUE	TRUE	TRUE	TRUE	TRUE	TRUE
ESC_DC2979AA_AS	Canine	Canine	0.00358858	2	TRUE	TRUE	TRUE	TRUE	TRUE	TRUE	TRUE	TRUE
ESC_DC2979AA_AS	Canine	Human	0.0154067	3	FALSE	FALSE	TRUE	TRUE	TRUE	FALSE	TRUE	TRUE
ESC_DC2979AA_AS	Canine	Human	0.0160345	4	FALSE	FALSE	TRUE	TRUE	TRUE	FALSE	TRUE	TRUE
ESC_DC2979AA_AS	Canine	Human	0.0187026	5	FALSE	FALSE	TRUE	TRUE	TRUE	FALSE	TRUE	TRUE
ESC_DC3007AA_AS	Canine	Canine	0.00127322	1	TRUE	TRUE	TRUE	TRUE	TRUE	TRUE	TRUE	TRUE
ESC_DC3007AA_AS	Canine	Canine	0.00358858	2	TRUE	TRUE	TRUE	TRUE	TRUE	TRUE	TRUE	TRUE
ESC_DC3007AA_AS	Canine	Human	0.0150424	3	FALSE	FALSE	TRUE	TRUE	TRUE	FALSE	TRUE	TRUE
ESC_DC3007AA_AS	Canine	Human	0.0156702	4	FALSE	FALSE	TRUE	TRUE	TRUE	FALSE	TRUE	TRUE
ESC_DC3007AA_AS	Canine	Human	0.0183383	5	FALSE	FALSE	TRUE	TRUE	TRUE	FALSE	TRUE	TRUE
ESC_DC3013AA_AS	Canine	Canine	0.00127322	1	TRUE	TRUE	TRUE	TRUE	TRUE	TRUE	TRUE	TRUE
ESC_DC3013AA_AS	Canine	Canine	0.00327342	2	TRUE	TRUE	TRUE	TRUE	TRUE	TRUE	TRUE	TRUE
ESC_DC3013AA_AS	Canine	Human	0.0147272	3	FALSE	FALSE	TRUE	TRUE	TRUE	FALSE	TRUE	TRUE
ESC_DC3013AA_AS	Canine	Human	0.015355	4	FALSE	FALSE	TRUE	TRUE	TRUE	FALSE	TRUE	TRUE
ESC_DC3013AA_AS	Canine	Human	0.0180231	5	FALSE	FALSE	TRUE	TRUE	TRUE	FALSE	TRUE	TRUE
ESC_GC8003AA_AS	Human	Human	0.0147876	1	TRUE	TRUE	TRUE	TRUE	TRUE	TRUE	TRUE	TRUE
ESC_GC8003AA_AS	Human	Canine	0.015355	2	FALSE	FALSE	TRUE	TRUE	TRUE	FALSE	TRUE	TRUE
ESC_GC8003AA_AS	Human	Canine	0.0156702	3	FALSE	FALSE	TRUE	TRUE	TRUE	FALSE	TRUE	TRUE
ESC_GC8003AA_AS	Human	Canine	0.0160345	4	FALSE	FALSE	TRUE	TRUE	TRUE	FALSE	TRUE	TRUE
ESC_GC8003AA_AS	Human	Human	0.0180835	5	TRUE	TRUE	TRUE	TRUE	TRUE	TRUE	TRUE	TRUE
ESC_GC8070AA_AS	Human	Human	0.0100564	1	TRUE	TRUE	TRUE	TRUE	TRUE	TRUE	TRUE	TRUE
ESC_GC8070AA_AS	Human	Human	0.0107673	2	TRUE	TRUE	TRUE	TRUE	TRUE	TRUE	TRUE	TRUE
ESC_GC8070AA_AS	Human	Human	0.0219051	3	TRUE	TRUE	TRUE	TRUE	TRUE	TRUE	TRUE	TRUE
ESC_GC8070AA_AS	Human	Canine	0.0238247	4	FALSE	FALSE	TRUE	TRUE	TRUE	FALSE	TRUE	TRUE
ESC_GC8070AA_AS	Human	Human	0.0238851	5	TRUE	TRUE	TRUE	TRUE	TRUE	TRUE	TRUE	TRUE
ESC_MC2618AA_AS	Human	Human	0.00496578	1	TRUE	TRUE	TRUE	TRUE	TRUE	TRUE	TRUE	TRUE
ESC_MC2618AA_AS	Human	Human	0.0100564	2	TRUE	TRUE	TRUE	TRUE	TRUE	TRUE	TRUE	TRUE
ESC_MC2618AA_AS	Human	Human	0.0161036	3	TRUE	TRUE	TRUE	TRUE	TRUE	TRUE	TRUE	TRUE
ESC_MC2618AA_AS	Human	Canine	0.0180231	4	FALSE	FALSE	TRUE	TRUE	TRUE	FALSE	TRUE	TRUE
ESC_MC2618AA_AS	Human	Human	0.0180835	5	TRUE	TRUE	TRUE	TRUE	TRUE	TRUE	TRUE	TRUE
ESC_MC2705AA_AS	Human	Human	0.00496578	1	TRUE	TRUE	TRUE	TRUE	TRUE	TRUE	TRUE	TRUE
ESC_MC2705AA_AS	Human	Human	0.0107673	2	TRUE	TRUE	TRUE	TRUE	TRUE	TRUE	TRUE	TRUE
ESC_MC2705AA_AS	Human	Human	0.0128077	3	TRUE	TRUE	TRUE	TRUE	TRUE	TRUE	TRUE	TRUE
ESC_MC2705AA_AS	Human	Canine	0.0147272	4	FALSE	FALSE	TRUE	TRUE	TRUE	FALSE	TRUE	TRUE
ESC_MC2705AA_AS	Human	Human	0.0147876	5	TRUE	TRUE	TRUE	TRUE	TRUE	TRUE	TRUE	TRUE
ESC_MC9672AA_AS	Human	Human	0.0128077	1	TRUE	TRUE	TRUE	TRUE	TRUE	TRUE	TRUE	TRUE
ESC_MC9672AA_AS	Human	Human	0.0161036	2	TRUE	TRUE	TRUE	TRUE	TRUE	TRUE	TRUE	TRUE
ESC_MC9672AA_AS	Human	Human	0.0219051	3	TRUE	TRUE	TRUE	TRUE	TRUE	TRUE	TRUE	TRUE
ESC_MC9672AA_AS	Human	Canine	0.022024	4	FALSE	FALSE	TRUE	TRUE	TRUE	FALSE	TRUE	TRUE
ESC_MC9672AA_AS	Human	Human	0.0220844	5	TRUE	TRUE	TRUE	TRUE	TRUE	TRUE	TRUE	TRUE
ESC_GC7647AA_AS	Human	Human	0.0109556	1	TRUE	TRUE	TRUE	TRUE	TRUE	TRUE	TRUE	TRUE
ESC_GC7647AA_AS	Human	Bovine	0.0112736	2	FALSE	FALSE	FALSE	TRUE	TRUE	TRUE	TRUE	TRUE
ESC_GC7647AA_AS	Human	Human	0.0141559	3	TRUE	TRUE	TRUE	TRUE	TRUE	TRUE	TRUE	TRUE
ESC_GC7647AA_AS	Human	Human	0.0147428	4	TRUE	TRUE	TRUE	TRUE	TRUE	TRUE	TRUE	TRUE
ESC_GC7647AA_AS	Human	Human	0.0158961	5	TRUE	TRUE	TRUE	TRUE	TRUE	TRUE	TRUE	TRUE
ESC_KC0394AA_AS	Bovine	Human	0.00958904	1	FALSE	FALSE	FALSE	TRUE	TRUE	TRUE	TRUE	TRUE
ESC_KC0394AA_AS	Bovine	Human	0.0112736	2	FALSE	FALSE	FALSE	TRUE	TRUE	TRUE	TRUE	TRUE
ESC_KC0394AA_AS	Bovine	Human	0.0149152	3	FALSE	FALSE	FALSE	TRUE	TRUE	TRUE	TRUE	TRUE
ESC_KC0394AA_AS	Bovine	Human	0.015502	4	FALSE	FALSE	FALSE	TRUE	TRUE	TRUE	TRUE	TRUE
ESC_KC0394AA_AS	Bovine	Human	0.0166554	5	FALSE	FALSE	FALSE	TRUE	TRUE	TRUE	TRUE	TRUE
ESC_MC9643AA_AS	Human	Bovine	0.00958904	1	FALSE	FALSE	FALSE	TRUE	TRUE	TRUE	TRUE	TRUE
ESC_MC9643AA_AS	Human	Human	0.0109556	2	TRUE	TRUE	TRUE	TRUE	TRUE	TRUE	TRUE	TRUE
ESC_MC9643AA_AS	Human	Human	0.0145972	3	TRUE	TRUE	TRUE	TRUE	TRUE	TRUE	TRUE	TRUE
ESC_MC9643AA_AS	Human	Human	0.0151841	4	TRUE	TRUE	TRUE	TRUE	TRUE	TRUE	TRUE	TRUE
ESC_MC9643AA_AS	Human	Human	0.0163374	5	TRUE	TRUE	TRUE	TRUE	TRUE	TRUE	TRUE	TRUE
ESC_GC8278AA_AS	Human	Human	0.00882234	1	TRUE	TRUE	TRUE	TRUE	TRUE	TRUE	TRUE	TRUE
ESC_GC8278AA_AS	Human	Human	0.01069	2	TRUE	TRUE	TRUE	TRUE	TRUE	TRUE	TRUE	TRUE
ESC_GC8278AA_AS	Human	Human	0.0158961	3	TRUE	TRUE	TRUE	TRUE	TRUE	TRUE	TRUE	TRUE
ESC_GC8278AA_AS	Human	Human	0.0163374	4	TRUE	TRUE	TRUE	TRUE	TRUE	TRUE	TRUE	TRUE
ESC_GC8278AA_AS	Human	Bovine	0.0166554	5	FALSE	FALSE	FALSE	TRUE	TRUE	TRUE	TRUE	TRUE
ESC_HA6849AA_AS	Human	Human	0.00882234	1	TRUE	TRUE	TRUE	TRUE	TRUE	TRUE	TRUE	TRUE
ESC_HA6849AA_AS	Human	Human	0.0109517	2	TRUE	TRUE	TRUE	TRUE	TRUE	TRUE	TRUE	TRUE
ESC_HA6849AA_AS	Human	Human	0.0161577	3	TRUE	TRUE	TRUE	TRUE	TRUE	TRUE	TRUE	TRUE
ESC_HA6849AA_AS	Human	Human	0.016599	4	TRUE	TRUE	TRUE	TRUE	TRUE	TRUE	TRUE	TRUE
ESC_HA6849AA_AS	Human	Bovine	0.016917	5	FALSE	FALSE	FALSE	TRUE	TRUE	TRUE	TRUE	TRUE
ESC_MC3076AA_AS	Human	Human	0.01069	1	TRUE	TRUE	TRUE	TRUE	TRUE	TRUE	TRUE	TRUE
ESC_MC3076AA_AS	Human	Human	0.0109517	2	TRUE	TRUE	TRUE	TRUE	TRUE	TRUE	TRUE	TRUE
ESC_MC3076AA_AS	Human	Human	0.0147428	3	TRUE	TRUE	TRUE	TRUE	TRUE	TRUE	TRUE	TRUE
ESC_MC3076AA_AS	Human	Human	0.0151841	4	TRUE	TRUE	TRUE	TRUE	TRUE	TRUE	TRUE	TRUE
ESC_MC3076AA_AS	Human	Bovine	0.015502	5	FALSE	FALSE	FALSE	TRUE	TRUE	TRUE	TRUE	TRUE
ESC_HC7435AA_AS	Poultry	Poultry	0.0142295	1	TRUE	TRUE	TRUE	TRUE	TRUE	TRUE	TRUE	TRUE
ESC_HC7435AA_AS	Poultry	Human	0.0181228	2	FALSE	FALSE	TRUE	TRUE	FALSE	TRUE	TRUE	TRUE
ESC_HC7435AA_AS	Poultry	Human	0.018908	3	FALSE	FALSE	TRUE	TRUE	FALSE	TRUE	TRUE	TRUE
ESC_HC7435AA_AS	Poultry	Human	0.0193492	4	FALSE	FALSE	TRUE	TRUE	FALSE	TRUE	TRUE	TRUE
ESC_HC7435AA_AS	Poultry	Bovine	0.0196672	5	FALSE	TRUE	FALSE	TRUE	FALSE	TRUE	TRUE	TRUE
ESC_HC7712AA_AS	Poultry	Poultry	0.0142295	1	TRUE	TRUE	TRUE	TRUE	TRUE	TRUE	TRUE	TRUE
ESC_HC7712AA_AS	Poultry	Human	0.0297156	2	FALSE	FALSE	TRUE	TRUE	FALSE	TRUE	TRUE	TRUE
ESC_HC7712AA_AS	Poultry	Human	0.0305008	3	FALSE	FALSE	TRUE	TRUE	FALSE	TRUE	TRUE	TRUE
ESC_HC7712AA_AS	Poultry	Human	0.0309421	4	FALSE	FALSE	TRUE	TRUE	FALSE	TRUE	TRUE	TRUE
ESC_HC7712AA_AS	Poultry	Bovine	0.0312601	5	FALSE	TRUE	FALSE	TRUE	FALSE	TRUE	TRUE	TRUE
ESC_MC9674AA_AS	Human	Human	0.0141559	1	TRUE	TRUE	TRUE	TRUE	TRUE	TRUE	TRUE	TRUE
ESC_MC9674AA_AS	Human	Human	0.0145972	2	TRUE	TRUE	TRUE	TRUE	TRUE	TRUE	TRUE	TRUE
ESC_MC9674AA_AS	Human	Bovine	0.0149152	3	FALSE	FALSE	FALSE	TRUE	TRUE	TRUE	TRUE	TRUE
ESC_MC9674AA_AS	Human	Human	0.0155697	4	TRUE	TRUE	TRUE	TRUE	TRUE	TRUE	TRUE	TRUE
ESC_MC9674AA_AS	Human	Human	0.0157478	5	TRUE	TRUE	TRUE	TRUE	TRUE	TRUE	TRUE	TRUE
ESC_DC2972AA_AS	Canine	Human	0.00612044	1	FALSE	FALSE	TRUE	TRUE	TRUE	FALSE	TRUE	TRUE
ESC_DC2972AA_AS	Canine	Canine	0.00688433	2	TRUE	TRUE	TRUE	TRUE	TRUE	TRUE	TRUE	TRUE
ESC_DC2972AA_AS	Canine	Canine	0.00817943	3	TRUE	TRUE	TRUE	TRUE	TRUE	TRUE	TRUE	TRUE
ESC_DC2972AA_AS	Canine	Canine	0.0108076	4	TRUE	TRUE	TRUE	TRUE	TRUE	TRUE	TRUE	TRUE
ESC_DC2972AA_AS	Canine	Canine	0.0108723	5	TRUE	TRUE	TRUE	TRUE	TRUE	TRUE	TRUE	TRUE
ESC_DC3141AA_AS	Canine	Canine	0.000150326	1	TRUE	TRUE	TRUE	TRUE	TRUE	TRUE	TRUE	TRUE
ESC_DC3141AA_AS	Canine	Canine	0.00280914	2	TRUE	TRUE	TRUE	TRUE	TRUE	TRUE	TRUE	TRUE
ESC_DC3141AA_AS	Canine	Canine	0.00680429	3	TRUE	TRUE	TRUE	TRUE	TRUE	TRUE	TRUE	TRUE
ESC_DC3141AA_AS	Canine	Human	0.00882885	4	FALSE	FALSE	TRUE	TRUE	TRUE	FALSE	TRUE	TRUE
ESC_DC3141AA_AS	Canine	Canine	0.0108723	5	TRUE	TRUE	TRUE	TRUE	TRUE	TRUE	TRUE	TRUE
ESC_DC3183AA_AS	Canine	Canine	0.000150326	1	TRUE	TRUE	TRUE	TRUE	TRUE	TRUE	TRUE	TRUE
ESC_DC3183AA_AS	Canine	Canine	0.00274435	2	TRUE	TRUE	TRUE	TRUE	TRUE	TRUE	TRUE	TRUE
ESC_DC3183AA_AS	Canine	Canine	0.0067395	3	TRUE	TRUE	TRUE	TRUE	TRUE	TRUE	TRUE	TRUE
ESC_DC3183AA_AS	Canine	Human	0.00876406	4	FALSE	FALSE	TRUE	TRUE	TRUE	FALSE	TRUE	TRUE
ESC_DC3183AA_AS	Canine	Canine	0.0108076	5	TRUE	TRUE	TRUE	TRUE	TRUE	TRUE	TRUE	TRUE
ESC_DC3177AA_AS	Canine	Canine	0.00274435	1	TRUE	TRUE	TRUE	TRUE	TRUE	TRUE	TRUE	TRUE
ESC_DC3177AA_AS	Canine	Canine	0.00280914	2	TRUE	TRUE	TRUE	TRUE	TRUE	TRUE	TRUE	TRUE
ESC_DC3177AA_AS	Canine	Canine	0.00411137	3	TRUE	TRUE	TRUE	TRUE	TRUE	TRUE	TRUE	TRUE
ESC_DC3177AA_AS	Canine	Human	0.00613594	4	FALSE	FALSE	TRUE	TRUE	TRUE	FALSE	TRUE	TRUE
ESC_DC3177AA_AS	Canine	Canine	0.00817943	5	TRUE	TRUE	TRUE	TRUE	TRUE	TRUE	TRUE	TRUE
ESC_DC3223AA_AS	Canine	Canine	0.00411137	1	TRUE	TRUE	TRUE	TRUE	TRUE	TRUE	TRUE	TRUE
ESC_DC3223AA_AS	Canine	Human	0.00484084	2	FALSE	FALSE	TRUE	TRUE	TRUE	FALSE	TRUE	TRUE
ESC_DC3223AA_AS	Canine	Canine	0.0067395	3	TRUE	TRUE	TRUE	TRUE	TRUE	TRUE	TRUE	TRUE
ESC_DC3223AA_AS	Canine	Canine	0.00680429	4	TRUE	TRUE	TRUE	TRUE	TRUE	TRUE	TRUE	TRUE
ESC_DC3223AA_AS	Canine	Canine	0.00688433	5	TRUE	TRUE	TRUE	TRUE	TRUE	TRUE	TRUE	TRUE
ESC_GC8308AA_AS	Human	Canine	0.00484084	1	FALSE	FALSE	TRUE	TRUE	TRUE	FALSE	TRUE	TRUE
ESC_GC8308AA_AS	Human	Canine	0.00612044	2	FALSE	FALSE	TRUE	TRUE	TRUE	FALSE	TRUE	TRUE
ESC_GC8308AA_AS	Human	Canine	0.00613594	3	FALSE	FALSE	TRUE	TRUE	TRUE	FALSE	TRUE	TRUE
ESC_GC8308AA_AS	Human	Canine	0.00876406	4	FALSE	FALSE	TRUE	TRUE	TRUE	FALSE	TRUE	TRUE
ESC_GC8308AA_AS	Human	Canine	0.00882885	5	FALSE	FALSE	TRUE	TRUE	TRUE	FALSE	TRUE	TRUE
ESC_DC3024AA_AS	Human	Human	0.0170459	1	TRUE	TRUE	TRUE	TRUE	TRUE	TRUE	TRUE	TRUE
ESC_DC3024AA_AS	Human	Human	0.018558	2	TRUE	TRUE	TRUE	TRUE	TRUE	TRUE	TRUE	TRUE
ESC_DC3024AA_AS	Human	Canine	0.0187234	3	FALSE	FALSE	TRUE	TRUE	TRUE	FALSE	TRUE	TRUE
ESC_DC3024AA_AS	Human	Human	0.018976	4	TRUE	TRUE	TRUE	TRUE	TRUE	TRUE	TRUE	TRUE
ESC_DC3024AA_AS	Human	Canine	0.0197399	5	FALSE	FALSE	TRUE	TRUE	TRUE	FALSE	TRUE	TRUE
ESC_MC2408AA_AS	Human	Human	0.0027444	1	TRUE	TRUE	TRUE	TRUE	TRUE	TRUE	TRUE	TRUE
ESC_MC2408AA_AS	Human	Human	0.00594602	2	TRUE	TRUE	TRUE	TRUE	TRUE	TRUE	TRUE	TRUE
ESC_MC2408AA_AS	Human	Human	0.018558	3	TRUE	TRUE	TRUE	TRUE	TRUE	TRUE	TRUE	TRUE
ESC_MC2408AA_AS	Human	Canine	0.0206235	4	FALSE	FALSE	TRUE	TRUE	TRUE	FALSE	TRUE	TRUE
ESC_MC2408AA_AS	Human	Human	0.0208761	5	TRUE	TRUE	TRUE	TRUE	TRUE	TRUE	TRUE	TRUE
ESC_MC2475AA_AS	Human	Human	0.0027444	1	TRUE	TRUE	TRUE	TRUE	TRUE	TRUE	TRUE	TRUE
ESC_MC2475AA_AS	Human	Human	0.00770523	2	TRUE	TRUE	TRUE	TRUE	TRUE	TRUE	TRUE	TRUE
ESC_MC2475AA_AS	Human	Human	0.0203172	3	TRUE	TRUE	TRUE	TRUE	TRUE	TRUE	TRUE	TRUE
ESC_MC2475AA_AS	Human	Canine	0.0223827	4	FALSE	FALSE	TRUE	TRUE	TRUE	FALSE	TRUE	TRUE
ESC_MC2475AA_AS	Human	Human	0.0226353	5	TRUE	TRUE	TRUE	TRUE	TRUE	TRUE	TRUE	TRUE
ESC_MC2905AA_AS	Human	Human	0.00594602	1	TRUE	TRUE	TRUE	TRUE	TRUE	TRUE	TRUE	TRUE
ESC_MC2905AA_AS	Human	Human	0.00770523	2	TRUE	TRUE	TRUE	TRUE	TRUE	TRUE	TRUE	TRUE
ESC_MC2905AA_AS	Human	Human	0.0170459	3	TRUE	TRUE	TRUE	TRUE	TRUE	TRUE	TRUE	TRUE
ESC_MC2905AA_AS	Human	Canine	0.0191114	4	FALSE	FALSE	TRUE	TRUE	TRUE	FALSE	TRUE	TRUE
ESC_MC2905AA_AS	Human	Human	0.019364	5	TRUE	TRUE	TRUE	TRUE	TRUE	TRUE	TRUE	TRUE
ESC_DC3100AA_AS	Human	Human	0.0150652	1	TRUE	TRUE	TRUE	TRUE	TRUE	TRUE	TRUE	TRUE
ESC_DC3100AA_AS	Human	Human	0.0153889	2	TRUE	TRUE	TRUE	TRUE	TRUE	TRUE	TRUE	TRUE
ESC_DC3100AA_AS	Human	Human	0.0160527	3	TRUE	TRUE	TRUE	TRUE	TRUE	TRUE	TRUE	TRUE
ESC_DC3100AA_AS	Human	Human	0.0168496	4	TRUE	TRUE	TRUE	TRUE	TRUE	TRUE	TRUE	TRUE
ESC_DC3100AA_AS	Human	Human	0.0176177	5	TRUE	TRUE	TRUE	TRUE	TRUE	TRUE	TRUE	TRUE
ESC_GC8002AA_AS	Human	Human	0.01585	1	TRUE	TRUE	TRUE	TRUE	TRUE	TRUE	TRUE	TRUE
ESC_GC8002AA_AS	Human	Human	0.0161832	2	TRUE	TRUE	TRUE	TRUE	TRUE	TRUE	TRUE	TRUE
ESC_GC8002AA_AS	Human	Human	0.0188757	3	TRUE	TRUE	TRUE	TRUE	TRUE	TRUE	TRUE	TRUE
ESC_GC8002AA_AS	Human	Human	0.0198356	4	TRUE	TRUE	TRUE	TRUE	TRUE	TRUE	TRUE	TRUE
ESC_GC8002AA_AS	Human	Human	0.0214006	5	TRUE	TRUE	TRUE	TRUE	TRUE	TRUE	TRUE	TRUE
ESC_GC8039AA_AS	Human	Human	0.0120541	1	TRUE	TRUE	TRUE	TRUE	TRUE	TRUE	TRUE	TRUE
ESC_GC8039AA_AS	Human	Human	0.0148507	2	TRUE	TRUE	TRUE	TRUE	TRUE	TRUE	TRUE	TRUE
ESC_GC8039AA_AS	Human	Human	0.0161832	3	TRUE	TRUE	TRUE	TRUE	TRUE	TRUE	TRUE	TRUE
ESC_GC8039AA_AS	Human	Human	0.0208045	4	TRUE	TRUE	TRUE	TRUE	TRUE	TRUE	TRUE	TRUE
ESC_GC8039AA_AS	Human	Human	0.0217644	5	TRUE	TRUE	TRUE	TRUE	TRUE	TRUE	TRUE	TRUE
ESC_MC2643AA_AS	Human	Human	0.0148507	1	TRUE	TRUE	TRUE	TRUE	TRUE	TRUE	TRUE	TRUE
ESC_MC2643AA_AS	Human	Human	0.018068	2	TRUE	TRUE	TRUE	TRUE	TRUE	TRUE	TRUE	TRUE
ESC_MC2643AA_AS	Human	Human	0.0221971	3	TRUE	TRUE	TRUE	TRUE	TRUE	TRUE	TRUE	TRUE
ESC_MC2643AA_AS	Human	Human	0.0268184	4	TRUE	TRUE	TRUE	TRUE	TRUE	TRUE	TRUE	TRUE
ESC_MC2643AA_AS	Human	Human	0.0277783	5	TRUE	TRUE	TRUE	TRUE	TRUE	TRUE	TRUE	TRUE
ESC_HA6952AA_AS	Human	Human	0.0120541	1	TRUE	TRUE	TRUE	TRUE	TRUE	TRUE	TRUE	TRUE
ESC_HA6952AA_AS	Human	Human	0.01585	2	TRUE	TRUE	TRUE	TRUE	TRUE	TRUE	TRUE	TRUE
ESC_HA6952AA_AS	Human	Human	0.018068	3	TRUE	TRUE	TRUE	TRUE	TRUE	TRUE	TRUE	TRUE
ESC_HA6952AA_AS	Human	Human	0.0204713	4	TRUE	TRUE	TRUE	TRUE	TRUE	TRUE	TRUE	TRUE
ESC_HA6952AA_AS	Human	Human	0.0214311	5	TRUE	TRUE	TRUE	TRUE	TRUE	TRUE	TRUE	TRUE
ESC_GC8023AA_AS	Human	Human	0.00685668	1	TRUE	TRUE	TRUE	TRUE	TRUE	TRUE	TRUE	TRUE
ESC_GC8023AA_AS	Human	Human	0.00926493	2	TRUE	TRUE	TRUE	TRUE	TRUE	TRUE	TRUE	TRUE
ESC_GC8023AA_AS	Human	Human	0.0146196	3	TRUE	TRUE	TRUE	TRUE	TRUE	TRUE	TRUE	TRUE
ESC_GC8023AA_AS	Human	Human	0.0154779	4	TRUE	TRUE	TRUE	TRUE	TRUE	TRUE	TRUE	TRUE
ESC_GC8023AA_AS	Human	Human	0.015543	5	TRUE	TRUE	TRUE	TRUE	TRUE	TRUE	TRUE	TRUE
ESC_GC8239AA_AS	Human	Human	0.00685668	1	TRUE	TRUE	TRUE	TRUE	TRUE	TRUE	TRUE	TRUE
ESC_GC8239AA_AS	Human	Human	0.010641	2	TRUE	TRUE	TRUE	TRUE	TRUE	TRUE	TRUE	TRUE
ESC_GC8239AA_AS	Human	Human	0.0159957	3	TRUE	TRUE	TRUE	TRUE	TRUE	TRUE	TRUE	TRUE
ESC_GC8239AA_AS	Human	Human	0.0168539	4	TRUE	TRUE	TRUE	TRUE	TRUE	TRUE	TRUE	TRUE
ESC_GC8239AA_AS	Human	Human	0.0169191	5	TRUE	TRUE	TRUE	TRUE	TRUE	TRUE	TRUE	TRUE
ESC_GC8058AA_AS	Human	Human	0.00926493	1	TRUE	TRUE	TRUE	TRUE	TRUE	TRUE	TRUE	TRUE
ESC_GC8058AA_AS	Human	Human	0.010641	2	TRUE	TRUE	TRUE	TRUE	TRUE	TRUE	TRUE	TRUE
ESC_GC8058AA_AS	Human	Human	0.0128069	3	TRUE	TRUE	TRUE	TRUE	TRUE	TRUE	TRUE	TRUE
ESC_GC8058AA_AS	Human	Human	0.0136651	4	TRUE	TRUE	TRUE	TRUE	TRUE	TRUE	TRUE	TRUE
ESC_GC8058AA_AS	Human	Human	0.0137302	5	TRUE	TRUE	TRUE	TRUE	TRUE	TRUE	TRUE	TRUE
ESC_GC8116AA_AS	Human	Human	0.0128069	1	TRUE	TRUE	TRUE	TRUE	TRUE	TRUE	TRUE	TRUE
ESC_GC8116AA_AS	Human	Human	0.0146196	2	TRUE	TRUE	TRUE	TRUE	TRUE	TRUE	TRUE	TRUE
ESC_GC8116AA_AS	Human	Human	0.0159957	3	TRUE	TRUE	TRUE	TRUE	TRUE	TRUE	TRUE	TRUE
ESC_GC8116AA_AS	Human	Human	0.0160103	4	TRUE	TRUE	TRUE	TRUE	TRUE	TRUE	TRUE	TRUE
ESC_GC8116AA_AS	Human	Human	0.0160755	5	TRUE	TRUE	TRUE	TRUE	TRUE	TRUE	TRUE	TRUE
ESC_HA6949AA_AS	Human	Human	0.0170697	1	TRUE	TRUE	TRUE	TRUE	TRUE	TRUE	TRUE	TRUE
ESC_HA6949AA_AS	Human	Human	0.0171349	2	TRUE	TRUE	TRUE	TRUE	TRUE	TRUE	TRUE	TRUE
ESC_HA6949AA_AS	Human	Human	0.0174773	3	TRUE	TRUE	TRUE	TRUE	TRUE	TRUE	TRUE	TRUE
ESC_HA6949AA_AS	Human	Human	0.01929	4	TRUE	TRUE	TRUE	TRUE	TRUE	TRUE	TRUE	TRUE
ESC_HA6949AA_AS	Human	Human	0.0198225	5	TRUE	TRUE	TRUE	TRUE	TRUE	TRUE	TRUE	TRUE
ESC_MC2405AA_AS	Human	Human	0.00926561	1	TRUE	TRUE	TRUE	TRUE	TRUE	TRUE	TRUE	TRUE
ESC_MC2405AA_AS	Human	Human	0.0138026	2	TRUE	TRUE	TRUE	TRUE	TRUE	TRUE	TRUE	TRUE
ESC_MC2405AA_AS	Human	Human	0.0189376	3	TRUE	TRUE	TRUE	TRUE	TRUE	TRUE	TRUE	TRUE
ESC_MC2405AA_AS	Human	Human	0.0207503	4	TRUE	TRUE	TRUE	TRUE	TRUE	TRUE	TRUE	TRUE
ESC_MC2405AA_AS	Human	Human	0.0212828	5	TRUE	TRUE	TRUE	TRUE	TRUE	TRUE	TRUE	TRUE
ESC_MC3064AA_AS	Human	Human	0.0085301	1	TRUE	TRUE	TRUE	TRUE	TRUE	TRUE	TRUE	TRUE
ESC_MC3064AA_AS	Human	Human	0.00926561	2	TRUE	TRUE	TRUE	TRUE	TRUE	TRUE	TRUE	TRUE
ESC_MC3064AA_AS	Human	Human	0.0136651	3	TRUE	TRUE	TRUE	TRUE	TRUE	TRUE	TRUE	TRUE
ESC_MC3064AA_AS	Human	Human	0.0154779	4	TRUE	TRUE	TRUE	TRUE	TRUE	TRUE	TRUE	TRUE
ESC_MC3064AA_AS	Human	Human	0.0160103	5	TRUE	TRUE	TRUE	TRUE	TRUE	TRUE	TRUE	TRUE
ESC_MC2547AA_AS	Human	Human	0.0085301	1	TRUE	TRUE	TRUE	TRUE	TRUE	TRUE	TRUE	TRUE
ESC_MC2547AA_AS	Human	Human	0.0137302	2	TRUE	TRUE	TRUE	TRUE	TRUE	TRUE	TRUE	TRUE
ESC_MC2547AA_AS	Human	Human	0.0138026	3	TRUE	TRUE	TRUE	TRUE	TRUE	TRUE	TRUE	TRUE
ESC_MC2547AA_AS	Human	Human	0.015543	4	TRUE	TRUE	TRUE	TRUE	TRUE	TRUE	TRUE	TRUE
ESC_MC2547AA_AS	Human	Human	0.0160755	5	TRUE	TRUE	TRUE	TRUE	TRUE	TRUE	TRUE	TRUE
ESC_GC8192AA_AS	Human	Human	0.0153889	1	TRUE	TRUE	TRUE	TRUE	TRUE	TRUE	TRUE	TRUE
ESC_GC8192AA_AS	Human	Human	0.0195021	2	TRUE	TRUE	TRUE	TRUE	TRUE	TRUE	TRUE	TRUE
ESC_GC8192AA_AS	Human	Human	0.0210671	3	TRUE	TRUE	TRUE	TRUE	TRUE	TRUE	TRUE	TRUE
ESC_GC8192AA_AS	Human	Human	0.0211323	4	TRUE	TRUE	TRUE	TRUE	TRUE	TRUE	TRUE	TRUE
ESC_GC8192AA_AS	Human	Human	0.0213149	5	TRUE	TRUE	TRUE	TRUE	TRUE	TRUE	TRUE	TRUE
ESC_GC8004AA_AS	Human	Human	0.013265	1	TRUE	TRUE	TRUE	TRUE	TRUE	TRUE	TRUE	TRUE
ESC_GC8004AA_AS	Human	Human	0.0150652	2	TRUE	TRUE	TRUE	TRUE	TRUE	TRUE	TRUE	TRUE
ESC_GC8004AA_AS	Human	Human	0.0157921	3	TRUE	TRUE	TRUE	TRUE	TRUE	TRUE	TRUE	TRUE
ESC_GC8004AA_AS	Human	Human	0.0160656	4	TRUE	TRUE	TRUE	TRUE	TRUE	TRUE	TRUE	TRUE
ESC_GC8004AA_AS	Human	Human	0.0175948	5	TRUE	TRUE	TRUE	TRUE	TRUE	TRUE	TRUE	TRUE
ESC_GC8072AA_AS	Human	Human	0.00933153	1	TRUE	TRUE	TRUE	TRUE	TRUE	TRUE	TRUE	TRUE
ESC_GC8072AA_AS	Human	Human	0.0174915	2	TRUE	TRUE	TRUE	TRUE	TRUE	TRUE	TRUE	TRUE
ESC_GC8072AA_AS	Human	Human	0.0180848	3	TRUE	TRUE	TRUE	TRUE	TRUE	TRUE	TRUE	TRUE
ESC_GC8072AA_AS	Human	Human	0.0184918	4	TRUE	TRUE	TRUE	TRUE	TRUE	TRUE	TRUE	TRUE
ESC_GC8072AA_AS	Human	Human	0.0220765	5	TRUE	TRUE	TRUE	TRUE	TRUE	TRUE	TRUE	TRUE
ESC_GC8217AA_AS	Human	Human	0.00933153	1	TRUE	TRUE	TRUE	TRUE	TRUE	TRUE	TRUE	TRUE
ESC_GC8217AA_AS	Human	Human	0.0147917	2	TRUE	TRUE	TRUE	TRUE	TRUE	TRUE	TRUE	TRUE
ESC_GC8217AA_AS	Human	Human	0.015385	3	TRUE	TRUE	TRUE	TRUE	TRUE	TRUE	TRUE	TRUE
ESC_GC8217AA_AS	Human	Human	0.0157921	4	TRUE	TRUE	TRUE	TRUE	TRUE	TRUE	TRUE	TRUE
ESC_GC8217AA_AS	Human	Human	0.0193767	5	TRUE	TRUE	TRUE	TRUE	TRUE	TRUE	TRUE	TRUE
ESC_GC8126AA_AS	Human	Human	0.0147917	1	TRUE	TRUE	TRUE	TRUE	TRUE	TRUE	TRUE	TRUE
ESC_GC8126AA_AS	Human	Human	0.0156586	2	TRUE	TRUE	TRUE	TRUE	TRUE	TRUE	TRUE	TRUE
ESC_GC8126AA_AS	Human	Human	0.0160656	3	TRUE	TRUE	TRUE	TRUE	TRUE	TRUE	TRUE	TRUE
ESC_GC8126AA_AS	Human	Human	0.0174915	4	TRUE	TRUE	TRUE	TRUE	TRUE	TRUE	TRUE	TRUE
ESC_GC8126AA_AS	Human	Human	0.0196503	5	TRUE	TRUE	TRUE	TRUE	TRUE	TRUE	TRUE	TRUE
ESC_GC8137AA_AS	Human	Human	0.0130341	1	TRUE	TRUE	TRUE	TRUE	TRUE	TRUE	TRUE	TRUE
ESC_GC8137AA_AS	Human	Human	0.016022	2	TRUE	TRUE	TRUE	TRUE	TRUE	TRUE	TRUE	TRUE
ESC_GC8137AA_AS	Human	Human	0.0171565	3	TRUE	TRUE	TRUE	TRUE	TRUE	TRUE	TRUE	TRUE
ESC_GC8137AA_AS	Human	Human	0.0214863	4	TRUE	TRUE	TRUE	TRUE	TRUE	TRUE	TRUE	TRUE
ESC_GC8137AA_AS	Human	Human	0.0215903	5	TRUE	TRUE	TRUE	TRUE	TRUE	TRUE	TRUE	TRUE
ESC_GC8314AA_AS	Human	Human	0.0130341	1	TRUE	TRUE	TRUE	TRUE	TRUE	TRUE	TRUE	TRUE
ESC_GC8314AA_AS	Human	Human	0.0148422	2	TRUE	TRUE	TRUE	TRUE	TRUE	TRUE	TRUE	TRUE
ESC_GC8314AA_AS	Human	Human	0.0159767	3	TRUE	TRUE	TRUE	TRUE	TRUE	TRUE	TRUE	TRUE
ESC_GC8314AA_AS	Human	Human	0.0203065	4	TRUE	TRUE	TRUE	TRUE	TRUE	TRUE	TRUE	TRUE
ESC_GC8314AA_AS	Human	Human	0.0204105	5	TRUE	TRUE	TRUE	TRUE	TRUE	TRUE	TRUE	TRUE
ESC_GC8195AA_AS	Human	Human	0.013219	1	TRUE	TRUE	TRUE	TRUE	TRUE	TRUE	TRUE	TRUE
ESC_GC8195AA_AS	Human	Human	0.0148422	2	TRUE	TRUE	TRUE	TRUE	TRUE	TRUE	TRUE	TRUE
ESC_GC8195AA_AS	Human	Human	0.016022	3	TRUE	TRUE	TRUE	TRUE	TRUE	TRUE	TRUE	TRUE
ESC_GC8195AA_AS	Human	Human	0.0175489	4	TRUE	TRUE	TRUE	TRUE	TRUE	TRUE	TRUE	TRUE
ESC_GC8195AA_AS	Human	Human	0.0176528	5	TRUE	TRUE	TRUE	TRUE	TRUE	TRUE	TRUE	TRUE
ESC_GC8227AA_AS	Human	Human	0.00733723	1	TRUE	TRUE	TRUE	TRUE	TRUE	TRUE	TRUE	TRUE
ESC_GC8227AA_AS	Human	Human	0.0161392	2	TRUE	TRUE	TRUE	TRUE	TRUE	TRUE	TRUE	TRUE
ESC_GC8227AA_AS	Human	Human	0.0179202	3	TRUE	TRUE	TRUE	TRUE	TRUE	TRUE	TRUE	TRUE
ESC_GC8227AA_AS	Human	Human	0.0179662	4	TRUE	TRUE	TRUE	TRUE	TRUE	TRUE	TRUE	TRUE
ESC_GC8227AA_AS	Human	Human	0.0197112	5	TRUE	TRUE	TRUE	TRUE	TRUE	TRUE	TRUE	TRUE
ESC_GC8233AA_AS	Human	Human	0.00733723	1	TRUE	TRUE	TRUE	TRUE	TRUE	TRUE	TRUE	TRUE
ESC_GC8233AA_AS	Human	Human	0.011438	2	TRUE	TRUE	TRUE	TRUE	TRUE	TRUE	TRUE	TRUE
ESC_GC8233AA_AS	Human	Human	0.013219	3	TRUE	TRUE	TRUE	TRUE	TRUE	TRUE	TRUE	TRUE
ESC_GC8233AA_AS	Human	Human	0.013265	4	TRUE	TRUE	TRUE	TRUE	TRUE	TRUE	TRUE	TRUE
ESC_GC8233AA_AS	Human	Human	0.01501	5	TRUE	TRUE	TRUE	TRUE	TRUE	TRUE	TRUE	TRUE
ESC_MC2413AA_AS	Human	Human	0.0104327	1	TRUE	TRUE	TRUE	TRUE	TRUE	TRUE	TRUE	TRUE
ESC_MC2413AA_AS	Human	Human	0.011438	2	TRUE	TRUE	TRUE	TRUE	TRUE	TRUE	TRUE	TRUE
ESC_MC2413AA_AS	Human	Human	0.0122715	3	TRUE	TRUE	TRUE	TRUE	TRUE	TRUE	TRUE	TRUE
ESC_MC2413AA_AS	Human	Human	0.0154501	4	TRUE	TRUE	TRUE	TRUE	TRUE	TRUE	TRUE	TRUE
ESC_MC2413AA_AS	Human	Human	0.0161392	5	TRUE	TRUE	TRUE	TRUE	TRUE	TRUE	TRUE	TRUE
ESC_MC2553AA_AS	Human	Human	0.0104327	1	TRUE	TRUE	TRUE	TRUE	TRUE	TRUE	TRUE	TRUE
ESC_MC2553AA_AS	Human	Human	0.0126135	2	TRUE	TRUE	TRUE	TRUE	TRUE	TRUE	TRUE	TRUE
ESC_MC2553AA_AS	Human	Human	0.01501	3	TRUE	TRUE	TRUE	TRUE	TRUE	TRUE	TRUE	TRUE
ESC_MC2553AA_AS	Human	Human	0.019022	4	TRUE	TRUE	TRUE	TRUE	TRUE	TRUE	TRUE	TRUE
ESC_MC2553AA_AS	Human	Human	0.0197112	5	TRUE	TRUE	TRUE	TRUE	TRUE	TRUE	TRUE	TRUE
ESC_MC2874AA_AS	Human	Human	0.0122715	1	TRUE	TRUE	TRUE	TRUE	TRUE	TRUE	TRUE	TRUE
ESC_MC2874AA_AS	Human	Human	0.0126135	2	TRUE	TRUE	TRUE	TRUE	TRUE	TRUE	TRUE	TRUE
ESC_MC2874AA_AS	Human	Human	0.0168487	3	TRUE	TRUE	TRUE	TRUE	TRUE	TRUE	TRUE	TRUE
ESC_MC2874AA_AS	Human	Human	0.0208608	4	TRUE	TRUE	TRUE	TRUE	TRUE	TRUE	TRUE	TRUE
ESC_MC2874AA_AS	Human	Human	0.0215499	5	TRUE	TRUE	TRUE	TRUE	TRUE	TRUE	TRUE	TRUE
ESC_MC2830AA_AS	Human	Human	0.0151592	1	TRUE	TRUE	TRUE	TRUE	TRUE	TRUE	TRUE	TRUE
ESC_MC2830AA_AS	Human	Human	0.0154501	2	TRUE	TRUE	TRUE	TRUE	TRUE	TRUE	TRUE	TRUE
ESC_MC2830AA_AS	Human	Human	0.019022	3	TRUE	TRUE	TRUE	TRUE	TRUE	TRUE	TRUE	TRUE
ESC_MC2830AA_AS	Human	Human	0.0198604	4	TRUE	TRUE	TRUE	TRUE	TRUE	TRUE	TRUE	TRUE
ESC_MC2830AA_AS	Human	Human	0.0208608	5	TRUE	TRUE	TRUE	TRUE	TRUE	TRUE	TRUE	TRUE
ESC_FC2893AA_AS	Poultry	Poultry	0.00738152	1	TRUE	TRUE	TRUE	TRUE	TRUE	TRUE	TRUE	TRUE
ESC_FC2893AA_AS	Poultry	Poultry	0.0185195	2	TRUE	TRUE	TRUE	TRUE	TRUE	TRUE	TRUE	TRUE
ESC_FC2893AA_AS	Poultry	Human	0.0220594	3	FALSE	FALSE	TRUE	TRUE	FALSE	TRUE	TRUE	TRUE
ESC_FC2893AA_AS	Poultry	Human	0.0239096	4	FALSE	FALSE	TRUE	TRUE	FALSE	TRUE	TRUE	TRUE
ESC_FC2893AA_AS	Poultry	Human	0.0249425	5	FALSE	FALSE	TRUE	TRUE	FALSE	TRUE	TRUE	TRUE
ESC_HC7520AA_AS	Poultry	Poultry	0.00738152	1	TRUE	TRUE	TRUE	TRUE	TRUE	TRUE	TRUE	TRUE
ESC_HC7520AA_AS	Poultry	Poultry	0.016245	2	TRUE	TRUE	TRUE	TRUE	TRUE	TRUE	TRUE	TRUE
ESC_HC7520AA_AS	Poultry	Human	0.0197848	3	FALSE	FALSE	TRUE	TRUE	FALSE	TRUE	TRUE	TRUE
ESC_HC7520AA_AS	Poultry	Human	0.0216351	4	FALSE	FALSE	TRUE	TRUE	FALSE	TRUE	TRUE	TRUE
ESC_HC7520AA_AS	Poultry	Human	0.022668	5	FALSE	FALSE	TRUE	TRUE	FALSE	TRUE	TRUE	TRUE
ESC_HC7747AA_AS	Poultry	Poultry	0.016245	1	TRUE	TRUE	TRUE	TRUE	TRUE	TRUE	TRUE	TRUE
ESC_HC7747AA_AS	Poultry	Poultry	0.0185195	2	TRUE	TRUE	TRUE	TRUE	TRUE	TRUE	TRUE	TRUE
ESC_HC7747AA_AS	Poultry	Human	0.0241676	3	FALSE	FALSE	TRUE	TRUE	FALSE	TRUE	TRUE	TRUE
ESC_HC7747AA_AS	Poultry	Human	0.0260178	4	FALSE	FALSE	TRUE	TRUE	FALSE	TRUE	TRUE	TRUE
ESC_HC7747AA_AS	Poultry	Human	0.0270507	5	FALSE	FALSE	TRUE	TRUE	FALSE	TRUE	TRUE	TRUE
ESC_HA6913AA_AS	Human	Bovine	0.0149629	1	FALSE	FALSE	FALSE	TRUE	TRUE	TRUE	TRUE	TRUE
ESC_HA6913AA_AS	Human	Bovine	0.0153259	2	FALSE	FALSE	FALSE	TRUE	TRUE	TRUE	TRUE	TRUE
ESC_HA6913AA_AS	Human	Human	0.0176107	3	TRUE	TRUE	TRUE	TRUE	TRUE	TRUE	TRUE	TRUE
ESC_HA6913AA_AS	Human	Human	0.0186436	4	TRUE	TRUE	TRUE	TRUE	TRUE	TRUE	TRUE	TRUE
ESC_HA6913AA_AS	Human	Human	0.0191922	5	TRUE	TRUE	TRUE	TRUE	TRUE	TRUE	TRUE	TRUE
ESC_HC7235AA_AS	Bovine	Human	0.0149629	1	FALSE	FALSE	FALSE	TRUE	TRUE	TRUE	TRUE	TRUE
ESC_HC7235AA_AS	Bovine	Poultry	0.0222594	2	FALSE	TRUE	FALSE	TRUE	FALSE	TRUE	TRUE	TRUE
ESC_HC7235AA_AS	Bovine	Bovine	0.02234	3	TRUE	TRUE	TRUE	TRUE	TRUE	TRUE	TRUE	TRUE
ESC_HC7235AA_AS	Bovine	Human	0.0246249	4	FALSE	FALSE	FALSE	TRUE	TRUE	TRUE	TRUE	TRUE
ESC_HC7235AA_AS	Bovine	Human	0.0256577	5	FALSE	FALSE	FALSE	TRUE	TRUE	TRUE	TRUE	TRUE
ESC_HC7538AA_AS	Poultry	Human	0.0194636	1	FALSE	FALSE	TRUE	TRUE	FALSE	TRUE	TRUE	TRUE
ESC_HC7538AA_AS	Poultry	Bovine	0.0222594	2	FALSE	TRUE	FALSE	TRUE	FALSE	TRUE	TRUE	TRUE
ESC_HC7538AA_AS	Poultry	Bovine	0.0268407	3	FALSE	TRUE	FALSE	TRUE	FALSE	TRUE	TRUE	TRUE
ESC_HC7538AA_AS	Poultry	Human	0.0291255	4	FALSE	FALSE	TRUE	TRUE	FALSE	TRUE	TRUE	TRUE
ESC_HC7538AA_AS	Poultry	Human	0.0301584	5	FALSE	FALSE	TRUE	TRUE	FALSE	TRUE	TRUE	TRUE
ESC_HC7231AA_AS	Bovine	Human	0.0153259	1	FALSE	FALSE	FALSE	TRUE	TRUE	TRUE	TRUE	TRUE
ESC_HC7231AA_AS	Bovine	Human	0.0218556	2	FALSE	FALSE	FALSE	TRUE	TRUE	TRUE	TRUE	TRUE
ESC_HC7231AA_AS	Bovine	Bovine	0.02234	3	TRUE	TRUE	TRUE	TRUE	TRUE	TRUE	TRUE	TRUE
ESC_HC7231AA_AS	Bovine	Human	0.0228885	4	FALSE	FALSE	FALSE	TRUE	TRUE	TRUE	TRUE	TRUE
ESC_HC7231AA_AS	Bovine	Human	0.0234371	5	FALSE	FALSE	FALSE	TRUE	TRUE	TRUE	TRUE	TRUE
ESC_DC3095AA_AS	Human	Human	0.000151291	1	TRUE	TRUE	TRUE	TRUE	TRUE	TRUE	TRUE	TRUE
ESC_DC3095AA_AS	Human	Human	0.010361	2	TRUE	TRUE	TRUE	TRUE	TRUE	TRUE	TRUE	TRUE
ESC_DC3095AA_AS	Human	Human	0.01364	3	TRUE	TRUE	TRUE	TRUE	TRUE	TRUE	TRUE	TRUE
ESC_DC3095AA_AS	Human	Human	0.0150448	4	TRUE	TRUE	TRUE	TRUE	TRUE	TRUE	TRUE	TRUE
ESC_DC3095AA_AS	Human	Human	0.0150758	5	TRUE	TRUE	TRUE	TRUE	TRUE	TRUE	TRUE	TRUE
ESC_DC3118AA_AS	Human	Human	0.000151291	1	TRUE	TRUE	TRUE	TRUE	TRUE	TRUE	TRUE	TRUE
ESC_DC3118AA_AS	Human	Human	0.0102726	2	TRUE	TRUE	TRUE	TRUE	TRUE	TRUE	TRUE	TRUE
ESC_DC3118AA_AS	Human	Human	0.0135516	3	TRUE	TRUE	TRUE	TRUE	TRUE	TRUE	TRUE	TRUE
ESC_DC3118AA_AS	Human	Human	0.0149564	4	TRUE	TRUE	TRUE	TRUE	TRUE	TRUE	TRUE	TRUE
ESC_DC3118AA_AS	Human	Human	0.0149874	5	TRUE	TRUE	TRUE	TRUE	TRUE	TRUE	TRUE	TRUE
ESC_HA6851AA_AS	Human	Human	0.0102726	1	TRUE	TRUE	TRUE	TRUE	TRUE	TRUE	TRUE	TRUE
ESC_HA6851AA_AS	Human	Human	0.010361	2	TRUE	TRUE	TRUE	TRUE	TRUE	TRUE	TRUE	TRUE
ESC_HA6851AA_AS	Human	Human	0.0132096	3	TRUE	TRUE	TRUE	TRUE	TRUE	TRUE	TRUE	TRUE
ESC_HA6851AA_AS	Human	Human	0.0132406	4	TRUE	TRUE	TRUE	TRUE	TRUE	TRUE	TRUE	TRUE
ESC_HA6851AA_AS	Human	Human	0.0161976	5	TRUE	TRUE	TRUE	TRUE	TRUE	TRUE	TRUE	TRUE
ESC_MC3084AA_AS	Human	Human	0.000150277	1	TRUE	TRUE	TRUE	TRUE	TRUE	TRUE	TRUE	TRUE
ESC_MC3084AA_AS	Human	Human	0.0132096	2	TRUE	TRUE	TRUE	TRUE	TRUE	TRUE	TRUE	TRUE
ESC_MC3084AA_AS	Human	Human	0.0149564	3	TRUE	TRUE	TRUE	TRUE	TRUE	TRUE	TRUE	TRUE
ESC_MC3084AA_AS	Human	Human	0.0150448	4	TRUE	TRUE	TRUE	TRUE	TRUE	TRUE	TRUE	TRUE
ESC_MC3084AA_AS	Human	Human	0.0208815	5	TRUE	TRUE	TRUE	TRUE	TRUE	TRUE	TRUE	TRUE
ESC_MC3088AA_AS	Human	Human	0.000150277	1	TRUE	TRUE	TRUE	TRUE	TRUE	TRUE	TRUE	TRUE
ESC_MC3088AA_AS	Human	Human	0.0132406	2	TRUE	TRUE	TRUE	TRUE	TRUE	TRUE	TRUE	TRUE
ESC_MC3088AA_AS	Human	Human	0.0149874	3	TRUE	TRUE	TRUE	TRUE	TRUE	TRUE	TRUE	TRUE
ESC_MC3088AA_AS	Human	Human	0.0150758	4	TRUE	TRUE	TRUE	TRUE	TRUE	TRUE	TRUE	TRUE
ESC_MC3088AA_AS	Human	Human	0.0209125	5	TRUE	TRUE	TRUE	TRUE	TRUE	TRUE	TRUE	TRUE
ESC_LC9561AA_AS	Bovine	Human	0.0179933	1	FALSE	FALSE	FALSE	TRUE	TRUE	TRUE	TRUE	TRUE
ESC_LC9561AA_AS	Bovine	Human	0.0180817	2	FALSE	FALSE	FALSE	TRUE	TRUE	TRUE	TRUE	TRUE
ESC_LC9561AA_AS	Bovine	Human	0.0192081	3	FALSE	FALSE	FALSE	TRUE	TRUE	TRUE	TRUE	TRUE
ESC_LC9561AA_AS	Bovine	Human	0.0206393	4	FALSE	FALSE	FALSE	TRUE	TRUE	TRUE	TRUE	TRUE
ESC_LC9561AA_AS	Bovine	Ovine/Goat (Caprinae)	0.0236774	5	FALSE	TRUE	FALSE	FALSE	TRUE	TRUE	TRUE	TRUE
ESC_LC2445AA_AS	Ovine/Goat (Caprinae)	Human	0.00830069	1	FALSE	FALSE	TRUE	FALSE	TRUE	TRUE	TRUE	TRUE
ESC_LC2445AA_AS	Ovine/Goat (Caprinae)	Human	0.018021	2	FALSE	FALSE	TRUE	FALSE	TRUE	TRUE	TRUE	TRUE
ESC_LC2445AA_AS	Ovine/Goat (Caprinae)	Human	0.0181094	3	FALSE	FALSE	TRUE	FALSE	TRUE	TRUE	TRUE	TRUE
ESC_LC2445AA_AS	Ovine/Goat (Caprinae)	Human	0.0206669	4	FALSE	FALSE	TRUE	FALSE	TRUE	TRUE	TRUE	TRUE
ESC_LC2445AA_AS	Ovine/Goat (Caprinae)	Human	0.0220384	5	FALSE	FALSE	TRUE	FALSE	TRUE	TRUE	TRUE	TRUE
ESC_MC3036AA_AS	Human	Ovine/Goat (Caprinae)	0.00830069	1	FALSE	FALSE	TRUE	FALSE	TRUE	TRUE	TRUE	TRUE
ESC_MC3036AA_AS	Human	Human	0.0135516	2	TRUE	TRUE	TRUE	TRUE	TRUE	TRUE	TRUE	TRUE
ESC_MC3036AA_AS	Human	Human	0.01364	3	TRUE	TRUE	TRUE	TRUE	TRUE	TRUE	TRUE	TRUE
ESC_MC3036AA_AS	Human	Human	0.0161976	4	TRUE	TRUE	TRUE	TRUE	TRUE	TRUE	TRUE	TRUE
ESC_MC3036AA_AS	Human	Human	0.0175691	5	TRUE	TRUE	TRUE	TRUE	TRUE	TRUE	TRUE	TRUE
ESC_MC2552AA_AS	Human	Human	0.0175691	1	TRUE	TRUE	TRUE	TRUE	TRUE	TRUE	TRUE	TRUE
ESC_MC2552AA_AS	Human	Human	0.0213333	2	TRUE	TRUE	TRUE	TRUE	TRUE	TRUE	TRUE	TRUE
ESC_MC2552AA_AS	Human	Human	0.0214217	3	TRUE	TRUE	TRUE	TRUE	TRUE	TRUE	TRUE	TRUE
ESC_MC2552AA_AS	Human	Ovine/Goat (Caprinae)	0.0220384	4	FALSE	FALSE	TRUE	FALSE	TRUE	TRUE	TRUE	TRUE
ESC_MC2552AA_AS	Human	Human	0.0220552	5	TRUE	TRUE	TRUE	TRUE	TRUE	TRUE	TRUE	TRUE
ESC_GC8074AA_AS	Human	Human	0.0180196	1	TRUE	TRUE	TRUE	TRUE	TRUE	TRUE	TRUE	TRUE
ESC_GC8074AA_AS	Human	Human	0.0213323	2	TRUE	TRUE	TRUE	TRUE	TRUE	TRUE	TRUE	TRUE
ESC_GC8074AA_AS	Human	Human	0.0215907	3	TRUE	TRUE	TRUE	TRUE	TRUE	TRUE	TRUE	TRUE
ESC_GC8074AA_AS	Human	Human	0.0217838	4	TRUE	TRUE	TRUE	TRUE	TRUE	TRUE	TRUE	TRUE
ESC_GC8074AA_AS	Human	Human	0.0218722	5	TRUE	TRUE	TRUE	TRUE	TRUE	TRUE	TRUE	TRUE
ESC_DC2986AA_AS	Human	Human	0.00588168	1	TRUE	TRUE	TRUE	TRUE	TRUE	TRUE	TRUE	TRUE
ESC_DC2986AA_AS	Human	Human	0.00690351	2	TRUE	TRUE	TRUE	TRUE	TRUE	TRUE	TRUE	TRUE
ESC_DC2986AA_AS	Human	Human	0.00867388	3	TRUE	TRUE	TRUE	TRUE	TRUE	TRUE	TRUE	TRUE
ESC_DC2986AA_AS	Human	Human	0.009056	4	TRUE	TRUE	TRUE	TRUE	TRUE	TRUE	TRUE	TRUE
ESC_DC2986AA_AS	Human	Human	0.00908688	5	TRUE	TRUE	TRUE	TRUE	TRUE	TRUE	TRUE	TRUE
ESC_DC3002AA_AS	Human	Human	0.00589537	1	TRUE	TRUE	TRUE	TRUE	TRUE	TRUE	TRUE	TRUE
ESC_DC3002AA_AS	Human	Human	0.00690351	2	TRUE	TRUE	TRUE	TRUE	TRUE	TRUE	TRUE	TRUE
ESC_DC3002AA_AS	Human	Human	0.0125975	3	TRUE	TRUE	TRUE	TRUE	TRUE	TRUE	TRUE	TRUE
ESC_DC3002AA_AS	Human	Human	0.0129796	4	TRUE	TRUE	TRUE	TRUE	TRUE	TRUE	TRUE	TRUE
ESC_DC3002AA_AS	Human	Human	0.0130105	5	TRUE	TRUE	TRUE	TRUE	TRUE	TRUE	TRUE	TRUE
ESC_GC8156AA_AS	Human	Human	0.00588168	1	TRUE	TRUE	TRUE	TRUE	TRUE	TRUE	TRUE	TRUE
ESC_GC8156AA_AS	Human	Human	0.00589537	2	TRUE	TRUE	TRUE	TRUE	TRUE	TRUE	TRUE	TRUE
ESC_GC8156AA_AS	Human	Human	0.0115757	3	TRUE	TRUE	TRUE	TRUE	TRUE	TRUE	TRUE	TRUE
ESC_GC8156AA_AS	Human	Human	0.0119578	4	TRUE	TRUE	TRUE	TRUE	TRUE	TRUE	TRUE	TRUE
ESC_GC8156AA_AS	Human	Human	0.0119887	5	TRUE	TRUE	TRUE	TRUE	TRUE	TRUE	TRUE	TRUE
ESC_HA6827AA_AS	Human	Human	0.00724987	1	TRUE	TRUE	TRUE	TRUE	TRUE	TRUE	TRUE	TRUE
ESC_HA6827AA_AS	Human	Human	0.0105534	2	TRUE	TRUE	TRUE	TRUE	TRUE	TRUE	TRUE	TRUE
ESC_HA6827AA_AS	Human	Human	0.0108157	3	TRUE	TRUE	TRUE	TRUE	TRUE	TRUE	TRUE	TRUE
ESC_HA6827AA_AS	Human	Human	0.0112287	4	TRUE	TRUE	TRUE	TRUE	TRUE	TRUE	TRUE	TRUE
ESC_HA6827AA_AS	Human	Human	0.0117356	5	TRUE	TRUE	TRUE	TRUE	TRUE	TRUE	TRUE	TRUE
ESC_HA7011AA_AS	Human	Human	0.00724987	1	TRUE	TRUE	TRUE	TRUE	TRUE	TRUE	TRUE	TRUE
ESC_HA7011AA_AS	Human	Human	0.009056	2	TRUE	TRUE	TRUE	TRUE	TRUE	TRUE	TRUE	TRUE
ESC_HA7011AA_AS	Human	Human	0.00931833	3	TRUE	TRUE	TRUE	TRUE	TRUE	TRUE	TRUE	TRUE
ESC_HA7011AA_AS	Human	Human	0.00973133	4	TRUE	TRUE	TRUE	TRUE	TRUE	TRUE	TRUE	TRUE
ESC_HA7011AA_AS	Human	Human	0.0102382	5	TRUE	TRUE	TRUE	TRUE	TRUE	TRUE	TRUE	TRUE
ESC_MC3127AA_AS	Human	Human	0.00287377	1	TRUE	TRUE	TRUE	TRUE	TRUE	TRUE	TRUE	TRUE
ESC_MC3127AA_AS	Human	Human	0.00942947	2	TRUE	TRUE	TRUE	TRUE	TRUE	TRUE	TRUE	TRUE
ESC_MC3127AA_AS	Human	Human	0.00984246	3	TRUE	TRUE	TRUE	TRUE	TRUE	TRUE	TRUE	TRUE
ESC_MC3127AA_AS	Human	Human	0.0103493	4	TRUE	TRUE	TRUE	TRUE	TRUE	TRUE	TRUE	TRUE
ESC_MC3127AA_AS	Human	Human	0.0108383	5	TRUE	TRUE	TRUE	TRUE	TRUE	TRUE	TRUE	TRUE
ESC_MC9657AA_AS	Human	Human	0.00287377	1	TRUE	TRUE	TRUE	TRUE	TRUE	TRUE	TRUE	TRUE
ESC_MC9657AA_AS	Human	Human	0.00855354	2	TRUE	TRUE	TRUE	TRUE	TRUE	TRUE	TRUE	TRUE
ESC_MC9657AA_AS	Human	Human	0.00896653	3	TRUE	TRUE	TRUE	TRUE	TRUE	TRUE	TRUE	TRUE
ESC_MC9657AA_AS	Human	Human	0.00947341	4	TRUE	TRUE	TRUE	TRUE	TRUE	TRUE	TRUE	TRUE
ESC_MC9657AA_AS	Human	Human	0.00996236	5	TRUE	TRUE	TRUE	TRUE	TRUE	TRUE	TRUE	TRUE
ESC_MC2646AA_AS	Human	Human	0.00495936	1	TRUE	TRUE	TRUE	TRUE	TRUE	TRUE	TRUE	TRUE
ESC_MC2646AA_AS	Human	Human	0.00587923	2	TRUE	TRUE	TRUE	TRUE	TRUE	TRUE	TRUE	TRUE
ESC_MC2646AA_AS	Human	Human	0.00896653	3	TRUE	TRUE	TRUE	TRUE	TRUE	TRUE	TRUE	TRUE
ESC_MC2646AA_AS	Human	Human	0.00908688	4	TRUE	TRUE	TRUE	TRUE	TRUE	TRUE	TRUE	TRUE
ESC_MC2646AA_AS	Human	Human	0.0095863	5	TRUE	TRUE	TRUE	TRUE	TRUE	TRUE	TRUE	TRUE
ESC_MC2764AA_AS	Human	Human	0.00315579	1	TRUE	TRUE	TRUE	TRUE	TRUE	TRUE	TRUE	TRUE
ESC_MC2764AA_AS	Human	Human	0.00495936	2	TRUE	TRUE	TRUE	TRUE	TRUE	TRUE	TRUE	TRUE
ESC_MC2764AA_AS	Human	Human	0.00855354	3	TRUE	TRUE	TRUE	TRUE	TRUE	TRUE	TRUE	TRUE
ESC_MC2764AA_AS	Human	Human	0.00867388	4	TRUE	TRUE	TRUE	TRUE	TRUE	TRUE	TRUE	TRUE
ESC_MC2764AA_AS	Human	Human	0.0091733	5	TRUE	TRUE	TRUE	TRUE	TRUE	TRUE	TRUE	TRUE
ESC_MC2820AA_AS	Human	Human	0.00315579	1	TRUE	TRUE	TRUE	TRUE	TRUE	TRUE	TRUE	TRUE
ESC_MC2820AA_AS	Human	Human	0.00587923	2	TRUE	TRUE	TRUE	TRUE	TRUE	TRUE	TRUE	TRUE
ESC_MC2820AA_AS	Human	Human	0.00947341	3	TRUE	TRUE	TRUE	TRUE	TRUE	TRUE	TRUE	TRUE
ESC_MC2820AA_AS	Human	Human	0.00959375	4	TRUE	TRUE	TRUE	TRUE	TRUE	TRUE	TRUE	TRUE
ESC_MC2820AA_AS	Human	Human	0.0100932	5	TRUE	TRUE	TRUE	TRUE	TRUE	TRUE	TRUE	TRUE
ESC_MC2848AA_AS	Human	Human	0.00853023	1	TRUE	TRUE	TRUE	TRUE	TRUE	TRUE	TRUE	TRUE
ESC_MC2848AA_AS	Human	Human	0.0091733	2	TRUE	TRUE	TRUE	TRUE	TRUE	TRUE	TRUE	TRUE
ESC_MC2848AA_AS	Human	Human	0.0095863	3	TRUE	TRUE	TRUE	TRUE	TRUE	TRUE	TRUE	TRUE
ESC_MC2848AA_AS	Human	Human	0.0100932	4	TRUE	TRUE	TRUE	TRUE	TRUE	TRUE	TRUE	TRUE
ESC_MC2848AA_AS	Human	Human	0.0108574	5	TRUE	TRUE	TRUE	TRUE	TRUE	TRUE	TRUE	TRUE
ESC_MC3093AA_AS	Human	Human	0.00853023	1	TRUE	TRUE	TRUE	TRUE	TRUE	TRUE	TRUE	TRUE
ESC_MC3093AA_AS	Human	Human	0.0093948	2	TRUE	TRUE	TRUE	TRUE	TRUE	TRUE	TRUE	TRUE
ESC_MC3093AA_AS	Human	Human	0.010042	3	TRUE	TRUE	TRUE	TRUE	TRUE	TRUE	TRUE	TRUE
ESC_MC3093AA_AS	Human	Human	0.0104292	4	TRUE	TRUE	TRUE	TRUE	TRUE	TRUE	TRUE	TRUE
ESC_MC3093AA_AS	Human	Human	0.010455	5	TRUE	TRUE	TRUE	TRUE	TRUE	TRUE	TRUE	TRUE
ESC_MC2458AA_AS	Human	Human	0.000108645	1	TRUE	TRUE	TRUE	TRUE	TRUE	TRUE	TRUE	TRUE
ESC_MC2458AA_AS	Human	Human	0.0100651	2	TRUE	TRUE	TRUE	TRUE	TRUE	TRUE	TRUE	TRUE
ESC_MC2458AA_AS	Human	Human	0.0111393	3	TRUE	TRUE	TRUE	TRUE	TRUE	TRUE	TRUE	TRUE
ESC_MC2458AA_AS	Human	Human	0.0111639	4	TRUE	TRUE	TRUE	TRUE	TRUE	TRUE	TRUE	TRUE
ESC_MC2458AA_AS	Human	Human	0.0113737	5	TRUE	TRUE	TRUE	TRUE	TRUE	TRUE	TRUE	TRUE
ESC_MC2900AA_AS	Human	Human	0.000108645	1	TRUE	TRUE	TRUE	TRUE	TRUE	TRUE	TRUE	TRUE
ESC_MC2900AA_AS	Human	Human	0.0101693	2	TRUE	TRUE	TRUE	TRUE	TRUE	TRUE	TRUE	TRUE
ESC_MC2900AA_AS	Human	Human	0.0112434	3	TRUE	TRUE	TRUE	TRUE	TRUE	TRUE	TRUE	TRUE
ESC_MC2900AA_AS	Human	Human	0.0112681	4	TRUE	TRUE	TRUE	TRUE	TRUE	TRUE	TRUE	TRUE
ESC_MC2900AA_AS	Human	Human	0.0114779	5	TRUE	TRUE	TRUE	TRUE	TRUE	TRUE	TRUE	TRUE
ESC_MC2778AA_AS	Human	Human	0.0111393	1	TRUE	TRUE	TRUE	TRUE	TRUE	TRUE	TRUE	TRUE
ESC_MC2778AA_AS	Human	Human	0.0112434	2	TRUE	TRUE	TRUE	TRUE	TRUE	TRUE	TRUE	TRUE
ESC_MC2778AA_AS	Human	Human	0.0135558	3	TRUE	TRUE	TRUE	TRUE	TRUE	TRUE	TRUE	TRUE
ESC_MC2778AA_AS	Human	Human	0.0146547	4	TRUE	TRUE	TRUE	TRUE	TRUE	TRUE	TRUE	TRUE
ESC_MC2778AA_AS	Human	Human	0.0148644	5	TRUE	TRUE	TRUE	TRUE	TRUE	TRUE	TRUE	TRUE
ESC_MC2636AA_AS	Human	Human	0.0105674	1	TRUE	TRUE	TRUE	TRUE	TRUE	TRUE	TRUE	TRUE
ESC_MC2636AA_AS	Human	Human	0.0113737	2	TRUE	TRUE	TRUE	TRUE	TRUE	TRUE	TRUE	TRUE
ESC_MC2636AA_AS	Human	Human	0.0114779	3	TRUE	TRUE	TRUE	TRUE	TRUE	TRUE	TRUE	TRUE
ESC_MC2636AA_AS	Human	Human	0.0116663	4	TRUE	TRUE	TRUE	TRUE	TRUE	TRUE	TRUE	TRUE
ESC_MC2636AA_AS	Human	Human	0.0124282	5	TRUE	TRUE	TRUE	TRUE	TRUE	TRUE	TRUE	TRUE
ESC_MC2911AA_AS	Human	Human	0.00828253	1	TRUE	TRUE	TRUE	TRUE	TRUE	TRUE	TRUE	TRUE
ESC_MC2911AA_AS	Human	Human	0.00904449	2	TRUE	TRUE	TRUE	TRUE	TRUE	TRUE	TRUE	TRUE
ESC_MC2911AA_AS	Human	Human	0.0100651	3	TRUE	TRUE	TRUE	TRUE	TRUE	TRUE	TRUE	TRUE
ESC_MC2911AA_AS	Human	Human	0.0101693	4	TRUE	TRUE	TRUE	TRUE	TRUE	TRUE	TRUE	TRUE
ESC_MC2911AA_AS	Human	Human	0.0105674	5	TRUE	TRUE	TRUE	TRUE	TRUE	TRUE	TRUE	TRUE
ESC_MC2869AA_AS	Human	Human	0.00813307	1	TRUE	TRUE	TRUE	TRUE	TRUE	TRUE	TRUE	TRUE
ESC_MC2869AA_AS	Human	Human	0.00828253	2	TRUE	TRUE	TRUE	TRUE	TRUE	TRUE	TRUE	TRUE
ESC_MC2869AA_AS	Human	Human	0.0107133	3	TRUE	TRUE	TRUE	TRUE	TRUE	TRUE	TRUE	TRUE
ESC_MC2869AA_AS	Human	Human	0.0111639	4	TRUE	TRUE	TRUE	TRUE	TRUE	TRUE	TRUE	TRUE
ESC_MC2869AA_AS	Human	Human	0.0112681	5	TRUE	TRUE	TRUE	TRUE	TRUE	TRUE	TRUE	TRUE
ESC_MC2998AA_AS	Human	Human	0.0079108	1	TRUE	TRUE	TRUE	TRUE	TRUE	TRUE	TRUE	TRUE
ESC_MC2998AA_AS	Human	Human	0.00813307	2	TRUE	TRUE	TRUE	TRUE	TRUE	TRUE	TRUE	TRUE
ESC_MC2998AA_AS	Human	Human	0.00904449	3	TRUE	TRUE	TRUE	TRUE	TRUE	TRUE	TRUE	TRUE
ESC_MC2998AA_AS	Human	Human	0.0116698	4	TRUE	TRUE	TRUE	TRUE	TRUE	TRUE	TRUE	TRUE
ESC_MC2998AA_AS	Human	Human	0.0119259	5	TRUE	TRUE	TRUE	TRUE	TRUE	TRUE	TRUE	TRUE
ESC_MC2987AA_AS	Human	Human	0.0111378	1	TRUE	TRUE	TRUE	TRUE	TRUE	TRUE	TRUE	TRUE
ESC_MC2987AA_AS	Human	Human	0.0120589	2	TRUE	TRUE	TRUE	TRUE	TRUE	TRUE	TRUE	TRUE
ESC_MC2987AA_AS	Human	Human	0.0148614	3	TRUE	TRUE	TRUE	TRUE	TRUE	TRUE	TRUE	TRUE
ESC_MC2987AA_AS	Human	Human	0.0148967	4	TRUE	TRUE	TRUE	TRUE	TRUE	TRUE	TRUE	TRUE
ESC_MC2987AA_AS	Human	Human	0.0155363	5	TRUE	TRUE	TRUE	TRUE	TRUE	TRUE	TRUE	TRUE
ESC_MC3068AA_AS	Human	Human	0.0079108	1	TRUE	TRUE	TRUE	TRUE	TRUE	TRUE	TRUE	TRUE
ESC_MC3068AA_AS	Human	Human	0.00851031	2	TRUE	TRUE	TRUE	TRUE	TRUE	TRUE	TRUE	TRUE
ESC_MC3068AA_AS	Human	Human	0.00914984	3	TRUE	TRUE	TRUE	TRUE	TRUE	TRUE	TRUE	TRUE
ESC_MC3068AA_AS	Human	Human	0.0093948	4	TRUE	TRUE	TRUE	TRUE	TRUE	TRUE	TRUE	TRUE
ESC_MC3068AA_AS	Human	Human	0.00981363	5	TRUE	TRUE	TRUE	TRUE	TRUE	TRUE	TRUE	TRUE
ESC_MC2752AA_AS	Human	Human	0.0079071	1	TRUE	TRUE	TRUE	TRUE	TRUE	TRUE	TRUE	TRUE
ESC_MC2752AA_AS	Human	Human	0.00914984	2	TRUE	TRUE	TRUE	TRUE	TRUE	TRUE	TRUE	TRUE
ESC_MC2752AA_AS	Human	Human	0.0123093	3	TRUE	TRUE	TRUE	TRUE	TRUE	TRUE	TRUE	TRUE
ESC_MC2752AA_AS	Human	Human	0.0123359	4	TRUE	TRUE	TRUE	TRUE	TRUE	TRUE	TRUE	TRUE
ESC_MC2752AA_AS	Human	Human	0.0127547	5	TRUE	TRUE	TRUE	TRUE	TRUE	TRUE	TRUE	TRUE
ESC_MC2967AA_AS	Human	Human	0.0079071	1	TRUE	TRUE	TRUE	TRUE	TRUE	TRUE	TRUE	TRUE
ESC_MC2967AA_AS	Human	Human	0.00851031	2	TRUE	TRUE	TRUE	TRUE	TRUE	TRUE	TRUE	TRUE
ESC_MC2967AA_AS	Human	Human	0.0116698	3	TRUE	TRUE	TRUE	TRUE	TRUE	TRUE	TRUE	TRUE
ESC_MC2967AA_AS	Human	Human	0.0116964	4	TRUE	TRUE	TRUE	TRUE	TRUE	TRUE	TRUE	TRUE
ESC_MC2967AA_AS	Human	Human	0.0121152	5	TRUE	TRUE	TRUE	TRUE	TRUE	TRUE	TRUE	TRUE
ESC_MC2735AA_AS	Human	Human	0.00981363	1	TRUE	TRUE	TRUE	TRUE	TRUE	TRUE	TRUE	TRUE
ESC_MC2735AA_AS	Human	Human	0.0100565	2	TRUE	TRUE	TRUE	TRUE	TRUE	TRUE	TRUE	TRUE
ESC_MC2735AA_AS	Human	Human	0.0104292	3	TRUE	TRUE	TRUE	TRUE	TRUE	TRUE	TRUE	TRUE
ESC_MC2735AA_AS	Human	Human	0.0107994	4	TRUE	TRUE	TRUE	TRUE	TRUE	TRUE	TRUE	TRUE
ESC_MC2735AA_AS	Human	Human	0.0111459	5	TRUE	TRUE	TRUE	TRUE	TRUE	TRUE	TRUE	TRUE
ESC_MC2780AA_AS	Human	Human	0.0100565	1	TRUE	TRUE	TRUE	TRUE	TRUE	TRUE	TRUE	TRUE
ESC_MC2780AA_AS	Human	Human	0.0103058	2	TRUE	TRUE	TRUE	TRUE	TRUE	TRUE	TRUE	TRUE
ESC_MC2780AA_AS	Human	Human	0.0109213	3	TRUE	TRUE	TRUE	TRUE	TRUE	TRUE	TRUE	TRUE
ESC_MC2780AA_AS	Human	Human	0.0112916	4	TRUE	TRUE	TRUE	TRUE	TRUE	TRUE	TRUE	TRUE
ESC_MC2780AA_AS	Human	Human	0.011638	5	TRUE	TRUE	TRUE	TRUE	TRUE	TRUE	TRUE	TRUE
ESC_DC3074AA_AS	Human	Human	0.00498706	1	TRUE	TRUE	TRUE	TRUE	TRUE	TRUE	TRUE	TRUE
ESC_DC3074AA_AS	Human	Human	0.00554368	2	TRUE	TRUE	TRUE	TRUE	TRUE	TRUE	TRUE	TRUE
ESC_DC3074AA_AS	Human	Human	0.00611429	3	TRUE	TRUE	TRUE	TRUE	TRUE	TRUE	TRUE	TRUE
ESC_DC3074AA_AS	Human	Human	0.00848549	4	TRUE	TRUE	TRUE	TRUE	TRUE	TRUE	TRUE	TRUE
ESC_DC3074AA_AS	Human	Human	0.00904779	5	TRUE	TRUE	TRUE	TRUE	TRUE	TRUE	TRUE	TRUE
ESC_GC7649AA_AS	Human	Human	0.00188639	1	TRUE	TRUE	TRUE	TRUE	TRUE	TRUE	TRUE	TRUE
ESC_GC7649AA_AS	Human	Human	0.002443	2	TRUE	TRUE	TRUE	TRUE	TRUE	TRUE	TRUE	TRUE
ESC_GC7649AA_AS	Human	Human	0.00538481	3	TRUE	TRUE	TRUE	TRUE	TRUE	TRUE	TRUE	TRUE
ESC_GC7649AA_AS	Human	Human	0.00594711	4	TRUE	TRUE	TRUE	TRUE	TRUE	TRUE	TRUE	TRUE
ESC_GC7649AA_AS	Human	Human	0.00611429	5	TRUE	TRUE	TRUE	TRUE	TRUE	TRUE	TRUE	TRUE
ESC_GC8365AA_AS	Human	Human	0.00100922	1	TRUE	TRUE	TRUE	TRUE	TRUE	TRUE	TRUE	TRUE
ESC_GC8365AA_AS	Human	Human	0.00188639	2	TRUE	TRUE	TRUE	TRUE	TRUE	TRUE	TRUE	TRUE
ESC_GC8365AA_AS	Human	Human	0.00395104	3	TRUE	TRUE	TRUE	TRUE	TRUE	TRUE	TRUE	TRUE
ESC_GC8365AA_AS	Human	Human	0.00451334	4	TRUE	TRUE	TRUE	TRUE	TRUE	TRUE	TRUE	TRUE
ESC_GC8365AA_AS	Human	Human	0.00485175	5	TRUE	TRUE	TRUE	TRUE	TRUE	TRUE	TRUE	TRUE
ESC_GC7986AA_AS	Human	Human	0.00100922	1	TRUE	TRUE	TRUE	TRUE	TRUE	TRUE	TRUE	TRUE
ESC_GC7986AA_AS	Human	Human	0.002443	2	TRUE	TRUE	TRUE	TRUE	TRUE	TRUE	TRUE	TRUE
ESC_GC7986AA_AS	Human	Human	0.00388244	3	TRUE	TRUE	TRUE	TRUE	TRUE	TRUE	TRUE	TRUE
ESC_GC7986AA_AS	Human	Human	0.00444474	4	TRUE	TRUE	TRUE	TRUE	TRUE	TRUE	TRUE	TRUE
ESC_GC7986AA_AS	Human	Human	0.00478315	5	TRUE	TRUE	TRUE	TRUE	TRUE	TRUE	TRUE	TRUE
ESC_GC8045AA_AS	Human	Human	0.0068016	1	TRUE	TRUE	TRUE	TRUE	TRUE	TRUE	TRUE	TRUE
ESC_GC8045AA_AS	Human	Human	0.0068702	2	TRUE	TRUE	TRUE	TRUE	TRUE	TRUE	TRUE	TRUE
ESC_GC8045AA_AS	Human	Human	0.00806415	3	TRUE	TRUE	TRUE	TRUE	TRUE	TRUE	TRUE	TRUE
ESC_GC8045AA_AS	Human	Human	0.00830397	4	TRUE	TRUE	TRUE	TRUE	TRUE	TRUE	TRUE	TRUE
ESC_GC8045AA_AS	Human	Human	0.00862646	5	TRUE	TRUE	TRUE	TRUE	TRUE	TRUE	TRUE	TRUE
ESC_GC8359AA_AS	Human	Human	0.00893632	1	TRUE	TRUE	TRUE	TRUE	TRUE	TRUE	TRUE	TRUE
ESC_GC8359AA_AS	Human	Human	0.00916948	2	TRUE	TRUE	TRUE	TRUE	TRUE	TRUE	TRUE	TRUE
ESC_GC8359AA_AS	Human	Human	0.00923807	3	TRUE	TRUE	TRUE	TRUE	TRUE	TRUE	TRUE	TRUE
ESC_GC8359AA_AS	Human	Human	0.010432	4	TRUE	TRUE	TRUE	TRUE	TRUE	TRUE	TRUE	TRUE
ESC_GC8359AA_AS	Human	Human	0.0106718	5	TRUE	TRUE	TRUE	TRUE	TRUE	TRUE	TRUE	TRUE
ESC_GC8098AA_AS	Human	Human	0.00536973	1	TRUE	TRUE	TRUE	TRUE	TRUE	TRUE	TRUE	TRUE
ESC_GC8098AA_AS	Human	Human	0.00543832	2	TRUE	TRUE	TRUE	TRUE	TRUE	TRUE	TRUE	TRUE
ESC_GC8098AA_AS	Human	Human	0.00642228	3	TRUE	TRUE	TRUE	TRUE	TRUE	TRUE	TRUE	TRUE
ESC_GC8098AA_AS	Human	Human	0.0068721	4	TRUE	TRUE	TRUE	TRUE	TRUE	TRUE	TRUE	TRUE
ESC_GC8098AA_AS	Human	Human	0.00698458	5	TRUE	TRUE	TRUE	TRUE	TRUE	TRUE	TRUE	TRUE
ESC_GC8030AA_AS	Human	Human	0.00722843	1	TRUE	TRUE	TRUE	TRUE	TRUE	TRUE	TRUE	TRUE
ESC_GC8030AA_AS	Human	Human	0.00875102	2	TRUE	TRUE	TRUE	TRUE	TRUE	TRUE	TRUE	TRUE
ESC_GC8030AA_AS	Human	Human	0.00881962	3	TRUE	TRUE	TRUE	TRUE	TRUE	TRUE	TRUE	TRUE
ESC_GC8030AA_AS	Human	Human	0.00919671	4	TRUE	TRUE	TRUE	TRUE	TRUE	TRUE	TRUE	TRUE
ESC_GC8030AA_AS	Human	Human	0.00975901	5	TRUE	TRUE	TRUE	TRUE	TRUE	TRUE	TRUE	TRUE
ESC_GC8279AA_AS	Human	Human	0.00478315	1	TRUE	TRUE	TRUE	TRUE	TRUE	TRUE	TRUE	TRUE
ESC_GC8279AA_AS	Human	Human	0.00485175	2	TRUE	TRUE	TRUE	TRUE	TRUE	TRUE	TRUE	TRUE
ESC_GC8279AA_AS	Human	Human	0.00522884	3	TRUE	TRUE	TRUE	TRUE	TRUE	TRUE	TRUE	TRUE
ESC_GC8279AA_AS	Human	Human	0.00579114	4	TRUE	TRUE	TRUE	TRUE	TRUE	TRUE	TRUE	TRUE
ESC_GC8279AA_AS	Human	Human	0.00628552	5	TRUE	TRUE	TRUE	TRUE	TRUE	TRUE	TRUE	TRUE
ESC_GC8342AA_AS	Human	Human	0.00748074	1	TRUE	TRUE	TRUE	TRUE	TRUE	TRUE	TRUE	TRUE
ESC_GC8342AA_AS	Human	Human	0.00768425	2	TRUE	TRUE	TRUE	TRUE	TRUE	TRUE	TRUE	TRUE
ESC_GC8342AA_AS	Human	Human	0.00775284	3	TRUE	TRUE	TRUE	TRUE	TRUE	TRUE	TRUE	TRUE
ESC_GC8342AA_AS	Human	Human	0.00812994	4	TRUE	TRUE	TRUE	TRUE	TRUE	TRUE	TRUE	TRUE
ESC_GC8342AA_AS	Human	Human	0.00869224	5	TRUE	TRUE	TRUE	TRUE	TRUE	TRUE	TRUE	TRUE
ESC_DC3122AA_AS	Human	Human	0.0036334	1	TRUE	TRUE	TRUE	TRUE	TRUE	TRUE	TRUE	TRUE
ESC_DC3122AA_AS	Human	Human	0.00513251	2	TRUE	TRUE	TRUE	TRUE	TRUE	TRUE	TRUE	TRUE
ESC_DC3122AA_AS	Human	Human	0.00520111	3	TRUE	TRUE	TRUE	TRUE	TRUE	TRUE	TRUE	TRUE
ESC_DC3122AA_AS	Human	Human	0.00556328	4	TRUE	TRUE	TRUE	TRUE	TRUE	TRUE	TRUE	TRUE
ESC_DC3122AA_AS	Human	Human	0.00609291	5	TRUE	TRUE	TRUE	TRUE	TRUE	TRUE	TRUE	TRUE
ESC_GC8325AA_AS	Human	Human	0.0036334	1	TRUE	TRUE	TRUE	TRUE	TRUE	TRUE	TRUE	TRUE
ESC_GC8325AA_AS	Human	Human	0.00388244	2	TRUE	TRUE	TRUE	TRUE	TRUE	TRUE	TRUE	TRUE
ESC_GC8325AA_AS	Human	Human	0.00395104	3	TRUE	TRUE	TRUE	TRUE	TRUE	TRUE	TRUE	TRUE
ESC_GC8325AA_AS	Human	Human	0.00431321	4	TRUE	TRUE	TRUE	TRUE	TRUE	TRUE	TRUE	TRUE
ESC_GC8325AA_AS	Human	Human	0.00484284	5	TRUE	TRUE	TRUE	TRUE	TRUE	TRUE	TRUE	TRUE
ESC_GC8106AA_AS	Human	Human	0.00151165	1	TRUE	TRUE	TRUE	TRUE	TRUE	TRUE	TRUE	TRUE
ESC_GC8106AA_AS	Human	Human	0.00431321	2	TRUE	TRUE	TRUE	TRUE	TRUE	TRUE	TRUE	TRUE
ESC_GC8106AA_AS	Human	Human	0.00444474	3	TRUE	TRUE	TRUE	TRUE	TRUE	TRUE	TRUE	TRUE
ESC_GC8106AA_AS	Human	Human	0.00451334	4	TRUE	TRUE	TRUE	TRUE	TRUE	TRUE	TRUE	TRUE
ESC_GC8106AA_AS	Human	Human	0.00544886	5	TRUE	TRUE	TRUE	TRUE	TRUE	TRUE	TRUE	TRUE
ESC_GC8220AA_AS	Human	Human	0.00544886	1	TRUE	TRUE	TRUE	TRUE	TRUE	TRUE	TRUE	TRUE
ESC_GC8220AA_AS	Human	Human	0.00647063	2	TRUE	TRUE	TRUE	TRUE	TRUE	TRUE	TRUE	TRUE
ESC_GC8220AA_AS	Human	Human	0.00839885	3	TRUE	TRUE	TRUE	TRUE	TRUE	TRUE	TRUE	TRUE
ESC_GC8220AA_AS	Human	Human	0.00927218	4	TRUE	TRUE	TRUE	TRUE	TRUE	TRUE	TRUE	TRUE
ESC_GC8220AA_AS	Human	Human	0.00935534	5	TRUE	TRUE	TRUE	TRUE	TRUE	TRUE	TRUE	TRUE
ESC_GC8299AA_AS	Human	Human	0.00849748	1	TRUE	TRUE	TRUE	TRUE	TRUE	TRUE	TRUE	TRUE
ESC_GC8299AA_AS	Human	Human	0.00935534	2	TRUE	TRUE	TRUE	TRUE	TRUE	TRUE	TRUE	TRUE
ESC_GC8299AA_AS	Human	Human	0.0101233	3	TRUE	TRUE	TRUE	TRUE	TRUE	TRUE	TRUE	TRUE
ESC_GC8299AA_AS	Human	Human	0.0111451	4	TRUE	TRUE	TRUE	TRUE	TRUE	TRUE	TRUE	TRUE
ESC_GC8299AA_AS	Human	Human	0.0139466	5	TRUE	TRUE	TRUE	TRUE	TRUE	TRUE	TRUE	TRUE
ESC_GC8332AA_AS	Human	Human	0.00839885	1	TRUE	TRUE	TRUE	TRUE	TRUE	TRUE	TRUE	TRUE
ESC_GC8332AA_AS	Human	Human	0.00849748	2	TRUE	TRUE	TRUE	TRUE	TRUE	TRUE	TRUE	TRUE
ESC_GC8332AA_AS	Human	Human	0.00916679	3	TRUE	TRUE	TRUE	TRUE	TRUE	TRUE	TRUE	TRUE
ESC_GC8332AA_AS	Human	Human	0.0101886	4	TRUE	TRUE	TRUE	TRUE	TRUE	TRUE	TRUE	TRUE
ESC_GC8332AA_AS	Human	Human	0.0129901	5	TRUE	TRUE	TRUE	TRUE	TRUE	TRUE	TRUE	TRUE
ESC_GC8245AA_AS	Human	Human	0.00151165	1	TRUE	TRUE	TRUE	TRUE	TRUE	TRUE	TRUE	TRUE
ESC_GC8245AA_AS	Human	Human	0.00484284	2	TRUE	TRUE	TRUE	TRUE	TRUE	TRUE	TRUE	TRUE
ESC_GC8245AA_AS	Human	Human	0.00497438	3	TRUE	TRUE	TRUE	TRUE	TRUE	TRUE	TRUE	TRUE
ESC_GC8245AA_AS	Human	Human	0.00504297	4	TRUE	TRUE	TRUE	TRUE	TRUE	TRUE	TRUE	TRUE
ESC_GC8245AA_AS	Human	Human	0.00609291	5	TRUE	TRUE	TRUE	TRUE	TRUE	TRUE	TRUE	TRUE
ESC_DC3097AA_AS	Human	Human	0.00601833	1	TRUE	TRUE	TRUE	TRUE	TRUE	TRUE	TRUE	TRUE
ESC_DC3097AA_AS	Human	Human	0.00683658	2	TRUE	TRUE	TRUE	TRUE	TRUE	TRUE	TRUE	TRUE
ESC_DC3097AA_AS	Human	Human	0.00735534	3	TRUE	TRUE	TRUE	TRUE	TRUE	TRUE	TRUE	TRUE
ESC_DC3097AA_AS	Human	Human	0.00739805	4	TRUE	TRUE	TRUE	TRUE	TRUE	TRUE	TRUE	TRUE
ESC_DC3097AA_AS	Human	Human	0.00785481	5	TRUE	TRUE	TRUE	TRUE	TRUE	TRUE	TRUE	TRUE
ESC_DC3133AA_AS	Human	Human	0.00220328	1	TRUE	TRUE	TRUE	TRUE	TRUE	TRUE	TRUE	TRUE
ESC_DC3133AA_AS	Human	Human	0.0041075	2	TRUE	TRUE	TRUE	TRUE	TRUE	TRUE	TRUE	TRUE
ESC_DC3133AA_AS	Human	Human	0.00415021	3	TRUE	TRUE	TRUE	TRUE	TRUE	TRUE	TRUE	TRUE
ESC_DC3133AA_AS	Human	Human	0.00460698	4	TRUE	TRUE	TRUE	TRUE	TRUE	TRUE	TRUE	TRUE
ESC_DC3133AA_AS	Human	Human	0.00600771	5	TRUE	TRUE	TRUE	TRUE	TRUE	TRUE	TRUE	TRUE
ESC_GC8341AA_AS	Human	Human	0.00220328	1	TRUE	TRUE	TRUE	TRUE	TRUE	TRUE	TRUE	TRUE
ESC_GC8341AA_AS	Human	Human	0.00222549	2	TRUE	TRUE	TRUE	TRUE	TRUE	TRUE	TRUE	TRUE
ESC_GC8341AA_AS	Human	Human	0.0022682	3	TRUE	TRUE	TRUE	TRUE	TRUE	TRUE	TRUE	TRUE
ESC_GC8341AA_AS	Human	Human	0.00272496	4	TRUE	TRUE	TRUE	TRUE	TRUE	TRUE	TRUE	TRUE
ESC_GC8341AA_AS	Human	Human	0.00412569	5	TRUE	TRUE	TRUE	TRUE	TRUE	TRUE	TRUE	TRUE
ESC_GC8078AA_AS	Human	Human	0.00412569	1	TRUE	TRUE	TRUE	TRUE	TRUE	TRUE	TRUE	TRUE
ESC_GC8078AA_AS	Human	Human	0.00522365	2	TRUE	TRUE	TRUE	TRUE	TRUE	TRUE	TRUE	TRUE
ESC_GC8078AA_AS	Human	Human	0.00526636	3	TRUE	TRUE	TRUE	TRUE	TRUE	TRUE	TRUE	TRUE
ESC_GC8078AA_AS	Human	Human	0.00572312	4	TRUE	TRUE	TRUE	TRUE	TRUE	TRUE	TRUE	TRUE
ESC_GC8078AA_AS	Human	Human	0.00600771	5	TRUE	TRUE	TRUE	TRUE	TRUE	TRUE	TRUE	TRUE
ESC_GC7998AA_AS	Human	Human	0.000690437	1	TRUE	TRUE	TRUE	TRUE	TRUE	TRUE	TRUE	TRUE
ESC_GC7998AA_AS	Human	Human	0.000733147	2	TRUE	TRUE	TRUE	TRUE	TRUE	TRUE	TRUE	TRUE
ESC_GC7998AA_AS	Human	Human	0.00272496	3	TRUE	TRUE	TRUE	TRUE	TRUE	TRUE	TRUE	TRUE
ESC_GC7998AA_AS	Human	Human	0.00460698	4	TRUE	TRUE	TRUE	TRUE	TRUE	TRUE	TRUE	TRUE
ESC_GC7998AA_AS	Human	Human	0.00572312	5	TRUE	TRUE	TRUE	TRUE	TRUE	TRUE	TRUE	TRUE
ESC_GC8301AA_AS	Human	Human	0.000107424	1	TRUE	TRUE	TRUE	TRUE	TRUE	TRUE	TRUE	TRUE
ESC_GC8301AA_AS	Human	Human	0.000733147	2	TRUE	TRUE	TRUE	TRUE	TRUE	TRUE	TRUE	TRUE
ESC_GC8301AA_AS	Human	Human	0.0022682	3	TRUE	TRUE	TRUE	TRUE	TRUE	TRUE	TRUE	TRUE
ESC_GC8301AA_AS	Human	Human	0.00415021	4	TRUE	TRUE	TRUE	TRUE	TRUE	TRUE	TRUE	TRUE
ESC_GC8301AA_AS	Human	Human	0.00526636	5	TRUE	TRUE	TRUE	TRUE	TRUE	TRUE	TRUE	TRUE
ESC_GC8313AA_AS	Human	Human	0.000107424	1	TRUE	TRUE	TRUE	TRUE	TRUE	TRUE	TRUE	TRUE
ESC_GC8313AA_AS	Human	Human	0.000690437	2	TRUE	TRUE	TRUE	TRUE	TRUE	TRUE	TRUE	TRUE
ESC_GC8313AA_AS	Human	Human	0.00222549	3	TRUE	TRUE	TRUE	TRUE	TRUE	TRUE	TRUE	TRUE
ESC_GC8313AA_AS	Human	Human	0.0041075	4	TRUE	TRUE	TRUE	TRUE	TRUE	TRUE	TRUE	TRUE
ESC_GC8313AA_AS	Human	Human	0.00522365	5	TRUE	TRUE	TRUE	TRUE	TRUE	TRUE	TRUE	TRUE
ESC_DC3129AA_AS	Human	Human	0.000539031	1	TRUE	TRUE	TRUE	TRUE	TRUE	TRUE	TRUE	TRUE
ESC_DC3129AA_AS	Human	Human	0.00636752	2	TRUE	TRUE	TRUE	TRUE	TRUE	TRUE	TRUE	TRUE
ESC_DC3129AA_AS	Human	Human	0.00718577	3	TRUE	TRUE	TRUE	TRUE	TRUE	TRUE	TRUE	TRUE
ESC_DC3129AA_AS	Human	Human	0.00802367	4	TRUE	TRUE	TRUE	TRUE	TRUE	TRUE	TRUE	TRUE
ESC_DC3129AA_AS	Human	Human	0.00806638	5	TRUE	TRUE	TRUE	TRUE	TRUE	TRUE	TRUE	TRUE
ESC_DC3186AA_AS	Human	Human	0.000539031	1	TRUE	TRUE	TRUE	TRUE	TRUE	TRUE	TRUE	TRUE
ESC_DC3186AA_AS	Human	Human	0.00612833	2	TRUE	TRUE	TRUE	TRUE	TRUE	TRUE	TRUE	TRUE
ESC_DC3186AA_AS	Human	Human	0.00694658	3	TRUE	TRUE	TRUE	TRUE	TRUE	TRUE	TRUE	TRUE
ESC_DC3186AA_AS	Human	Human	0.00778448	4	TRUE	TRUE	TRUE	TRUE	TRUE	TRUE	TRUE	TRUE
ESC_DC3186AA_AS	Human	Human	0.00782719	5	TRUE	TRUE	TRUE	TRUE	TRUE	TRUE	TRUE	TRUE
ESC_GC8066AA_AS	Human	Human	0.00306758	1	TRUE	TRUE	TRUE	TRUE	TRUE	TRUE	TRUE	TRUE
ESC_GC8066AA_AS	Human	Human	0.00557894	2	TRUE	TRUE	TRUE	TRUE	TRUE	TRUE	TRUE	TRUE
ESC_GC8066AA_AS	Human	Human	0.00562165	3	TRUE	TRUE	TRUE	TRUE	TRUE	TRUE	TRUE	TRUE
ESC_GC8066AA_AS	Human	Human	0.00584406	4	TRUE	TRUE	TRUE	TRUE	TRUE	TRUE	TRUE	TRUE
ESC_GC8066AA_AS	Human	Human	0.00601833	5	TRUE	TRUE	TRUE	TRUE	TRUE	TRUE	TRUE	TRUE
ESC_GC8035AA_AS	Human	Human	0.00760314	1	TRUE	TRUE	TRUE	TRUE	TRUE	TRUE	TRUE	TRUE
ESC_GC8035AA_AS	Human	Human	0.00779692	2	TRUE	TRUE	TRUE	TRUE	TRUE	TRUE	TRUE	TRUE
ESC_GC8035AA_AS	Human	Human	0.00791814	3	TRUE	TRUE	TRUE	TRUE	TRUE	TRUE	TRUE	TRUE
ESC_GC8035AA_AS	Human	Human	0.00865795	4	TRUE	TRUE	TRUE	TRUE	TRUE	TRUE	TRUE	TRUE
ESC_GC8035AA_AS	Human	Human	0.0112477	5	TRUE	TRUE	TRUE	TRUE	TRUE	TRUE	TRUE	TRUE
ESC_GC8330AA_AS	Human	Human	0.00720613	1	TRUE	TRUE	TRUE	TRUE	TRUE	TRUE	TRUE	TRUE
ESC_GC8330AA_AS	Human	Human	0.00752113	2	TRUE	TRUE	TRUE	TRUE	TRUE	TRUE	TRUE	TRUE
ESC_GC8330AA_AS	Human	Human	0.00779692	3	TRUE	TRUE	TRUE	TRUE	TRUE	TRUE	TRUE	TRUE
ESC_GC8330AA_AS	Human	Human	0.00826094	4	TRUE	TRUE	TRUE	TRUE	TRUE	TRUE	TRUE	TRUE
ESC_GC8330AA_AS	Human	Human	0.0108507	5	TRUE	TRUE	TRUE	TRUE	TRUE	TRUE	TRUE	TRUE
ESC_GC8141AA_AS	Human	Human	0.00584406	1	TRUE	TRUE	TRUE	TRUE	TRUE	TRUE	TRUE	TRUE
ESC_GC8141AA_AS	Human	Human	0.00658388	2	TRUE	TRUE	TRUE	TRUE	TRUE	TRUE	TRUE	TRUE
ESC_GC8141AA_AS	Human	Human	0.00720613	3	TRUE	TRUE	TRUE	TRUE	TRUE	TRUE	TRUE	TRUE
ESC_GC8141AA_AS	Human	Human	0.00760314	4	TRUE	TRUE	TRUE	TRUE	TRUE	TRUE	TRUE	TRUE
ESC_GC8141AA_AS	Human	Human	0.00917367	5	TRUE	TRUE	TRUE	TRUE	TRUE	TRUE	TRUE	TRUE
ESC_GC8300AA_AS	Human	Human	0.00988055	1	TRUE	TRUE	TRUE	TRUE	TRUE	TRUE	TRUE	TRUE
ESC_GC8300AA_AS	Human	Human	0.0119789	2	TRUE	TRUE	TRUE	TRUE	TRUE	TRUE	TRUE	TRUE
ESC_GC8300AA_AS	Human	Human	0.0127187	3	TRUE	TRUE	TRUE	TRUE	TRUE	TRUE	TRUE	TRUE
ESC_GC8300AA_AS	Human	Human	0.0133409	4	TRUE	TRUE	TRUE	TRUE	TRUE	TRUE	TRUE	TRUE
ESC_GC8300AA_AS	Human	Human	0.0137379	5	TRUE	TRUE	TRUE	TRUE	TRUE	TRUE	TRUE	TRUE
ESC_GC8059AA_AS	Human	Human	0.00306758	1	TRUE	TRUE	TRUE	TRUE	TRUE	TRUE	TRUE	TRUE
ESC_GC8059AA_AS	Human	Human	0.00639719	2	TRUE	TRUE	TRUE	TRUE	TRUE	TRUE	TRUE	TRUE
ESC_GC8059AA_AS	Human	Human	0.0064399	3	TRUE	TRUE	TRUE	TRUE	TRUE	TRUE	TRUE	TRUE
ESC_GC8059AA_AS	Human	Human	0.00645466	4	TRUE	TRUE	TRUE	TRUE	TRUE	TRUE	TRUE	TRUE
ESC_GC8059AA_AS	Human	Human	0.00658388	5	TRUE	TRUE	TRUE	TRUE	TRUE	TRUE	TRUE	TRUE
ESC_GC8176AA_AS	Human	Human	0.00623654	1	TRUE	TRUE	TRUE	TRUE	TRUE	TRUE	TRUE	TRUE
ESC_GC8176AA_AS	Human	Human	0.00661508	2	TRUE	TRUE	TRUE	TRUE	TRUE	TRUE	TRUE	TRUE
ESC_GC8176AA_AS	Human	Human	0.00685107	3	TRUE	TRUE	TRUE	TRUE	TRUE	TRUE	TRUE	TRUE
ESC_GC8176AA_AS	Human	Human	0.00899333	4	TRUE	TRUE	TRUE	TRUE	TRUE	TRUE	TRUE	TRUE
ESC_GC8176AA_AS	Human	Human	0.00956615	5	TRUE	TRUE	TRUE	TRUE	TRUE	TRUE	TRUE	TRUE
ESC_GC8244AA_AS	Human	Human	0.0079491	1	TRUE	TRUE	TRUE	TRUE	TRUE	TRUE	TRUE	TRUE
ESC_GC8244AA_AS	Human	Human	0.00901573	2	TRUE	TRUE	TRUE	TRUE	TRUE	TRUE	TRUE	TRUE
ESC_GC8244AA_AS	Human	Human	0.00939427	3	TRUE	TRUE	TRUE	TRUE	TRUE	TRUE	TRUE	TRUE
ESC_GC8244AA_AS	Human	Human	0.00979068	4	TRUE	TRUE	TRUE	TRUE	TRUE	TRUE	TRUE	TRUE
ESC_GC8244AA_AS	Human	Human	0.0100914	5	TRUE	TRUE	TRUE	TRUE	TRUE	TRUE	TRUE	TRUE
ESC_GC8327AA_AS	Human	Human	0.0058744	1	TRUE	TRUE	TRUE	TRUE	TRUE	TRUE	TRUE	TRUE
ESC_GC8327AA_AS	Human	Human	0.00821837	2	TRUE	TRUE	TRUE	TRUE	TRUE	TRUE	TRUE	TRUE
ESC_GC8327AA_AS	Human	Human	0.00859691	3	TRUE	TRUE	TRUE	TRUE	TRUE	TRUE	TRUE	TRUE
ESC_GC8327AA_AS	Human	Human	0.00899333	4	TRUE	TRUE	TRUE	TRUE	TRUE	TRUE	TRUE	TRUE
ESC_GC8327AA_AS	Human	Human	0.0100914	5	TRUE	TRUE	TRUE	TRUE	TRUE	TRUE	TRUE	TRUE
ESC_GC8349AA_AS	Human	Human	0.0058744	1	TRUE	TRUE	TRUE	TRUE	TRUE	TRUE	TRUE	TRUE
ESC_GC8349AA_AS	Human	Human	0.00607612	2	TRUE	TRUE	TRUE	TRUE	TRUE	TRUE	TRUE	TRUE
ESC_GC8349AA_AS	Human	Human	0.00645466	3	TRUE	TRUE	TRUE	TRUE	TRUE	TRUE	TRUE	TRUE
ESC_GC8349AA_AS	Human	Human	0.00685107	4	TRUE	TRUE	TRUE	TRUE	TRUE	TRUE	TRUE	TRUE
ESC_GC8349AA_AS	Human	Human	0.0079491	5	TRUE	TRUE	TRUE	TRUE	TRUE	TRUE	TRUE	TRUE
ESC_MC3167AA_AS	Human	Human	0.00629974	1	TRUE	TRUE	TRUE	TRUE	TRUE	TRUE	TRUE	TRUE
ESC_MC3167AA_AS	Human	Human	0.00871835	2	TRUE	TRUE	TRUE	TRUE	TRUE	TRUE	TRUE	TRUE
ESC_MC3167AA_AS	Human	Human	0.00940258	3	TRUE	TRUE	TRUE	TRUE	TRUE	TRUE	TRUE	TRUE
ESC_MC3167AA_AS	Human	Human	0.00978112	4	TRUE	TRUE	TRUE	TRUE	TRUE	TRUE	TRUE	TRUE
ESC_MC3167AA_AS	Human	Human	0.0101775	5	TRUE	TRUE	TRUE	TRUE	TRUE	TRUE	TRUE	TRUE
ESC_MC9652AA_AS	Human	Human	0.0107827	1	TRUE	TRUE	TRUE	TRUE	TRUE	TRUE	TRUE	TRUE
ESC_MC9652AA_AS	Human	Human	0.0110456	2	TRUE	TRUE	TRUE	TRUE	TRUE	TRUE	TRUE	TRUE
ESC_MC9652AA_AS	Human	Human	0.0167199	3	TRUE	TRUE	TRUE	TRUE	TRUE	TRUE	TRUE	TRUE
ESC_MC9652AA_AS	Human	Human	0.0174041	4	TRUE	TRUE	TRUE	TRUE	TRUE	TRUE	TRUE	TRUE
ESC_MC9652AA_AS	Human	Human	0.0177827	5	TRUE	TRUE	TRUE	TRUE	TRUE	TRUE	TRUE	TRUE
ESC_MC9688AA_AS	Human	Human	0.00629974	1	TRUE	TRUE	TRUE	TRUE	TRUE	TRUE	TRUE	TRUE
ESC_MC9688AA_AS	Human	Human	0.0107827	2	TRUE	TRUE	TRUE	TRUE	TRUE	TRUE	TRUE	TRUE
ESC_MC9688AA_AS	Human	Human	0.0119741	3	TRUE	TRUE	TRUE	TRUE	TRUE	TRUE	TRUE	TRUE
ESC_MC9688AA_AS	Human	Human	0.0126583	4	TRUE	TRUE	TRUE	TRUE	TRUE	TRUE	TRUE	TRUE
ESC_MC9688AA_AS	Human	Human	0.0130368	5	TRUE	TRUE	TRUE	TRUE	TRUE	TRUE	TRUE	TRUE
ESC_DC3136AA_AS	Human	Human	0.0120568	1	TRUE	TRUE	TRUE	TRUE	TRUE	TRUE	TRUE	TRUE
ESC_DC3136AA_AS	Human	Human	0.0127019	2	TRUE	TRUE	TRUE	TRUE	TRUE	TRUE	TRUE	TRUE
ESC_DC3136AA_AS	Human	Human	0.012741	3	TRUE	TRUE	TRUE	TRUE	TRUE	TRUE	TRUE	TRUE
ESC_DC3136AA_AS	Human	Human	0.0127681	4	TRUE	TRUE	TRUE	TRUE	TRUE	TRUE	TRUE	TRUE
ESC_DC3136AA_AS	Human	Human	0.0131145	5	TRUE	TRUE	TRUE	TRUE	TRUE	TRUE	TRUE	TRUE
ESC_GC8107AA_AS	Human	Human	0.0127019	1	TRUE	TRUE	TRUE	TRUE	TRUE	TRUE	TRUE	TRUE
ESC_GC8107AA_AS	Human	Human	0.0158467	2	TRUE	TRUE	TRUE	TRUE	TRUE	TRUE	TRUE	TRUE
ESC_GC8107AA_AS	Human	Human	0.0165309	3	TRUE	TRUE	TRUE	TRUE	TRUE	TRUE	TRUE	TRUE
ESC_GC8107AA_AS	Human	Human	0.016558	4	TRUE	TRUE	TRUE	TRUE	TRUE	TRUE	TRUE	TRUE
ESC_GC8107AA_AS	Human	Human	0.0169044	5	TRUE	TRUE	TRUE	TRUE	TRUE	TRUE	TRUE	TRUE
ESC_GC7982AA_AS	Human	Human	0.0063987	1	TRUE	TRUE	TRUE	TRUE	TRUE	TRUE	TRUE	TRUE
ESC_GC7982AA_AS	Human	Human	0.00663733	2	TRUE	TRUE	TRUE	TRUE	TRUE	TRUE	TRUE	TRUE
ESC_GC7982AA_AS	Human	Human	0.009729	3	TRUE	TRUE	TRUE	TRUE	TRUE	TRUE	TRUE	TRUE
ESC_GC7982AA_AS	Human	Human	0.0104132	4	TRUE	TRUE	TRUE	TRUE	TRUE	TRUE	TRUE	TRUE
ESC_GC7982AA_AS	Human	Human	0.0104403	5	TRUE	TRUE	TRUE	TRUE	TRUE	TRUE	TRUE	TRUE
ESC_GC8228AA_AS	Human	Human	0.00663733	1	TRUE	TRUE	TRUE	TRUE	TRUE	TRUE	TRUE	TRUE
ESC_GC8228AA_AS	Human	Human	0.00911397	2	TRUE	TRUE	TRUE	TRUE	TRUE	TRUE	TRUE	TRUE
ESC_GC8228AA_AS	Human	Human	0.0124443	3	TRUE	TRUE	TRUE	TRUE	TRUE	TRUE	TRUE	TRUE
ESC_GC8228AA_AS	Human	Human	0.0131285	4	TRUE	TRUE	TRUE	TRUE	TRUE	TRUE	TRUE	TRUE
ESC_GC8228AA_AS	Human	Human	0.0131556	5	TRUE	TRUE	TRUE	TRUE	TRUE	TRUE	TRUE	TRUE
ESC_MC3156AA_AS	Human	Human	0.0063987	1	TRUE	TRUE	TRUE	TRUE	TRUE	TRUE	TRUE	TRUE
ESC_MC3156AA_AS	Human	Human	0.00911397	2	TRUE	TRUE	TRUE	TRUE	TRUE	TRUE	TRUE	TRUE
ESC_MC3156AA_AS	Human	Human	0.0110024	3	TRUE	TRUE	TRUE	TRUE	TRUE	TRUE	TRUE	TRUE
ESC_MC3156AA_AS	Human	Human	0.0116866	4	TRUE	TRUE	TRUE	TRUE	TRUE	TRUE	TRUE	TRUE
ESC_MC3156AA_AS	Human	Human	0.0117137	5	TRUE	TRUE	TRUE	TRUE	TRUE	TRUE	TRUE	TRUE
ESC_GC8036AA_AS	Human	Human	0.0122495	1	TRUE	TRUE	TRUE	TRUE	TRUE	TRUE	TRUE	TRUE
ESC_GC8036AA_AS	Human	Human	0.0133467	2	TRUE	TRUE	TRUE	TRUE	TRUE	TRUE	TRUE	TRUE
ESC_GC8036AA_AS	Human	Human	0.0135229	3	TRUE	TRUE	TRUE	TRUE	TRUE	TRUE	TRUE	TRUE
ESC_GC8036AA_AS	Human	Human	0.0140309	4	TRUE	TRUE	TRUE	TRUE	TRUE	TRUE	TRUE	TRUE
ESC_GC8036AA_AS	Human	Human	0.014058	5	TRUE	TRUE	TRUE	TRUE	TRUE	TRUE	TRUE	TRUE
ESC_GC8394AA_AS	Human	Human	0.00686694	1	TRUE	TRUE	TRUE	TRUE	TRUE	TRUE	TRUE	TRUE
ESC_GC8394AA_AS	Human	Human	0.00699606	2	TRUE	TRUE	TRUE	TRUE	TRUE	TRUE	TRUE	TRUE
ESC_GC8394AA_AS	Human	Human	0.00830762	3	TRUE	TRUE	TRUE	TRUE	TRUE	TRUE	TRUE	TRUE
ESC_GC8394AA_AS	Human	Human	0.00834126	4	TRUE	TRUE	TRUE	TRUE	TRUE	TRUE	TRUE	TRUE
ESC_GC8394AA_AS	Human	Human	0.00849411	5	TRUE	TRUE	TRUE	TRUE	TRUE	TRUE	TRUE	TRUE
ESC_HA6871AA_AS	Human	Human	0.00686694	1	TRUE	TRUE	TRUE	TRUE	TRUE	TRUE	TRUE	TRUE
ESC_HA6871AA_AS	Human	Human	0.00886859	2	TRUE	TRUE	TRUE	TRUE	TRUE	TRUE	TRUE	TRUE
ESC_HA6871AA_AS	Human	Human	0.0101801	3	TRUE	TRUE	TRUE	TRUE	TRUE	TRUE	TRUE	TRUE
ESC_HA6871AA_AS	Human	Human	0.0102138	4	TRUE	TRUE	TRUE	TRUE	TRUE	TRUE	TRUE	TRUE
ESC_HA6871AA_AS	Human	Human	0.0103666	5	TRUE	TRUE	TRUE	TRUE	TRUE	TRUE	TRUE	TRUE
ESC_HA6874AA_AS	Human	Human	0.0099812	1	TRUE	TRUE	TRUE	TRUE	TRUE	TRUE	TRUE	TRUE
ESC_HA6874AA_AS	Human	Human	0.0105515	2	TRUE	TRUE	TRUE	TRUE	TRUE	TRUE	TRUE	TRUE
ESC_HA6874AA_AS	Human	Human	0.0118537	3	TRUE	TRUE	TRUE	TRUE	TRUE	TRUE	TRUE	TRUE
ESC_HA6874AA_AS	Human	Human	0.011863	4	TRUE	TRUE	TRUE	TRUE	TRUE	TRUE	TRUE	TRUE
ESC_HA6874AA_AS	Human	Human	0.0118967	5	TRUE	TRUE	TRUE	TRUE	TRUE	TRUE	TRUE	TRUE
ESC_HA6860AA_AS	Human	Human	0.00609263	1	TRUE	TRUE	TRUE	TRUE	TRUE	TRUE	TRUE	TRUE
ESC_HA6860AA_AS	Human	Human	0.00776064	2	TRUE	TRUE	TRUE	TRUE	TRUE	TRUE	TRUE	TRUE
ESC_HA6860AA_AS	Human	Human	0.00877451	3	TRUE	TRUE	TRUE	TRUE	TRUE	TRUE	TRUE	TRUE
ESC_HA6860AA_AS	Human	Human	0.00988643	4	TRUE	TRUE	TRUE	TRUE	TRUE	TRUE	TRUE	TRUE
ESC_HA6860AA_AS	Human	Human	0.0101563	5	TRUE	TRUE	TRUE	TRUE	TRUE	TRUE	TRUE	TRUE
ESC_HA6861AA_AS	Human	Human	0.00574819	1	TRUE	TRUE	TRUE	TRUE	TRUE	TRUE	TRUE	TRUE
ESC_HA6861AA_AS	Human	Human	0.00609263	2	TRUE	TRUE	TRUE	TRUE	TRUE	TRUE	TRUE	TRUE
ESC_HA6861AA_AS	Human	Human	0.00676207	3	TRUE	TRUE	TRUE	TRUE	TRUE	TRUE	TRUE	TRUE
ESC_HA6861AA_AS	Human	Human	0.00787399	4	TRUE	TRUE	TRUE	TRUE	TRUE	TRUE	TRUE	TRUE
ESC_HA6861AA_AS	Human	Human	0.00814385	5	TRUE	TRUE	TRUE	TRUE	TRUE	TRUE	TRUE	TRUE
ESC_HA6925AA_AS	Human	Human	0.0049469	1	TRUE	TRUE	TRUE	TRUE	TRUE	TRUE	TRUE	TRUE
ESC_HA6925AA_AS	Human	Human	0.00574819	2	TRUE	TRUE	TRUE	TRUE	TRUE	TRUE	TRUE	TRUE
ESC_HA6925AA_AS	Human	Human	0.00605882	3	TRUE	TRUE	TRUE	TRUE	TRUE	TRUE	TRUE	TRUE
ESC_HA6925AA_AS	Human	Human	0.00632869	4	TRUE	TRUE	TRUE	TRUE	TRUE	TRUE	TRUE	TRUE
ESC_HA6925AA_AS	Human	Human	0.00768066	5	TRUE	TRUE	TRUE	TRUE	TRUE	TRUE	TRUE	TRUE
ESC_HA6908AA_AS	Human	Human	0.00605882	1	TRUE	TRUE	TRUE	TRUE	TRUE	TRUE	TRUE	TRUE
ESC_HA6908AA_AS	Human	Human	0.00644407	2	TRUE	TRUE	TRUE	TRUE	TRUE	TRUE	TRUE	TRUE
ESC_HA6908AA_AS	Human	Human	0.00782585	3	TRUE	TRUE	TRUE	TRUE	TRUE	TRUE	TRUE	TRUE
ESC_HA6908AA_AS	Human	Human	0.00787399	4	TRUE	TRUE	TRUE	TRUE	TRUE	TRUE	TRUE	TRUE
ESC_HA6908AA_AS	Human	Human	0.00917783	5	TRUE	TRUE	TRUE	TRUE	TRUE	TRUE	TRUE	TRUE
ESC_HA6885AA_AS	Human	Human	0.00460945	1	TRUE	TRUE	TRUE	TRUE	TRUE	TRUE	TRUE	TRUE
ESC_HA6885AA_AS	Human	Human	0.00694693	2	TRUE	TRUE	TRUE	TRUE	TRUE	TRUE	TRUE	TRUE
ESC_HA6885AA_AS	Human	Human	0.0087739	3	TRUE	TRUE	TRUE	TRUE	TRUE	TRUE	TRUE	TRUE
ESC_HA6885AA_AS	Human	Human	0.00903751	4	TRUE	TRUE	TRUE	TRUE	TRUE	TRUE	TRUE	TRUE
ESC_HA6885AA_AS	Human	Human	0.00935584	5	TRUE	TRUE	TRUE	TRUE	TRUE	TRUE	TRUE	TRUE
ESC_HA6929AA_AS	Human	Human	0.00276534	1	TRUE	TRUE	TRUE	TRUE	TRUE	TRUE	TRUE	TRUE
ESC_HA6929AA_AS	Human	Human	0.00694693	2	TRUE	TRUE	TRUE	TRUE	TRUE	TRUE	TRUE	TRUE
ESC_HA6929AA_AS	Human	Human	0.00808422	3	TRUE	TRUE	TRUE	TRUE	TRUE	TRUE	TRUE	TRUE
ESC_HA6929AA_AS	Human	Human	0.00834783	4	TRUE	TRUE	TRUE	TRUE	TRUE	TRUE	TRUE	TRUE
ESC_HA6929AA_AS	Human	Human	0.00866616	5	TRUE	TRUE	TRUE	TRUE	TRUE	TRUE	TRUE	TRUE
ESC_HA6959AA_AS	Human	Human	0.00276534	1	TRUE	TRUE	TRUE	TRUE	TRUE	TRUE	TRUE	TRUE
ESC_HA6959AA_AS	Human	Human	0.00460945	2	TRUE	TRUE	TRUE	TRUE	TRUE	TRUE	TRUE	TRUE
ESC_HA6959AA_AS	Human	Human	0.00574675	3	TRUE	TRUE	TRUE	TRUE	TRUE	TRUE	TRUE	TRUE
ESC_HA6959AA_AS	Human	Human	0.00601036	4	TRUE	TRUE	TRUE	TRUE	TRUE	TRUE	TRUE	TRUE
ESC_HA6959AA_AS	Human	Human	0.00632869	5	TRUE	TRUE	TRUE	TRUE	TRUE	TRUE	TRUE	TRUE
ESC_HA6907AA_AS	Human	Human	0.00601036	1	TRUE	TRUE	TRUE	TRUE	TRUE	TRUE	TRUE	TRUE
ESC_HA6907AA_AS	Human	Human	0.00737774	2	TRUE	TRUE	TRUE	TRUE	TRUE	TRUE	TRUE	TRUE
ESC_HA6907AA_AS	Human	Human	0.00795967	3	TRUE	TRUE	TRUE	TRUE	TRUE	TRUE	TRUE	TRUE
ESC_HA6907AA_AS	Human	Human	0.00834783	4	TRUE	TRUE	TRUE	TRUE	TRUE	TRUE	TRUE	TRUE
ESC_HA6907AA_AS	Human	Human	0.00903751	5	TRUE	TRUE	TRUE	TRUE	TRUE	TRUE	TRUE	TRUE
ESC_HA6869AA_AS	Human	Human	0.00706744	1	TRUE	TRUE	TRUE	TRUE	TRUE	TRUE	TRUE	TRUE
ESC_HA6869AA_AS	Human	Human	0.00733991	2	TRUE	TRUE	TRUE	TRUE	TRUE	TRUE	TRUE	TRUE
ESC_HA6869AA_AS	Human	Human	0.00965806	3	TRUE	TRUE	TRUE	TRUE	TRUE	TRUE	TRUE	TRUE
ESC_HA6869AA_AS	Human	Human	0.0100737	4	TRUE	TRUE	TRUE	TRUE	TRUE	TRUE	TRUE	TRUE
ESC_HA6869AA_AS	Human	Human	0.0104579	5	TRUE	TRUE	TRUE	TRUE	TRUE	TRUE	TRUE	TRUE
ESC_HA6922AA_AS	Human	Human	0.00706744	1	TRUE	TRUE	TRUE	TRUE	TRUE	TRUE	TRUE	TRUE
ESC_HA6922AA_AS	Human	Human	0.0100428	2	TRUE	TRUE	TRUE	TRUE	TRUE	TRUE	TRUE	TRUE
ESC_HA6922AA_AS	Human	Human	0.0123609	3	TRUE	TRUE	TRUE	TRUE	TRUE	TRUE	TRUE	TRUE
ESC_HA6922AA_AS	Human	Human	0.0127766	4	TRUE	TRUE	TRUE	TRUE	TRUE	TRUE	TRUE	TRUE
ESC_HA6922AA_AS	Human	Human	0.0131608	5	TRUE	TRUE	TRUE	TRUE	TRUE	TRUE	TRUE	TRUE
ESC_HA6898AA_AS	Human	Human	0.0101697	1	TRUE	TRUE	TRUE	TRUE	TRUE	TRUE	TRUE	TRUE
ESC_HA6898AA_AS	Human	Human	0.0114898	2	TRUE	TRUE	TRUE	TRUE	TRUE	TRUE	TRUE	TRUE
ESC_HA6898AA_AS	Human	Human	0.0124879	3	TRUE	TRUE	TRUE	TRUE	TRUE	TRUE	TRUE	TRUE
ESC_HA6898AA_AS	Human	Human	0.0129035	4	TRUE	TRUE	TRUE	TRUE	TRUE	TRUE	TRUE	TRUE
ESC_HA6898AA_AS	Human	Human	0.0132877	5	TRUE	TRUE	TRUE	TRUE	TRUE	TRUE	TRUE	TRUE
ESC_HA6899AA_AS	Human	Human	0.00455646	1	TRUE	TRUE	TRUE	TRUE	TRUE	TRUE	TRUE	TRUE
ESC_HA6899AA_AS	Human	Human	0.0049469	2	TRUE	TRUE	TRUE	TRUE	TRUE	TRUE	TRUE	TRUE
ESC_HA6899AA_AS	Human	Human	0.00574675	3	TRUE	TRUE	TRUE	TRUE	TRUE	TRUE	TRUE	TRUE
ESC_HA6899AA_AS	Human	Human	0.00644407	4	TRUE	TRUE	TRUE	TRUE	TRUE	TRUE	TRUE	TRUE
ESC_HA6899AA_AS	Human	Human	0.00676207	5	TRUE	TRUE	TRUE	TRUE	TRUE	TRUE	TRUE	TRUE
ESC_HA6984AA_AS	Human	Human	0.00816913	1	TRUE	TRUE	TRUE	TRUE	TRUE	TRUE	TRUE	TRUE
ESC_HA6984AA_AS	Human	Human	0.0112045	2	TRUE	TRUE	TRUE	TRUE	TRUE	TRUE	TRUE	TRUE
ESC_HA6984AA_AS	Human	Human	0.011595	3	TRUE	TRUE	TRUE	TRUE	TRUE	TRUE	TRUE	TRUE
ESC_HA6984AA_AS	Human	Human	0.0123948	4	TRUE	TRUE	TRUE	TRUE	TRUE	TRUE	TRUE	TRUE
ESC_HA6984AA_AS	Human	Human	0.0130921	5	TRUE	TRUE	TRUE	TRUE	TRUE	TRUE	TRUE	TRUE
ESC_HA6985AA_AS	Human	Human	0.00455646	1	TRUE	TRUE	TRUE	TRUE	TRUE	TRUE	TRUE	TRUE
ESC_HA6985AA_AS	Human	Human	0.00768066	2	TRUE	TRUE	TRUE	TRUE	TRUE	TRUE	TRUE	TRUE
ESC_HA6985AA_AS	Human	Human	0.00830762	3	TRUE	TRUE	TRUE	TRUE	TRUE	TRUE	TRUE	TRUE
ESC_HA6985AA_AS	Human	Human	0.00848051	4	TRUE	TRUE	TRUE	TRUE	TRUE	TRUE	TRUE	TRUE
ESC_HA6985AA_AS	Human	Human	0.00917783	5	TRUE	TRUE	TRUE	TRUE	TRUE	TRUE	TRUE	TRUE
ESC_HA6863AA_AS	Human	Human	0.00666963	1	TRUE	TRUE	TRUE	TRUE	TRUE	TRUE	TRUE	TRUE
ESC_HA6863AA_AS	Human	Human	0.00802508	2	TRUE	TRUE	TRUE	TRUE	TRUE	TRUE	TRUE	TRUE
ESC_HA6863AA_AS	Human	Human	0.00834126	3	TRUE	TRUE	TRUE	TRUE	TRUE	TRUE	TRUE	TRUE
ESC_HA6863AA_AS	Human	Human	0.00903558	4	TRUE	TRUE	TRUE	TRUE	TRUE	TRUE	TRUE	TRUE
ESC_HA6863AA_AS	Human	Human	0.00933663	5	TRUE	TRUE	TRUE	TRUE	TRUE	TRUE	TRUE	TRUE
ESC_GC8197AA_AS	Human	Human	0.00237646	1	TRUE	TRUE	TRUE	TRUE	TRUE	TRUE	TRUE	TRUE
ESC_GC8197AA_AS	Human	Human	0.00553489	2	TRUE	TRUE	TRUE	TRUE	TRUE	TRUE	TRUE	TRUE
ESC_GC8197AA_AS	Human	Human	0.00574937	3	TRUE	TRUE	TRUE	TRUE	TRUE	TRUE	TRUE	TRUE
ESC_GC8197AA_AS	Human	Human	0.00595722	4	TRUE	TRUE	TRUE	TRUE	TRUE	TRUE	TRUE	TRUE
ESC_GC8197AA_AS	Human	Human	0.00601262	5	TRUE	TRUE	TRUE	TRUE	TRUE	TRUE	TRUE	TRUE
ESC_GC8212AA_AS	Human	Human	0.00237646	1	TRUE	TRUE	TRUE	TRUE	TRUE	TRUE	TRUE	TRUE
ESC_GC8212AA_AS	Human	Human	0.00329247	2	TRUE	TRUE	TRUE	TRUE	TRUE	TRUE	TRUE	TRUE
ESC_GC8212AA_AS	Human	Human	0.00350695	3	TRUE	TRUE	TRUE	TRUE	TRUE	TRUE	TRUE	TRUE
ESC_GC8212AA_AS	Human	Human	0.0037148	4	TRUE	TRUE	TRUE	TRUE	TRUE	TRUE	TRUE	TRUE
ESC_GC8212AA_AS	Human	Human	0.00377019	5	TRUE	TRUE	TRUE	TRUE	TRUE	TRUE	TRUE	TRUE
ESC_GC8270AA_AS	Human	Human	0.010014	1	TRUE	TRUE	TRUE	TRUE	TRUE	TRUE	TRUE	TRUE
ESC_GC8270AA_AS	Human	Human	0.0110885	2	TRUE	TRUE	TRUE	TRUE	TRUE	TRUE	TRUE	TRUE
ESC_GC8270AA_AS	Human	Human	0.0112917	3	TRUE	TRUE	TRUE	TRUE	TRUE	TRUE	TRUE	TRUE
ESC_GC8270AA_AS	Human	Human	0.0113246	4	TRUE	TRUE	TRUE	TRUE	TRUE	TRUE	TRUE	TRUE
ESC_GC8270AA_AS	Human	Human	0.0114371	5	TRUE	TRUE	TRUE	TRUE	TRUE	TRUE	TRUE	TRUE
ESC_MC2652AA_AS	Human	Human	0.00977085	1	TRUE	TRUE	TRUE	TRUE	TRUE	TRUE	TRUE	TRUE
ESC_MC2652AA_AS	Human	Human	0.0117263	2	TRUE	TRUE	TRUE	TRUE	TRUE	TRUE	TRUE	TRUE
ESC_MC2652AA_AS	Human	Human	0.0128008	3	TRUE	TRUE	TRUE	TRUE	TRUE	TRUE	TRUE	TRUE
ESC_MC2652AA_AS	Human	Human	0.013004	4	TRUE	TRUE	TRUE	TRUE	TRUE	TRUE	TRUE	TRUE
ESC_MC2652AA_AS	Human	Human	0.0131494	5	TRUE	TRUE	TRUE	TRUE	TRUE	TRUE	TRUE	TRUE
ESC_MC2866AA_AS	Human	Human	0.00839569	1	TRUE	TRUE	TRUE	TRUE	TRUE	TRUE	TRUE	TRUE
ESC_MC2866AA_AS	Human	Human	0.00947024	2	TRUE	TRUE	TRUE	TRUE	TRUE	TRUE	TRUE	TRUE
ESC_MC2866AA_AS	Human	Human	0.00967343	3	TRUE	TRUE	TRUE	TRUE	TRUE	TRUE	TRUE	TRUE
ESC_MC2866AA_AS	Human	Human	0.00977085	4	TRUE	TRUE	TRUE	TRUE	TRUE	TRUE	TRUE	TRUE
ESC_MC2866AA_AS	Human	Human	0.0098188	5	TRUE	TRUE	TRUE	TRUE	TRUE	TRUE	TRUE	TRUE
ESC_MC3022AA_AS	Human	Human	0.00510066	1	TRUE	TRUE	TRUE	TRUE	TRUE	TRUE	TRUE	TRUE
ESC_MC3022AA_AS	Human	Human	0.00617521	2	TRUE	TRUE	TRUE	TRUE	TRUE	TRUE	TRUE	TRUE
ESC_MC3022AA_AS	Human	Human	0.0063784	3	TRUE	TRUE	TRUE	TRUE	TRUE	TRUE	TRUE	TRUE
ESC_MC3022AA_AS	Human	Human	0.00652377	4	TRUE	TRUE	TRUE	TRUE	TRUE	TRUE	TRUE	TRUE
ESC_MC3022AA_AS	Human	Human	0.00664829	5	TRUE	TRUE	TRUE	TRUE	TRUE	TRUE	TRUE	TRUE
ESC_MC3054AA_AS	Human	Human	0.00248389	1	TRUE	TRUE	TRUE	TRUE	TRUE	TRUE	TRUE	TRUE
ESC_MC3054AA_AS	Human	Human	0.00268708	2	TRUE	TRUE	TRUE	TRUE	TRUE	TRUE	TRUE	TRUE
ESC_MC3054AA_AS	Human	Human	0.00283245	3	TRUE	TRUE	TRUE	TRUE	TRUE	TRUE	TRUE	TRUE
ESC_MC3054AA_AS	Human	Human	0.00295697	4	TRUE	TRUE	TRUE	TRUE	TRUE	TRUE	TRUE	TRUE
ESC_MC3054AA_AS	Human	Human	0.0030369	5	TRUE	TRUE	TRUE	TRUE	TRUE	TRUE	TRUE	TRUE
ESC_MC2732AA_AS	Human	Human	0.00248389	1	TRUE	TRUE	TRUE	TRUE	TRUE	TRUE	TRUE	TRUE
ESC_MC2732AA_AS	Human	Human	0.00276352	2	TRUE	TRUE	TRUE	TRUE	TRUE	TRUE	TRUE	TRUE
ESC_MC2732AA_AS	Human	Human	0.00290889	3	TRUE	TRUE	TRUE	TRUE	TRUE	TRUE	TRUE	TRUE
ESC_MC2732AA_AS	Human	Human	0.00303341	4	TRUE	TRUE	TRUE	TRUE	TRUE	TRUE	TRUE	TRUE
ESC_MC2732AA_AS	Human	Human	0.00311334	5	TRUE	TRUE	TRUE	TRUE	TRUE	TRUE	TRUE	TRUE
ESC_MC2466AA_AS	Human	Human	0.00233278	1	TRUE	TRUE	TRUE	TRUE	TRUE	TRUE	TRUE	TRUE
ESC_MC2466AA_AS	Human	Human	0.00282738	2	TRUE	TRUE	TRUE	TRUE	TRUE	TRUE	TRUE	TRUE
ESC_MC2466AA_AS	Human	Human	0.00297276	3	TRUE	TRUE	TRUE	TRUE	TRUE	TRUE	TRUE	TRUE
ESC_MC2466AA_AS	Human	Human	0.00309727	4	TRUE	TRUE	TRUE	TRUE	TRUE	TRUE	TRUE	TRUE
ESC_MC2466AA_AS	Human	Human	0.00317721	5	TRUE	TRUE	TRUE	TRUE	TRUE	TRUE	TRUE	TRUE
ESC_MC2925AA_AS	Human	Human	0.00233278	1	TRUE	TRUE	TRUE	TRUE	TRUE	TRUE	TRUE	TRUE
ESC_MC2925AA_AS	Human	Human	0.00248897	2	TRUE	TRUE	TRUE	TRUE	TRUE	TRUE	TRUE	TRUE
ESC_MC2925AA_AS	Human	Human	0.00263434	3	TRUE	TRUE	TRUE	TRUE	TRUE	TRUE	TRUE	TRUE
ESC_MC2925AA_AS	Human	Human	0.00275885	4	TRUE	TRUE	TRUE	TRUE	TRUE	TRUE	TRUE	TRUE
ESC_MC2925AA_AS	Human	Human	0.00283879	5	TRUE	TRUE	TRUE	TRUE	TRUE	TRUE	TRUE	TRUE
ESC_MC2783AA_AS	Human	Human	0.00170492	1	TRUE	TRUE	TRUE	TRUE	TRUE	TRUE	TRUE	TRUE
ESC_MC2783AA_AS	Human	Human	0.00185029	2	TRUE	TRUE	TRUE	TRUE	TRUE	TRUE	TRUE	TRUE
ESC_MC2783AA_AS	Human	Human	0.00225528	3	TRUE	TRUE	TRUE	TRUE	TRUE	TRUE	TRUE	TRUE
ESC_MC2783AA_AS	Human	Human	0.00233522	4	TRUE	TRUE	TRUE	TRUE	TRUE	TRUE	TRUE	TRUE
ESC_MC2783AA_AS	Human	Human	0.00239771	5	TRUE	TRUE	TRUE	TRUE	TRUE	TRUE	TRUE	TRUE
ESC_MC2800AA_AS	Human	Human	0.000366489	1	TRUE	TRUE	TRUE	TRUE	TRUE	TRUE	TRUE	TRUE
ESC_MC2800AA_AS	Human	Human	0.00168789	2	TRUE	TRUE	TRUE	TRUE	TRUE	TRUE	TRUE	TRUE
ESC_MC2800AA_AS	Human	Human	0.00176783	3	TRUE	TRUE	TRUE	TRUE	TRUE	TRUE	TRUE	TRUE
ESC_MC2800AA_AS	Human	Human	0.00183032	4	TRUE	TRUE	TRUE	TRUE	TRUE	TRUE	TRUE	TRUE
ESC_MC2800AA_AS	Human	Human	0.00185029	5	TRUE	TRUE	TRUE	TRUE	TRUE	TRUE	TRUE	TRUE
ESC_MC2839AA_AS	Human	Human	0.000366489	1	TRUE	TRUE	TRUE	TRUE	TRUE	TRUE	TRUE	TRUE
ESC_MC2839AA_AS	Human	Human	0.00154252	2	TRUE	TRUE	TRUE	TRUE	TRUE	TRUE	TRUE	TRUE
ESC_MC2839AA_AS	Human	Human	0.00162246	3	TRUE	TRUE	TRUE	TRUE	TRUE	TRUE	TRUE	TRUE
ESC_MC2839AA_AS	Human	Human	0.00168495	4	TRUE	TRUE	TRUE	TRUE	TRUE	TRUE	TRUE	TRUE
ESC_MC2839AA_AS	Human	Human	0.00170492	5	TRUE	TRUE	TRUE	TRUE	TRUE	TRUE	TRUE	TRUE
ESC_MC2422AA_AS	Human	Human	0.00038537	1	TRUE	TRUE	TRUE	TRUE	TRUE	TRUE	TRUE	TRUE
ESC_MC2422AA_AS	Human	Human	0.000432157	2	TRUE	TRUE	TRUE	TRUE	TRUE	TRUE	TRUE	TRUE
ESC_MC2422AA_AS	Human	Human	0.000465306	3	TRUE	TRUE	TRUE	TRUE	TRUE	TRUE	TRUE	TRUE
ESC_MC2422AA_AS	Human	Human	0.00058241	4	TRUE	TRUE	TRUE	TRUE	TRUE	TRUE	TRUE	TRUE
ESC_MC2422AA_AS	Human	Human	0.00149285	5	TRUE	TRUE	TRUE	TRUE	TRUE	TRUE	TRUE	TRUE
ESC_MC2526AA_AS	Human	Human	0.000453388	1	TRUE	TRUE	TRUE	TRUE	TRUE	TRUE	TRUE	TRUE
ESC_MC2526AA_AS	Human	Human	0.00058241	2	TRUE	TRUE	TRUE	TRUE	TRUE	TRUE	TRUE	TRUE
ESC_MC2526AA_AS	Human	Human	0.000591015	3	TRUE	TRUE	TRUE	TRUE	TRUE	TRUE	TRUE	TRUE
ESC_MC2526AA_AS	Human	Human	0.000670951	4	TRUE	TRUE	TRUE	TRUE	TRUE	TRUE	TRUE	TRUE
ESC_MC2526AA_AS	Human	Human	0.0013526	5	TRUE	TRUE	TRUE	TRUE	TRUE	TRUE	TRUE	TRUE
ESC_MC2879AA_AS	Human	Human	0.0013526	1	TRUE	TRUE	TRUE	TRUE	TRUE	TRUE	TRUE	TRUE
ESC_MC2879AA_AS	Human	Human	0.00136382	2	TRUE	TRUE	TRUE	TRUE	TRUE	TRUE	TRUE	TRUE
ESC_MC2879AA_AS	Human	Human	0.00149285	3	TRUE	TRUE	TRUE	TRUE	TRUE	TRUE	TRUE	TRUE
ESC_MC2879AA_AS	Human	Human	0.00150145	4	TRUE	TRUE	TRUE	TRUE	TRUE	TRUE	TRUE	TRUE
ESC_MC2879AA_AS	Human	Human	0.00158139	5	TRUE	TRUE	TRUE	TRUE	TRUE	TRUE	TRUE	TRUE
ESC_MC2893AA_AS	Human	Human	0.00261324	1	TRUE	TRUE	TRUE	TRUE	TRUE	TRUE	TRUE	TRUE
ESC_MC2893AA_AS	Human	Human	0.00365993	2	TRUE	TRUE	TRUE	TRUE	TRUE	TRUE	TRUE	TRUE
ESC_MC2893AA_AS	Human	Human	0.00367116	3	TRUE	TRUE	TRUE	TRUE	TRUE	TRUE	TRUE	TRUE
ESC_MC2893AA_AS	Human	Human	0.00380018	4	TRUE	TRUE	TRUE	TRUE	TRUE	TRUE	TRUE	TRUE
ESC_MC2893AA_AS	Human	Human	0.00380878	5	TRUE	TRUE	TRUE	TRUE	TRUE	TRUE	TRUE	TRUE
ESC_MC3114AA_AS	Human	Human	0.00183366	1	TRUE	TRUE	TRUE	TRUE	TRUE	TRUE	TRUE	TRUE
ESC_MC3114AA_AS	Human	Human	0.00269915	2	TRUE	TRUE	TRUE	TRUE	TRUE	TRUE	TRUE	TRUE
ESC_MC3114AA_AS	Human	Human	0.00271038	3	TRUE	TRUE	TRUE	TRUE	TRUE	TRUE	TRUE	TRUE
ESC_MC3114AA_AS	Human	Human	0.0028394	4	TRUE	TRUE	TRUE	TRUE	TRUE	TRUE	TRUE	TRUE
ESC_MC3114AA_AS	Human	Human	0.002848	5	TRUE	TRUE	TRUE	TRUE	TRUE	TRUE	TRUE	TRUE
ESC_MC2727AA_AS	Human	Human	0.000432157	1	TRUE	TRUE	TRUE	TRUE	TRUE	TRUE	TRUE	TRUE
ESC_MC2727AA_AS	Human	Human	0.000440761	2	TRUE	TRUE	TRUE	TRUE	TRUE	TRUE	TRUE	TRUE
ESC_MC2727AA_AS	Human	Human	0.000453388	3	TRUE	TRUE	TRUE	TRUE	TRUE	TRUE	TRUE	TRUE
ESC_MC2727AA_AS	Human	Human	0.000520698	4	TRUE	TRUE	TRUE	TRUE	TRUE	TRUE	TRUE	TRUE
ESC_MC2727AA_AS	Human	Human	0.00136382	5	TRUE	TRUE	TRUE	TRUE	TRUE	TRUE	TRUE	TRUE
ESC_MC2798AA_AS	Human	Human	0.000257453	1	TRUE	TRUE	TRUE	TRUE	TRUE	TRUE	TRUE	TRUE
ESC_MC2798AA_AS	Human	Human	0.00038537	2	TRUE	TRUE	TRUE	TRUE	TRUE	TRUE	TRUE	TRUE
ESC_MC2798AA_AS	Human	Human	0.000440761	3	TRUE	TRUE	TRUE	TRUE	TRUE	TRUE	TRUE	TRUE
ESC_MC2798AA_AS	Human	Human	0.000591015	4	TRUE	TRUE	TRUE	TRUE	TRUE	TRUE	TRUE	TRUE
ESC_MC2798AA_AS	Human	Human	0.00150145	5	TRUE	TRUE	TRUE	TRUE	TRUE	TRUE	TRUE	TRUE
ESC_MC2945AA_AS	Human	Human	0.000257453	1	TRUE	TRUE	TRUE	TRUE	TRUE	TRUE	TRUE	TRUE
ESC_MC2945AA_AS	Human	Human	0.000465306	2	TRUE	TRUE	TRUE	TRUE	TRUE	TRUE	TRUE	TRUE
ESC_MC2945AA_AS	Human	Human	0.000520698	3	TRUE	TRUE	TRUE	TRUE	TRUE	TRUE	TRUE	TRUE
ESC_MC2945AA_AS	Human	Human	0.000670951	4	TRUE	TRUE	TRUE	TRUE	TRUE	TRUE	TRUE	TRUE
ESC_MC2945AA_AS	Human	Human	0.00158139	5	TRUE	TRUE	TRUE	TRUE	TRUE	TRUE	TRUE	TRUE
ESC_MC3128AA_AS	Human	Human	0.00348615	1	TRUE	TRUE	TRUE	TRUE	TRUE	TRUE	TRUE	TRUE
ESC_MC3128AA_AS	Human	Human	0.00370063	2	TRUE	TRUE	TRUE	TRUE	TRUE	TRUE	TRUE	TRUE
ESC_MC3128AA_AS	Human	Human	0.00390848	3	TRUE	TRUE	TRUE	TRUE	TRUE	TRUE	TRUE	TRUE
ESC_MC3128AA_AS	Human	Human	0.00396388	4	TRUE	TRUE	TRUE	TRUE	TRUE	TRUE	TRUE	TRUE
ESC_MC3128AA_AS	Human	Human	0.00411413	5	TRUE	TRUE	TRUE	TRUE	TRUE	TRUE	TRUE	TRUE
ESC_HA6942AA_AS	Human	Human	0.0050857	1	TRUE	TRUE	TRUE	TRUE	TRUE	TRUE	TRUE	TRUE
ESC_HA6942AA_AS	Human	Human	0.00530018	2	TRUE	TRUE	TRUE	TRUE	TRUE	TRUE	TRUE	TRUE
ESC_HA6942AA_AS	Human	Human	0.00548081	3	TRUE	TRUE	TRUE	TRUE	TRUE	TRUE	TRUE	TRUE
ESC_HA6942AA_AS	Human	Human	0.00550803	4	TRUE	TRUE	TRUE	TRUE	TRUE	TRUE	TRUE	TRUE
ESC_HA6942AA_AS	Human	Human	0.00556342	5	TRUE	TRUE	TRUE	TRUE	TRUE	TRUE	TRUE	TRUE
ESC_HA6825AA_AS	Human	Human	0.00786209	1	TRUE	TRUE	TRUE	TRUE	TRUE	TRUE	TRUE	TRUE
ESC_HA6825AA_AS	Human	Human	0.0103736	2	TRUE	TRUE	TRUE	TRUE	TRUE	TRUE	TRUE	TRUE
ESC_HA6825AA_AS	Human	Human	0.0134642	3	TRUE	TRUE	TRUE	TRUE	TRUE	TRUE	TRUE	TRUE
ESC_HA6825AA_AS	Human	Human	0.014427	4	TRUE	TRUE	TRUE	TRUE	TRUE	TRUE	TRUE	TRUE
ESC_HA6825AA_AS	Human	Human	0.0145859	5	TRUE	TRUE	TRUE	TRUE	TRUE	TRUE	TRUE	TRUE
ESC_HA6876AA_AS	Human	Human	0.00716324	1	TRUE	TRUE	TRUE	TRUE	TRUE	TRUE	TRUE	TRUE
ESC_HA6876AA_AS	Human	Human	0.00786209	2	TRUE	TRUE	TRUE	TRUE	TRUE	TRUE	TRUE	TRUE
ESC_HA6876AA_AS	Human	Human	0.0102538	3	TRUE	TRUE	TRUE	TRUE	TRUE	TRUE	TRUE	TRUE
ESC_HA6876AA_AS	Human	Human	0.0112166	4	TRUE	TRUE	TRUE	TRUE	TRUE	TRUE	TRUE	TRUE
ESC_HA6876AA_AS	Human	Human	0.0113755	5	TRUE	TRUE	TRUE	TRUE	TRUE	TRUE	TRUE	TRUE
ESC_HA6903AA_AS	Human	Human	0.0057068	1	TRUE	TRUE	TRUE	TRUE	TRUE	TRUE	TRUE	TRUE
ESC_HA6903AA_AS	Human	Human	0.00666963	2	TRUE	TRUE	TRUE	TRUE	TRUE	TRUE	TRUE	TRUE
ESC_HA6903AA_AS	Human	Human	0.00682856	3	TRUE	TRUE	TRUE	TRUE	TRUE	TRUE	TRUE	TRUE
ESC_HA6903AA_AS	Human	Human	0.00704304	4	TRUE	TRUE	TRUE	TRUE	TRUE	TRUE	TRUE	TRUE
ESC_HA6903AA_AS	Human	Human	0.00716324	5	TRUE	TRUE	TRUE	TRUE	TRUE	TRUE	TRUE	TRUE
ESC_HC7699AA_AS	Bovine	Human	0.0138445	1	FALSE	FALSE	FALSE	TRUE	TRUE	TRUE	TRUE	TRUE
ESC_HC7699AA_AS	Bovine	Human	0.0151709	2	FALSE	FALSE	FALSE	TRUE	TRUE	TRUE	TRUE	TRUE
ESC_HC7699AA_AS	Bovine	Human	0.0157971	3	FALSE	FALSE	FALSE	TRUE	TRUE	TRUE	TRUE	TRUE
ESC_HC7699AA_AS	Bovine	Human	0.0158007	4	FALSE	FALSE	FALSE	TRUE	TRUE	TRUE	TRUE	TRUE
ESC_HC7699AA_AS	Bovine	Poultry	0.0160954	5	FALSE	TRUE	FALSE	TRUE	FALSE	TRUE	TRUE	TRUE
ESC_KC0391AA_AS	Poultry	Bovine	0.0160954	1	FALSE	TRUE	FALSE	TRUE	FALSE	TRUE	TRUE	TRUE
ESC_KC0391AA_AS	Poultry	Human	0.0165222	2	FALSE	FALSE	TRUE	TRUE	FALSE	TRUE	TRUE	TRUE
ESC_KC0391AA_AS	Poultry	Human	0.0178485	3	FALSE	FALSE	TRUE	TRUE	FALSE	TRUE	TRUE	TRUE
ESC_KC0391AA_AS	Poultry	Human	0.0184747	4	FALSE	FALSE	TRUE	TRUE	FALSE	TRUE	TRUE	TRUE
ESC_KC0391AA_AS	Poultry	Human	0.0184783	5	FALSE	FALSE	TRUE	TRUE	FALSE	TRUE	TRUE	TRUE
ESC_DC3126AA_AS	Human	Human	0.00945956	1	TRUE	TRUE	TRUE	TRUE	TRUE	TRUE	TRUE	TRUE
ESC_DC3126AA_AS	Human	Human	0.0100645	2	TRUE	TRUE	TRUE	TRUE	TRUE	TRUE	TRUE	TRUE
ESC_DC3126AA_AS	Human	Human	0.0101353	3	TRUE	TRUE	TRUE	TRUE	TRUE	TRUE	TRUE	TRUE
ESC_DC3126AA_AS	Human	Human	0.0113571	4	TRUE	TRUE	TRUE	TRUE	TRUE	TRUE	TRUE	TRUE
ESC_DC3126AA_AS	Human	Human	0.0137868	5	TRUE	TRUE	TRUE	TRUE	TRUE	TRUE	TRUE	TRUE
ESC_GC8034AA_AS	Human	Human	0.00661738	1	TRUE	TRUE	TRUE	TRUE	TRUE	TRUE	TRUE	TRUE
ESC_GC8034AA_AS	Human	Human	0.00895754	2	TRUE	TRUE	TRUE	TRUE	TRUE	TRUE	TRUE	TRUE
ESC_GC8034AA_AS	Human	Human	0.00902842	3	TRUE	TRUE	TRUE	TRUE	TRUE	TRUE	TRUE	TRUE
ESC_GC8034AA_AS	Human	Human	0.00945956	4	TRUE	TRUE	TRUE	TRUE	TRUE	TRUE	TRUE	TRUE
ESC_GC8034AA_AS	Human	Human	0.0126799	5	TRUE	TRUE	TRUE	TRUE	TRUE	TRUE	TRUE	TRUE
ESC_GC8218AA_AS	Human	Human	0.00661738	1	TRUE	TRUE	TRUE	TRUE	TRUE	TRUE	TRUE	TRUE
ESC_GC8218AA_AS	Human	Human	0.0108551	2	TRUE	TRUE	TRUE	TRUE	TRUE	TRUE	TRUE	TRUE
ESC_GC8218AA_AS	Human	Human	0.010926	3	TRUE	TRUE	TRUE	TRUE	TRUE	TRUE	TRUE	TRUE
ESC_GC8218AA_AS	Human	Human	0.0113571	4	TRUE	TRUE	TRUE	TRUE	TRUE	TRUE	TRUE	TRUE
ESC_GC8218AA_AS	Human	Human	0.0145774	5	TRUE	TRUE	TRUE	TRUE	TRUE	TRUE	TRUE	TRUE
ESC_MC3190AA_AS	Human	Human	0.0064992	1	TRUE	TRUE	TRUE	TRUE	TRUE	TRUE	TRUE	TRUE
ESC_MC3190AA_AS	Human	Human	0.00738115	2	TRUE	TRUE	TRUE	TRUE	TRUE	TRUE	TRUE	TRUE
ESC_MC3190AA_AS	Human	Human	0.00895754	3	TRUE	TRUE	TRUE	TRUE	TRUE	TRUE	TRUE	TRUE
ESC_MC3190AA_AS	Human	Human	0.0100645	4	TRUE	TRUE	TRUE	TRUE	TRUE	TRUE	TRUE	TRUE
ESC_MC3190AA_AS	Human	Human	0.0108551	5	TRUE	TRUE	TRUE	TRUE	TRUE	TRUE	TRUE	TRUE
ESC_MC9678AA_AS	Human	Human	0.00738115	1	TRUE	TRUE	TRUE	TRUE	TRUE	TRUE	TRUE	TRUE
ESC_MC9678AA_AS	Human	Human	0.0102215	2	TRUE	TRUE	TRUE	TRUE	TRUE	TRUE	TRUE	TRUE
ESC_MC9678AA_AS	Human	Human	0.0126799	3	TRUE	TRUE	TRUE	TRUE	TRUE	TRUE	TRUE	TRUE
ESC_MC9678AA_AS	Human	Human	0.0137868	4	TRUE	TRUE	TRUE	TRUE	TRUE	TRUE	TRUE	TRUE
ESC_MC9678AA_AS	Human	Human	0.0145774	5	TRUE	TRUE	TRUE	TRUE	TRUE	TRUE	TRUE	TRUE
ESC_MC2814AA_AS	Human	Human	0.0064992	1	TRUE	TRUE	TRUE	TRUE	TRUE	TRUE	TRUE	TRUE
ESC_MC2814AA_AS	Human	Human	0.00902842	2	TRUE	TRUE	TRUE	TRUE	TRUE	TRUE	TRUE	TRUE
ESC_MC2814AA_AS	Human	Human	0.0101353	3	TRUE	TRUE	TRUE	TRUE	TRUE	TRUE	TRUE	TRUE
ESC_MC2814AA_AS	Human	Human	0.0102215	4	TRUE	TRUE	TRUE	TRUE	TRUE	TRUE	TRUE	TRUE
ESC_MC2814AA_AS	Human	Human	0.010926	5	TRUE	TRUE	TRUE	TRUE	TRUE	TRUE	TRUE	TRUE
ESC_HC7114AA_AS	Poultry	Human	0.0183458	1	FALSE	FALSE	TRUE	TRUE	FALSE	TRUE	TRUE	TRUE
ESC_HC7114AA_AS	Poultry	Human	0.0189755	2	FALSE	FALSE	TRUE	TRUE	FALSE	TRUE	TRUE	TRUE
ESC_HC7114AA_AS	Poultry	Human	0.0209414	3	FALSE	FALSE	TRUE	TRUE	FALSE	TRUE	TRUE	TRUE
ESC_HC7114AA_AS	Poultry	Human	0.0215048	4	FALSE	FALSE	TRUE	TRUE	FALSE	TRUE	TRUE	TRUE
ESC_HC7114AA_AS	Poultry	Human	0.0226117	5	FALSE	FALSE	TRUE	TRUE	FALSE	TRUE	TRUE	TRUE
ESC_DC3060AA_AS	Canine	Human	0.0107796	1	FALSE	FALSE	TRUE	TRUE	TRUE	FALSE	TRUE	TRUE
ESC_DC3060AA_AS	Canine	Human	0.0113643	2	FALSE	FALSE	TRUE	TRUE	TRUE	FALSE	TRUE	TRUE
ESC_DC3060AA_AS	Canine	Human	0.0146028	3	FALSE	FALSE	TRUE	TRUE	TRUE	FALSE	TRUE	TRUE
ESC_DC3060AA_AS	Canine	Human	0.0147384	4	FALSE	FALSE	TRUE	TRUE	TRUE	FALSE	TRUE	TRUE
ESC_DC3060AA_AS	Canine	Human	0.0169565	5	FALSE	FALSE	TRUE	TRUE	TRUE	FALSE	TRUE	TRUE
ESC_MC3053AA_AS	Human	Human	0.00382886	1	TRUE	TRUE	TRUE	TRUE	TRUE	TRUE	TRUE	TRUE
ESC_MC3053AA_AS	Human	Human	0.00910942	2	TRUE	TRUE	TRUE	TRUE	TRUE	TRUE	TRUE	TRUE
ESC_MC3053AA_AS	Human	Human	0.00924496	3	TRUE	TRUE	TRUE	TRUE	TRUE	TRUE	TRUE	TRUE
ESC_MC3053AA_AS	Human	Canine	0.0113643	4	FALSE	FALSE	TRUE	TRUE	TRUE	FALSE	TRUE	TRUE
ESC_MC3053AA_AS	Human	Human	0.0114631	5	TRUE	TRUE	TRUE	TRUE	TRUE	TRUE	TRUE	TRUE
ESC_MC3075AA_AS	Human	Human	0.00382886	1	TRUE	TRUE	TRUE	TRUE	TRUE	TRUE	TRUE	TRUE
ESC_MC3075AA_AS	Human	Human	0.00852469	2	TRUE	TRUE	TRUE	TRUE	TRUE	TRUE	TRUE	TRUE
ESC_MC3075AA_AS	Human	Human	0.00866022	3	TRUE	TRUE	TRUE	TRUE	TRUE	TRUE	TRUE	TRUE
ESC_MC3075AA_AS	Human	Canine	0.0107796	4	FALSE	FALSE	TRUE	TRUE	TRUE	FALSE	TRUE	TRUE
ESC_MC3075AA_AS	Human	Human	0.0108783	5	TRUE	TRUE	TRUE	TRUE	TRUE	TRUE	TRUE	TRUE
ESC_MC2719AA_AS	Human	Human	0.0111155	1	TRUE	TRUE	TRUE	TRUE	TRUE	TRUE	TRUE	TRUE
ESC_MC2719AA_AS	Human	Human	0.0117002	2	TRUE	TRUE	TRUE	TRUE	TRUE	TRUE	TRUE	TRUE
ESC_MC2719AA_AS	Human	Human	0.0122298	3	TRUE	TRUE	TRUE	TRUE	TRUE	TRUE	TRUE	TRUE
ESC_MC2719AA_AS	Human	Human	0.0123654	4	TRUE	TRUE	TRUE	TRUE	TRUE	TRUE	TRUE	TRUE
ESC_MC2719AA_AS	Human	Human	0.0145835	5	TRUE	TRUE	TRUE	TRUE	TRUE	TRUE	TRUE	TRUE
ESC_DC3194AA_AS	Human	Human	0.0114832	1	TRUE	TRUE	TRUE	TRUE	TRUE	TRUE	TRUE	TRUE
ESC_DC3194AA_AS	Human	Human	0.0118186	2	TRUE	TRUE	TRUE	TRUE	TRUE	TRUE	TRUE	TRUE
ESC_DC3194AA_AS	Human	Human	0.0127797	3	TRUE	TRUE	TRUE	TRUE	TRUE	TRUE	TRUE	TRUE
ESC_DC3194AA_AS	Human	Human	0.0133674	4	TRUE	TRUE	TRUE	TRUE	TRUE	TRUE	TRUE	TRUE
ESC_DC3194AA_AS	Human	Human	0.0150144	5	TRUE	TRUE	TRUE	TRUE	TRUE	TRUE	TRUE	TRUE
ESC_GC8128AA_AS	Human	Human	0.0118186	1	TRUE	TRUE	TRUE	TRUE	TRUE	TRUE	TRUE	TRUE
ESC_GC8128AA_AS	Human	Human	0.0119665	2	TRUE	TRUE	TRUE	TRUE	TRUE	TRUE	TRUE	TRUE
ESC_GC8128AA_AS	Human	Human	0.013263	3	TRUE	TRUE	TRUE	TRUE	TRUE	TRUE	TRUE	TRUE
ESC_GC8128AA_AS	Human	Human	0.0138507	4	TRUE	TRUE	TRUE	TRUE	TRUE	TRUE	TRUE	TRUE
ESC_GC8128AA_AS	Human	Human	0.0154977	5	TRUE	TRUE	TRUE	TRUE	TRUE	TRUE	TRUE	TRUE
ESC_GC7656AA_AS	Human	Human	0.00585254	1	TRUE	TRUE	TRUE	TRUE	TRUE	TRUE	TRUE	TRUE
ESC_GC7656AA_AS	Human	Human	0.00796553	2	TRUE	TRUE	TRUE	TRUE	TRUE	TRUE	TRUE	TRUE
ESC_GC7656AA_AS	Human	Human	0.00961253	3	TRUE	TRUE	TRUE	TRUE	TRUE	TRUE	TRUE	TRUE
ESC_GC7656AA_AS	Human	Human	0.0121749	4	TRUE	TRUE	TRUE	TRUE	TRUE	TRUE	TRUE	TRUE
ESC_GC7656AA_AS	Human	Human	0.0125488	5	TRUE	TRUE	TRUE	TRUE	TRUE	TRUE	TRUE	TRUE
ESC_GC8168AA_AS	Human	Human	0.00585254	1	TRUE	TRUE	TRUE	TRUE	TRUE	TRUE	TRUE	TRUE
ESC_GC8168AA_AS	Human	Human	0.00666907	2	TRUE	TRUE	TRUE	TRUE	TRUE	TRUE	TRUE	TRUE
ESC_GC8168AA_AS	Human	Human	0.00831606	3	TRUE	TRUE	TRUE	TRUE	TRUE	TRUE	TRUE	TRUE
ESC_GC8168AA_AS	Human	Human	0.0108784	4	TRUE	TRUE	TRUE	TRUE	TRUE	TRUE	TRUE	TRUE
ESC_GC8168AA_AS	Human	Human	0.0112523	5	TRUE	TRUE	TRUE	TRUE	TRUE	TRUE	TRUE	TRUE
ESC_GC8121AA_AS	Human	Human	0.00602703	1	TRUE	TRUE	TRUE	TRUE	TRUE	TRUE	TRUE	TRUE
ESC_GC8121AA_AS	Human	Human	0.00831606	2	TRUE	TRUE	TRUE	TRUE	TRUE	TRUE	TRUE	TRUE
ESC_GC8121AA_AS	Human	Human	0.00961253	3	TRUE	TRUE	TRUE	TRUE	TRUE	TRUE	TRUE	TRUE
ESC_GC8121AA_AS	Human	Human	0.0144096	4	TRUE	TRUE	TRUE	TRUE	TRUE	TRUE	TRUE	TRUE
ESC_GC8121AA_AS	Human	Human	0.0147835	5	TRUE	TRUE	TRUE	TRUE	TRUE	TRUE	TRUE	TRUE
ESC_GC8258AA_AS	Human	Human	0.00602703	1	TRUE	TRUE	TRUE	TRUE	TRUE	TRUE	TRUE	TRUE
ESC_GC8258AA_AS	Human	Human	0.00666907	2	TRUE	TRUE	TRUE	TRUE	TRUE	TRUE	TRUE	TRUE
ESC_GC8258AA_AS	Human	Human	0.00796553	3	TRUE	TRUE	TRUE	TRUE	TRUE	TRUE	TRUE	TRUE
ESC_GC8258AA_AS	Human	Human	0.0127626	4	TRUE	TRUE	TRUE	TRUE	TRUE	TRUE	TRUE	TRUE
ESC_GC8258AA_AS	Human	Human	0.0131365	5	TRUE	TRUE	TRUE	TRUE	TRUE	TRUE	TRUE	TRUE
ESC_GC8033AA_AS	Human	Human	0.000215627	1	TRUE	TRUE	TRUE	TRUE	TRUE	TRUE	TRUE	TRUE
ESC_GC8033AA_AS	Human	Human	0.00587712	2	TRUE	TRUE	TRUE	TRUE	TRUE	TRUE	TRUE	TRUE
ESC_GC8033AA_AS	Human	Human	0.0064438	3	TRUE	TRUE	TRUE	TRUE	TRUE	TRUE	TRUE	TRUE
ESC_GC8033AA_AS	Human	Human	0.0118909	4	TRUE	TRUE	TRUE	TRUE	TRUE	TRUE	TRUE	TRUE
ESC_GC8033AA_AS	Human	Human	0.0148753	5	TRUE	TRUE	TRUE	TRUE	TRUE	TRUE	TRUE	TRUE
ESC_GC8285AA_AS	Human	Human	0.000215627	1	TRUE	TRUE	TRUE	TRUE	TRUE	TRUE	TRUE	TRUE
ESC_GC8285AA_AS	Human	Human	0.00596834	2	TRUE	TRUE	TRUE	TRUE	TRUE	TRUE	TRUE	TRUE
ESC_GC8285AA_AS	Human	Human	0.00653502	3	TRUE	TRUE	TRUE	TRUE	TRUE	TRUE	TRUE	TRUE
ESC_GC8285AA_AS	Human	Human	0.0119821	4	TRUE	TRUE	TRUE	TRUE	TRUE	TRUE	TRUE	TRUE
ESC_GC8285AA_AS	Human	Human	0.0149665	5	TRUE	TRUE	TRUE	TRUE	TRUE	TRUE	TRUE	TRUE
ESC_GC8246AA_AS	Human	Human	0.00587712	1	TRUE	TRUE	TRUE	TRUE	TRUE	TRUE	TRUE	TRUE
ESC_GC8246AA_AS	Human	Human	0.00596834	2	TRUE	TRUE	TRUE	TRUE	TRUE	TRUE	TRUE	TRUE
ESC_GC8246AA_AS	Human	Human	0.0062117	3	TRUE	TRUE	TRUE	TRUE	TRUE	TRUE	TRUE	TRUE
ESC_GC8246AA_AS	Human	Human	0.0116588	4	TRUE	TRUE	TRUE	TRUE	TRUE	TRUE	TRUE	TRUE
ESC_GC8246AA_AS	Human	Human	0.0146432	5	TRUE	TRUE	TRUE	TRUE	TRUE	TRUE	TRUE	TRUE
ESC_GC8203AA_AS	Human	Human	0.0062117	1	TRUE	TRUE	TRUE	TRUE	TRUE	TRUE	TRUE	TRUE
ESC_GC8203AA_AS	Human	Human	0.0064438	2	TRUE	TRUE	TRUE	TRUE	TRUE	TRUE	TRUE	TRUE
ESC_GC8203AA_AS	Human	Human	0.00653502	3	TRUE	TRUE	TRUE	TRUE	TRUE	TRUE	TRUE	TRUE
ESC_GC8203AA_AS	Human	Human	0.00932268	4	TRUE	TRUE	TRUE	TRUE	TRUE	TRUE	TRUE	TRUE
ESC_GC8203AA_AS	Human	Human	0.0123071	5	TRUE	TRUE	TRUE	TRUE	TRUE	TRUE	TRUE	TRUE
ESC_GC8142AA_AS	Human	Human	0.0127214	1	TRUE	TRUE	TRUE	TRUE	TRUE	TRUE	TRUE	TRUE
ESC_GC8142AA_AS	Human	Human	0.0150575	2	TRUE	TRUE	TRUE	TRUE	TRUE	TRUE	TRUE	TRUE
ESC_GC8142AA_AS	Human	Human	0.0152896	3	TRUE	TRUE	TRUE	TRUE	TRUE	TRUE	TRUE	TRUE
ESC_GC8142AA_AS	Human	Human	0.0153808	4	TRUE	TRUE	TRUE	TRUE	TRUE	TRUE	TRUE	TRUE
ESC_GC8142AA_AS	Human	Human	0.0155319	5	TRUE	TRUE	TRUE	TRUE	TRUE	TRUE	TRUE	TRUE
ESC_GC8331AA_AS	Human	Human	0.00722368	1	TRUE	TRUE	TRUE	TRUE	TRUE	TRUE	TRUE	TRUE
ESC_GC8331AA_AS	Human	Human	0.0123071	2	TRUE	TRUE	TRUE	TRUE	TRUE	TRUE	TRUE	TRUE
ESC_GC8331AA_AS	Human	Human	0.0146432	3	TRUE	TRUE	TRUE	TRUE	TRUE	TRUE	TRUE	TRUE
ESC_GC8331AA_AS	Human	Human	0.0147639	4	TRUE	TRUE	TRUE	TRUE	TRUE	TRUE	TRUE	TRUE
ESC_GC8331AA_AS	Human	Human	0.0148753	5	TRUE	TRUE	TRUE	TRUE	TRUE	TRUE	TRUE	TRUE
ESC_MC9661AA_AS	Human	Human	0.00722368	1	TRUE	TRUE	TRUE	TRUE	TRUE	TRUE	TRUE	TRUE
ESC_MC9661AA_AS	Human	Human	0.00932268	2	TRUE	TRUE	TRUE	TRUE	TRUE	TRUE	TRUE	TRUE
ESC_MC9661AA_AS	Human	Human	0.0116588	3	TRUE	TRUE	TRUE	TRUE	TRUE	TRUE	TRUE	TRUE
ESC_MC9661AA_AS	Human	Human	0.0117795	4	TRUE	TRUE	TRUE	TRUE	TRUE	TRUE	TRUE	TRUE
ESC_MC9661AA_AS	Human	Human	0.0118909	5	TRUE	TRUE	TRUE	TRUE	TRUE	TRUE	TRUE	TRUE
ESC_MC2520AA_AS	Human	Human	0.0114656	1	TRUE	TRUE	TRUE	TRUE	TRUE	TRUE	TRUE	TRUE
ESC_MC2520AA_AS	Human	Human	0.013914	2	TRUE	TRUE	TRUE	TRUE	TRUE	TRUE	TRUE	TRUE
ESC_MC2520AA_AS	Human	Human	0.0150024	3	TRUE	TRUE	TRUE	TRUE	TRUE	TRUE	TRUE	TRUE
ESC_MC2520AA_AS	Human	Human	0.015422	4	TRUE	TRUE	TRUE	TRUE	TRUE	TRUE	TRUE	TRUE
ESC_MC2520AA_AS	Human	Human	0.0162571	5	TRUE	TRUE	TRUE	TRUE	TRUE	TRUE	TRUE	TRUE
ESC_MC2754AA_AS	Human	Human	0.0114656	1	TRUE	TRUE	TRUE	TRUE	TRUE	TRUE	TRUE	TRUE
ESC_MC2754AA_AS	Human	Human	0.0144483	2	TRUE	TRUE	TRUE	TRUE	TRUE	TRUE	TRUE	TRUE
ESC_MC2754AA_AS	Human	Human	0.0155368	3	TRUE	TRUE	TRUE	TRUE	TRUE	TRUE	TRUE	TRUE
ESC_MC2754AA_AS	Human	Human	0.0159564	4	TRUE	TRUE	TRUE	TRUE	TRUE	TRUE	TRUE	TRUE
ESC_MC2754AA_AS	Human	Human	0.0167914	5	TRUE	TRUE	TRUE	TRUE	TRUE	TRUE	TRUE	TRUE
ESC_GC8334AA_AS	Human	Human	0.0106948	1	TRUE	TRUE	TRUE	TRUE	TRUE	TRUE	TRUE	TRUE
ESC_GC8334AA_AS	Human	Human	0.0140125	2	TRUE	TRUE	TRUE	TRUE	TRUE	TRUE	TRUE	TRUE
ESC_GC8334AA_AS	Human	Human	0.0149136	3	TRUE	TRUE	TRUE	TRUE	TRUE	TRUE	TRUE	TRUE
ESC_GC8334AA_AS	Human	Human	0.015309	4	TRUE	TRUE	TRUE	TRUE	TRUE	TRUE	TRUE	TRUE
ESC_GC8334AA_AS	Human	Human	0.0158967	5	TRUE	TRUE	TRUE	TRUE	TRUE	TRUE	TRUE	TRUE
ESC_MC9710AA_AS	Human	Human	0.0106948	1	TRUE	TRUE	TRUE	TRUE	TRUE	TRUE	TRUE	TRUE
ESC_MC9710AA_AS	Human	Human	0.0108784	2	TRUE	TRUE	TRUE	TRUE	TRUE	TRUE	TRUE	TRUE
ESC_MC9710AA_AS	Human	Human	0.0117795	3	TRUE	TRUE	TRUE	TRUE	TRUE	TRUE	TRUE	TRUE
ESC_MC9710AA_AS	Human	Human	0.0121749	4	TRUE	TRUE	TRUE	TRUE	TRUE	TRUE	TRUE	TRUE
ESC_MC9710AA_AS	Human	Human	0.0127626	5	TRUE	TRUE	TRUE	TRUE	TRUE	TRUE	TRUE	TRUE
ESC_HA6944AA_AS	Human	Human	0.0128486	1	TRUE	TRUE	TRUE	TRUE	TRUE	TRUE	TRUE	TRUE
ESC_HA6944AA_AS	Human	Human	0.0137337	2	TRUE	TRUE	TRUE	TRUE	TRUE	TRUE	TRUE	TRUE
ESC_HA6944AA_AS	Human	Human	0.0141451	3	TRUE	TRUE	TRUE	TRUE	TRUE	TRUE	TRUE	TRUE
ESC_HA6944AA_AS	Human	Human	0.0144068	4	TRUE	TRUE	TRUE	TRUE	TRUE	TRUE	TRUE	TRUE
ESC_HA6944AA_AS	Human	Human	0.0147328	5	TRUE	TRUE	TRUE	TRUE	TRUE	TRUE	TRUE	TRUE
ESC_HC7107AA_AS	Poultry	Human	0.0155584	1	FALSE	FALSE	TRUE	TRUE	FALSE	TRUE	TRUE	TRUE
ESC_HC7107AA_AS	Poultry	Human	0.0166323	2	FALSE	FALSE	TRUE	TRUE	FALSE	TRUE	TRUE	TRUE
ESC_HC7107AA_AS	Poultry	Human	0.0175174	3	FALSE	FALSE	TRUE	TRUE	FALSE	TRUE	TRUE	TRUE
ESC_HC7107AA_AS	Poultry	Human	0.0179288	4	FALSE	FALSE	TRUE	TRUE	FALSE	TRUE	TRUE	TRUE
ESC_HC7107AA_AS	Poultry	Human	0.0181906	5	FALSE	FALSE	TRUE	TRUE	FALSE	TRUE	TRUE	TRUE
ESC_MC2521AA_AS	Human	Human	0.000259202	1	TRUE	TRUE	TRUE	TRUE	TRUE	TRUE	TRUE	TRUE
ESC_MC2521AA_AS	Human	Human	0.00443907	2	TRUE	TRUE	TRUE	TRUE	TRUE	TRUE	TRUE	TRUE
ESC_MC2521AA_AS	Human	Human	0.0110154	3	TRUE	TRUE	TRUE	TRUE	TRUE	TRUE	TRUE	TRUE
ESC_MC2521AA_AS	Human	Human	0.0134597	4	TRUE	TRUE	TRUE	TRUE	TRUE	TRUE	TRUE	TRUE
ESC_MC2521AA_AS	Human	Human	0.014235	5	TRUE	TRUE	TRUE	TRUE	TRUE	TRUE	TRUE	TRUE
ESC_MC2616AA_AS	Human	Human	0.000259202	1	TRUE	TRUE	TRUE	TRUE	TRUE	TRUE	TRUE	TRUE
ESC_MC2616AA_AS	Human	Human	0.00449447	2	TRUE	TRUE	TRUE	TRUE	TRUE	TRUE	TRUE	TRUE
ESC_MC2616AA_AS	Human	Human	0.0110708	3	TRUE	TRUE	TRUE	TRUE	TRUE	TRUE	TRUE	TRUE
ESC_MC2616AA_AS	Human	Human	0.0135151	4	TRUE	TRUE	TRUE	TRUE	TRUE	TRUE	TRUE	TRUE
ESC_MC2616AA_AS	Human	Human	0.0142904	5	TRUE	TRUE	TRUE	TRUE	TRUE	TRUE	TRUE	TRUE
ESC_MC2779AA_AS	Human	Human	0.00443907	1	TRUE	TRUE	TRUE	TRUE	TRUE	TRUE	TRUE	TRUE
ESC_MC2779AA_AS	Human	Human	0.00449447	2	TRUE	TRUE	TRUE	TRUE	TRUE	TRUE	TRUE	TRUE
ESC_MC2779AA_AS	Human	Human	0.0100449	3	TRUE	TRUE	TRUE	TRUE	TRUE	TRUE	TRUE	TRUE
ESC_MC2779AA_AS	Human	Human	0.0124892	4	TRUE	TRUE	TRUE	TRUE	TRUE	TRUE	TRUE	TRUE
ESC_MC2779AA_AS	Human	Human	0.0132645	5	TRUE	TRUE	TRUE	TRUE	TRUE	TRUE	TRUE	TRUE
ESC_MC3049AA_AS	Human	Human	0.0100449	1	TRUE	TRUE	TRUE	TRUE	TRUE	TRUE	TRUE	TRUE
ESC_MC3049AA_AS	Human	Human	0.0110154	2	TRUE	TRUE	TRUE	TRUE	TRUE	TRUE	TRUE	TRUE
ESC_MC3049AA_AS	Human	Human	0.0110708	3	TRUE	TRUE	TRUE	TRUE	TRUE	TRUE	TRUE	TRUE
ESC_MC3049AA_AS	Human	Human	0.0112523	4	TRUE	TRUE	TRUE	TRUE	TRUE	TRUE	TRUE	TRUE
ESC_MC3049AA_AS	Human	Human	0.0120276	5	TRUE	TRUE	TRUE	TRUE	TRUE	TRUE	TRUE	TRUE
ESC_MC2586AA_AS	Human	Human	0.01309	1	TRUE	TRUE	TRUE	TRUE	TRUE	TRUE	TRUE	TRUE
ESC_MC2586AA_AS	Human	Human	0.0143269	2	TRUE	TRUE	TRUE	TRUE	TRUE	TRUE	TRUE	TRUE
ESC_MC2586AA_AS	Human	Human	0.0144127	3	TRUE	TRUE	TRUE	TRUE	TRUE	TRUE	TRUE	TRUE
ESC_MC2586AA_AS	Human	Human	0.0144128	4	TRUE	TRUE	TRUE	TRUE	TRUE	TRUE	TRUE	TRUE
ESC_MC2586AA_AS	Human	Human	0.0147248	5	TRUE	TRUE	TRUE	TRUE	TRUE	TRUE	TRUE	TRUE
ESC_GC8055AA_AS	Human	Human	0.0127852	1	TRUE	TRUE	TRUE	TRUE	TRUE	TRUE	TRUE	TRUE
ESC_GC8055AA_AS	Human	Human	0.0127853	2	TRUE	TRUE	TRUE	TRUE	TRUE	TRUE	TRUE	TRUE
ESC_GC8055AA_AS	Human	Human	0.0128346	3	TRUE	TRUE	TRUE	TRUE	TRUE	TRUE	TRUE	TRUE
ESC_GC8055AA_AS	Human	Human	0.013226	4	TRUE	TRUE	TRUE	TRUE	TRUE	TRUE	TRUE	TRUE
ESC_GC8055AA_AS	Human	Human	0.0140196	5	TRUE	TRUE	TRUE	TRUE	TRUE	TRUE	TRUE	TRUE
ESC_MC2715AA_AS	Human	Human	0.0128346	1	TRUE	TRUE	TRUE	TRUE	TRUE	TRUE	TRUE	TRUE
ESC_MC2715AA_AS	Human	Human	0.0149621	2	TRUE	TRUE	TRUE	TRUE	TRUE	TRUE	TRUE	TRUE
ESC_MC2715AA_AS	Human	Human	0.0149622	3	TRUE	TRUE	TRUE	TRUE	TRUE	TRUE	TRUE	TRUE
ESC_MC2715AA_AS	Human	Human	0.0154029	4	TRUE	TRUE	TRUE	TRUE	TRUE	TRUE	TRUE	TRUE
ESC_MC2715AA_AS	Human	Human	0.0161965	5	TRUE	TRUE	TRUE	TRUE	TRUE	TRUE	TRUE	TRUE
ESC_MC2516AA_AS	Human	Human	0.0126024	1	TRUE	TRUE	TRUE	TRUE	TRUE	TRUE	TRUE	TRUE
ESC_MC2516AA_AS	Human	Human	0.0126024	2	TRUE	TRUE	TRUE	TRUE	TRUE	TRUE	TRUE	TRUE
ESC_MC2516AA_AS	Human	Human	0.0130432	3	TRUE	TRUE	TRUE	TRUE	TRUE	TRUE	TRUE	TRUE
ESC_MC2516AA_AS	Human	Human	0.0140196	4	TRUE	TRUE	TRUE	TRUE	TRUE	TRUE	TRUE	TRUE
ESC_MC2516AA_AS	Human	Human	0.0146966	5	TRUE	TRUE	TRUE	TRUE	TRUE	TRUE	TRUE	TRUE
ESC_MC2423AA_AS	Human	Human	0.0127112	1	TRUE	TRUE	TRUE	TRUE	TRUE	TRUE	TRUE	TRUE
ESC_MC2423AA_AS	Human	Human	0.0127112	2	TRUE	TRUE	TRUE	TRUE	TRUE	TRUE	TRUE	TRUE
ESC_MC2423AA_AS	Human	Human	0.013152	3	TRUE	TRUE	TRUE	TRUE	TRUE	TRUE	TRUE	TRUE
ESC_MC2423AA_AS	Human	Human	0.0148054	4	TRUE	TRUE	TRUE	TRUE	TRUE	TRUE	TRUE	TRUE
ESC_MC2423AA_AS	Human	Human	0.0149728	5	TRUE	TRUE	TRUE	TRUE	TRUE	TRUE	TRUE	TRUE
ESC_HA6844AA_AS	Human	Poultry	0.00538042	1	FALSE	FALSE	TRUE	TRUE	FALSE	TRUE	TRUE	TRUE
ESC_HA6844AA_AS	Human	Human	0.00777508	2	TRUE	TRUE	TRUE	TRUE	TRUE	TRUE	TRUE	TRUE
ESC_HA6844AA_AS	Human	Human	0.00883468	3	TRUE	TRUE	TRUE	TRUE	TRUE	TRUE	TRUE	TRUE
ESC_HA6844AA_AS	Human	Human	0.00883471	4	TRUE	TRUE	TRUE	TRUE	TRUE	TRUE	TRUE	TRUE
ESC_HA6844AA_AS	Human	Human	0.00966702	5	TRUE	TRUE	TRUE	TRUE	TRUE	TRUE	TRUE	TRUE
ESC_HA6993AA_AS	Human	Human	0.00777508	1	TRUE	TRUE	TRUE	TRUE	TRUE	TRUE	TRUE	TRUE
ESC_HA6993AA_AS	Human	Poultry	0.00872466	2	FALSE	FALSE	TRUE	TRUE	FALSE	TRUE	TRUE	TRUE
ESC_HA6993AA_AS	Human	Human	0.0121789	3	TRUE	TRUE	TRUE	TRUE	TRUE	TRUE	TRUE	TRUE
ESC_HA6993AA_AS	Human	Human	0.012179	4	TRUE	TRUE	TRUE	TRUE	TRUE	TRUE	TRUE	TRUE
ESC_HA6993AA_AS	Human	Human	0.0130113	5	TRUE	TRUE	TRUE	TRUE	TRUE	TRUE	TRUE	TRUE
ESC_HC7577AA_AS	Poultry	Human	0.00538042	1	FALSE	FALSE	TRUE	TRUE	FALSE	TRUE	TRUE	TRUE
ESC_HC7577AA_AS	Poultry	Human	0.00872466	2	FALSE	FALSE	TRUE	TRUE	FALSE	TRUE	TRUE	TRUE
ESC_HC7577AA_AS	Poultry	Human	0.00972587	3	FALSE	FALSE	TRUE	TRUE	FALSE	TRUE	TRUE	TRUE
ESC_HC7577AA_AS	Poultry	Human	0.0097259	4	FALSE	FALSE	TRUE	TRUE	FALSE	TRUE	TRUE	TRUE
ESC_HC7577AA_AS	Poultry	Human	0.0105582	5	FALSE	FALSE	TRUE	TRUE	FALSE	TRUE	TRUE	TRUE
ESC_MC2982AA_AS	Human	Human	0.00407188	1	TRUE	TRUE	TRUE	TRUE	TRUE	TRUE	TRUE	TRUE
ESC_MC2982AA_AS	Human	Human	0.00407191	2	TRUE	TRUE	TRUE	TRUE	TRUE	TRUE	TRUE	TRUE
ESC_MC2982AA_AS	Human	Human	0.00489184	3	TRUE	TRUE	TRUE	TRUE	TRUE	TRUE	TRUE	TRUE
ESC_MC2982AA_AS	Human	Human	0.00616605	4	TRUE	TRUE	TRUE	TRUE	TRUE	TRUE	TRUE	TRUE
ESC_MC2982AA_AS	Human	Human	0.00660621	5	TRUE	TRUE	TRUE	TRUE	TRUE	TRUE	TRUE	TRUE
ESC_MC2713AA_AS	Human	Human	0.00489184	1	TRUE	TRUE	TRUE	TRUE	TRUE	TRUE	TRUE	TRUE
ESC_MC2713AA_AS	Human	Human	0.00549744	2	TRUE	TRUE	TRUE	TRUE	TRUE	TRUE	TRUE	TRUE
ESC_MC2713AA_AS	Human	Human	0.00549747	3	TRUE	TRUE	TRUE	TRUE	TRUE	TRUE	TRUE	TRUE
ESC_MC2713AA_AS	Human	Human	0.00759161	4	TRUE	TRUE	TRUE	TRUE	TRUE	TRUE	TRUE	TRUE
ESC_MC2713AA_AS	Human	Human	0.00803178	5	TRUE	TRUE	TRUE	TRUE	TRUE	TRUE	TRUE	TRUE
ESC_MC2682AA_AS	Human	Human	0.00194293	1	TRUE	TRUE	TRUE	TRUE	TRUE	TRUE	TRUE	TRUE
ESC_MC2682AA_AS	Human	Human	0.00337573	2	TRUE	TRUE	TRUE	TRUE	TRUE	TRUE	TRUE	TRUE
ESC_MC2682AA_AS	Human	Human	0.00361705	3	TRUE	TRUE	TRUE	TRUE	TRUE	TRUE	TRUE	TRUE
ESC_MC2682AA_AS	Human	Human	0.00361708	4	TRUE	TRUE	TRUE	TRUE	TRUE	TRUE	TRUE	TRUE
ESC_MC2682AA_AS	Human	Human	0.00616605	5	TRUE	TRUE	TRUE	TRUE	TRUE	TRUE	TRUE	TRUE
ESC_MC2940AA_AS	Human	Human	0.00192193	1	TRUE	TRUE	TRUE	TRUE	TRUE	TRUE	TRUE	TRUE
ESC_MC2940AA_AS	Human	Human	0.00337573	2	TRUE	TRUE	TRUE	TRUE	TRUE	TRUE	TRUE	TRUE
ESC_MC2940AA_AS	Human	Human	0.00594003	3	TRUE	TRUE	TRUE	TRUE	TRUE	TRUE	TRUE	TRUE
ESC_MC2940AA_AS	Human	Human	0.00594006	4	TRUE	TRUE	TRUE	TRUE	TRUE	TRUE	TRUE	TRUE
ESC_MC2940AA_AS	Human	Human	0.00848903	5	TRUE	TRUE	TRUE	TRUE	TRUE	TRUE	TRUE	TRUE
ESC_MC2949AA_AS	Human	Human	0.00192193	1	TRUE	TRUE	TRUE	TRUE	TRUE	TRUE	TRUE	TRUE
ESC_MC2949AA_AS	Human	Human	0.00194293	2	TRUE	TRUE	TRUE	TRUE	TRUE	TRUE	TRUE	TRUE
ESC_MC2949AA_AS	Human	Human	0.00450723	3	TRUE	TRUE	TRUE	TRUE	TRUE	TRUE	TRUE	TRUE
ESC_MC2949AA_AS	Human	Human	0.00450726	4	TRUE	TRUE	TRUE	TRUE	TRUE	TRUE	TRUE	TRUE
ESC_MC2949AA_AS	Human	Human	0.00705623	5	TRUE	TRUE	TRUE	TRUE	TRUE	TRUE	TRUE	TRUE
ESC_MC2815AA_AS	Human	Human	0.000128852	1	TRUE	TRUE	TRUE	TRUE	TRUE	TRUE	TRUE	TRUE
ESC_MC2815AA_AS	Human	Human	0.00361705	2	TRUE	TRUE	TRUE	TRUE	TRUE	TRUE	TRUE	TRUE
ESC_MC2815AA_AS	Human	Human	0.00407188	3	TRUE	TRUE	TRUE	TRUE	TRUE	TRUE	TRUE	TRUE
ESC_MC2815AA_AS	Human	Human	0.00434455	4	TRUE	TRUE	TRUE	TRUE	TRUE	TRUE	TRUE	TRUE
ESC_MC2815AA_AS	Human	Human	0.00450723	5	TRUE	TRUE	TRUE	TRUE	TRUE	TRUE	TRUE	TRUE
ESC_MC2832AA_AS	Human	Human	0.000128852	1	TRUE	TRUE	TRUE	TRUE	TRUE	TRUE	TRUE	TRUE
ESC_MC2832AA_AS	Human	Human	0.00361708	2	TRUE	TRUE	TRUE	TRUE	TRUE	TRUE	TRUE	TRUE
ESC_MC2832AA_AS	Human	Human	0.00407191	3	TRUE	TRUE	TRUE	TRUE	TRUE	TRUE	TRUE	TRUE
ESC_MC2832AA_AS	Human	Human	0.00434458	4	TRUE	TRUE	TRUE	TRUE	TRUE	TRUE	TRUE	TRUE
ESC_MC2832AA_AS	Human	Human	0.00450726	5	TRUE	TRUE	TRUE	TRUE	TRUE	TRUE	TRUE	TRUE
ESC_MC2858AA_AS	Human	Human	0.00434455	1	TRUE	TRUE	TRUE	TRUE	TRUE	TRUE	TRUE	TRUE
ESC_MC2858AA_AS	Human	Human	0.00434458	2	TRUE	TRUE	TRUE	TRUE	TRUE	TRUE	TRUE	TRUE
ESC_MC2858AA_AS	Human	Human	0.00643872	3	TRUE	TRUE	TRUE	TRUE	TRUE	TRUE	TRUE	TRUE
ESC_MC2858AA_AS	Human	Human	0.00660621	4	TRUE	TRUE	TRUE	TRUE	TRUE	TRUE	TRUE	TRUE
ESC_MC2858AA_AS	Human	Human	0.0073289	5	TRUE	TRUE	TRUE	TRUE	TRUE	TRUE	TRUE	TRUE
ESC_MC3148AA_AS	Human	Human	0.00970492	1	TRUE	TRUE	TRUE	TRUE	TRUE	TRUE	TRUE	TRUE
ESC_MC3148AA_AS	Human	Human	0.009769	2	TRUE	TRUE	TRUE	TRUE	TRUE	TRUE	TRUE	TRUE
ESC_MC3148AA_AS	Human	Human	0.00978433	3	TRUE	TRUE	TRUE	TRUE	TRUE	TRUE	TRUE	TRUE
ESC_MC3148AA_AS	Human	Human	0.00978436	4	TRUE	TRUE	TRUE	TRUE	TRUE	TRUE	TRUE	TRUE
ESC_MC3148AA_AS	Human	Human	0.0118785	5	TRUE	TRUE	TRUE	TRUE	TRUE	TRUE	TRUE	TRUE
ESC_MC9656AA_AS	Human	Human	0.00930927	1	TRUE	TRUE	TRUE	TRUE	TRUE	TRUE	TRUE	TRUE
ESC_MC9656AA_AS	Human	Human	0.0093246	2	TRUE	TRUE	TRUE	TRUE	TRUE	TRUE	TRUE	TRUE
ESC_MC9656AA_AS	Human	Human	0.00932464	3	TRUE	TRUE	TRUE	TRUE	TRUE	TRUE	TRUE	TRUE
ESC_MC9656AA_AS	Human	Human	0.00970492	4	TRUE	TRUE	TRUE	TRUE	TRUE	TRUE	TRUE	TRUE
ESC_MC9656AA_AS	Human	Human	0.0114188	5	TRUE	TRUE	TRUE	TRUE	TRUE	TRUE	TRUE	TRUE
ESC_GC8302AA_AS	Human	Human	0.013953	1	TRUE	TRUE	TRUE	TRUE	TRUE	TRUE	TRUE	TRUE
ESC_GC8302AA_AS	Human	Human	0.0139531	2	TRUE	TRUE	TRUE	TRUE	TRUE	TRUE	TRUE	TRUE
ESC_GC8302AA_AS	Human	Human	0.0143938	3	TRUE	TRUE	TRUE	TRUE	TRUE	TRUE	TRUE	TRUE
ESC_GC8302AA_AS	Human	Human	0.0152487	4	TRUE	TRUE	TRUE	TRUE	TRUE	TRUE	TRUE	TRUE
ESC_GC8302AA_AS	Human	Human	0.0153813	5	TRUE	TRUE	TRUE	TRUE	TRUE	TRUE	TRUE	TRUE
ESC_MC2407AA_AS	Human	Human	4.58951e-05	1	TRUE	TRUE	TRUE	TRUE	TRUE	TRUE	TRUE	TRUE
ESC_MC2407AA_AS	Human	Human	0.0140187	2	TRUE	TRUE	TRUE	TRUE	TRUE	TRUE	TRUE	TRUE
ESC_MC2407AA_AS	Human	Human	0.0140188	3	TRUE	TRUE	TRUE	TRUE	TRUE	TRUE	TRUE	TRUE
ESC_MC2407AA_AS	Human	Human	0.0144595	4	TRUE	TRUE	TRUE	TRUE	TRUE	TRUE	TRUE	TRUE
ESC_MC2407AA_AS	Human	Human	0.0153144	5	TRUE	TRUE	TRUE	TRUE	TRUE	TRUE	TRUE	TRUE
ESC_MC2417AA_AS	Human	Human	4.58951e-05	1	TRUE	TRUE	TRUE	TRUE	TRUE	TRUE	TRUE	TRUE
ESC_MC2417AA_AS	Human	Human	0.0140588	2	TRUE	TRUE	TRUE	TRUE	TRUE	TRUE	TRUE	TRUE
ESC_MC2417AA_AS	Human	Human	0.0140589	3	TRUE	TRUE	TRUE	TRUE	TRUE	TRUE	TRUE	TRUE
ESC_MC2417AA_AS	Human	Human	0.0144996	4	TRUE	TRUE	TRUE	TRUE	TRUE	TRUE	TRUE	TRUE
ESC_MC2417AA_AS	Human	Human	0.0153545	5	TRUE	TRUE	TRUE	TRUE	TRUE	TRUE	TRUE	TRUE
ESC_MC2852AA_AS	Human	Human	0.0112585	1	TRUE	TRUE	TRUE	TRUE	TRUE	TRUE	TRUE	TRUE
ESC_MC2852AA_AS	Human	Human	0.0113941	2	TRUE	TRUE	TRUE	TRUE	TRUE	TRUE	TRUE	TRUE
ESC_MC2852AA_AS	Human	Human	0.0116662	3	TRUE	TRUE	TRUE	TRUE	TRUE	TRUE	TRUE	TRUE
ESC_MC2852AA_AS	Human	Human	0.0122509	4	TRUE	TRUE	TRUE	TRUE	TRUE	TRUE	TRUE	TRUE
ESC_MC2852AA_AS	Human	Human	0.0138872	5	TRUE	TRUE	TRUE	TRUE	TRUE	TRUE	TRUE	TRUE
ESC_MC2428AA_AS	Human	Human	0.0130589	1	TRUE	TRUE	TRUE	TRUE	TRUE	TRUE	TRUE	TRUE
ESC_MC2428AA_AS	Human	Human	0.0131944	2	TRUE	TRUE	TRUE	TRUE	TRUE	TRUE	TRUE	TRUE
ESC_MC2428AA_AS	Human	Human	0.0159726	3	TRUE	TRUE	TRUE	TRUE	TRUE	TRUE	TRUE	TRUE
ESC_MC2428AA_AS	Human	Human	0.0165573	4	TRUE	TRUE	TRUE	TRUE	TRUE	TRUE	TRUE	TRUE
ESC_MC2428AA_AS	Human	Human	0.0181936	5	TRUE	TRUE	TRUE	TRUE	TRUE	TRUE	TRUE	TRUE
ESC_MC2467AA_AS	Human	Human	0.000927487	1	TRUE	TRUE	TRUE	TRUE	TRUE	TRUE	TRUE	TRUE
ESC_MC2467AA_AS	Human	Human	0.00852469	2	TRUE	TRUE	TRUE	TRUE	TRUE	TRUE	TRUE	TRUE
ESC_MC2467AA_AS	Human	Human	0.00910942	3	TRUE	TRUE	TRUE	TRUE	TRUE	TRUE	TRUE	TRUE
ESC_MC2467AA_AS	Human	Human	0.0107458	4	TRUE	TRUE	TRUE	TRUE	TRUE	TRUE	TRUE	TRUE
ESC_MC2467AA_AS	Human	Human	0.0107458	5	TRUE	TRUE	TRUE	TRUE	TRUE	TRUE	TRUE	TRUE
ESC_MC3058AA_AS	Human	Human	0.000927487	1	TRUE	TRUE	TRUE	TRUE	TRUE	TRUE	TRUE	TRUE
ESC_MC3058AA_AS	Human	Human	0.00866022	2	TRUE	TRUE	TRUE	TRUE	TRUE	TRUE	TRUE	TRUE
ESC_MC3058AA_AS	Human	Human	0.00924496	3	TRUE	TRUE	TRUE	TRUE	TRUE	TRUE	TRUE	TRUE
ESC_MC3058AA_AS	Human	Human	0.0108813	4	TRUE	TRUE	TRUE	TRUE	TRUE	TRUE	TRUE	TRUE
ESC_MC3058AA_AS	Human	Human	0.0108813	5	TRUE	TRUE	TRUE	TRUE	TRUE	TRUE	TRUE	TRUE
ESC_MC2662AA_AS	Human	Human	0.0176352	1	TRUE	TRUE	TRUE	TRUE	TRUE	TRUE	TRUE	TRUE
ESC_MC2662AA_AS	Human	Human	0.0177708	2	TRUE	TRUE	TRUE	TRUE	TRUE	TRUE	TRUE	TRUE
ESC_MC2662AA_AS	Human	Deer (Cervidae)	0.0188743	3	FALSE	FALSE	TRUE	TRUE	TRUE	TRUE	FALSE	TRUE
ESC_MC2662AA_AS	Human	Human	0.019199	4	TRUE	TRUE	TRUE	TRUE	TRUE	TRUE	TRUE	TRUE
ESC_MC2662AA_AS	Human	Human	0.0197838	5	TRUE	TRUE	TRUE	TRUE	TRUE	TRUE	TRUE	TRUE
ESC_KC0456AA_AS	Poultry	Human	0.0185339	1	FALSE	FALSE	TRUE	TRUE	FALSE	TRUE	TRUE	TRUE
ESC_KC0456AA_AS	Poultry	Human	0.0186695	2	FALSE	FALSE	TRUE	TRUE	FALSE	TRUE	TRUE	TRUE
ESC_KC0456AA_AS	Poultry	Deer (Cervidae)	0.019773	3	FALSE	TRUE	TRUE	TRUE	FALSE	TRUE	FALSE	TRUE
ESC_KC0456AA_AS	Poultry	Human	0.0200978	4	FALSE	FALSE	TRUE	TRUE	FALSE	TRUE	TRUE	TRUE
ESC_KC0456AA_AS	Poultry	Human	0.0204339	5	FALSE	FALSE	TRUE	TRUE	FALSE	TRUE	TRUE	TRUE
ESC_EC9077AA_AS	Bovine	Bovine	0.00648547	1	TRUE	TRUE	TRUE	TRUE	TRUE	TRUE	TRUE	TRUE
ESC_EC9077AA_AS	Bovine	Bovine	0.0134085	2	TRUE	TRUE	TRUE	TRUE	TRUE	TRUE	TRUE	TRUE
ESC_EC9077AA_AS	Bovine	Deer (Cervidae)	0.0235353	3	FALSE	TRUE	FALSE	TRUE	TRUE	TRUE	FALSE	TRUE
ESC_EC9077AA_AS	Bovine	Human	0.0250702	4	FALSE	FALSE	FALSE	TRUE	TRUE	TRUE	TRUE	TRUE
ESC_EC9077AA_AS	Bovine	Human	0.0253538	5	FALSE	FALSE	FALSE	TRUE	TRUE	TRUE	TRUE	TRUE
ESC_MC0145AA_AS	Bovine	Bovine	0.00648547	1	TRUE	TRUE	TRUE	TRUE	TRUE	TRUE	TRUE	TRUE
ESC_MC0145AA_AS	Bovine	Bovine	0.00870569	2	TRUE	TRUE	TRUE	TRUE	TRUE	TRUE	TRUE	TRUE
ESC_MC0145AA_AS	Bovine	Deer (Cervidae)	0.0188324	3	FALSE	TRUE	FALSE	TRUE	TRUE	TRUE	FALSE	TRUE
ESC_MC0145AA_AS	Bovine	Human	0.0203674	4	FALSE	FALSE	FALSE	TRUE	TRUE	TRUE	TRUE	TRUE
ESC_MC0145AA_AS	Bovine	Human	0.0206509	5	FALSE	FALSE	FALSE	TRUE	TRUE	TRUE	TRUE	TRUE
ESC_LC9825AA_AS	Bovine	Bovine	0.00870569	1	TRUE	TRUE	TRUE	TRUE	TRUE	TRUE	TRUE	TRUE
ESC_LC9825AA_AS	Bovine	Bovine	0.0134085	2	TRUE	TRUE	TRUE	TRUE	TRUE	TRUE	TRUE	TRUE
ESC_LC9825AA_AS	Bovine	Deer (Cervidae)	0.0217124	3	FALSE	TRUE	FALSE	TRUE	TRUE	TRUE	FALSE	TRUE
ESC_LC9825AA_AS	Bovine	Human	0.0232473	4	FALSE	FALSE	FALSE	TRUE	TRUE	TRUE	TRUE	TRUE
ESC_LC9825AA_AS	Bovine	Human	0.0235309	5	FALSE	FALSE	FALSE	TRUE	TRUE	TRUE	TRUE	TRUE
ESC_MC2406AA_AS	Human	Deer (Cervidae)	0.0179069	1	FALSE	FALSE	TRUE	TRUE	TRUE	TRUE	FALSE	TRUE
ESC_MC2406AA_AS	Human	Human	0.0197254	2	TRUE	TRUE	TRUE	TRUE	TRUE	TRUE	TRUE	TRUE
ESC_MC2406AA_AS	Human	Human	0.019861	3	TRUE	TRUE	TRUE	TRUE	TRUE	TRUE	TRUE	TRUE
ESC_MC2406AA_AS	Human	Bovine	0.0203674	4	FALSE	FALSE	FALSE	TRUE	TRUE	TRUE	TRUE	TRUE
ESC_MC2406AA_AS	Human	Ovine/Goat (Caprinae)	0.021065	5	FALSE	FALSE	TRUE	FALSE	TRUE	TRUE	TRUE	TRUE
ESC_FC2716AA_AS	Deer (Cervidae)	Human	0.0147243	1	FALSE	FALSE	TRUE	TRUE	TRUE	TRUE	FALSE	TRUE
ESC_FC2716AA_AS	Deer (Cervidae)	Human	0.0148598	2	FALSE	FALSE	TRUE	TRUE	TRUE	TRUE	FALSE	TRUE
ESC_FC2716AA_AS	Deer (Cervidae)	Ovine/Goat (Caprinae)	0.0152108	3	FALSE	TRUE	TRUE	FALSE	TRUE	TRUE	FALSE	TRUE
ESC_FC2716AA_AS	Deer (Cervidae)	Human	0.0162881	4	FALSE	FALSE	TRUE	TRUE	TRUE	TRUE	FALSE	TRUE
ESC_FC2716AA_AS	Deer (Cervidae)	Human	0.0163935	5	FALSE	FALSE	TRUE	TRUE	TRUE	TRUE	FALSE	TRUE
ESC_DC3088AA_AS	Human	Human	0.0147655	1	TRUE	TRUE	TRUE	TRUE	TRUE	TRUE	TRUE	TRUE
ESC_DC3088AA_AS	Human	Deer (Cervidae)	0.0165288	2	FALSE	FALSE	TRUE	TRUE	TRUE	TRUE	FALSE	TRUE
ESC_DC3088AA_AS	Human	Ovine/Goat (Caprinae)	0.0181618	3	FALSE	FALSE	TRUE	FALSE	TRUE	TRUE	TRUE	TRUE
ESC_DC3088AA_AS	Human	Human	0.0192004	4	TRUE	TRUE	TRUE	TRUE	TRUE	TRUE	TRUE	TRUE
ESC_DC3088AA_AS	Human	Human	0.0193359	5	TRUE	TRUE	TRUE	TRUE	TRUE	TRUE	TRUE	TRUE
ESC_LC9969AA_AS	Bovine	Human	0.0110246	1	FALSE	FALSE	FALSE	TRUE	TRUE	TRUE	TRUE	TRUE
ESC_LC9969AA_AS	Bovine	Human	0.0194556	2	FALSE	FALSE	FALSE	TRUE	TRUE	TRUE	TRUE	TRUE
ESC_LC9969AA_AS	Bovine	Deer (Cervidae)	0.0210836	3	FALSE	TRUE	FALSE	TRUE	TRUE	TRUE	FALSE	TRUE
ESC_LC9969AA_AS	Bovine	Ovine/Goat (Caprinae)	0.0227165	4	FALSE	TRUE	FALSE	FALSE	TRUE	TRUE	TRUE	TRUE
ESC_LC9969AA_AS	Bovine	Human	0.0237551	5	FALSE	FALSE	FALSE	TRUE	TRUE	TRUE	TRUE	TRUE
ESC_MC2551AA_AS	Human	Bovine	0.0110246	1	FALSE	FALSE	FALSE	TRUE	TRUE	TRUE	TRUE	TRUE
ESC_MC2551AA_AS	Human	Human	0.0147655	2	TRUE	TRUE	TRUE	TRUE	TRUE	TRUE	TRUE	TRUE
ESC_MC2551AA_AS	Human	Deer (Cervidae)	0.0163935	3	FALSE	FALSE	TRUE	TRUE	TRUE	TRUE	FALSE	TRUE
ESC_MC2551AA_AS	Human	Ovine/Goat (Caprinae)	0.0180264	4	FALSE	FALSE	TRUE	FALSE	TRUE	TRUE	TRUE	TRUE
ESC_MC2551AA_AS	Human	Human	0.019065	5	TRUE	TRUE	TRUE	TRUE	TRUE	TRUE	TRUE	TRUE
ESC_MC3121AA_AS	Human	Human	0.0207011	1	TRUE	TRUE	TRUE	TRUE	TRUE	TRUE	TRUE	TRUE
ESC_MC3121AA_AS	Human	Human	0.0225669	2	TRUE	TRUE	TRUE	TRUE	TRUE	TRUE	TRUE	TRUE
ESC_MC3121AA_AS	Human	Human	0.0227022	3	TRUE	TRUE	TRUE	TRUE	TRUE	TRUE	TRUE	TRUE
ESC_MC3121AA_AS	Human	Deer (Cervidae)	0.022814	4	FALSE	FALSE	TRUE	TRUE	TRUE	TRUE	FALSE	TRUE
ESC_MC3121AA_AS	Human	Ovine/Goat (Caprinae)	0.024447	5	FALSE	FALSE	TRUE	FALSE	TRUE	TRUE	TRUE	TRUE
ESC_MC9711AA_AS	Human	Human	0.0207011	1	TRUE	TRUE	TRUE	TRUE	TRUE	TRUE	TRUE	TRUE
ESC_MC9711AA_AS	Human	Human	0.023462	2	TRUE	TRUE	TRUE	TRUE	TRUE	TRUE	TRUE	TRUE
ESC_MC9711AA_AS	Human	Human	0.0235973	3	TRUE	TRUE	TRUE	TRUE	TRUE	TRUE	TRUE	TRUE
ESC_MC9711AA_AS	Human	Deer (Cervidae)	0.0237091	4	FALSE	FALSE	TRUE	TRUE	TRUE	TRUE	FALSE	TRUE
ESC_MC9711AA_AS	Human	Ovine/Goat (Caprinae)	0.0253421	5	FALSE	FALSE	TRUE	FALSE	TRUE	TRUE	TRUE	TRUE
ESC_FC2070AA_AS	Deer (Cervidae)	Deer (Cervidae)	0.00181684	1	TRUE	TRUE	TRUE	TRUE	TRUE	TRUE	TRUE	TRUE
ESC_FC2070AA_AS	Deer (Cervidae)	Deer (Cervidae)	0.0028519	2	TRUE	TRUE	TRUE	TRUE	TRUE	TRUE	TRUE	TRUE
ESC_FC2070AA_AS	Deer (Cervidae)	Deer (Cervidae)	0.00374178	3	TRUE	TRUE	TRUE	TRUE	TRUE	TRUE	TRUE	TRUE
ESC_FC2070AA_AS	Deer (Cervidae)	Human	0.0191121	4	FALSE	FALSE	TRUE	TRUE	TRUE	TRUE	FALSE	TRUE
ESC_FC2070AA_AS	Deer (Cervidae)	Deer (Cervidae)	0.0209979	5	TRUE	TRUE	TRUE	TRUE	TRUE	TRUE	TRUE	TRUE
ESC_FC2074AA_AS	Deer (Cervidae)	Deer (Cervidae)	0.00169681	1	TRUE	TRUE	TRUE	TRUE	TRUE	TRUE	TRUE	TRUE
ESC_FC2074AA_AS	Deer (Cervidae)	Deer (Cervidae)	0.00181684	2	TRUE	TRUE	TRUE	TRUE	TRUE	TRUE	TRUE	TRUE
ESC_FC2074AA_AS	Deer (Cervidae)	Deer (Cervidae)	0.00241949	3	TRUE	TRUE	TRUE	TRUE	TRUE	TRUE	TRUE	TRUE
ESC_FC2074AA_AS	Deer (Cervidae)	Human	0.0208759	4	FALSE	FALSE	TRUE	TRUE	TRUE	TRUE	FALSE	TRUE
ESC_FC2074AA_AS	Deer (Cervidae)	Deer (Cervidae)	0.0227616	5	TRUE	TRUE	TRUE	TRUE	TRUE	TRUE	TRUE	TRUE
ESC_FC2748AA_AS	Deer (Cervidae)	Deer (Cervidae)	0.00241949	1	TRUE	TRUE	TRUE	TRUE	TRUE	TRUE	TRUE	TRUE
ESC_FC2748AA_AS	Deer (Cervidae)	Deer (Cervidae)	0.00362175	2	TRUE	TRUE	TRUE	TRUE	TRUE	TRUE	TRUE	TRUE
ESC_FC2748AA_AS	Deer (Cervidae)	Deer (Cervidae)	0.00374178	3	TRUE	TRUE	TRUE	TRUE	TRUE	TRUE	TRUE	TRUE
ESC_FC2748AA_AS	Deer (Cervidae)	Human	0.0228008	4	FALSE	FALSE	TRUE	TRUE	TRUE	TRUE	FALSE	TRUE
ESC_FC2748AA_AS	Deer (Cervidae)	Deer (Cervidae)	0.0246866	5	TRUE	TRUE	TRUE	TRUE	TRUE	TRUE	TRUE	TRUE
ESC_FC2690AA_AS	Deer (Cervidae)	Deer (Cervidae)	0.00169681	1	TRUE	TRUE	TRUE	TRUE	TRUE	TRUE	TRUE	TRUE
ESC_FC2690AA_AS	Deer (Cervidae)	Deer (Cervidae)	0.0028519	2	TRUE	TRUE	TRUE	TRUE	TRUE	TRUE	TRUE	TRUE
ESC_FC2690AA_AS	Deer (Cervidae)	Deer (Cervidae)	0.00362175	3	TRUE	TRUE	TRUE	TRUE	TRUE	TRUE	TRUE	TRUE
ESC_FC2690AA_AS	Deer (Cervidae)	Human	0.0219109	4	FALSE	FALSE	TRUE	TRUE	TRUE	TRUE	FALSE	TRUE
ESC_FC2690AA_AS	Deer (Cervidae)	Deer (Cervidae)	0.0237967	5	TRUE	TRUE	TRUE	TRUE	TRUE	TRUE	TRUE	TRUE
ESC_FC2735AA_AS	Deer (Cervidae)	Human	0.0112891	1	FALSE	FALSE	TRUE	TRUE	TRUE	TRUE	FALSE	TRUE
ESC_FC2735AA_AS	Deer (Cervidae)	Deer (Cervidae)	0.0209979	2	TRUE	TRUE	TRUE	TRUE	TRUE	TRUE	TRUE	TRUE
ESC_FC2735AA_AS	Deer (Cervidae)	Ovine/Goat (Caprinae)	0.0222258	3	FALSE	TRUE	TRUE	FALSE	TRUE	TRUE	FALSE	TRUE
ESC_FC2735AA_AS	Deer (Cervidae)	Deer (Cervidae)	0.0227616	4	TRUE	TRUE	TRUE	TRUE	TRUE	TRUE	TRUE	TRUE
ESC_FC2735AA_AS	Deer (Cervidae)	Deer (Cervidae)	0.022844	5	TRUE	TRUE	TRUE	TRUE	TRUE	TRUE	TRUE	TRUE
ESC_GC8188AA_AS	Human	Deer (Cervidae)	0.0112891	1	FALSE	FALSE	TRUE	TRUE	TRUE	TRUE	FALSE	TRUE
ESC_GC8188AA_AS	Human	Deer (Cervidae)	0.0191121	2	FALSE	FALSE	TRUE	TRUE	TRUE	TRUE	FALSE	TRUE
ESC_GC8188AA_AS	Human	Ovine/Goat (Caprinae)	0.02034	3	FALSE	FALSE	TRUE	FALSE	TRUE	TRUE	TRUE	TRUE
ESC_GC8188AA_AS	Human	Deer (Cervidae)	0.0208759	4	FALSE	FALSE	TRUE	TRUE	TRUE	TRUE	FALSE	TRUE
ESC_GC8188AA_AS	Human	Deer (Cervidae)	0.0209582	5	FALSE	FALSE	TRUE	TRUE	TRUE	TRUE	FALSE	TRUE
ESC_KC0489AA_AS	Ovine/Goat (Caprinae)	Ovine/Goat (Caprinae)	0.0162871	1	TRUE	TRUE	TRUE	TRUE	TRUE	TRUE	TRUE	TRUE
ESC_KC0489AA_AS	Ovine/Goat (Caprinae)	Ovine/Goat (Caprinae)	0.0180949	2	TRUE	TRUE	TRUE	TRUE	TRUE	TRUE	TRUE	TRUE
ESC_KC0489AA_AS	Ovine/Goat (Caprinae)	Deer (Cervidae)	0.0228405	3	FALSE	TRUE	TRUE	FALSE	TRUE	TRUE	FALSE	TRUE
ESC_KC0489AA_AS	Ovine/Goat (Caprinae)	Ovine/Goat (Caprinae)	0.0229329	4	TRUE	TRUE	TRUE	TRUE	TRUE	TRUE	TRUE	TRUE
ESC_KC0489AA_AS	Ovine/Goat (Caprinae)	Human	0.023349	5	FALSE	FALSE	TRUE	FALSE	TRUE	TRUE	TRUE	TRUE
ESC_LC2347AA_AS	Ovine/Goat (Caprinae)	Ovine/Goat (Caprinae)	0.0149673	1	TRUE	TRUE	TRUE	TRUE	TRUE	TRUE	TRUE	TRUE
ESC_LC2347AA_AS	Ovine/Goat (Caprinae)	Ovine/Goat (Caprinae)	0.0180949	2	TRUE	TRUE	TRUE	TRUE	TRUE	TRUE	TRUE	TRUE
ESC_LC2347AA_AS	Ovine/Goat (Caprinae)	Ovine/Goat (Caprinae)	0.0216131	3	TRUE	TRUE	TRUE	TRUE	TRUE	TRUE	TRUE	TRUE
ESC_LC2347AA_AS	Ovine/Goat (Caprinae)	Deer (Cervidae)	0.0216318	4	FALSE	TRUE	TRUE	FALSE	TRUE	TRUE	FALSE	TRUE
ESC_LC2347AA_AS	Ovine/Goat (Caprinae)	Human	0.0221404	5	FALSE	FALSE	TRUE	FALSE	TRUE	TRUE	TRUE	TRUE
ESC_LC9606AA_AS	Ovine/Goat (Caprinae)	Ovine/Goat (Caprinae)	0.0149673	1	TRUE	TRUE	TRUE	TRUE	TRUE	TRUE	TRUE	TRUE
ESC_LC9606AA_AS	Ovine/Goat (Caprinae)	Ovine/Goat (Caprinae)	0.015095	2	TRUE	TRUE	TRUE	TRUE	TRUE	TRUE	TRUE	TRUE
ESC_LC9606AA_AS	Ovine/Goat (Caprinae)	Ovine/Goat (Caprinae)	0.0162871	3	TRUE	TRUE	TRUE	TRUE	TRUE	TRUE	TRUE	TRUE
ESC_LC9606AA_AS	Ovine/Goat (Caprinae)	Deer (Cervidae)	0.0198241	4	FALSE	TRUE	TRUE	FALSE	TRUE	TRUE	FALSE	TRUE
ESC_LC9606AA_AS	Ovine/Goat (Caprinae)	Human	0.0203326	5	FALSE	FALSE	TRUE	FALSE	TRUE	TRUE	TRUE	TRUE
ESC_MC0142AA_AS	Ovine/Goat (Caprinae)	Ovine/Goat (Caprinae)	0.015095	1	TRUE	TRUE	TRUE	TRUE	TRUE	TRUE	TRUE	TRUE
ESC_MC0142AA_AS	Ovine/Goat (Caprinae)	Ovine/Goat (Caprinae)	0.0216131	2	TRUE	TRUE	TRUE	TRUE	TRUE	TRUE	TRUE	TRUE
ESC_MC0142AA_AS	Ovine/Goat (Caprinae)	Ovine/Goat (Caprinae)	0.0229329	3	TRUE	TRUE	TRUE	TRUE	TRUE	TRUE	TRUE	TRUE
ESC_MC0142AA_AS	Ovine/Goat (Caprinae)	Deer (Cervidae)	0.0264699	4	FALSE	TRUE	TRUE	FALSE	TRUE	TRUE	FALSE	TRUE
ESC_MC0142AA_AS	Ovine/Goat (Caprinae)	Human	0.0269784	5	FALSE	FALSE	TRUE	FALSE	TRUE	TRUE	TRUE	TRUE
ESC_GC8038AA_AS	Human	Deer (Cervidae)	0.0203835	1	FALSE	FALSE	TRUE	TRUE	TRUE	TRUE	FALSE	TRUE
ESC_GC8038AA_AS	Human	Ovine/Goat (Caprinae)	0.0207543	2	FALSE	FALSE	TRUE	FALSE	TRUE	TRUE	TRUE	TRUE
ESC_GC8038AA_AS	Human	Human	0.020892	3	TRUE	TRUE	TRUE	TRUE	TRUE	TRUE	TRUE	TRUE
ESC_GC8038AA_AS	Human	Human	0.0210274	4	TRUE	TRUE	TRUE	TRUE	TRUE	TRUE	TRUE	TRUE
ESC_GC8038AA_AS	Human	Human	0.0218883	5	TRUE	TRUE	TRUE	TRUE	TRUE	TRUE	TRUE	TRUE
ESC_HC7223AA_AS	Ovine/Goat (Caprinae)	Deer (Cervidae)	0.0152108	1	FALSE	TRUE	TRUE	FALSE	TRUE	TRUE	FALSE	TRUE
ESC_HC7223AA_AS	Ovine/Goat (Caprinae)	Human	0.0178383	2	FALSE	FALSE	TRUE	FALSE	TRUE	TRUE	TRUE	TRUE
ESC_HC7223AA_AS	Ovine/Goat (Caprinae)	Human	0.0178824	3	FALSE	FALSE	TRUE	FALSE	TRUE	TRUE	TRUE	TRUE
ESC_HC7223AA_AS	Ovine/Goat (Caprinae)	Human	0.0180179	4	FALSE	FALSE	TRUE	FALSE	TRUE	TRUE	TRUE	TRUE
ESC_HC7223AA_AS	Ovine/Goat (Caprinae)	Human	0.0180264	5	FALSE	FALSE	TRUE	FALSE	TRUE	TRUE	TRUE	TRUE
ESC_MC2765AA_AS	Human	Ovine/Goat (Caprinae)	0.0178383	1	FALSE	FALSE	TRUE	FALSE	TRUE	TRUE	TRUE	TRUE
ESC_MC2765AA_AS	Human	Deer (Cervidae)	0.0179328	2	FALSE	FALSE	TRUE	TRUE	TRUE	TRUE	FALSE	TRUE
ESC_MC2765AA_AS	Human	Human	0.0206044	3	TRUE	TRUE	TRUE	TRUE	TRUE	TRUE	TRUE	TRUE
ESC_MC2765AA_AS	Human	Human	0.0207399	4	TRUE	TRUE	TRUE	TRUE	TRUE	TRUE	TRUE	TRUE
ESC_MC2765AA_AS	Human	Human	0.0207484	5	TRUE	TRUE	TRUE	TRUE	TRUE	TRUE	TRUE	TRUE
ESC_FC2096AA_AS	Deer (Cervidae)	Human	0.0204237	1	FALSE	FALSE	TRUE	TRUE	TRUE	TRUE	FALSE	TRUE
ESC_FC2096AA_AS	Deer (Cervidae)	Ovine/Goat (Caprinae)	0.0206474	2	FALSE	TRUE	TRUE	FALSE	TRUE	TRUE	FALSE	TRUE
ESC_FC2096AA_AS	Deer (Cervidae)	Deer (Cervidae)	0.0207419	3	TRUE	TRUE	TRUE	TRUE	TRUE	TRUE	TRUE	TRUE
ESC_FC2096AA_AS	Deer (Cervidae)	Human	0.0218606	4	FALSE	FALSE	TRUE	TRUE	TRUE	TRUE	FALSE	TRUE
ESC_FC2096AA_AS	Deer (Cervidae)	Human	0.0234134	5	FALSE	FALSE	TRUE	TRUE	TRUE	TRUE	FALSE	TRUE
ESC_FC2798AA_AS	Deer (Cervidae)	Human	0.0204941	1	FALSE	FALSE	TRUE	TRUE	TRUE	TRUE	FALSE	TRUE
ESC_FC2798AA_AS	Deer (Cervidae)	Ovine/Goat (Caprinae)	0.0214115	2	FALSE	TRUE	TRUE	FALSE	TRUE	TRUE	FALSE	TRUE
ESC_FC2798AA_AS	Deer (Cervidae)	Human	0.0214828	3	FALSE	FALSE	TRUE	TRUE	TRUE	TRUE	FALSE	TRUE
ESC_FC2798AA_AS	Deer (Cervidae)	Ovine/Goat (Caprinae)	0.0221228	4	FALSE	TRUE	TRUE	FALSE	TRUE	TRUE	FALSE	TRUE
ESC_FC2798AA_AS	Deer (Cervidae)	Ovine/Goat (Caprinae)	0.0232434	5	FALSE	TRUE	TRUE	FALSE	TRUE	TRUE	FALSE	TRUE
ESC_KC0493AA_AS	Ovine/Goat (Caprinae)	Ovine/Goat (Caprinae)	0.00435209	1	TRUE	TRUE	TRUE	TRUE	TRUE	TRUE	TRUE	TRUE
ESC_KC0493AA_AS	Ovine/Goat (Caprinae)	Ovine/Goat (Caprinae)	0.00618399	2	TRUE	TRUE	TRUE	TRUE	TRUE	TRUE	TRUE	TRUE
ESC_KC0493AA_AS	Ovine/Goat (Caprinae)	Human	0.0187736	3	FALSE	FALSE	TRUE	FALSE	TRUE	TRUE	TRUE	TRUE
ESC_KC0493AA_AS	Ovine/Goat (Caprinae)	Human	0.0197623	4	FALSE	FALSE	TRUE	FALSE	TRUE	TRUE	TRUE	TRUE
ESC_KC0493AA_AS	Ovine/Goat (Caprinae)	Deer (Cervidae)	0.0221228	5	FALSE	TRUE	TRUE	FALSE	TRUE	TRUE	FALSE	TRUE
ESC_LC9559AA_AS	Ovine/Goat (Caprinae)	Ovine/Goat (Caprinae)	0.00304707	1	TRUE	TRUE	TRUE	TRUE	TRUE	TRUE	TRUE	TRUE
ESC_LC9559AA_AS	Ovine/Goat (Caprinae)	Ovine/Goat (Caprinae)	0.00435209	2	TRUE	TRUE	TRUE	TRUE	TRUE	TRUE	TRUE	TRUE
ESC_LC9559AA_AS	Ovine/Goat (Caprinae)	Human	0.0180624	3	FALSE	FALSE	TRUE	FALSE	TRUE	TRUE	TRUE	TRUE
ESC_LC9559AA_AS	Ovine/Goat (Caprinae)	Human	0.0190511	4	FALSE	FALSE	TRUE	FALSE	TRUE	TRUE	TRUE	TRUE
ESC_LC9559AA_AS	Ovine/Goat (Caprinae)	Deer (Cervidae)	0.0214115	5	FALSE	TRUE	TRUE	FALSE	TRUE	TRUE	FALSE	TRUE
ESC_LC9848AA_AS	Ovine/Goat (Caprinae)	Ovine/Goat (Caprinae)	0.00304707	1	TRUE	TRUE	TRUE	TRUE	TRUE	TRUE	TRUE	TRUE
ESC_LC9848AA_AS	Ovine/Goat (Caprinae)	Ovine/Goat (Caprinae)	0.00618399	2	TRUE	TRUE	TRUE	TRUE	TRUE	TRUE	TRUE	TRUE
ESC_LC9848AA_AS	Ovine/Goat (Caprinae)	Human	0.0198943	3	FALSE	FALSE	TRUE	FALSE	TRUE	TRUE	TRUE	TRUE
ESC_LC9848AA_AS	Ovine/Goat (Caprinae)	Human	0.020883	4	FALSE	FALSE	TRUE	FALSE	TRUE	TRUE	TRUE	TRUE
ESC_LC9848AA_AS	Ovine/Goat (Caprinae)	Deer (Cervidae)	0.0232434	5	FALSE	TRUE	TRUE	FALSE	TRUE	TRUE	FALSE	TRUE
ESC_MC2460AA_AS	Human	Human	0.0162942	1	TRUE	TRUE	TRUE	TRUE	TRUE	TRUE	TRUE	TRUE
ESC_MC2460AA_AS	Human	Ovine/Goat (Caprinae)	0.0190511	2	FALSE	FALSE	TRUE	FALSE	TRUE	TRUE	TRUE	TRUE
ESC_MC2460AA_AS	Human	Ovine/Goat (Caprinae)	0.0197623	3	FALSE	FALSE	TRUE	FALSE	TRUE	TRUE	TRUE	TRUE
ESC_MC2460AA_AS	Human	Ovine/Goat (Caprinae)	0.020883	4	FALSE	FALSE	TRUE	FALSE	TRUE	TRUE	TRUE	TRUE
ESC_MC2460AA_AS	Human	Deer (Cervidae)	0.0214828	5	FALSE	FALSE	TRUE	TRUE	TRUE	TRUE	FALSE	TRUE
ESC_MC2773AA_AS	Human	Human	0.0162942	1	TRUE	TRUE	TRUE	TRUE	TRUE	TRUE	TRUE	TRUE
ESC_MC2773AA_AS	Human	Ovine/Goat (Caprinae)	0.0180624	2	FALSE	FALSE	TRUE	FALSE	TRUE	TRUE	TRUE	TRUE
ESC_MC2773AA_AS	Human	Ovine/Goat (Caprinae)	0.0187736	3	FALSE	FALSE	TRUE	FALSE	TRUE	TRUE	TRUE	TRUE
ESC_MC2773AA_AS	Human	Ovine/Goat (Caprinae)	0.0198943	4	FALSE	FALSE	TRUE	FALSE	TRUE	TRUE	TRUE	TRUE
ESC_MC2773AA_AS	Human	Deer (Cervidae)	0.0204237	5	FALSE	FALSE	TRUE	TRUE	TRUE	TRUE	FALSE	TRUE
ESC_GC7641AA_AS	Human	Ovine/Goat (Caprinae)	0.011391	1	FALSE	FALSE	TRUE	FALSE	TRUE	TRUE	TRUE	TRUE
ESC_GC7641AA_AS	Human	Ovine/Goat (Caprinae)	0.0150243	2	FALSE	FALSE	TRUE	FALSE	TRUE	TRUE	TRUE	TRUE
ESC_GC7641AA_AS	Human	Ovine/Goat (Caprinae)	0.0182584	3	FALSE	FALSE	TRUE	FALSE	TRUE	TRUE	TRUE	TRUE
ESC_GC7641AA_AS	Human	Swine	0.0184834	4	FALSE	FALSE	TRUE	TRUE	TRUE	TRUE	TRUE	FALSE
ESC_GC7641AA_AS	Human	Human	0.0195943	5	TRUE	TRUE	TRUE	TRUE	TRUE	TRUE	TRUE	TRUE
ESC_KC0486AA_AS	Ovine/Goat (Caprinae)	Human	0.011391	1	FALSE	FALSE	TRUE	FALSE	TRUE	TRUE	TRUE	TRUE
ESC_KC0486AA_AS	Ovine/Goat (Caprinae)	Ovine/Goat (Caprinae)	0.0209276	2	TRUE	TRUE	TRUE	TRUE	TRUE	TRUE	TRUE	TRUE
ESC_KC0486AA_AS	Ovine/Goat (Caprinae)	Ovine/Goat (Caprinae)	0.0241618	3	TRUE	TRUE	TRUE	TRUE	TRUE	TRUE	TRUE	TRUE
ESC_KC0486AA_AS	Ovine/Goat (Caprinae)	Swine	0.0243868	4	FALSE	TRUE	TRUE	FALSE	TRUE	TRUE	TRUE	FALSE
ESC_KC0486AA_AS	Ovine/Goat (Caprinae)	Human	0.0254976	5	FALSE	FALSE	TRUE	FALSE	TRUE	TRUE	TRUE	TRUE
ESC_HC7698AA_AS	Ovine/Goat (Caprinae)	Human	0.0182584	1	FALSE	FALSE	TRUE	FALSE	TRUE	TRUE	TRUE	TRUE
ESC_HC7698AA_AS	Ovine/Goat (Caprinae)	Swine	0.0187338	2	FALSE	TRUE	TRUE	FALSE	TRUE	TRUE	TRUE	FALSE
ESC_HC7698AA_AS	Ovine/Goat (Caprinae)	Ovine/Goat (Caprinae)	0.0241618	3	TRUE	TRUE	TRUE	TRUE	TRUE	TRUE	TRUE	TRUE
ESC_HC7698AA_AS	Ovine/Goat (Caprinae)	Ovine/Goat (Caprinae)	0.0245998	4	TRUE	TRUE	TRUE	TRUE	TRUE	TRUE	TRUE	TRUE
ESC_HC7698AA_AS	Ovine/Goat (Caprinae)	Human	0.0291698	5	FALSE	FALSE	TRUE	FALSE	TRUE	TRUE	TRUE	TRUE
ESC_HC7722AA_AS	Swine	Human	0.0184834	1	FALSE	FALSE	TRUE	TRUE	TRUE	TRUE	TRUE	FALSE
ESC_HC7722AA_AS	Swine	Ovine/Goat (Caprinae)	0.0187338	2	FALSE	TRUE	TRUE	FALSE	TRUE	TRUE	TRUE	FALSE
ESC_HC7722AA_AS	Swine	Ovine/Goat (Caprinae)	0.0243868	3	FALSE	TRUE	TRUE	FALSE	TRUE	TRUE	TRUE	FALSE
ESC_HC7722AA_AS	Swine	Ovine/Goat (Caprinae)	0.0248248	4	FALSE	TRUE	TRUE	FALSE	TRUE	TRUE	TRUE	FALSE
ESC_HC7722AA_AS	Swine	Human	0.0293948	5	FALSE	FALSE	TRUE	TRUE	TRUE	TRUE	TRUE	FALSE
ESC_HC7125AA_AS	Ovine/Goat (Caprinae)	Human	0.0150243	1	FALSE	FALSE	TRUE	FALSE	TRUE	TRUE	TRUE	TRUE
ESC_HC7125AA_AS	Ovine/Goat (Caprinae)	Human	0.0195409	2	FALSE	FALSE	TRUE	FALSE	TRUE	TRUE	TRUE	TRUE
ESC_HC7125AA_AS	Ovine/Goat (Caprinae)	Bovine	0.0204584	3	FALSE	TRUE	FALSE	FALSE	TRUE	TRUE	TRUE	TRUE
ESC_HC7125AA_AS	Ovine/Goat (Caprinae)	Ovine/Goat (Caprinae)	0.0209276	4	TRUE	TRUE	TRUE	TRUE	TRUE	TRUE	TRUE	TRUE
ESC_HC7125AA_AS	Ovine/Goat (Caprinae)	Human	0.0217268	5	FALSE	FALSE	TRUE	FALSE	TRUE	TRUE	TRUE	TRUE
ESC_LC9872AA_AS	Bovine	Ovine/Goat (Caprinae)	0.0204584	1	FALSE	TRUE	FALSE	FALSE	TRUE	TRUE	TRUE	TRUE
ESC_LC9872AA_AS	Bovine	Human	0.0208548	2	FALSE	FALSE	FALSE	TRUE	TRUE	TRUE	TRUE	TRUE
ESC_LC9872AA_AS	Bovine	Human	0.0253714	3	FALSE	FALSE	FALSE	TRUE	TRUE	TRUE	TRUE	TRUE
ESC_LC9872AA_AS	Bovine	Ovine/Goat (Caprinae)	0.0267581	4	FALSE	TRUE	FALSE	FALSE	TRUE	TRUE	TRUE	TRUE
ESC_LC9872AA_AS	Bovine	Human	0.0275573	5	FALSE	FALSE	FALSE	TRUE	TRUE	TRUE	TRUE	TRUE
ESC_MC2533AA_AS	Human	Human	0.01825	1	TRUE	TRUE	TRUE	TRUE	TRUE	TRUE	TRUE	TRUE
ESC_MC2533AA_AS	Human	Ovine/Goat (Caprinae)	0.0195409	2	FALSE	FALSE	TRUE	FALSE	TRUE	TRUE	TRUE	TRUE
ESC_MC2533AA_AS	Human	Human	0.0195943	3	TRUE	TRUE	TRUE	TRUE	TRUE	TRUE	TRUE	TRUE
ESC_MC2533AA_AS	Human	Bovine	0.0253714	4	FALSE	FALSE	FALSE	TRUE	TRUE	TRUE	TRUE	TRUE
ESC_MC2533AA_AS	Human	Ovine/Goat (Caprinae)	0.0254976	5	FALSE	FALSE	TRUE	FALSE	TRUE	TRUE	TRUE	TRUE
ESC_MC3025AA_AS	Human	Human	0.01825	1	TRUE	TRUE	TRUE	TRUE	TRUE	TRUE	TRUE	TRUE
ESC_MC3025AA_AS	Human	Ovine/Goat (Caprinae)	0.0217268	2	FALSE	FALSE	TRUE	FALSE	TRUE	TRUE	TRUE	TRUE
ESC_MC3025AA_AS	Human	Human	0.0217802	3	TRUE	TRUE	TRUE	TRUE	TRUE	TRUE	TRUE	TRUE
ESC_MC3025AA_AS	Human	Bovine	0.0275573	4	FALSE	FALSE	FALSE	TRUE	TRUE	TRUE	TRUE	TRUE
ESC_MC3025AA_AS	Human	Ovine/Goat (Caprinae)	0.0276835	5	FALSE	FALSE	TRUE	FALSE	TRUE	TRUE	TRUE	TRUE
ESC_HC7694AA_AS	Bovine	Ovine/Goat (Caprinae)	0.0150763	1	FALSE	TRUE	FALSE	FALSE	TRUE	TRUE	TRUE	TRUE
ESC_HC7694AA_AS	Bovine	Ovine/Goat (Caprinae)	0.0151867	2	FALSE	TRUE	FALSE	FALSE	TRUE	TRUE	TRUE	TRUE
ESC_HC7694AA_AS	Bovine	Human	0.022451	3	FALSE	FALSE	FALSE	TRUE	TRUE	TRUE	TRUE	TRUE
ESC_HC7694AA_AS	Bovine	Ovine/Goat (Caprinae)	0.0254341	4	FALSE	TRUE	FALSE	FALSE	TRUE	TRUE	TRUE	TRUE
ESC_HC7694AA_AS	Bovine	Human	0.0272241	5	FALSE	FALSE	FALSE	TRUE	TRUE	TRUE	TRUE	TRUE
ESC_LC2293AA_AS	Ovine/Goat (Caprinae)	Ovine/Goat (Caprinae)	0.000150623	1	TRUE	TRUE	TRUE	TRUE	TRUE	TRUE	TRUE	TRUE
ESC_LC2293AA_AS	Ovine/Goat (Caprinae)	Bovine	0.0150763	2	FALSE	TRUE	FALSE	FALSE	TRUE	TRUE	TRUE	TRUE
ESC_LC2293AA_AS	Ovine/Goat (Caprinae)	Human	0.02128	3	FALSE	FALSE	TRUE	FALSE	TRUE	TRUE	TRUE	TRUE
ESC_LC2293AA_AS	Ovine/Goat (Caprinae)	Ovine/Goat (Caprinae)	0.0242631	4	TRUE	TRUE	TRUE	TRUE	TRUE	TRUE	TRUE	TRUE
ESC_LC2293AA_AS	Ovine/Goat (Caprinae)	Human	0.0260531	5	FALSE	FALSE	TRUE	FALSE	TRUE	TRUE	TRUE	TRUE
ESC_LC2423AA_AS	Ovine/Goat (Caprinae)	Ovine/Goat (Caprinae)	0.000150623	1	TRUE	TRUE	TRUE	TRUE	TRUE	TRUE	TRUE	TRUE
ESC_LC2423AA_AS	Ovine/Goat (Caprinae)	Bovine	0.0151867	2	FALSE	TRUE	FALSE	FALSE	TRUE	TRUE	TRUE	TRUE
ESC_LC2423AA_AS	Ovine/Goat (Caprinae)	Human	0.0213904	3	FALSE	FALSE	TRUE	FALSE	TRUE	TRUE	TRUE	TRUE
ESC_LC2423AA_AS	Ovine/Goat (Caprinae)	Ovine/Goat (Caprinae)	0.0243735	4	TRUE	TRUE	TRUE	TRUE	TRUE	TRUE	TRUE	TRUE
ESC_LC2423AA_AS	Ovine/Goat (Caprinae)	Human	0.0261635	5	FALSE	FALSE	TRUE	FALSE	TRUE	TRUE	TRUE	TRUE
ESC_DC2982AA_AS	Canine	Human	0.00298484	1	FALSE	FALSE	TRUE	TRUE	TRUE	FALSE	TRUE	TRUE
ESC_DC2982AA_AS	Canine	Swine	0.00607419	2	FALSE	TRUE	TRUE	TRUE	TRUE	FALSE	TRUE	FALSE
ESC_DC2982AA_AS	Canine	Swine	0.010731	3	FALSE	TRUE	TRUE	TRUE	TRUE	FALSE	TRUE	FALSE
ESC_DC2982AA_AS	Canine	Swine	0.0125663	4	FALSE	TRUE	TRUE	TRUE	TRUE	FALSE	TRUE	FALSE
ESC_DC2982AA_AS	Canine	Human	0.0128393	5	FALSE	FALSE	TRUE	TRUE	TRUE	FALSE	TRUE	TRUE
ESC_FC2952AA_AS	Swine	Human	0.00514326	1	FALSE	FALSE	TRUE	TRUE	TRUE	TRUE	TRUE	FALSE
ESC_FC2952AA_AS	Swine	Canine	0.00607419	2	FALSE	TRUE	TRUE	TRUE	TRUE	FALSE	TRUE	FALSE
ESC_FC2952AA_AS	Swine	Swine	0.0075072	3	TRUE	TRUE	TRUE	TRUE	TRUE	TRUE	TRUE	TRUE
ESC_FC2952AA_AS	Swine	Swine	0.00934251	4	TRUE	TRUE	TRUE	TRUE	TRUE	TRUE	TRUE	TRUE
ESC_FC2952AA_AS	Swine	Human	0.0149977	5	FALSE	FALSE	TRUE	TRUE	TRUE	TRUE	TRUE	FALSE
ESC_HC7172AA_AS	Swine	Swine	0.0075072	1	TRUE	TRUE	TRUE	TRUE	TRUE	TRUE	TRUE	TRUE
ESC_HC7172AA_AS	Swine	Swine	0.00957311	2	TRUE	TRUE	TRUE	TRUE	TRUE	TRUE	TRUE	TRUE
ESC_HC7172AA_AS	Swine	Human	0.00980009	3	FALSE	FALSE	TRUE	TRUE	TRUE	TRUE	TRUE	FALSE
ESC_HC7172AA_AS	Swine	Canine	0.010731	4	FALSE	TRUE	TRUE	TRUE	TRUE	FALSE	TRUE	FALSE
ESC_HC7172AA_AS	Swine	Human	0.0196546	5	FALSE	FALSE	TRUE	TRUE	TRUE	TRUE	TRUE	FALSE
ESC_LC9578AA_AS	Swine	Swine	0.00934251	1	TRUE	TRUE	TRUE	TRUE	TRUE	TRUE	TRUE	TRUE
ESC_LC9578AA_AS	Swine	Swine	0.00957311	2	TRUE	TRUE	TRUE	TRUE	TRUE	TRUE	TRUE	TRUE
ESC_LC9578AA_AS	Swine	Human	0.0116354	3	FALSE	FALSE	TRUE	TRUE	TRUE	TRUE	TRUE	FALSE
ESC_LC9578AA_AS	Swine	Canine	0.0125663	4	FALSE	TRUE	TRUE	TRUE	TRUE	FALSE	TRUE	FALSE
ESC_LC9578AA_AS	Swine	Human	0.0214899	5	FALSE	FALSE	TRUE	TRUE	TRUE	TRUE	TRUE	FALSE
ESC_GC8170AA_AS	Human	Canine	0.00298484	1	FALSE	FALSE	TRUE	TRUE	TRUE	FALSE	TRUE	TRUE
ESC_GC8170AA_AS	Human	Swine	0.00514326	2	FALSE	FALSE	TRUE	TRUE	TRUE	TRUE	TRUE	FALSE
ESC_GC8170AA_AS	Human	Swine	0.00980009	3	FALSE	FALSE	TRUE	TRUE	TRUE	TRUE	TRUE	FALSE
ESC_GC8170AA_AS	Human	Human	0.0109098	4	TRUE	TRUE	TRUE	TRUE	TRUE	TRUE	TRUE	TRUE
ESC_GC8170AA_AS	Human	Swine	0.0116354	5	FALSE	FALSE	TRUE	TRUE	TRUE	TRUE	TRUE	FALSE
ESC_DC3125AA_AS	Human	Human	0.00750473	1	TRUE	TRUE	TRUE	TRUE	TRUE	TRUE	TRUE	TRUE
ESC_DC3125AA_AS	Human	Human	0.0132092	2	TRUE	TRUE	TRUE	TRUE	TRUE	TRUE	TRUE	TRUE
ESC_DC3125AA_AS	Human	Human	0.0141792	3	TRUE	TRUE	TRUE	TRUE	TRUE	TRUE	TRUE	TRUE
ESC_DC3125AA_AS	Human	Human	0.0142221	4	TRUE	TRUE	TRUE	TRUE	TRUE	TRUE	TRUE	TRUE
ESC_DC3125AA_AS	Human	Canine	0.0151387	5	FALSE	FALSE	TRUE	TRUE	TRUE	FALSE	TRUE	TRUE
ESC_GC8127AA_AS	Human	Human	0.0136538	1	TRUE	TRUE	TRUE	TRUE	TRUE	TRUE	TRUE	TRUE
ESC_GC8127AA_AS	Human	Human	0.0141792	2	TRUE	TRUE	TRUE	TRUE	TRUE	TRUE	TRUE	TRUE
ESC_GC8127AA_AS	Human	Human	0.0165704	3	TRUE	TRUE	TRUE	TRUE	TRUE	TRUE	TRUE	TRUE
ESC_GC8127AA_AS	Human	Human	0.0203052	4	TRUE	TRUE	TRUE	TRUE	TRUE	TRUE	TRUE	TRUE
ESC_GC8127AA_AS	Human	Human	0.0217687	5	TRUE	TRUE	TRUE	TRUE	TRUE	TRUE	TRUE	TRUE
ESC_GC8231AA_AS	Human	Human	0.0136967	1	TRUE	TRUE	TRUE	TRUE	TRUE	TRUE	TRUE	TRUE
ESC_GC8231AA_AS	Human	Human	0.0142221	2	TRUE	TRUE	TRUE	TRUE	TRUE	TRUE	TRUE	TRUE
ESC_GC8231AA_AS	Human	Human	0.0162735	3	TRUE	TRUE	TRUE	TRUE	TRUE	TRUE	TRUE	TRUE
ESC_GC8231AA_AS	Human	Human	0.0165704	4	TRUE	TRUE	TRUE	TRUE	TRUE	TRUE	TRUE	TRUE
ESC_GC8231AA_AS	Human	Human	0.0218115	5	TRUE	TRUE	TRUE	TRUE	TRUE	TRUE	TRUE	TRUE
ESC_GC8388AA_AS	Human	Human	0.0162735	1	TRUE	TRUE	TRUE	TRUE	TRUE	TRUE	TRUE	TRUE
ESC_GC8388AA_AS	Human	Human	0.0174315	2	TRUE	TRUE	TRUE	TRUE	TRUE	TRUE	TRUE	TRUE
ESC_GC8388AA_AS	Human	Human	0.0179569	3	TRUE	TRUE	TRUE	TRUE	TRUE	TRUE	TRUE	TRUE
ESC_GC8388AA_AS	Human	Human	0.0203052	4	TRUE	TRUE	TRUE	TRUE	TRUE	TRUE	TRUE	TRUE
ESC_GC8388AA_AS	Human	Human	0.0255463	5	TRUE	TRUE	TRUE	TRUE	TRUE	TRUE	TRUE	TRUE
ESC_GC8374AA_AS	Human	Human	0.00750473	1	TRUE	TRUE	TRUE	TRUE	TRUE	TRUE	TRUE	TRUE
ESC_GC8374AA_AS	Human	Human	0.0136538	2	TRUE	TRUE	TRUE	TRUE	TRUE	TRUE	TRUE	TRUE
ESC_GC8374AA_AS	Human	Human	0.0136967	3	TRUE	TRUE	TRUE	TRUE	TRUE	TRUE	TRUE	TRUE
ESC_GC8374AA_AS	Human	Human	0.0150942	4	TRUE	TRUE	TRUE	TRUE	TRUE	TRUE	TRUE	TRUE
ESC_GC8374AA_AS	Human	Canine	0.0170236	5	FALSE	FALSE	TRUE	TRUE	TRUE	FALSE	TRUE	TRUE
ESC_DC3098AA_AS	Human	Human	0.0109098	1	TRUE	TRUE	TRUE	TRUE	TRUE	TRUE	TRUE	TRUE
ESC_DC3098AA_AS	Human	Canine	0.0128393	2	FALSE	FALSE	TRUE	TRUE	TRUE	FALSE	TRUE	TRUE
ESC_DC3098AA_AS	Human	Swine	0.0149977	3	FALSE	FALSE	TRUE	TRUE	TRUE	TRUE	TRUE	FALSE
ESC_DC3098AA_AS	Human	Human	0.0153591	4	TRUE	TRUE	TRUE	TRUE	TRUE	TRUE	TRUE	TRUE
ESC_DC3098AA_AS	Human	Human	0.017159	5	TRUE	TRUE	TRUE	TRUE	TRUE	TRUE	TRUE	TRUE
ESC_HC7612AA_AS	Bovine	Human	0.0191774	1	FALSE	FALSE	FALSE	TRUE	TRUE	TRUE	TRUE	TRUE
ESC_HC7612AA_AS	Bovine	Human	0.0214454	2	FALSE	FALSE	FALSE	TRUE	TRUE	TRUE	TRUE	TRUE
ESC_HC7612AA_AS	Bovine	Human	0.0227266	3	FALSE	FALSE	FALSE	TRUE	TRUE	TRUE	TRUE	TRUE
ESC_HC7612AA_AS	Bovine	Canine	0.0233748	4	FALSE	TRUE	FALSE	TRUE	TRUE	FALSE	TRUE	TRUE
ESC_HC7612AA_AS	Bovine	Human	0.0238839	5	FALSE	FALSE	FALSE	TRUE	TRUE	TRUE	TRUE	TRUE
ESC_MC2797AA_AS	Human	Human	0.0211374	1	TRUE	TRUE	TRUE	TRUE	TRUE	TRUE	TRUE	TRUE
ESC_MC2797AA_AS	Human	Bovine	0.0227266	2	FALSE	FALSE	FALSE	TRUE	TRUE	TRUE	TRUE	TRUE
ESC_MC2797AA_AS	Human	Human	0.0234054	3	TRUE	TRUE	TRUE	TRUE	TRUE	TRUE	TRUE	TRUE
ESC_MC2797AA_AS	Human	Canine	0.0253349	4	FALSE	FALSE	TRUE	TRUE	TRUE	FALSE	TRUE	TRUE
ESC_MC2797AA_AS	Human	Human	0.025844	5	TRUE	TRUE	TRUE	TRUE	TRUE	TRUE	TRUE	TRUE
ESC_MC2880AA_AS	Human	Human	0.017159	1	TRUE	TRUE	TRUE	TRUE	TRUE	TRUE	TRUE	TRUE
ESC_MC2880AA_AS	Human	Human	0.019427	2	TRUE	TRUE	TRUE	TRUE	TRUE	TRUE	TRUE	TRUE
ESC_MC2880AA_AS	Human	Canine	0.0213565	3	FALSE	FALSE	TRUE	TRUE	TRUE	FALSE	TRUE	TRUE
ESC_MC2880AA_AS	Human	Deer (Cervidae)	0.0222234	4	FALSE	FALSE	TRUE	TRUE	TRUE	TRUE	FALSE	TRUE
ESC_MC2880AA_AS	Human	Swine	0.0235149	5	FALSE	FALSE	TRUE	TRUE	TRUE	TRUE	TRUE	FALSE
ESC_FC2760AA_AS	Deer (Cervidae)	Human	0.0222234	1	FALSE	FALSE	TRUE	TRUE	TRUE	TRUE	FALSE	TRUE
ESC_FC2760AA_AS	Deer (Cervidae)	Human	0.0230427	2	FALSE	FALSE	TRUE	TRUE	TRUE	TRUE	FALSE	TRUE
ESC_FC2760AA_AS	Deer (Cervidae)	Human	0.0253107	3	FALSE	FALSE	TRUE	TRUE	TRUE	TRUE	FALSE	TRUE
ESC_FC2760AA_AS	Deer (Cervidae)	Human	0.0253713	4	FALSE	FALSE	TRUE	TRUE	TRUE	TRUE	FALSE	TRUE
ESC_FC2760AA_AS	Deer (Cervidae)	Canine	0.0254449	5	FALSE	TRUE	TRUE	TRUE	TRUE	FALSE	FALSE	TRUE
ESC_DC2989AA_AS	Canine	Human	0.0177084	1	FALSE	FALSE	TRUE	TRUE	TRUE	FALSE	TRUE	TRUE
ESC_DC2989AA_AS	Canine	Human	0.0180986	2	FALSE	FALSE	TRUE	TRUE	TRUE	FALSE	TRUE	TRUE
ESC_DC2989AA_AS	Canine	Canine	0.0181722	3	TRUE	TRUE	TRUE	TRUE	TRUE	TRUE	TRUE	TRUE
ESC_DC2989AA_AS	Canine	Human	0.0184837	4	FALSE	FALSE	TRUE	TRUE	TRUE	FALSE	TRUE	TRUE
ESC_DC2989AA_AS	Canine	Human	0.0192242	5	FALSE	FALSE	TRUE	TRUE	TRUE	FALSE	TRUE	TRUE
ESC_HA6989AA_AS	Human	Human	0.0111789	1	TRUE	TRUE	TRUE	TRUE	TRUE	TRUE	TRUE	TRUE
ESC_HA6989AA_AS	Human	Human	0.0169225	2	TRUE	TRUE	TRUE	TRUE	TRUE	TRUE	TRUE	TRUE
ESC_HA6989AA_AS	Human	Canine	0.0169962	3	FALSE	FALSE	TRUE	TRUE	TRUE	FALSE	TRUE	TRUE
ESC_HA6989AA_AS	Human	Human	0.0180481	4	TRUE	TRUE	TRUE	TRUE	TRUE	TRUE	TRUE	TRUE
ESC_HA6989AA_AS	Human	Human	0.0181464	5	TRUE	TRUE	TRUE	TRUE	TRUE	TRUE	TRUE	TRUE
ESC_MC2637AA_AS	Human	Human	0.0111789	1	TRUE	TRUE	TRUE	TRUE	TRUE	TRUE	TRUE	TRUE
ESC_MC2637AA_AS	Human	Human	0.0161473	2	TRUE	TRUE	TRUE	TRUE	TRUE	TRUE	TRUE	TRUE
ESC_MC2637AA_AS	Human	Canine	0.0162209	3	FALSE	FALSE	TRUE	TRUE	TRUE	FALSE	TRUE	TRUE
ESC_MC2637AA_AS	Human	Human	0.0172728	4	TRUE	TRUE	TRUE	TRUE	TRUE	TRUE	TRUE	TRUE
ESC_MC2637AA_AS	Human	Human	0.0173711	5	TRUE	TRUE	TRUE	TRUE	TRUE	TRUE	TRUE	TRUE
ESC_DC3008AA_AS	Canine	Human	0.00735694	1	FALSE	FALSE	TRUE	TRUE	TRUE	FALSE	TRUE	TRUE
ESC_DC3008AA_AS	Canine	Human	0.00745518	2	FALSE	FALSE	TRUE	TRUE	TRUE	FALSE	TRUE	TRUE
ESC_DC3008AA_AS	Canine	Human	0.0089669	3	FALSE	FALSE	TRUE	TRUE	TRUE	FALSE	TRUE	TRUE
ESC_DC3008AA_AS	Canine	Human	0.00922633	4	FALSE	FALSE	TRUE	TRUE	TRUE	FALSE	TRUE	TRUE
ESC_DC3008AA_AS	Canine	Human	0.0162209	5	FALSE	FALSE	TRUE	TRUE	TRUE	FALSE	TRUE	TRUE
ESC_MC2834AA_AS	Human	Human	0.00600468	1	TRUE	TRUE	TRUE	TRUE	TRUE	TRUE	TRUE	TRUE
ESC_MC2834AA_AS	Human	Human	0.00610291	2	TRUE	TRUE	TRUE	TRUE	TRUE	TRUE	TRUE	TRUE
ESC_MC2834AA_AS	Human	Canine	0.0089669	3	FALSE	FALSE	TRUE	TRUE	TRUE	FALSE	TRUE	TRUE
ESC_MC2834AA_AS	Human	Human	0.0118882	4	TRUE	TRUE	TRUE	TRUE	TRUE	TRUE	TRUE	TRUE
ESC_MC2834AA_AS	Human	Human	0.0188828	5	TRUE	TRUE	TRUE	TRUE	TRUE	TRUE	TRUE	TRUE
ESC_MC3003AA_AS	Human	Human	0.00032349	1	TRUE	TRUE	TRUE	TRUE	TRUE	TRUE	TRUE	TRUE
ESC_MC3003AA_AS	Human	Human	0.00610291	2	TRUE	TRUE	TRUE	TRUE	TRUE	TRUE	TRUE	TRUE
ESC_MC3003AA_AS	Human	Canine	0.00745518	3	FALSE	FALSE	TRUE	TRUE	TRUE	FALSE	TRUE	TRUE
ESC_MC3003AA_AS	Human	Human	0.0103765	4	TRUE	TRUE	TRUE	TRUE	TRUE	TRUE	TRUE	TRUE
ESC_MC3003AA_AS	Human	Human	0.0173711	5	TRUE	TRUE	TRUE	TRUE	TRUE	TRUE	TRUE	TRUE
ESC_MC3026AA_AS	Human	Human	0.00032349	1	TRUE	TRUE	TRUE	TRUE	TRUE	TRUE	TRUE	TRUE
ESC_MC3026AA_AS	Human	Human	0.00600468	2	TRUE	TRUE	TRUE	TRUE	TRUE	TRUE	TRUE	TRUE
ESC_MC3026AA_AS	Human	Canine	0.00735694	3	FALSE	FALSE	TRUE	TRUE	TRUE	FALSE	TRUE	TRUE
ESC_MC3026AA_AS	Human	Human	0.0102783	4	TRUE	TRUE	TRUE	TRUE	TRUE	TRUE	TRUE	TRUE
ESC_MC3026AA_AS	Human	Human	0.0172728	5	TRUE	TRUE	TRUE	TRUE	TRUE	TRUE	TRUE	TRUE
ESC_MC3162AA_AS	Human	Canine	0.00922633	1	FALSE	FALSE	TRUE	TRUE	TRUE	FALSE	TRUE	TRUE
ESC_MC3162AA_AS	Human	Human	0.0102783	2	TRUE	TRUE	TRUE	TRUE	TRUE	TRUE	TRUE	TRUE
ESC_MC3162AA_AS	Human	Human	0.0103765	3	TRUE	TRUE	TRUE	TRUE	TRUE	TRUE	TRUE	TRUE
ESC_MC3162AA_AS	Human	Human	0.0118882	4	TRUE	TRUE	TRUE	TRUE	TRUE	TRUE	TRUE	TRUE
ESC_MC3162AA_AS	Human	Human	0.0161473	5	TRUE	TRUE	TRUE	TRUE	TRUE	TRUE	TRUE	TRUE
ESC_DC3249AA_AS	Canine	Human	0.0115195	1	FALSE	FALSE	TRUE	TRUE	TRUE	FALSE	TRUE	TRUE
ESC_DC3249AA_AS	Canine	Human	0.0155131	2	FALSE	FALSE	TRUE	TRUE	TRUE	FALSE	TRUE	TRUE
ESC_DC3249AA_AS	Canine	Human	0.0195708	3	FALSE	FALSE	TRUE	TRUE	TRUE	FALSE	TRUE	TRUE
ESC_DC3249AA_AS	Canine	Canine	0.0196444	4	TRUE	TRUE	TRUE	TRUE	TRUE	TRUE	TRUE	TRUE
ESC_DC3249AA_AS	Canine	Human	0.0206964	5	FALSE	FALSE	TRUE	TRUE	TRUE	FALSE	TRUE	TRUE
ESC_HA6850AA_AS	Human	Canine	0.0115195	1	FALSE	FALSE	TRUE	TRUE	TRUE	FALSE	TRUE	TRUE
ESC_HA6850AA_AS	Human	Human	0.0115765	2	TRUE	TRUE	TRUE	TRUE	TRUE	TRUE	TRUE	TRUE
ESC_HA6850AA_AS	Human	Human	0.0228412	3	TRUE	TRUE	TRUE	TRUE	TRUE	TRUE	TRUE	TRUE
ESC_HA6850AA_AS	Human	Canine	0.0229149	4	FALSE	FALSE	TRUE	TRUE	TRUE	FALSE	TRUE	TRUE
ESC_HA6850AA_AS	Human	Human	0.0239668	5	TRUE	TRUE	TRUE	TRUE	TRUE	TRUE	TRUE	TRUE
ESC_HA6958AA_AS	Human	Human	0.0115765	1	TRUE	TRUE	TRUE	TRUE	TRUE	TRUE	TRUE	TRUE
ESC_HA6958AA_AS	Human	Canine	0.0155131	2	FALSE	FALSE	TRUE	TRUE	TRUE	FALSE	TRUE	TRUE
ESC_HA6958AA_AS	Human	Human	0.0268348	3	TRUE	TRUE	TRUE	TRUE	TRUE	TRUE	TRUE	TRUE
ESC_HA6958AA_AS	Human	Canine	0.0269085	4	FALSE	FALSE	TRUE	TRUE	TRUE	FALSE	TRUE	TRUE
ESC_HA6958AA_AS	Human	Human	0.0279604	5	TRUE	TRUE	TRUE	TRUE	TRUE	TRUE	TRUE	TRUE
ESC_DC3092AA_AS	Human	Human	0.0074136	1	TRUE	TRUE	TRUE	TRUE	TRUE	TRUE	TRUE	TRUE
ESC_DC3092AA_AS	Human	Human	0.00814269	2	TRUE	TRUE	TRUE	TRUE	TRUE	TRUE	TRUE	TRUE
ESC_DC3092AA_AS	Human	Human	0.00882799	3	TRUE	TRUE	TRUE	TRUE	TRUE	TRUE	TRUE	TRUE
ESC_DC3092AA_AS	Human	Human	0.0107667	4	TRUE	TRUE	TRUE	TRUE	TRUE	TRUE	TRUE	TRUE
ESC_DC3092AA_AS	Human	Human	0.0112234	5	TRUE	TRUE	TRUE	TRUE	TRUE	TRUE	TRUE	TRUE
ESC_GC8167AA_AS	Human	Human	0.0107667	1	TRUE	TRUE	TRUE	TRUE	TRUE	TRUE	TRUE	TRUE
ESC_GC8167AA_AS	Human	Human	0.0109589	2	TRUE	TRUE	TRUE	TRUE	TRUE	TRUE	TRUE	TRUE
ESC_GC8167AA_AS	Human	Human	0.0153035	3	TRUE	TRUE	TRUE	TRUE	TRUE	TRUE	TRUE	TRUE
ESC_GC8167AA_AS	Human	Human	0.0159888	4	TRUE	TRUE	TRUE	TRUE	TRUE	TRUE	TRUE	TRUE
ESC_GC8167AA_AS	Human	Human	0.0183841	5	TRUE	TRUE	TRUE	TRUE	TRUE	TRUE	TRUE	TRUE
ESC_GC8290AA_AS	Human	Human	0.0074136	1	TRUE	TRUE	TRUE	TRUE	TRUE	TRUE	TRUE	TRUE
ESC_GC8290AA_AS	Human	Human	0.0109589	2	TRUE	TRUE	TRUE	TRUE	TRUE	TRUE	TRUE	TRUE
ESC_GC8290AA_AS	Human	Human	0.0119504	3	TRUE	TRUE	TRUE	TRUE	TRUE	TRUE	TRUE	TRUE
ESC_GC8290AA_AS	Human	Human	0.0126357	4	TRUE	TRUE	TRUE	TRUE	TRUE	TRUE	TRUE	TRUE
ESC_GC8290AA_AS	Human	Human	0.0150311	5	TRUE	TRUE	TRUE	TRUE	TRUE	TRUE	TRUE	TRUE
ESC_GC8096AA_AS	Human	Human	0.00814269	1	TRUE	TRUE	TRUE	TRUE	TRUE	TRUE	TRUE	TRUE
ESC_GC8096AA_AS	Human	Human	0.0119504	2	TRUE	TRUE	TRUE	TRUE	TRUE	TRUE	TRUE	TRUE
ESC_GC8096AA_AS	Human	Human	0.0127038	3	TRUE	TRUE	TRUE	TRUE	TRUE	TRUE	TRUE	TRUE
ESC_GC8096AA_AS	Human	Human	0.0150992	4	TRUE	TRUE	TRUE	TRUE	TRUE	TRUE	TRUE	TRUE
ESC_GC8096AA_AS	Human	Human	0.0153035	5	TRUE	TRUE	TRUE	TRUE	TRUE	TRUE	TRUE	TRUE
ESC_GC8411AA_AS	Human	Human	0.00799355	1	TRUE	TRUE	TRUE	TRUE	TRUE	TRUE	TRUE	TRUE
ESC_GC8411AA_AS	Human	Human	0.0114732	2	TRUE	TRUE	TRUE	TRUE	TRUE	TRUE	TRUE	TRUE
ESC_GC8411AA_AS	Human	Human	0.0147116	3	TRUE	TRUE	TRUE	TRUE	TRUE	TRUE	TRUE	TRUE
ESC_GC8411AA_AS	Human	Human	0.015211	4	TRUE	TRUE	TRUE	TRUE	TRUE	TRUE	TRUE	TRUE
ESC_GC8411AA_AS	Human	Human	0.0152809	5	TRUE	TRUE	TRUE	TRUE	TRUE	TRUE	TRUE	TRUE
ESC_HA6970AA_AS	Human	Human	0.00799355	1	TRUE	TRUE	TRUE	TRUE	TRUE	TRUE	TRUE	TRUE
ESC_HA6970AA_AS	Human	Human	0.00882799	2	TRUE	TRUE	TRUE	TRUE	TRUE	TRUE	TRUE	TRUE
ESC_HA6970AA_AS	Human	Human	0.0120664	3	TRUE	TRUE	TRUE	TRUE	TRUE	TRUE	TRUE	TRUE
ESC_HA6970AA_AS	Human	Human	0.0125657	4	TRUE	TRUE	TRUE	TRUE	TRUE	TRUE	TRUE	TRUE
ESC_HA6970AA_AS	Human	Human	0.0126357	5	TRUE	TRUE	TRUE	TRUE	TRUE	TRUE	TRUE	TRUE
ESC_MC3161AA_AS	Human	Human	0.00711643	1	TRUE	TRUE	TRUE	TRUE	TRUE	TRUE	TRUE	TRUE
ESC_MC3161AA_AS	Human	Human	0.00836564	2	TRUE	TRUE	TRUE	TRUE	TRUE	TRUE	TRUE	TRUE
ESC_MC3161AA_AS	Human	Human	0.0117228	3	TRUE	TRUE	TRUE	TRUE	TRUE	TRUE	TRUE	TRUE
ESC_MC3161AA_AS	Human	Human	0.0125657	4	TRUE	TRUE	TRUE	TRUE	TRUE	TRUE	TRUE	TRUE
ESC_MC3161AA_AS	Human	Human	0.0149556	5	TRUE	TRUE	TRUE	TRUE	TRUE	TRUE	TRUE	TRUE
ESC_MC9693AA_AS	Human	Human	0.00639807	1	TRUE	TRUE	TRUE	TRUE	TRUE	TRUE	TRUE	TRUE
ESC_MC9693AA_AS	Human	Human	0.00711643	2	TRUE	TRUE	TRUE	TRUE	TRUE	TRUE	TRUE	TRUE
ESC_MC9693AA_AS	Human	Human	0.0112234	3	TRUE	TRUE	TRUE	TRUE	TRUE	TRUE	TRUE	TRUE
ESC_MC9693AA_AS	Human	Human	0.0120664	4	TRUE	TRUE	TRUE	TRUE	TRUE	TRUE	TRUE	TRUE
ESC_MC9693AA_AS	Human	Human	0.0144562	5	TRUE	TRUE	TRUE	TRUE	TRUE	TRUE	TRUE	TRUE
ESC_MC9712AA_AS	Human	Human	0.00639807	1	TRUE	TRUE	TRUE	TRUE	TRUE	TRUE	TRUE	TRUE
ESC_MC9712AA_AS	Human	Human	0.00836564	2	TRUE	TRUE	TRUE	TRUE	TRUE	TRUE	TRUE	TRUE
ESC_MC9712AA_AS	Human	Human	0.0124726	3	TRUE	TRUE	TRUE	TRUE	TRUE	TRUE	TRUE	TRUE
ESC_MC9712AA_AS	Human	Human	0.0133156	4	TRUE	TRUE	TRUE	TRUE	TRUE	TRUE	TRUE	TRUE
ESC_MC9712AA_AS	Human	Human	0.0157054	5	TRUE	TRUE	TRUE	TRUE	TRUE	TRUE	TRUE	TRUE
ESC_MC3165AA_AS	Human	Human	0.0175025	1	TRUE	TRUE	TRUE	TRUE	TRUE	TRUE	TRUE	TRUE
ESC_MC3165AA_AS	Human	Human	0.0180019	2	TRUE	TRUE	TRUE	TRUE	TRUE	TRUE	TRUE	TRUE
ESC_MC3165AA_AS	Human	Human	0.0187517	3	TRUE	TRUE	TRUE	TRUE	TRUE	TRUE	TRUE	TRUE
ESC_MC3165AA_AS	Human	Human	0.0207666	4	TRUE	TRUE	TRUE	TRUE	TRUE	TRUE	TRUE	TRUE
ESC_MC3165AA_AS	Human	Human	0.0216096	5	TRUE	TRUE	TRUE	TRUE	TRUE	TRUE	TRUE	TRUE
ESC_MC2694AA_AS	Human	Human	0.0144155	1	TRUE	TRUE	TRUE	TRUE	TRUE	TRUE	TRUE	TRUE
ESC_MC2694AA_AS	Human	Human	0.0144562	2	TRUE	TRUE	TRUE	TRUE	TRUE	TRUE	TRUE	TRUE
ESC_MC2694AA_AS	Human	Human	0.0149556	3	TRUE	TRUE	TRUE	TRUE	TRUE	TRUE	TRUE	TRUE
ESC_MC2694AA_AS	Human	Human	0.0150717	4	TRUE	TRUE	TRUE	TRUE	TRUE	TRUE	TRUE	TRUE
ESC_MC2694AA_AS	Human	Human	0.0152585	5	TRUE	TRUE	TRUE	TRUE	TRUE	TRUE	TRUE	TRUE
ESC_MC3030AA_AS	Human	Human	0.0127078	1	TRUE	TRUE	TRUE	TRUE	TRUE	TRUE	TRUE	TRUE
ESC_MC3030AA_AS	Human	Human	0.0150717	2	TRUE	TRUE	TRUE	TRUE	TRUE	TRUE	TRUE	TRUE
ESC_MC3030AA_AS	Human	Human	0.0161729	3	TRUE	TRUE	TRUE	TRUE	TRUE	TRUE	TRUE	TRUE
ESC_MC3030AA_AS	Human	Human	0.016493	4	TRUE	TRUE	TRUE	TRUE	TRUE	TRUE	TRUE	TRUE
ESC_MC3030AA_AS	Human	Human	0.0165337	5	TRUE	TRUE	TRUE	TRUE	TRUE	TRUE	TRUE	TRUE
ESC_MC3032AA_AS	Human	Human	0.0123263	1	TRUE	TRUE	TRUE	TRUE	TRUE	TRUE	TRUE	TRUE
ESC_MC3032AA_AS	Human	Human	0.0127078	2	TRUE	TRUE	TRUE	TRUE	TRUE	TRUE	TRUE	TRUE
ESC_MC3032AA_AS	Human	Human	0.016144	3	TRUE	TRUE	TRUE	TRUE	TRUE	TRUE	TRUE	TRUE
ESC_MC3032AA_AS	Human	Human	0.0175653	4	TRUE	TRUE	TRUE	TRUE	TRUE	TRUE	TRUE	TRUE
ESC_MC3032AA_AS	Human	Human	0.017606	5	TRUE	TRUE	TRUE	TRUE	TRUE	TRUE	TRUE	TRUE
ESC_MC3063AA_AS	Human	Human	0.0123263	1	TRUE	TRUE	TRUE	TRUE	TRUE	TRUE	TRUE	TRUE
ESC_MC3063AA_AS	Human	Human	0.0161729	2	TRUE	TRUE	TRUE	TRUE	TRUE	TRUE	TRUE	TRUE
ESC_MC3063AA_AS	Human	Human	0.0196092	3	TRUE	TRUE	TRUE	TRUE	TRUE	TRUE	TRUE	TRUE
ESC_MC3063AA_AS	Human	Human	0.0210304	4	TRUE	TRUE	TRUE	TRUE	TRUE	TRUE	TRUE	TRUE
ESC_MC3063AA_AS	Human	Human	0.0210712	5	TRUE	TRUE	TRUE	TRUE	TRUE	TRUE	TRUE	TRUE
ESC_MC2549AA_AS	Human	Human	0.0075996	1	TRUE	TRUE	TRUE	TRUE	TRUE	TRUE	TRUE	TRUE
ESC_MC2549AA_AS	Human	Human	0.0201036	2	TRUE	TRUE	TRUE	TRUE	TRUE	TRUE	TRUE	TRUE
ESC_MC2549AA_AS	Human	Human	0.0201444	3	TRUE	TRUE	TRUE	TRUE	TRUE	TRUE	TRUE	TRUE
ESC_MC2549AA_AS	Human	Human	0.0206438	4	TRUE	TRUE	TRUE	TRUE	TRUE	TRUE	TRUE	TRUE
ESC_MC2549AA_AS	Human	Human	0.0209466	5	TRUE	TRUE	TRUE	TRUE	TRUE	TRUE	TRUE	TRUE
ESC_MC2704AA_AS	Human	Human	0.0075996	1	TRUE	TRUE	TRUE	TRUE	TRUE	TRUE	TRUE	TRUE
ESC_MC2704AA_AS	Human	Human	0.0190181	2	TRUE	TRUE	TRUE	TRUE	TRUE	TRUE	TRUE	TRUE
ESC_MC2704AA_AS	Human	Human	0.0190589	3	TRUE	TRUE	TRUE	TRUE	TRUE	TRUE	TRUE	TRUE
ESC_MC2704AA_AS	Human	Human	0.0195583	4	TRUE	TRUE	TRUE	TRUE	TRUE	TRUE	TRUE	TRUE
ESC_MC2704AA_AS	Human	Human	0.0198611	5	TRUE	TRUE	TRUE	TRUE	TRUE	TRUE	TRUE	TRUE
ESC_GC8201AA_AS	Human	Human	0.0106942	1	TRUE	TRUE	TRUE	TRUE	TRUE	TRUE	TRUE	TRUE
ESC_GC8201AA_AS	Human	Human	0.0139432	2	TRUE	TRUE	TRUE	TRUE	TRUE	TRUE	TRUE	TRUE
ESC_GC8201AA_AS	Human	Human	0.0145466	3	TRUE	TRUE	TRUE	TRUE	TRUE	TRUE	TRUE	TRUE
ESC_GC8201AA_AS	Human	Human	0.0155483	4	TRUE	TRUE	TRUE	TRUE	TRUE	TRUE	TRUE	TRUE
ESC_GC8201AA_AS	Human	Human	0.0161003	5	TRUE	TRUE	TRUE	TRUE	TRUE	TRUE	TRUE	TRUE
ESC_GC8326AA_AS	Human	Human	0.00996108	1	TRUE	TRUE	TRUE	TRUE	TRUE	TRUE	TRUE	TRUE
ESC_GC8326AA_AS	Human	Human	0.0105644	2	TRUE	TRUE	TRUE	TRUE	TRUE	TRUE	TRUE	TRUE
ESC_GC8326AA_AS	Human	Human	0.0106942	3	TRUE	TRUE	TRUE	TRUE	TRUE	TRUE	TRUE	TRUE
ESC_GC8326AA_AS	Human	Human	0.0115662	4	TRUE	TRUE	TRUE	TRUE	TRUE	TRUE	TRUE	TRUE
ESC_GC8326AA_AS	Human	Human	0.0121181	5	TRUE	TRUE	TRUE	TRUE	TRUE	TRUE	TRUE	TRUE
ESC_GC8433AA_AS	Human	Human	0.00495929	1	TRUE	TRUE	TRUE	TRUE	TRUE	TRUE	TRUE	TRUE
ESC_GC8433AA_AS	Human	Human	0.0110065	2	TRUE	TRUE	TRUE	TRUE	TRUE	TRUE	TRUE	TRUE
ESC_GC8433AA_AS	Human	Human	0.0120082	3	TRUE	TRUE	TRUE	TRUE	TRUE	TRUE	TRUE	TRUE
ESC_GC8433AA_AS	Human	Human	0.0121181	4	TRUE	TRUE	TRUE	TRUE	TRUE	TRUE	TRUE	TRUE
ESC_GC8433AA_AS	Human	Human	0.0161003	5	TRUE	TRUE	TRUE	TRUE	TRUE	TRUE	TRUE	TRUE
ESC_HA6904AA_AS	Human	Human	0.00495929	1	TRUE	TRUE	TRUE	TRUE	TRUE	TRUE	TRUE	TRUE
ESC_HA6904AA_AS	Human	Human	0.0088494	2	TRUE	TRUE	TRUE	TRUE	TRUE	TRUE	TRUE	TRUE
ESC_HA6904AA_AS	Human	Human	0.00985116	3	TRUE	TRUE	TRUE	TRUE	TRUE	TRUE	TRUE	TRUE
ESC_HA6904AA_AS	Human	Human	0.00996108	4	TRUE	TRUE	TRUE	TRUE	TRUE	TRUE	TRUE	TRUE
ESC_HA6904AA_AS	Human	Human	0.0139432	5	TRUE	TRUE	TRUE	TRUE	TRUE	TRUE	TRUE	TRUE
ESC_MC2554AA_AS	Human	Human	0.0109271	1	TRUE	TRUE	TRUE	TRUE	TRUE	TRUE	TRUE	TRUE
ESC_MC2554AA_AS	Human	Human	0.0131042	2	TRUE	TRUE	TRUE	TRUE	TRUE	TRUE	TRUE	TRUE
ESC_MC2554AA_AS	Human	Human	0.013762	3	TRUE	TRUE	TRUE	TRUE	TRUE	TRUE	TRUE	TRUE
ESC_MC2554AA_AS	Human	Human	0.0147879	4	TRUE	TRUE	TRUE	TRUE	TRUE	TRUE	TRUE	TRUE
ESC_MC2554AA_AS	Human	Human	0.0154791	5	TRUE	TRUE	TRUE	TRUE	TRUE	TRUE	TRUE	TRUE
ESC_MC3011AA_AS	Human	Human	0.0109374	1	TRUE	TRUE	TRUE	TRUE	TRUE	TRUE	TRUE	TRUE
ESC_MC3011AA_AS	Human	Human	0.0132449	2	TRUE	TRUE	TRUE	TRUE	TRUE	TRUE	TRUE	TRUE
ESC_MC3011AA_AS	Human	Human	0.0147879	3	TRUE	TRUE	TRUE	TRUE	TRUE	TRUE	TRUE	TRUE
ESC_MC3011AA_AS	Human	Human	0.0160798	4	TRUE	TRUE	TRUE	TRUE	TRUE	TRUE	TRUE	TRUE
ESC_MC3011AA_AS	Human	Human	0.0177969	5	TRUE	TRUE	TRUE	TRUE	TRUE	TRUE	TRUE	TRUE
ESC_MC3016AA_AS	Human	Human	0.0109374	1	TRUE	TRUE	TRUE	TRUE	TRUE	TRUE	TRUE	TRUE
ESC_MC3016AA_AS	Human	Human	0.0115612	2	TRUE	TRUE	TRUE	TRUE	TRUE	TRUE	TRUE	TRUE
ESC_MC3016AA_AS	Human	Human	0.0131042	3	TRUE	TRUE	TRUE	TRUE	TRUE	TRUE	TRUE	TRUE
ESC_MC3016AA_AS	Human	Human	0.0143961	4	TRUE	TRUE	TRUE	TRUE	TRUE	TRUE	TRUE	TRUE
ESC_MC3016AA_AS	Human	Human	0.0161133	5	TRUE	TRUE	TRUE	TRUE	TRUE	TRUE	TRUE	TRUE
ESC_MC2861AA_AS	Human	Human	0.00813401	1	TRUE	TRUE	TRUE	TRUE	TRUE	TRUE	TRUE	TRUE
ESC_MC2861AA_AS	Human	Human	0.00985116	2	TRUE	TRUE	TRUE	TRUE	TRUE	TRUE	TRUE	TRUE
ESC_MC2861AA_AS	Human	Human	0.0109271	3	TRUE	TRUE	TRUE	TRUE	TRUE	TRUE	TRUE	TRUE
ESC_MC2861AA_AS	Human	Human	0.0115612	4	TRUE	TRUE	TRUE	TRUE	TRUE	TRUE	TRUE	TRUE
ESC_MC2861AA_AS	Human	Human	0.0115662	5	TRUE	TRUE	TRUE	TRUE	TRUE	TRUE	TRUE	TRUE
ESC_MC2640AA_AS	Human	Human	0.00813401	1	TRUE	TRUE	TRUE	TRUE	TRUE	TRUE	TRUE	TRUE
ESC_MC2640AA_AS	Human	Human	0.0088494	2	TRUE	TRUE	TRUE	TRUE	TRUE	TRUE	TRUE	TRUE
ESC_MC2640AA_AS	Human	Human	0.0105644	3	TRUE	TRUE	TRUE	TRUE	TRUE	TRUE	TRUE	TRUE
ESC_MC2640AA_AS	Human	Human	0.0110065	4	TRUE	TRUE	TRUE	TRUE	TRUE	TRUE	TRUE	TRUE
ESC_MC2640AA_AS	Human	Human	0.013762	5	TRUE	TRUE	TRUE	TRUE	TRUE	TRUE	TRUE	TRUE
ESC_GC7988AA_AS	Human	Poultry	0.0159396	1	FALSE	FALSE	TRUE	TRUE	FALSE	TRUE	TRUE	TRUE
ESC_GC7988AA_AS	Human	Human	0.0276551	2	TRUE	TRUE	TRUE	TRUE	TRUE	TRUE	TRUE	TRUE
ESC_GC7988AA_AS	Human	Canine	0.0277287	3	FALSE	FALSE	TRUE	TRUE	TRUE	FALSE	TRUE	TRUE
ESC_GC7988AA_AS	Human	Human	0.0287807	4	TRUE	TRUE	TRUE	TRUE	TRUE	TRUE	TRUE	TRUE
ESC_GC7988AA_AS	Human	Human	0.0288789	5	TRUE	TRUE	TRUE	TRUE	TRUE	TRUE	TRUE	TRUE
ESC_HC7440AA_AS	Poultry	Human	0.0159396	1	FALSE	FALSE	TRUE	TRUE	FALSE	TRUE	TRUE	TRUE
ESC_HC7440AA_AS	Poultry	Human	0.027027	2	FALSE	FALSE	TRUE	TRUE	FALSE	TRUE	TRUE	TRUE
ESC_HC7440AA_AS	Poultry	Canine	0.0271006	3	FALSE	TRUE	TRUE	TRUE	FALSE	FALSE	TRUE	TRUE
ESC_HC7440AA_AS	Poultry	Human	0.0281526	4	FALSE	FALSE	TRUE	TRUE	FALSE	TRUE	TRUE	TRUE
ESC_HC7440AA_AS	Poultry	Human	0.0282508	5	FALSE	FALSE	TRUE	TRUE	FALSE	TRUE	TRUE	TRUE
ESC_FC2849AA_AS	Ovine/Goat (Caprinae)	Ovine/Goat (Caprinae)	0.00860753	1	TRUE	TRUE	TRUE	TRUE	TRUE	TRUE	TRUE	TRUE
ESC_FC2849AA_AS	Ovine/Goat (Caprinae)	Human	0.0281771	2	FALSE	FALSE	TRUE	FALSE	TRUE	TRUE	TRUE	TRUE
ESC_FC2849AA_AS	Ovine/Goat (Caprinae)	Human	0.0311081	3	FALSE	FALSE	TRUE	FALSE	TRUE	TRUE	TRUE	TRUE
ESC_FC2849AA_AS	Ovine/Goat (Caprinae)	Ovine/Goat (Caprinae)	0.0311603	4	TRUE	TRUE	TRUE	TRUE	TRUE	TRUE	TRUE	TRUE
ESC_FC2849AA_AS	Ovine/Goat (Caprinae)	Human	0.0314041	5	FALSE	FALSE	TRUE	FALSE	TRUE	TRUE	TRUE	TRUE
ESC_HC7403AA_AS	Ovine/Goat (Caprinae)	Ovine/Goat (Caprinae)	0.00860753	1	TRUE	TRUE	TRUE	TRUE	TRUE	TRUE	TRUE	TRUE
ESC_HC7403AA_AS	Ovine/Goat (Caprinae)	Human	0.0323918	2	FALSE	FALSE	TRUE	FALSE	TRUE	TRUE	TRUE	TRUE
ESC_HC7403AA_AS	Ovine/Goat (Caprinae)	Human	0.0353228	3	FALSE	FALSE	TRUE	FALSE	TRUE	TRUE	TRUE	TRUE
ESC_HC7403AA_AS	Ovine/Goat (Caprinae)	Ovine/Goat (Caprinae)	0.0353749	4	TRUE	TRUE	TRUE	TRUE	TRUE	TRUE	TRUE	TRUE
ESC_HC7403AA_AS	Ovine/Goat (Caprinae)	Human	0.0356188	5	FALSE	FALSE	TRUE	FALSE	TRUE	TRUE	TRUE	TRUE
ESC_EC9096AA_AS	Ovine/Goat (Caprinae)	Ovine/Goat (Caprinae)	0.00663768	1	TRUE	TRUE	TRUE	TRUE	TRUE	TRUE	TRUE	TRUE
ESC_EC9096AA_AS	Ovine/Goat (Caprinae)	Ovine/Goat (Caprinae)	0.0157595	2	TRUE	TRUE	TRUE	TRUE	TRUE	TRUE	TRUE	TRUE
ESC_EC9096AA_AS	Ovine/Goat (Caprinae)	Bovine	0.0257454	3	FALSE	TRUE	FALSE	FALSE	TRUE	TRUE	TRUE	TRUE
ESC_EC9096AA_AS	Ovine/Goat (Caprinae)	Ovine/Goat (Caprinae)	0.0267681	4	TRUE	TRUE	TRUE	TRUE	TRUE	TRUE	TRUE	TRUE
ESC_EC9096AA_AS	Ovine/Goat (Caprinae)	Ovine/Goat (Caprinae)	0.028917	5	TRUE	TRUE	TRUE	TRUE	TRUE	TRUE	TRUE	TRUE
ESC_LC9642AA_AS	Ovine/Goat (Caprinae)	Ovine/Goat (Caprinae)	0.00663768	1	TRUE	TRUE	TRUE	TRUE	TRUE	TRUE	TRUE	TRUE
ESC_LC9642AA_AS	Ovine/Goat (Caprinae)	Ovine/Goat (Caprinae)	0.0117694	2	TRUE	TRUE	TRUE	TRUE	TRUE	TRUE	TRUE	TRUE
ESC_LC9642AA_AS	Ovine/Goat (Caprinae)	Bovine	0.0217554	3	FALSE	TRUE	FALSE	FALSE	TRUE	TRUE	TRUE	TRUE
ESC_LC9642AA_AS	Ovine/Goat (Caprinae)	Ovine/Goat (Caprinae)	0.0227781	4	TRUE	TRUE	TRUE	TRUE	TRUE	TRUE	TRUE	TRUE
ESC_LC9642AA_AS	Ovine/Goat (Caprinae)	Ovine/Goat (Caprinae)	0.0249269	5	TRUE	TRUE	TRUE	TRUE	TRUE	TRUE	TRUE	TRUE
ESC_LC2443AA_AS	Ovine/Goat (Caprinae)	Ovine/Goat (Caprinae)	0.0117694	1	TRUE	TRUE	TRUE	TRUE	TRUE	TRUE	TRUE	TRUE
ESC_LC2443AA_AS	Ovine/Goat (Caprinae)	Ovine/Goat (Caprinae)	0.0157595	2	TRUE	TRUE	TRUE	TRUE	TRUE	TRUE	TRUE	TRUE
ESC_LC2443AA_AS	Ovine/Goat (Caprinae)	Bovine	0.0192719	3	FALSE	TRUE	FALSE	FALSE	TRUE	TRUE	TRUE	TRUE
ESC_LC2443AA_AS	Ovine/Goat (Caprinae)	Ovine/Goat (Caprinae)	0.0202946	4	TRUE	TRUE	TRUE	TRUE	TRUE	TRUE	TRUE	TRUE
ESC_LC2443AA_AS	Ovine/Goat (Caprinae)	Ovine/Goat (Caprinae)	0.0224434	5	TRUE	TRUE	TRUE	TRUE	TRUE	TRUE	TRUE	TRUE
ESC_KC0471AA_AS	Ovine/Goat (Caprinae)	Ovine/Goat (Caprinae)	0.0168083	1	TRUE	TRUE	TRUE	TRUE	TRUE	TRUE	TRUE	TRUE
ESC_KC0471AA_AS	Ovine/Goat (Caprinae)	Ovine/Goat (Caprinae)	0.0202946	2	TRUE	TRUE	TRUE	TRUE	TRUE	TRUE	TRUE	TRUE
ESC_KC0471AA_AS	Ovine/Goat (Caprinae)	Bovine	0.0222289	3	FALSE	TRUE	FALSE	FALSE	TRUE	TRUE	TRUE	TRUE
ESC_KC0471AA_AS	Ovine/Goat (Caprinae)	Ovine/Goat (Caprinae)	0.0227781	4	TRUE	TRUE	TRUE	TRUE	TRUE	TRUE	TRUE	TRUE
ESC_KC0471AA_AS	Ovine/Goat (Caprinae)	Ovine/Goat (Caprinae)	0.0254004	5	TRUE	TRUE	TRUE	TRUE	TRUE	TRUE	TRUE	TRUE
ESC_LC9577AA_AS	Ovine/Goat (Caprinae)	Ovine/Goat (Caprinae)	0.0168083	1	TRUE	TRUE	TRUE	TRUE	TRUE	TRUE	TRUE	TRUE
ESC_LC9577AA_AS	Ovine/Goat (Caprinae)	Ovine/Goat (Caprinae)	0.0269176	2	TRUE	TRUE	TRUE	TRUE	TRUE	TRUE	TRUE	TRUE
ESC_LC9577AA_AS	Ovine/Goat (Caprinae)	Bovine	0.0288519	3	FALSE	TRUE	FALSE	FALSE	TRUE	TRUE	TRUE	TRUE
ESC_LC9577AA_AS	Ovine/Goat (Caprinae)	Ovine/Goat (Caprinae)	0.0294011	4	TRUE	TRUE	TRUE	TRUE	TRUE	TRUE	TRUE	TRUE
ESC_LC9577AA_AS	Ovine/Goat (Caprinae)	Ovine/Goat (Caprinae)	0.0320234	5	TRUE	TRUE	TRUE	TRUE	TRUE	TRUE	TRUE	TRUE
ESC_KC0431AA_AS	Bovine	Ovine/Goat (Caprinae)	0.0192719	1	FALSE	TRUE	FALSE	FALSE	TRUE	TRUE	TRUE	TRUE
ESC_KC0431AA_AS	Bovine	Ovine/Goat (Caprinae)	0.0217554	2	FALSE	TRUE	FALSE	FALSE	TRUE	TRUE	TRUE	TRUE
ESC_KC0431AA_AS	Bovine	Ovine/Goat (Caprinae)	0.0222289	3	FALSE	TRUE	FALSE	FALSE	TRUE	TRUE	TRUE	TRUE
ESC_KC0431AA_AS	Bovine	Ovine/Goat (Caprinae)	0.0225832	4	FALSE	TRUE	FALSE	FALSE	TRUE	TRUE	TRUE	TRUE
ESC_KC0431AA_AS	Bovine	Deer (Cervidae)	0.0226635	5	FALSE	TRUE	FALSE	TRUE	TRUE	TRUE	FALSE	TRUE
ESC_FC2659AA_AS	Deer (Cervidae)	Deer (Cervidae)	0.00532969	1	TRUE	TRUE	TRUE	TRUE	TRUE	TRUE	TRUE	TRUE
ESC_FC2659AA_AS	Deer (Cervidae)	Deer (Cervidae)	0.0096602	2	TRUE	TRUE	TRUE	TRUE	TRUE	TRUE	TRUE	TRUE
ESC_FC2659AA_AS	Deer (Cervidae)	Ovine/Goat (Caprinae)	0.0143925	3	FALSE	TRUE	TRUE	FALSE	TRUE	TRUE	FALSE	TRUE
ESC_FC2659AA_AS	Deer (Cervidae)	Deer (Cervidae)	0.0152527	4	TRUE	TRUE	TRUE	TRUE	TRUE	TRUE	TRUE	TRUE
ESC_FC2659AA_AS	Deer (Cervidae)	Ovine/Goat (Caprinae)	0.0223668	5	FALSE	TRUE	TRUE	FALSE	TRUE	TRUE	FALSE	TRUE
ESC_FC2732AA_AS	Deer (Cervidae)	Deer (Cervidae)	0.00532969	1	TRUE	TRUE	TRUE	TRUE	TRUE	TRUE	TRUE	TRUE
ESC_FC2732AA_AS	Deer (Cervidae)	Deer (Cervidae)	0.00969515	2	TRUE	TRUE	TRUE	TRUE	TRUE	TRUE	TRUE	TRUE
ESC_FC2732AA_AS	Deer (Cervidae)	Ovine/Goat (Caprinae)	0.0144274	3	FALSE	TRUE	TRUE	FALSE	TRUE	TRUE	FALSE	TRUE
ESC_FC2732AA_AS	Deer (Cervidae)	Deer (Cervidae)	0.0152877	4	TRUE	TRUE	TRUE	TRUE	TRUE	TRUE	TRUE	TRUE
ESC_FC2732AA_AS	Deer (Cervidae)	Ovine/Goat (Caprinae)	0.0224018	5	FALSE	TRUE	TRUE	FALSE	TRUE	TRUE	FALSE	TRUE
ESC_FC2805AA_AS	Deer (Cervidae)	Deer (Cervidae)	0.0096602	1	TRUE	TRUE	TRUE	TRUE	TRUE	TRUE	TRUE	TRUE
ESC_FC2805AA_AS	Deer (Cervidae)	Deer (Cervidae)	0.00969515	2	TRUE	TRUE	TRUE	TRUE	TRUE	TRUE	TRUE	TRUE
ESC_FC2805AA_AS	Deer (Cervidae)	Ovine/Goat (Caprinae)	0.0165422	3	FALSE	TRUE	TRUE	FALSE	TRUE	TRUE	FALSE	TRUE
ESC_FC2805AA_AS	Deer (Cervidae)	Deer (Cervidae)	0.0174024	4	TRUE	TRUE	TRUE	TRUE	TRUE	TRUE	TRUE	TRUE
ESC_FC2805AA_AS	Deer (Cervidae)	Ovine/Goat (Caprinae)	0.0245165	5	FALSE	TRUE	TRUE	FALSE	TRUE	TRUE	FALSE	TRUE
ESC_HC7683AA_AS	Ovine/Goat (Caprinae)	Deer (Cervidae)	0.0115439	1	FALSE	TRUE	TRUE	FALSE	TRUE	TRUE	FALSE	TRUE
ESC_HC7683AA_AS	Ovine/Goat (Caprinae)	Deer (Cervidae)	0.0143925	2	FALSE	TRUE	TRUE	FALSE	TRUE	TRUE	FALSE	TRUE
ESC_HC7683AA_AS	Ovine/Goat (Caprinae)	Deer (Cervidae)	0.0144274	3	FALSE	TRUE	TRUE	FALSE	TRUE	TRUE	FALSE	TRUE
ESC_HC7683AA_AS	Ovine/Goat (Caprinae)	Deer (Cervidae)	0.0165422	4	FALSE	TRUE	TRUE	FALSE	TRUE	TRUE	FALSE	TRUE
ESC_HC7683AA_AS	Ovine/Goat (Caprinae)	Ovine/Goat (Caprinae)	0.018658	5	TRUE	TRUE	TRUE	TRUE	TRUE	TRUE	TRUE	TRUE
ESC_FC2703AA_AS	Deer (Cervidae)	Ovine/Goat (Caprinae)	0.0115439	1	FALSE	TRUE	TRUE	FALSE	TRUE	TRUE	FALSE	TRUE
ESC_FC2703AA_AS	Deer (Cervidae)	Deer (Cervidae)	0.0152527	2	TRUE	TRUE	TRUE	TRUE	TRUE	TRUE	TRUE	TRUE
ESC_FC2703AA_AS	Deer (Cervidae)	Deer (Cervidae)	0.0152877	3	TRUE	TRUE	TRUE	TRUE	TRUE	TRUE	TRUE	TRUE
ESC_FC2703AA_AS	Deer (Cervidae)	Ovine/Goat (Caprinae)	0.0160733	4	FALSE	TRUE	TRUE	FALSE	TRUE	TRUE	FALSE	TRUE
ESC_FC2703AA_AS	Deer (Cervidae)	Ovine/Goat (Caprinae)	0.0164718	5	FALSE	TRUE	TRUE	FALSE	TRUE	TRUE	FALSE	TRUE
ESC_HC7472AA_AS	Ovine/Goat (Caprinae)	Ovine/Goat (Caprinae)	0.0157324	1	TRUE	TRUE	TRUE	TRUE	TRUE	TRUE	TRUE	TRUE
ESC_HC7472AA_AS	Ovine/Goat (Caprinae)	Ovine/Goat (Caprinae)	0.0161309	2	TRUE	TRUE	TRUE	TRUE	TRUE	TRUE	TRUE	TRUE
ESC_HC7472AA_AS	Ovine/Goat (Caprinae)	Deer (Cervidae)	0.0176207	3	FALSE	TRUE	TRUE	FALSE	TRUE	TRUE	FALSE	TRUE
ESC_HC7472AA_AS	Ovine/Goat (Caprinae)	Ovine/Goat (Caprinae)	0.0202055	4	TRUE	TRUE	TRUE	TRUE	TRUE	TRUE	TRUE	TRUE
ESC_HC7472AA_AS	Ovine/Goat (Caprinae)	Deer (Cervidae)	0.0239143	5	FALSE	TRUE	TRUE	FALSE	TRUE	TRUE	FALSE	TRUE
ESC_KC0494AA_AS	Ovine/Goat (Caprinae)	Ovine/Goat (Caprinae)	0.000452475	1	TRUE	TRUE	TRUE	TRUE	TRUE	TRUE	TRUE	TRUE
ESC_KC0494AA_AS	Ovine/Goat (Caprinae)	Ovine/Goat (Caprinae)	0.0161309	2	TRUE	TRUE	TRUE	TRUE	TRUE	TRUE	TRUE	TRUE
ESC_KC0494AA_AS	Ovine/Goat (Caprinae)	Deer (Cervidae)	0.0164718	3	FALSE	TRUE	TRUE	FALSE	TRUE	TRUE	FALSE	TRUE
ESC_KC0494AA_AS	Ovine/Goat (Caprinae)	Ovine/Goat (Caprinae)	0.0190566	4	TRUE	TRUE	TRUE	TRUE	TRUE	TRUE	TRUE	TRUE
ESC_KC0494AA_AS	Ovine/Goat (Caprinae)	Deer (Cervidae)	0.0227654	5	FALSE	TRUE	TRUE	FALSE	TRUE	TRUE	FALSE	TRUE
ESC_KC0522AA_AS	Ovine/Goat (Caprinae)	Ovine/Goat (Caprinae)	0.000452475	1	TRUE	TRUE	TRUE	TRUE	TRUE	TRUE	TRUE	TRUE
ESC_KC0522AA_AS	Ovine/Goat (Caprinae)	Ovine/Goat (Caprinae)	0.0157324	2	TRUE	TRUE	TRUE	TRUE	TRUE	TRUE	TRUE	TRUE
ESC_KC0522AA_AS	Ovine/Goat (Caprinae)	Deer (Cervidae)	0.0160733	3	FALSE	TRUE	TRUE	FALSE	TRUE	TRUE	FALSE	TRUE
ESC_KC0522AA_AS	Ovine/Goat (Caprinae)	Ovine/Goat (Caprinae)	0.018658	4	TRUE	TRUE	TRUE	TRUE	TRUE	TRUE	TRUE	TRUE
ESC_KC0522AA_AS	Ovine/Goat (Caprinae)	Deer (Cervidae)	0.0223668	5	FALSE	TRUE	TRUE	FALSE	TRUE	TRUE	FALSE	TRUE
ESC_FC2873AA_AS	Swine	Swine	0.0164961	1	TRUE	TRUE	TRUE	TRUE	TRUE	TRUE	TRUE	TRUE
ESC_FC2873AA_AS	Swine	Human	0.0312498	2	FALSE	FALSE	TRUE	TRUE	TRUE	TRUE	TRUE	FALSE
ESC_FC2873AA_AS	Swine	Human	0.0326534	3	FALSE	FALSE	TRUE	TRUE	TRUE	TRUE	TRUE	FALSE
ESC_FC2873AA_AS	Swine	Human	0.0334254	4	FALSE	FALSE	TRUE	TRUE	TRUE	TRUE	TRUE	FALSE
ESC_FC2873AA_AS	Swine	Human	0.0363564	5	FALSE	FALSE	TRUE	TRUE	TRUE	TRUE	TRUE	FALSE
ESC_HC7800AA_AS	Swine	Swine	0.0164961	1	TRUE	TRUE	TRUE	TRUE	TRUE	TRUE	TRUE	TRUE
ESC_HC7800AA_AS	Swine	Human	0.0355529	2	FALSE	FALSE	TRUE	TRUE	TRUE	TRUE	TRUE	FALSE
ESC_HC7800AA_AS	Swine	Human	0.0369565	3	FALSE	FALSE	TRUE	TRUE	TRUE	TRUE	TRUE	FALSE
ESC_HC7800AA_AS	Swine	Human	0.0377286	4	FALSE	FALSE	TRUE	TRUE	TRUE	TRUE	TRUE	FALSE
ESC_HC7800AA_AS	Swine	Human	0.0406595	5	FALSE	FALSE	TRUE	TRUE	TRUE	TRUE	TRUE	FALSE
ESC_MC2464AA_AS	Human	Swine	0.0312498	1	FALSE	FALSE	TRUE	TRUE	TRUE	TRUE	TRUE	FALSE
ESC_MC2464AA_AS	Human	Swine	0.0355529	2	FALSE	FALSE	TRUE	TRUE	TRUE	TRUE	TRUE	FALSE
ESC_MC2464AA_AS	Human	Human	0.037633	3	TRUE	TRUE	TRUE	TRUE	TRUE	TRUE	TRUE	TRUE
ESC_MC2464AA_AS	Human	Human	0.0384051	4	TRUE	TRUE	TRUE	TRUE	TRUE	TRUE	TRUE	TRUE
ESC_MC2464AA_AS	Human	Human	0.041336	5	TRUE	TRUE	TRUE	TRUE	TRUE	TRUE	TRUE	TRUE
ESC_DC3090AA_AS	Human	Human	0.0158733	1	TRUE	TRUE	TRUE	TRUE	TRUE	TRUE	TRUE	TRUE
ESC_DC3090AA_AS	Human	Poultry	0.0170278	2	FALSE	FALSE	TRUE	TRUE	FALSE	TRUE	TRUE	TRUE
ESC_DC3090AA_AS	Human	Bovine	0.0191583	3	FALSE	FALSE	FALSE	TRUE	TRUE	TRUE	TRUE	TRUE
ESC_DC3090AA_AS	Human	Human	0.0192932	4	TRUE	TRUE	TRUE	TRUE	TRUE	TRUE	TRUE	TRUE
ESC_DC3090AA_AS	Human	Human	0.0195614	5	TRUE	TRUE	TRUE	TRUE	TRUE	TRUE	TRUE	TRUE
ESC_FC2888AA_AS	Poultry	Human	0.00979259	1	FALSE	FALSE	TRUE	TRUE	FALSE	TRUE	TRUE	TRUE
ESC_FC2888AA_AS	Poultry	Human	0.0126429	2	FALSE	FALSE	TRUE	TRUE	FALSE	TRUE	TRUE	TRUE
ESC_FC2888AA_AS	Poultry	Human	0.0160628	3	FALSE	FALSE	TRUE	TRUE	FALSE	TRUE	TRUE	TRUE
ESC_FC2888AA_AS	Poultry	Human	0.0170278	4	FALSE	FALSE	TRUE	TRUE	FALSE	TRUE	TRUE	TRUE
ESC_FC2888AA_AS	Poultry	Bovine	0.0187273	5	FALSE	TRUE	FALSE	TRUE	FALSE	TRUE	TRUE	TRUE
ESC_MC2523AA_AS	Human	Poultry	0.00979259	1	FALSE	FALSE	TRUE	TRUE	FALSE	TRUE	TRUE	TRUE
ESC_MC2523AA_AS	Human	Human	0.0161739	2	TRUE	TRUE	TRUE	TRUE	TRUE	TRUE	TRUE	TRUE
ESC_MC2523AA_AS	Human	Human	0.0195938	3	TRUE	TRUE	TRUE	TRUE	TRUE	TRUE	TRUE	TRUE
ESC_MC2523AA_AS	Human	Human	0.0205588	4	TRUE	TRUE	TRUE	TRUE	TRUE	TRUE	TRUE	TRUE
ESC_MC2523AA_AS	Human	Bovine	0.0222583	5	FALSE	FALSE	FALSE	TRUE	TRUE	TRUE	TRUE	TRUE
ESC_GC7979AA_AS	Human	Poultry	0.0126429	1	FALSE	FALSE	TRUE	TRUE	FALSE	TRUE	TRUE	TRUE
ESC_GC7979AA_AS	Human	Human	0.0127681	2	TRUE	TRUE	TRUE	TRUE	TRUE	TRUE	TRUE	TRUE
ESC_GC7979AA_AS	Human	Human	0.0158733	3	TRUE	TRUE	TRUE	TRUE	TRUE	TRUE	TRUE	TRUE
ESC_GC7979AA_AS	Human	Human	0.0161739	4	TRUE	TRUE	TRUE	TRUE	TRUE	TRUE	TRUE	TRUE
ESC_GC7979AA_AS	Human	Bovine	0.0175728	5	FALSE	FALSE	FALSE	TRUE	TRUE	TRUE	TRUE	TRUE
ESC_GC8028AA_AS	Human	Human	0.0127681	1	TRUE	TRUE	TRUE	TRUE	TRUE	TRUE	TRUE	TRUE
ESC_GC8028AA_AS	Human	Poultry	0.0160628	2	FALSE	FALSE	TRUE	TRUE	FALSE	TRUE	TRUE	TRUE
ESC_GC8028AA_AS	Human	Human	0.0192932	3	TRUE	TRUE	TRUE	TRUE	TRUE	TRUE	TRUE	TRUE
ESC_GC8028AA_AS	Human	Human	0.0195938	4	TRUE	TRUE	TRUE	TRUE	TRUE	TRUE	TRUE	TRUE
ESC_GC8028AA_AS	Human	Bovine	0.0209927	5	FALSE	FALSE	FALSE	TRUE	TRUE	TRUE	TRUE	TRUE
ESC_DC3132AA_AS	Human	Bovine	0.0210855	1	FALSE	FALSE	FALSE	TRUE	TRUE	TRUE	TRUE	TRUE
ESC_DC3132AA_AS	Human	Swine	0.0214103	2	FALSE	FALSE	TRUE	TRUE	TRUE	TRUE	TRUE	FALSE
ESC_DC3132AA_AS	Human	Swine	0.0214109	3	FALSE	FALSE	TRUE	TRUE	TRUE	TRUE	TRUE	FALSE
ESC_DC3132AA_AS	Human	Swine	0.0219211	4	FALSE	FALSE	TRUE	TRUE	TRUE	TRUE	TRUE	FALSE
ESC_DC3132AA_AS	Human	Swine	0.0220562	5	FALSE	FALSE	TRUE	TRUE	TRUE	TRUE	TRUE	FALSE
ESC_LC9655AA_AS	Swine	Swine	0.00114284	1	TRUE	TRUE	TRUE	TRUE	TRUE	TRUE	TRUE	TRUE
ESC_LC9655AA_AS	Swine	Swine	0.0110559	2	TRUE	TRUE	TRUE	TRUE	TRUE	TRUE	TRUE	TRUE
ESC_LC9655AA_AS	Swine	Swine	0.0129536	3	TRUE	TRUE	TRUE	TRUE	TRUE	TRUE	TRUE	TRUE
ESC_LC9655AA_AS	Swine	Swine	0.0134481	4	TRUE	TRUE	TRUE	TRUE	TRUE	TRUE	TRUE	TRUE
ESC_LC9655AA_AS	Swine	Bovine	0.0167337	5	FALSE	TRUE	FALSE	TRUE	TRUE	TRUE	TRUE	FALSE
ESC_MC0123AA_AS	Swine	Swine	0.00114284	1	TRUE	TRUE	TRUE	TRUE	TRUE	TRUE	TRUE	TRUE
ESC_MC0123AA_AS	Swine	Swine	0.0101211	2	TRUE	TRUE	TRUE	TRUE	TRUE	TRUE	TRUE	TRUE
ESC_MC0123AA_AS	Swine	Swine	0.0120188	3	TRUE	TRUE	TRUE	TRUE	TRUE	TRUE	TRUE	TRUE
ESC_MC0123AA_AS	Swine	Swine	0.0125134	4	TRUE	TRUE	TRUE	TRUE	TRUE	TRUE	TRUE	TRUE
ESC_MC0123AA_AS	Swine	Bovine	0.0157989	5	FALSE	TRUE	FALSE	TRUE	TRUE	TRUE	TRUE	FALSE
ESC_LC9886AA_AS	Swine	Swine	0.0101211	1	TRUE	TRUE	TRUE	TRUE	TRUE	TRUE	TRUE	TRUE
ESC_LC9886AA_AS	Swine	Swine	0.0110559	2	TRUE	TRUE	TRUE	TRUE	TRUE	TRUE	TRUE	TRUE
ESC_LC9886AA_AS	Swine	Swine	0.0129138	3	TRUE	TRUE	TRUE	TRUE	TRUE	TRUE	TRUE	TRUE
ESC_LC9886AA_AS	Swine	Swine	0.0134084	4	TRUE	TRUE	TRUE	TRUE	TRUE	TRUE	TRUE	TRUE
ESC_LC9886AA_AS	Swine	Bovine	0.016694	5	FALSE	TRUE	FALSE	TRUE	TRUE	TRUE	TRUE	FALSE
ESC_LC9833AA_AS	Swine	Swine	0.0120188	1	TRUE	TRUE	TRUE	TRUE	TRUE	TRUE	TRUE	TRUE
ESC_LC9833AA_AS	Swine	Swine	0.0126484	2	TRUE	TRUE	TRUE	TRUE	TRUE	TRUE	TRUE	TRUE
ESC_LC9833AA_AS	Swine	Swine	0.0129138	3	TRUE	TRUE	TRUE	TRUE	TRUE	TRUE	TRUE	TRUE
ESC_LC9833AA_AS	Swine	Swine	0.0129536	4	TRUE	TRUE	TRUE	TRUE	TRUE	TRUE	TRUE	TRUE
ESC_LC9833AA_AS	Swine	Bovine	0.0159339	5	FALSE	TRUE	FALSE	TRUE	TRUE	TRUE	TRUE	FALSE
ESC_LC9727AA_AS	Swine	Swine	0.0125134	1	TRUE	TRUE	TRUE	TRUE	TRUE	TRUE	TRUE	TRUE
ESC_LC9727AA_AS	Swine	Swine	0.0126484	2	TRUE	TRUE	TRUE	TRUE	TRUE	TRUE	TRUE	TRUE
ESC_LC9727AA_AS	Swine	Swine	0.0134084	3	TRUE	TRUE	TRUE	TRUE	TRUE	TRUE	TRUE	TRUE
ESC_LC9727AA_AS	Swine	Swine	0.0134481	4	TRUE	TRUE	TRUE	TRUE	TRUE	TRUE	TRUE	TRUE
ESC_LC9727AA_AS	Swine	Bovine	0.0152881	5	FALSE	TRUE	FALSE	TRUE	TRUE	TRUE	TRUE	FALSE
ESC_FC2877AA_AS	Swine	Swine	0.00837969	1	TRUE	TRUE	TRUE	TRUE	TRUE	TRUE	TRUE	TRUE
ESC_FC2877AA_AS	Swine	Swine	0.00983128	2	TRUE	TRUE	TRUE	TRUE	TRUE	TRUE	TRUE	TRUE
ESC_FC2877AA_AS	Swine	Bovine	0.0173482	3	FALSE	TRUE	FALSE	TRUE	TRUE	TRUE	TRUE	FALSE
ESC_FC2877AA_AS	Swine	Swine	0.0188472	4	TRUE	TRUE	TRUE	TRUE	TRUE	TRUE	TRUE	TRUE
ESC_FC2877AA_AS	Swine	Swine	0.019358	5	TRUE	TRUE	TRUE	TRUE	TRUE	TRUE	TRUE	TRUE
ESC_HC7580AA_AS	Swine	Swine	0.00545964	1	TRUE	TRUE	TRUE	TRUE	TRUE	TRUE	TRUE	TRUE
ESC_HC7580AA_AS	Swine	Swine	0.00837969	2	TRUE	TRUE	TRUE	TRUE	TRUE	TRUE	TRUE	TRUE
ESC_HC7580AA_AS	Swine	Bovine	0.0141144	3	FALSE	TRUE	FALSE	TRUE	TRUE	TRUE	TRUE	FALSE
ESC_HC7580AA_AS	Swine	Swine	0.0156135	4	TRUE	TRUE	TRUE	TRUE	TRUE	TRUE	TRUE	TRUE
ESC_HC7580AA_AS	Swine	Swine	0.0161242	5	TRUE	TRUE	TRUE	TRUE	TRUE	TRUE	TRUE	TRUE
ESC_LC9610AA_AS	Swine	Swine	0.00545964	1	TRUE	TRUE	TRUE	TRUE	TRUE	TRUE	TRUE	TRUE
ESC_LC9610AA_AS	Swine	Swine	0.00983128	2	TRUE	TRUE	TRUE	TRUE	TRUE	TRUE	TRUE	TRUE
ESC_LC9610AA_AS	Swine	Bovine	0.015566	3	FALSE	TRUE	FALSE	TRUE	TRUE	TRUE	TRUE	FALSE
ESC_LC9610AA_AS	Swine	Swine	0.017065	4	TRUE	TRUE	TRUE	TRUE	TRUE	TRUE	TRUE	TRUE
ESC_LC9610AA_AS	Swine	Swine	0.0175758	5	TRUE	TRUE	TRUE	TRUE	TRUE	TRUE	TRUE	TRUE
ESC_HC7092AA_AS	Swine	Bovine	0.0120497	1	FALSE	TRUE	FALSE	TRUE	TRUE	TRUE	TRUE	FALSE
ESC_HC7092AA_AS	Swine	Poultry	0.0152074	2	FALSE	TRUE	TRUE	TRUE	FALSE	TRUE	TRUE	FALSE
ESC_HC7092AA_AS	Swine	Swine	0.0164612	3	TRUE	TRUE	TRUE	TRUE	TRUE	TRUE	TRUE	TRUE
ESC_HC7092AA_AS	Swine	Swine	0.0164914	4	TRUE	TRUE	TRUE	TRUE	TRUE	TRUE	TRUE	TRUE
ESC_HC7092AA_AS	Swine	Swine	0.0183195	5	TRUE	TRUE	TRUE	TRUE	TRUE	TRUE	TRUE	TRUE
ESC_HC7171AA_AS	Poultry	Swine	0.0119967	1	FALSE	TRUE	TRUE	TRUE	FALSE	TRUE	TRUE	FALSE
ESC_HC7171AA_AS	Poultry	Swine	0.0120269	2	FALSE	TRUE	TRUE	TRUE	FALSE	TRUE	TRUE	FALSE
ESC_HC7171AA_AS	Poultry	Bovine	0.01342	3	FALSE	TRUE	FALSE	TRUE	FALSE	TRUE	TRUE	TRUE
ESC_HC7171AA_AS	Poultry	Swine	0.0152074	4	FALSE	TRUE	TRUE	TRUE	FALSE	TRUE	TRUE	FALSE
ESC_HC7171AA_AS	Poultry	Swine	0.0196898	5	FALSE	TRUE	TRUE	TRUE	FALSE	TRUE	TRUE	FALSE
ESC_HC7595AA_AS	Swine	Swine	0.000193077	1	TRUE	TRUE	TRUE	TRUE	TRUE	TRUE	TRUE	TRUE
ESC_HC7595AA_AS	Swine	Poultry	0.0119967	2	FALSE	TRUE	TRUE	TRUE	FALSE	TRUE	TRUE	FALSE
ESC_HC7595AA_AS	Swine	Bovine	0.0146738	3	FALSE	TRUE	FALSE	TRUE	TRUE	TRUE	TRUE	FALSE
ESC_HC7595AA_AS	Swine	Swine	0.0164612	4	TRUE	TRUE	TRUE	TRUE	TRUE	TRUE	TRUE	TRUE
ESC_HC7595AA_AS	Swine	Swine	0.0209436	5	TRUE	TRUE	TRUE	TRUE	TRUE	TRUE	TRUE	TRUE
ESC_HC7608AA_AS	Swine	Swine	0.000193077	1	TRUE	TRUE	TRUE	TRUE	TRUE	TRUE	TRUE	TRUE
ESC_HC7608AA_AS	Swine	Poultry	0.0120269	2	FALSE	TRUE	TRUE	TRUE	FALSE	TRUE	TRUE	FALSE
ESC_HC7608AA_AS	Swine	Bovine	0.014704	3	FALSE	TRUE	FALSE	TRUE	TRUE	TRUE	TRUE	FALSE
ESC_HC7608AA_AS	Swine	Swine	0.0164914	4	TRUE	TRUE	TRUE	TRUE	TRUE	TRUE	TRUE	TRUE
ESC_HC7608AA_AS	Swine	Swine	0.0209738	5	TRUE	TRUE	TRUE	TRUE	TRUE	TRUE	TRUE	TRUE
ESC_HC7688AA_AS	Bovine	Swine	0.0120497	1	FALSE	TRUE	FALSE	TRUE	TRUE	TRUE	TRUE	FALSE
ESC_HC7688AA_AS	Bovine	Poultry	0.01342	2	FALSE	TRUE	FALSE	TRUE	FALSE	TRUE	TRUE	TRUE
ESC_HC7688AA_AS	Bovine	Swine	0.0141144	3	FALSE	TRUE	FALSE	TRUE	TRUE	TRUE	TRUE	FALSE
ESC_HC7688AA_AS	Bovine	Swine	0.0146738	4	FALSE	TRUE	FALSE	TRUE	TRUE	TRUE	TRUE	FALSE
ESC_HC7688AA_AS	Bovine	Swine	0.014704	5	FALSE	TRUE	FALSE	TRUE	TRUE	TRUE	TRUE	FALSE
ESC_FC2896AA_AS	Poultry	Poultry	0.0111223	1	TRUE	TRUE	TRUE	TRUE	TRUE	TRUE	TRUE	TRUE
ESC_FC2896AA_AS	Poultry	Human	0.0178084	2	FALSE	FALSE	TRUE	TRUE	FALSE	TRUE	TRUE	TRUE
ESC_FC2896AA_AS	Poultry	Poultry	0.0228641	3	TRUE	TRUE	TRUE	TRUE	TRUE	TRUE	TRUE	TRUE
ESC_FC2896AA_AS	Poultry	Human	0.0232578	4	FALSE	FALSE	TRUE	TRUE	FALSE	TRUE	TRUE	TRUE
ESC_FC2896AA_AS	Poultry	Human	0.0275905	5	FALSE	FALSE	TRUE	TRUE	FALSE	TRUE	TRUE	TRUE
ESC_FC2924AA_AS	Poultry	Poultry	0.0111223	1	TRUE	TRUE	TRUE	TRUE	TRUE	TRUE	TRUE	TRUE
ESC_FC2924AA_AS	Poultry	Human	0.0175741	2	FALSE	FALSE	TRUE	TRUE	FALSE	TRUE	TRUE	TRUE
ESC_FC2924AA_AS	Poultry	Poultry	0.0226298	3	TRUE	TRUE	TRUE	TRUE	TRUE	TRUE	TRUE	TRUE
ESC_FC2924AA_AS	Poultry	Human	0.0230235	4	FALSE	FALSE	TRUE	TRUE	FALSE	TRUE	TRUE	TRUE
ESC_FC2924AA_AS	Poultry	Human	0.0273562	5	FALSE	FALSE	TRUE	TRUE	FALSE	TRUE	TRUE	TRUE
ESC_GC8391AA_AS	Human	Poultry	0.0175741	1	FALSE	FALSE	TRUE	TRUE	FALSE	TRUE	TRUE	TRUE
ESC_GC8391AA_AS	Human	Poultry	0.0178031	2	FALSE	FALSE	TRUE	TRUE	FALSE	TRUE	TRUE	TRUE
ESC_GC8391AA_AS	Human	Poultry	0.0178084	3	FALSE	FALSE	TRUE	TRUE	FALSE	TRUE	TRUE	TRUE
ESC_GC8391AA_AS	Human	Human	0.0181968	4	TRUE	TRUE	TRUE	TRUE	TRUE	TRUE	TRUE	TRUE
ESC_GC8391AA_AS	Human	Human	0.0225295	5	TRUE	TRUE	TRUE	TRUE	TRUE	TRUE	TRUE	TRUE
ESC_HC7102AA_AS	Poultry	Human	0.0134984	1	FALSE	FALSE	TRUE	TRUE	FALSE	TRUE	TRUE	TRUE
ESC_HC7102AA_AS	Poultry	Human	0.0178031	2	FALSE	FALSE	TRUE	TRUE	FALSE	TRUE	TRUE	TRUE
ESC_HC7102AA_AS	Poultry	Human	0.0198433	3	FALSE	FALSE	TRUE	TRUE	FALSE	TRUE	TRUE	TRUE
ESC_HC7102AA_AS	Poultry	Bovine	0.0211904	4	FALSE	TRUE	FALSE	TRUE	FALSE	TRUE	TRUE	TRUE
ESC_HC7102AA_AS	Poultry	Swine	0.0223718	5	FALSE	TRUE	TRUE	TRUE	FALSE	TRUE	TRUE	FALSE
ESC_MC2695AA_AS	Human	Poultry	0.0134984	1	FALSE	FALSE	TRUE	TRUE	FALSE	TRUE	TRUE	TRUE
ESC_MC2695AA_AS	Human	Human	0.0181968	2	TRUE	TRUE	TRUE	TRUE	TRUE	TRUE	TRUE	TRUE
ESC_MC2695AA_AS	Human	Human	0.020237	3	TRUE	TRUE	TRUE	TRUE	TRUE	TRUE	TRUE	TRUE
ESC_MC2695AA_AS	Human	Bovine	0.0215841	4	FALSE	FALSE	FALSE	TRUE	TRUE	TRUE	TRUE	TRUE
ESC_MC2695AA_AS	Human	Swine	0.0227655	5	FALSE	FALSE	TRUE	TRUE	TRUE	TRUE	TRUE	FALSE
ESC_MC9681AA_AS	Human	Bovine	0.0160424	1	FALSE	FALSE	FALSE	TRUE	TRUE	TRUE	TRUE	TRUE
ESC_MC9681AA_AS	Human	Swine	0.0172238	2	FALSE	FALSE	TRUE	TRUE	TRUE	TRUE	TRUE	FALSE
ESC_MC9681AA_AS	Human	Human	0.0179759	3	TRUE	TRUE	TRUE	TRUE	TRUE	TRUE	TRUE	TRUE
ESC_MC9681AA_AS	Human	Swine	0.0183975	4	FALSE	FALSE	TRUE	TRUE	TRUE	TRUE	TRUE	FALSE
ESC_MC9681AA_AS	Human	Swine	0.0186754	5	FALSE	FALSE	TRUE	TRUE	TRUE	TRUE	TRUE	FALSE
ESC_HC7129AA_AS	Swine	Swine	0.017031	1	TRUE	TRUE	TRUE	TRUE	TRUE	TRUE	TRUE	TRUE
ESC_HC7129AA_AS	Swine	Swine	0.0192179	2	TRUE	TRUE	TRUE	TRUE	TRUE	TRUE	TRUE	TRUE
ESC_HC7129AA_AS	Swine	Swine	0.0196815	3	TRUE	TRUE	TRUE	TRUE	TRUE	TRUE	TRUE	TRUE
ESC_HC7129AA_AS	Swine	Swine	0.0218774	4	TRUE	TRUE	TRUE	TRUE	TRUE	TRUE	TRUE	TRUE
ESC_HC7129AA_AS	Swine	Swine	0.0225521	5	TRUE	TRUE	TRUE	TRUE	TRUE	TRUE	TRUE	TRUE
ESC_HC7145AA_AS	Swine	Swine	0.0166737	1	TRUE	TRUE	TRUE	TRUE	TRUE	TRUE	TRUE	TRUE
ESC_HC7145AA_AS	Swine	Swine	0.017031	2	TRUE	TRUE	TRUE	TRUE	TRUE	TRUE	TRUE	TRUE
ESC_HC7145AA_AS	Swine	Swine	0.0171373	3	TRUE	TRUE	TRUE	TRUE	TRUE	TRUE	TRUE	TRUE
ESC_HC7145AA_AS	Swine	Swine	0.0193332	4	TRUE	TRUE	TRUE	TRUE	TRUE	TRUE	TRUE	TRUE
ESC_HC7145AA_AS	Swine	Swine	0.0200079	5	TRUE	TRUE	TRUE	TRUE	TRUE	TRUE	TRUE	TRUE
ESC_HC7159AA_AS	Swine	Swine	0.00865083	1	TRUE	TRUE	TRUE	TRUE	TRUE	TRUE	TRUE	TRUE
ESC_HC7159AA_AS	Swine	Swine	0.0138291	2	TRUE	TRUE	TRUE	TRUE	TRUE	TRUE	TRUE	TRUE
ESC_HC7159AA_AS	Swine	Swine	0.0164886	3	TRUE	TRUE	TRUE	TRUE	TRUE	TRUE	TRUE	TRUE
ESC_HC7159AA_AS	Swine	Swine	0.0200079	4	TRUE	TRUE	TRUE	TRUE	TRUE	TRUE	TRUE	TRUE
ESC_HC7159AA_AS	Swine	Swine	0.0225521	5	TRUE	TRUE	TRUE	TRUE	TRUE	TRUE	TRUE	TRUE
ESC_HC7547AA_AS	Swine	Swine	0.00865083	1	TRUE	TRUE	TRUE	TRUE	TRUE	TRUE	TRUE	TRUE
ESC_HC7547AA_AS	Swine	Swine	0.0109585	2	TRUE	TRUE	TRUE	TRUE	TRUE	TRUE	TRUE	TRUE
ESC_HC7547AA_AS	Swine	Swine	0.013618	3	TRUE	TRUE	TRUE	TRUE	TRUE	TRUE	TRUE	TRUE
ESC_HC7547AA_AS	Swine	Swine	0.0171373	4	TRUE	TRUE	TRUE	TRUE	TRUE	TRUE	TRUE	TRUE
ESC_HC7547AA_AS	Swine	Swine	0.0196815	5	TRUE	TRUE	TRUE	TRUE	TRUE	TRUE	TRUE	TRUE
ESC_HC7457AA_AS	Swine	Swine	0.00304784	1	TRUE	TRUE	TRUE	TRUE	TRUE	TRUE	TRUE	TRUE
ESC_HC7457AA_AS	Swine	Swine	0.013618	2	TRUE	TRUE	TRUE	TRUE	TRUE	TRUE	TRUE	TRUE
ESC_HC7457AA_AS	Swine	Swine	0.0164886	3	TRUE	TRUE	TRUE	TRUE	TRUE	TRUE	TRUE	TRUE
ESC_HC7457AA_AS	Swine	Swine	0.0193332	4	TRUE	TRUE	TRUE	TRUE	TRUE	TRUE	TRUE	TRUE
ESC_HC7457AA_AS	Swine	Swine	0.0218774	5	TRUE	TRUE	TRUE	TRUE	TRUE	TRUE	TRUE	TRUE
ESC_HC7553AA_AS	Swine	Swine	0.00304784	1	TRUE	TRUE	TRUE	TRUE	TRUE	TRUE	TRUE	TRUE
ESC_HC7553AA_AS	Swine	Swine	0.0109585	2	TRUE	TRUE	TRUE	TRUE	TRUE	TRUE	TRUE	TRUE
ESC_HC7553AA_AS	Swine	Swine	0.0138291	3	TRUE	TRUE	TRUE	TRUE	TRUE	TRUE	TRUE	TRUE
ESC_HC7553AA_AS	Swine	Swine	0.0166737	4	TRUE	TRUE	TRUE	TRUE	TRUE	TRUE	TRUE	TRUE
ESC_HC7553AA_AS	Swine	Swine	0.0192179	5	TRUE	TRUE	TRUE	TRUE	TRUE	TRUE	TRUE	TRUE
ESC_EC9090AA_AS	Ovine/Goat (Caprinae)	Ovine/Goat (Caprinae)	0.0113753	1	TRUE	TRUE	TRUE	TRUE	TRUE	TRUE	TRUE	TRUE
ESC_EC9090AA_AS	Ovine/Goat (Caprinae)	Swine	0.0193172	2	FALSE	TRUE	TRUE	FALSE	TRUE	TRUE	TRUE	FALSE
ESC_EC9090AA_AS	Ovine/Goat (Caprinae)	Swine	0.0197807	3	FALSE	TRUE	TRUE	FALSE	TRUE	TRUE	TRUE	FALSE
ESC_EC9090AA_AS	Ovine/Goat (Caprinae)	Bovine	0.0198685	4	FALSE	TRUE	FALSE	FALSE	TRUE	TRUE	TRUE	TRUE
ESC_EC9090AA_AS	Ovine/Goat (Caprinae)	Human	0.0202716	5	FALSE	FALSE	TRUE	FALSE	TRUE	TRUE	TRUE	TRUE
ESC_LC2358AA_AS	Ovine/Goat (Caprinae)	Ovine/Goat (Caprinae)	0.0113753	1	TRUE	TRUE	TRUE	TRUE	TRUE	TRUE	TRUE	TRUE
ESC_LC2358AA_AS	Ovine/Goat (Caprinae)	Swine	0.0209245	2	FALSE	TRUE	TRUE	FALSE	TRUE	TRUE	TRUE	FALSE
ESC_LC2358AA_AS	Ovine/Goat (Caprinae)	Swine	0.0213881	3	FALSE	TRUE	TRUE	FALSE	TRUE	TRUE	TRUE	FALSE
ESC_LC2358AA_AS	Ovine/Goat (Caprinae)	Bovine	0.0214759	4	FALSE	TRUE	FALSE	FALSE	TRUE	TRUE	TRUE	TRUE
ESC_LC2358AA_AS	Ovine/Goat (Caprinae)	Human	0.021879	5	FALSE	FALSE	TRUE	FALSE	TRUE	TRUE	TRUE	TRUE
ESC_MC3198AA_AS	Human	Ovine/Goat (Caprinae)	0.0204306	1	FALSE	FALSE	TRUE	FALSE	TRUE	TRUE	TRUE	TRUE
ESC_MC3198AA_AS	Human	Ovine/Goat (Caprinae)	0.022038	2	FALSE	FALSE	TRUE	FALSE	TRUE	TRUE	TRUE	TRUE
ESC_MC3198AA_AS	Human	Swine	0.0228365	3	FALSE	FALSE	TRUE	TRUE	TRUE	TRUE	TRUE	FALSE
ESC_MC3198AA_AS	Human	Swine	0.0233001	4	FALSE	FALSE	TRUE	TRUE	TRUE	TRUE	TRUE	FALSE
ESC_MC3198AA_AS	Human	Bovine	0.0233879	5	FALSE	FALSE	FALSE	TRUE	TRUE	TRUE	TRUE	TRUE
ESC_KC0373AA_AS	Poultry	Poultry	0.00847651	1	TRUE	TRUE	TRUE	TRUE	TRUE	TRUE	TRUE	TRUE
ESC_KC0373AA_AS	Poultry	Human	0.0323205	2	FALSE	FALSE	TRUE	TRUE	FALSE	TRUE	TRUE	TRUE
ESC_KC0373AA_AS	Poultry	Ovine/Goat (Caprinae)	0.0362493	3	FALSE	TRUE	TRUE	FALSE	FALSE	TRUE	TRUE	TRUE
ESC_KC0373AA_AS	Poultry	Ovine/Goat (Caprinae)	0.0378567	4	FALSE	TRUE	TRUE	FALSE	FALSE	TRUE	TRUE	TRUE
ESC_KC0373AA_AS	Poultry	Swine	0.0386552	5	FALSE	TRUE	TRUE	TRUE	FALSE	TRUE	TRUE	FALSE
ESC_KC0424AA_AS	Poultry	Poultry	0.00847651	1	TRUE	TRUE	TRUE	TRUE	TRUE	TRUE	TRUE	TRUE
ESC_KC0424AA_AS	Poultry	Human	0.0308933	2	FALSE	FALSE	TRUE	TRUE	FALSE	TRUE	TRUE	TRUE
ESC_KC0424AA_AS	Poultry	Ovine/Goat (Caprinae)	0.0348221	3	FALSE	TRUE	TRUE	FALSE	FALSE	TRUE	TRUE	TRUE
ESC_KC0424AA_AS	Poultry	Ovine/Goat (Caprinae)	0.0364295	4	FALSE	TRUE	TRUE	FALSE	FALSE	TRUE	TRUE	TRUE
ESC_KC0424AA_AS	Poultry	Swine	0.037228	5	FALSE	TRUE	TRUE	TRUE	FALSE	TRUE	TRUE	FALSE
ESC_DC2981AA_AS	Canine	Human	0.00536859	1	FALSE	FALSE	TRUE	TRUE	TRUE	FALSE	TRUE	TRUE
ESC_DC2981AA_AS	Canine	Deer (Cervidae)	0.0114603	2	FALSE	TRUE	TRUE	TRUE	TRUE	FALSE	FALSE	TRUE
ESC_DC2981AA_AS	Canine	Ovine/Goat (Caprinae)	0.0129977	3	FALSE	TRUE	TRUE	FALSE	TRUE	FALSE	TRUE	TRUE
ESC_DC2981AA_AS	Canine	Canine	0.0213411	4	TRUE	TRUE	TRUE	TRUE	TRUE	TRUE	TRUE	TRUE
ESC_DC2981AA_AS	Canine	Canine	0.0242739	5	TRUE	TRUE	TRUE	TRUE	TRUE	TRUE	TRUE	TRUE
ESC_FC2799AA_AS	Deer (Cervidae)	Canine	0.0114603	1	FALSE	TRUE	TRUE	TRUE	TRUE	FALSE	FALSE	TRUE
ESC_FC2799AA_AS	Deer (Cervidae)	Human	0.0122379	2	FALSE	FALSE	TRUE	TRUE	TRUE	TRUE	FALSE	TRUE
ESC_FC2799AA_AS	Deer (Cervidae)	Ovine/Goat (Caprinae)	0.0210202	3	FALSE	TRUE	TRUE	FALSE	TRUE	TRUE	FALSE	TRUE
ESC_FC2799AA_AS	Deer (Cervidae)	Canine	0.0293637	4	FALSE	TRUE	TRUE	TRUE	TRUE	FALSE	FALSE	TRUE
ESC_FC2799AA_AS	Deer (Cervidae)	Canine	0.0322964	5	FALSE	TRUE	TRUE	TRUE	TRUE	FALSE	FALSE	TRUE
ESC_GC8115AA_AS	Human	Canine	0.00536859	1	FALSE	FALSE	TRUE	TRUE	TRUE	FALSE	TRUE	TRUE
ESC_GC8115AA_AS	Human	Deer (Cervidae)	0.0122379	2	FALSE	FALSE	TRUE	TRUE	TRUE	TRUE	FALSE	TRUE
ESC_GC8115AA_AS	Human	Ovine/Goat (Caprinae)	0.0149286	3	FALSE	FALSE	TRUE	FALSE	TRUE	TRUE	TRUE	TRUE
ESC_GC8115AA_AS	Human	Canine	0.023272	4	FALSE	FALSE	TRUE	TRUE	TRUE	FALSE	TRUE	TRUE
ESC_GC8115AA_AS	Human	Canine	0.0262047	5	FALSE	FALSE	TRUE	TRUE	TRUE	FALSE	TRUE	TRUE
ESC_HC7088AA_AS	Ovine/Goat (Caprinae)	Canine	0.0129977	1	FALSE	TRUE	TRUE	FALSE	TRUE	FALSE	TRUE	TRUE
ESC_HC7088AA_AS	Ovine/Goat (Caprinae)	Human	0.0149286	2	FALSE	FALSE	TRUE	FALSE	TRUE	TRUE	TRUE	TRUE
ESC_HC7088AA_AS	Ovine/Goat (Caprinae)	Ovine/Goat (Caprinae)	0.019629	3	TRUE	TRUE	TRUE	TRUE	TRUE	TRUE	TRUE	TRUE
ESC_HC7088AA_AS	Ovine/Goat (Caprinae)	Ovine/Goat (Caprinae)	0.0198986	4	TRUE	TRUE	TRUE	TRUE	TRUE	TRUE	TRUE	TRUE
ESC_HC7088AA_AS	Ovine/Goat (Caprinae)	Deer (Cervidae)	0.0210202	5	FALSE	TRUE	TRUE	FALSE	TRUE	TRUE	FALSE	TRUE
ESC_HC7158AA_AS	Ovine/Goat (Caprinae)	Ovine/Goat (Caprinae)	0.00665982	1	TRUE	TRUE	TRUE	TRUE	TRUE	TRUE	TRUE	TRUE
ESC_HC7158AA_AS	Ovine/Goat (Caprinae)	Ovine/Goat (Caprinae)	0.0122247	2	TRUE	TRUE	TRUE	TRUE	TRUE	TRUE	TRUE	TRUE
ESC_HC7158AA_AS	Ovine/Goat (Caprinae)	Ovine/Goat (Caprinae)	0.019629	3	TRUE	TRUE	TRUE	TRUE	TRUE	TRUE	TRUE	TRUE
ESC_HC7158AA_AS	Ovine/Goat (Caprinae)	Canine	0.0267797	4	FALSE	TRUE	TRUE	FALSE	TRUE	FALSE	TRUE	TRUE
ESC_HC7158AA_AS	Ovine/Goat (Caprinae)	Human	0.0287105	5	FALSE	FALSE	TRUE	FALSE	TRUE	TRUE	TRUE	TRUE
ESC_HC7589AA_AS	Ovine/Goat (Caprinae)	Ovine/Goat (Caprinae)	0.00665982	1	TRUE	TRUE	TRUE	TRUE	TRUE	TRUE	TRUE	TRUE
ESC_HC7589AA_AS	Ovine/Goat (Caprinae)	Ovine/Goat (Caprinae)	0.0124943	2	TRUE	TRUE	TRUE	TRUE	TRUE	TRUE	TRUE	TRUE
ESC_HC7589AA_AS	Ovine/Goat (Caprinae)	Ovine/Goat (Caprinae)	0.0198986	3	TRUE	TRUE	TRUE	TRUE	TRUE	TRUE	TRUE	TRUE
ESC_HC7589AA_AS	Ovine/Goat (Caprinae)	Canine	0.0270493	4	FALSE	TRUE	TRUE	FALSE	TRUE	FALSE	TRUE	TRUE
ESC_HC7589AA_AS	Ovine/Goat (Caprinae)	Human	0.0289802	5	FALSE	FALSE	TRUE	FALSE	TRUE	TRUE	TRUE	TRUE
ESC_LC9905AA_AS	Ovine/Goat (Caprinae)	Ovine/Goat (Caprinae)	0.0122247	1	TRUE	TRUE	TRUE	TRUE	TRUE	TRUE	TRUE	TRUE
ESC_LC9905AA_AS	Ovine/Goat (Caprinae)	Ovine/Goat (Caprinae)	0.0124943	2	TRUE	TRUE	TRUE	TRUE	TRUE	TRUE	TRUE	TRUE
ESC_LC9905AA_AS	Ovine/Goat (Caprinae)	Ovine/Goat (Caprinae)	0.0215093	3	TRUE	TRUE	TRUE	TRUE	TRUE	TRUE	TRUE	TRUE
ESC_LC9905AA_AS	Ovine/Goat (Caprinae)	Canine	0.02866	4	FALSE	TRUE	TRUE	FALSE	TRUE	FALSE	TRUE	TRUE
ESC_LC9905AA_AS	Ovine/Goat (Caprinae)	Human	0.0305909	5	FALSE	FALSE	TRUE	FALSE	TRUE	TRUE	TRUE	TRUE
ESC_HC7593AA_AS	Swine	Ovine/Goat (Caprinae)	0.0263683	1	FALSE	TRUE	TRUE	FALSE	TRUE	TRUE	TRUE	FALSE
ESC_HC7593AA_AS	Swine	Canine	0.0265187	2	FALSE	TRUE	TRUE	TRUE	TRUE	FALSE	TRUE	FALSE
ESC_HC7593AA_AS	Swine	Human	0.0284496	3	FALSE	FALSE	TRUE	TRUE	TRUE	TRUE	TRUE	FALSE
ESC_HC7593AA_AS	Swine	Canine	0.0296722	4	FALSE	TRUE	TRUE	TRUE	TRUE	FALSE	TRUE	FALSE
ESC_HC7593AA_AS	Swine	Canine	0.032605	5	FALSE	TRUE	TRUE	TRUE	TRUE	FALSE	TRUE	FALSE
ESC_DC2998AA_AS	Canine	Canine	0.0129229	1	TRUE	TRUE	TRUE	TRUE	TRUE	TRUE	TRUE	TRUE
ESC_DC2998AA_AS	Canine	Canine	0.0177677	2	TRUE	TRUE	TRUE	TRUE	TRUE	TRUE	TRUE	TRUE
ESC_DC2998AA_AS	Canine	Canine	0.0179268	3	TRUE	TRUE	TRUE	TRUE	TRUE	TRUE	TRUE	TRUE
ESC_DC2998AA_AS	Canine	Canine	0.0192478	4	TRUE	TRUE	TRUE	TRUE	TRUE	TRUE	TRUE	TRUE
ESC_DC2998AA_AS	Canine	Ovine/Goat (Caprinae)	0.0303786	5	FALSE	TRUE	TRUE	FALSE	TRUE	FALSE	TRUE	TRUE
ESC_DC3218AA_AS	Canine	Canine	0.0129229	1	TRUE	TRUE	TRUE	TRUE	TRUE	TRUE	TRUE	TRUE
ESC_DC3218AA_AS	Canine	Canine	0.0148017	2	TRUE	TRUE	TRUE	TRUE	TRUE	TRUE	TRUE	TRUE
ESC_DC3218AA_AS	Canine	Canine	0.0149609	3	TRUE	TRUE	TRUE	TRUE	TRUE	TRUE	TRUE	TRUE
ESC_DC3218AA_AS	Canine	Canine	0.0162819	4	TRUE	TRUE	TRUE	TRUE	TRUE	TRUE	TRUE	TRUE
ESC_DC3218AA_AS	Canine	Ovine/Goat (Caprinae)	0.0274126	5	FALSE	TRUE	TRUE	FALSE	TRUE	FALSE	TRUE	TRUE
ESC_DC3048AA_AS	Canine	Canine	0.00672566	1	TRUE	TRUE	TRUE	TRUE	TRUE	TRUE	TRUE	TRUE
ESC_DC3048AA_AS	Canine	Canine	0.0116717	2	TRUE	TRUE	TRUE	TRUE	TRUE	TRUE	TRUE	TRUE
ESC_DC3048AA_AS	Canine	Canine	0.0148017	3	TRUE	TRUE	TRUE	TRUE	TRUE	TRUE	TRUE	TRUE
ESC_DC3048AA_AS	Canine	Canine	0.0177677	4	TRUE	TRUE	TRUE	TRUE	TRUE	TRUE	TRUE	TRUE
ESC_DC3048AA_AS	Canine	Ovine/Goat (Caprinae)	0.0241234	5	FALSE	TRUE	TRUE	FALSE	TRUE	FALSE	TRUE	TRUE
ESC_DC3185AA_AS	Canine	Canine	0.00672566	1	TRUE	TRUE	TRUE	TRUE	TRUE	TRUE	TRUE	TRUE
ESC_DC3185AA_AS	Canine	Canine	0.0131518	2	TRUE	TRUE	TRUE	TRUE	TRUE	TRUE	TRUE	TRUE
ESC_DC3185AA_AS	Canine	Canine	0.0162819	3	TRUE	TRUE	TRUE	TRUE	TRUE	TRUE	TRUE	TRUE
ESC_DC3185AA_AS	Canine	Canine	0.0192478	4	TRUE	TRUE	TRUE	TRUE	TRUE	TRUE	TRUE	TRUE
ESC_DC3185AA_AS	Canine	Ovine/Goat (Caprinae)	0.0256036	5	FALSE	TRUE	TRUE	FALSE	TRUE	FALSE	TRUE	TRUE
ESC_DC3062AA_AS	Canine	Canine	0.0116717	1	TRUE	TRUE	TRUE	TRUE	TRUE	TRUE	TRUE	TRUE
ESC_DC3062AA_AS	Canine	Canine	0.0131518	2	TRUE	TRUE	TRUE	TRUE	TRUE	TRUE	TRUE	TRUE
ESC_DC3062AA_AS	Canine	Canine	0.0149609	3	TRUE	TRUE	TRUE	TRUE	TRUE	TRUE	TRUE	TRUE
ESC_DC3062AA_AS	Canine	Canine	0.0179268	4	TRUE	TRUE	TRUE	TRUE	TRUE	TRUE	TRUE	TRUE
ESC_DC3062AA_AS	Canine	Ovine/Goat (Caprinae)	0.0211907	5	FALSE	TRUE	TRUE	FALSE	TRUE	FALSE	TRUE	TRUE
ESC_DC3042AA_AS	Human	Human	0.00868715	1	TRUE	TRUE	TRUE	TRUE	TRUE	TRUE	TRUE	TRUE
ESC_DC3042AA_AS	Human	Human	0.00915218	2	TRUE	TRUE	TRUE	TRUE	TRUE	TRUE	TRUE	TRUE
ESC_DC3042AA_AS	Human	Human	0.00949886	3	TRUE	TRUE	TRUE	TRUE	TRUE	TRUE	TRUE	TRUE
ESC_DC3042AA_AS	Human	Deer (Cervidae)	0.0103218	4	FALSE	FALSE	TRUE	TRUE	TRUE	TRUE	FALSE	TRUE
ESC_DC3042AA_AS	Human	Human	0.0105792	5	TRUE	TRUE	TRUE	TRUE	TRUE	TRUE	TRUE	TRUE
ESC_FC2637AA_AS	Deer (Cervidae)	Deer (Cervidae)	0.00378522	1	TRUE	TRUE	TRUE	TRUE	TRUE	TRUE	TRUE	TRUE
ESC_FC2637AA_AS	Deer (Cervidae)	Deer (Cervidae)	0.0176224	2	TRUE	TRUE	TRUE	TRUE	TRUE	TRUE	TRUE	TRUE
ESC_FC2637AA_AS	Deer (Cervidae)	Human	0.0179239	3	FALSE	FALSE	TRUE	TRUE	TRUE	TRUE	FALSE	TRUE
ESC_FC2637AA_AS	Deer (Cervidae)	Human	0.0237197	4	FALSE	FALSE	TRUE	TRUE	TRUE	TRUE	FALSE	TRUE
ESC_FC2637AA_AS	Deer (Cervidae)	Human	0.0241848	5	FALSE	FALSE	TRUE	TRUE	TRUE	TRUE	FALSE	TRUE
ESC_FC2640AA_AS	Deer (Cervidae)	Deer (Cervidae)	0.00378522	1	TRUE	TRUE	TRUE	TRUE	TRUE	TRUE	TRUE	TRUE
ESC_FC2640AA_AS	Deer (Cervidae)	Deer (Cervidae)	0.0182361	2	TRUE	TRUE	TRUE	TRUE	TRUE	TRUE	TRUE	TRUE
ESC_FC2640AA_AS	Deer (Cervidae)	Human	0.0185377	3	FALSE	FALSE	TRUE	TRUE	TRUE	TRUE	FALSE	TRUE
ESC_FC2640AA_AS	Deer (Cervidae)	Human	0.0243335	4	FALSE	FALSE	TRUE	TRUE	TRUE	TRUE	FALSE	TRUE
ESC_FC2640AA_AS	Deer (Cervidae)	Human	0.0247985	5	FALSE	FALSE	TRUE	TRUE	TRUE	TRUE	FALSE	TRUE
ESC_FC2771AA_AS	Deer (Cervidae)	Human	0.0137749	1	FALSE	FALSE	TRUE	TRUE	TRUE	TRUE	FALSE	TRUE
ESC_FC2771AA_AS	Deer (Cervidae)	Deer (Cervidae)	0.0176224	2	TRUE	TRUE	TRUE	TRUE	TRUE	TRUE	TRUE	TRUE
ESC_FC2771AA_AS	Deer (Cervidae)	Deer (Cervidae)	0.0182361	3	TRUE	TRUE	TRUE	TRUE	TRUE	TRUE	TRUE	TRUE
ESC_FC2771AA_AS	Deer (Cervidae)	Human	0.0195708	4	FALSE	FALSE	TRUE	TRUE	TRUE	TRUE	FALSE	TRUE
ESC_FC2771AA_AS	Deer (Cervidae)	Human	0.0200358	5	FALSE	FALSE	TRUE	TRUE	TRUE	TRUE	FALSE	TRUE
ESC_FC2736AA_AS	Deer (Cervidae)	Human	0.0103218	1	FALSE	FALSE	TRUE	TRUE	TRUE	TRUE	FALSE	TRUE
ESC_FC2736AA_AS	Deer (Cervidae)	Human	0.0161176	2	FALSE	FALSE	TRUE	TRUE	TRUE	TRUE	FALSE	TRUE
ESC_FC2736AA_AS	Deer (Cervidae)	Human	0.0165827	3	FALSE	FALSE	TRUE	TRUE	TRUE	TRUE	FALSE	TRUE
ESC_FC2736AA_AS	Deer (Cervidae)	Human	0.0169293	4	FALSE	FALSE	TRUE	TRUE	TRUE	TRUE	FALSE	TRUE
ESC_FC2736AA_AS	Deer (Cervidae)	Human	0.0180096	5	FALSE	FALSE	TRUE	TRUE	TRUE	TRUE	FALSE	TRUE
ESC_FC2807AA_AS	Deer (Cervidae)	Human	0.0165986	1	FALSE	FALSE	TRUE	TRUE	TRUE	TRUE	FALSE	TRUE
ESC_FC2807AA_AS	Deer (Cervidae)	Deer (Cervidae)	0.0180131	2	TRUE	TRUE	TRUE	TRUE	TRUE	TRUE	TRUE	TRUE
ESC_FC2807AA_AS	Deer (Cervidae)	Human	0.0223944	3	FALSE	FALSE	TRUE	TRUE	TRUE	TRUE	FALSE	TRUE
ESC_FC2807AA_AS	Deer (Cervidae)	Human	0.0228594	4	FALSE	FALSE	TRUE	TRUE	TRUE	TRUE	FALSE	TRUE
ESC_FC2807AA_AS	Deer (Cervidae)	Human	0.0232061	5	FALSE	FALSE	TRUE	TRUE	TRUE	TRUE	FALSE	TRUE
ESC_MC2884AA_AS	Human	Human	0.00915218	1	TRUE	TRUE	TRUE	TRUE	TRUE	TRUE	TRUE	TRUE
ESC_MC2884AA_AS	Human	Human	0.0110318	2	TRUE	TRUE	TRUE	TRUE	TRUE	TRUE	TRUE	TRUE
ESC_MC2884AA_AS	Human	Human	0.0118435	3	TRUE	TRUE	TRUE	TRUE	TRUE	TRUE	TRUE	TRUE
ESC_MC2884AA_AS	Human	Human	0.0129238	4	TRUE	TRUE	TRUE	TRUE	TRUE	TRUE	TRUE	TRUE
ESC_MC2884AA_AS	Human	Deer (Cervidae)	0.0165827	5	FALSE	FALSE	TRUE	TRUE	TRUE	TRUE	FALSE	TRUE
ESC_GC8430AA_AS	Human	Human	0.00710932	1	TRUE	TRUE	TRUE	TRUE	TRUE	TRUE	TRUE	TRUE
ESC_GC8430AA_AS	Human	Human	0.00818963	2	TRUE	TRUE	TRUE	TRUE	TRUE	TRUE	TRUE	TRUE
ESC_GC8430AA_AS	Human	Human	0.00868715	3	TRUE	TRUE	TRUE	TRUE	TRUE	TRUE	TRUE	TRUE
ESC_GC8430AA_AS	Human	Human	0.0110318	4	TRUE	TRUE	TRUE	TRUE	TRUE	TRUE	TRUE	TRUE
ESC_GC8430AA_AS	Human	Deer (Cervidae)	0.0161176	5	FALSE	FALSE	TRUE	TRUE	TRUE	TRUE	FALSE	TRUE
ESC_MC2666AA_AS	Human	Human	0.00432819	1	TRUE	TRUE	TRUE	TRUE	TRUE	TRUE	TRUE	TRUE
ESC_MC2666AA_AS	Human	Human	0.00818963	2	TRUE	TRUE	TRUE	TRUE	TRUE	TRUE	TRUE	TRUE
ESC_MC2666AA_AS	Human	Human	0.0105792	3	TRUE	TRUE	TRUE	TRUE	TRUE	TRUE	TRUE	TRUE
ESC_MC2666AA_AS	Human	Human	0.0129238	4	TRUE	TRUE	TRUE	TRUE	TRUE	TRUE	TRUE	TRUE
ESC_MC2666AA_AS	Human	Deer (Cervidae)	0.0180096	5	FALSE	FALSE	TRUE	TRUE	TRUE	TRUE	FALSE	TRUE
ESC_MC2972AA_AS	Human	Human	0.00432819	1	TRUE	TRUE	TRUE	TRUE	TRUE	TRUE	TRUE	TRUE
ESC_MC2972AA_AS	Human	Human	0.00710932	2	TRUE	TRUE	TRUE	TRUE	TRUE	TRUE	TRUE	TRUE
ESC_MC2972AA_AS	Human	Human	0.00949886	3	TRUE	TRUE	TRUE	TRUE	TRUE	TRUE	TRUE	TRUE
ESC_MC2972AA_AS	Human	Human	0.0118435	4	TRUE	TRUE	TRUE	TRUE	TRUE	TRUE	TRUE	TRUE
ESC_MC2972AA_AS	Human	Deer (Cervidae)	0.0169293	5	FALSE	FALSE	TRUE	TRUE	TRUE	TRUE	FALSE	TRUE
ESC_GC8386AA_AS	Human	Human	0.0164596	1	TRUE	TRUE	TRUE	TRUE	TRUE	TRUE	TRUE	TRUE
ESC_GC8386AA_AS	Human	Human	0.0225266	2	TRUE	TRUE	TRUE	TRUE	TRUE	TRUE	TRUE	TRUE
ESC_GC8386AA_AS	Human	Human	0.0242339	3	TRUE	TRUE	TRUE	TRUE	TRUE	TRUE	TRUE	TRUE
ESC_GC8386AA_AS	Human	Human	0.0251317	4	TRUE	TRUE	TRUE	TRUE	TRUE	TRUE	TRUE	TRUE
ESC_GC8386AA_AS	Human	Human	0.025237	5	TRUE	TRUE	TRUE	TRUE	TRUE	TRUE	TRUE	TRUE
ESC_MC3048AA_AS	Human	Human	0.0164596	1	TRUE	TRUE	TRUE	TRUE	TRUE	TRUE	TRUE	TRUE
ESC_MC3048AA_AS	Human	Human	0.0188329	2	TRUE	TRUE	TRUE	TRUE	TRUE	TRUE	TRUE	TRUE
ESC_MC3048AA_AS	Human	Human	0.0205402	3	TRUE	TRUE	TRUE	TRUE	TRUE	TRUE	TRUE	TRUE
ESC_MC3048AA_AS	Human	Human	0.021438	4	TRUE	TRUE	TRUE	TRUE	TRUE	TRUE	TRUE	TRUE
ESC_MC3048AA_AS	Human	Human	0.0215434	5	TRUE	TRUE	TRUE	TRUE	TRUE	TRUE	TRUE	TRUE
ESC_MC3131AA_AS	Human	Human	0.0205402	1	TRUE	TRUE	TRUE	TRUE	TRUE	TRUE	TRUE	TRUE
ESC_MC3131AA_AS	Human	Human	0.0219442	2	TRUE	TRUE	TRUE	TRUE	TRUE	TRUE	TRUE	TRUE
ESC_MC3131AA_AS	Human	Human	0.0242339	3	TRUE	TRUE	TRUE	TRUE	TRUE	TRUE	TRUE	TRUE
ESC_MC3131AA_AS	Human	Human	0.0245493	4	TRUE	TRUE	TRUE	TRUE	TRUE	TRUE	TRUE	TRUE
ESC_MC3131AA_AS	Human	Human	0.0246546	5	TRUE	TRUE	TRUE	TRUE	TRUE	TRUE	TRUE	TRUE
ESC_MC2710AA_AS	Human	Human	0.0186713	1	TRUE	TRUE	TRUE	TRUE	TRUE	TRUE	TRUE	TRUE
ESC_MC2710AA_AS	Human	Human	0.0187767	2	TRUE	TRUE	TRUE	TRUE	TRUE	TRUE	TRUE	TRUE
ESC_MC2710AA_AS	Human	Human	0.0188329	3	TRUE	TRUE	TRUE	TRUE	TRUE	TRUE	TRUE	TRUE
ESC_MC2710AA_AS	Human	Human	0.019483	4	TRUE	TRUE	TRUE	TRUE	TRUE	TRUE	TRUE	TRUE
ESC_MC2710AA_AS	Human	Human	0.0205633	5	TRUE	TRUE	TRUE	TRUE	TRUE	TRUE	TRUE	TRUE
ESC_DC3247AA_AS	Canine	Deer (Cervidae)	0.0185423	1	FALSE	TRUE	TRUE	TRUE	TRUE	FALSE	FALSE	TRUE
ESC_DC3247AA_AS	Canine	Human	0.0201437	2	FALSE	FALSE	TRUE	TRUE	TRUE	FALSE	TRUE	TRUE
ESC_DC3247AA_AS	Canine	Human	0.0202958	3	FALSE	FALSE	TRUE	TRUE	TRUE	FALSE	TRUE	TRUE
ESC_DC3247AA_AS	Canine	Deer (Cervidae)	0.023546	4	FALSE	TRUE	TRUE	TRUE	TRUE	FALSE	FALSE	TRUE
ESC_DC3247AA_AS	Canine	Human	0.0269333	5	FALSE	FALSE	TRUE	TRUE	TRUE	FALSE	TRUE	TRUE
ESC_FC2657AA_AS	Deer (Cervidae)	Deer (Cervidae)	0.00937511	1	TRUE	TRUE	TRUE	TRUE	TRUE	TRUE	TRUE	TRUE
ESC_FC2657AA_AS	Deer (Cervidae)	Canine	0.023546	2	FALSE	TRUE	TRUE	TRUE	TRUE	FALSE	FALSE	TRUE
ESC_FC2657AA_AS	Deer (Cervidae)	Human	0.0255983	3	FALSE	FALSE	TRUE	TRUE	TRUE	TRUE	FALSE	TRUE
ESC_FC2657AA_AS	Deer (Cervidae)	Human	0.0257504	4	FALSE	FALSE	TRUE	TRUE	TRUE	TRUE	FALSE	TRUE
ESC_FC2657AA_AS	Deer (Cervidae)	Human	0.0323879	5	FALSE	FALSE	TRUE	TRUE	TRUE	TRUE	FALSE	TRUE
ESC_FC2770AA_AS	Deer (Cervidae)	Deer (Cervidae)	0.00937511	1	TRUE	TRUE	TRUE	TRUE	TRUE	TRUE	TRUE	TRUE
ESC_FC2770AA_AS	Deer (Cervidae)	Canine	0.0185423	2	FALSE	TRUE	TRUE	TRUE	TRUE	FALSE	FALSE	TRUE
ESC_FC2770AA_AS	Deer (Cervidae)	Human	0.0205946	3	FALSE	FALSE	TRUE	TRUE	TRUE	TRUE	FALSE	TRUE
ESC_FC2770AA_AS	Deer (Cervidae)	Human	0.0207467	4	FALSE	FALSE	TRUE	TRUE	TRUE	TRUE	FALSE	TRUE
ESC_FC2770AA_AS	Deer (Cervidae)	Human	0.0273841	5	FALSE	FALSE	TRUE	TRUE	TRUE	TRUE	FALSE	TRUE
ESC_MC2653AA_AS	Human	Human	0.00135963	1	TRUE	TRUE	TRUE	TRUE	TRUE	TRUE	TRUE	TRUE
ESC_MC2653AA_AS	Human	Canine	0.0202958	2	FALSE	FALSE	TRUE	TRUE	TRUE	FALSE	TRUE	TRUE
ESC_MC2653AA_AS	Human	Deer (Cervidae)	0.0207467	3	FALSE	FALSE	TRUE	TRUE	TRUE	TRUE	FALSE	TRUE
ESC_MC2653AA_AS	Human	Human	0.0222597	4	TRUE	TRUE	TRUE	TRUE	TRUE	TRUE	TRUE	TRUE
ESC_MC2653AA_AS	Human	Human	0.0229847	5	TRUE	TRUE	TRUE	TRUE	TRUE	TRUE	TRUE	TRUE
ESC_MC3057AA_AS	Human	Human	0.00135963	1	TRUE	TRUE	TRUE	TRUE	TRUE	TRUE	TRUE	TRUE
ESC_MC3057AA_AS	Human	Canine	0.0201437	2	FALSE	FALSE	TRUE	TRUE	TRUE	FALSE	TRUE	TRUE
ESC_MC3057AA_AS	Human	Deer (Cervidae)	0.0205946	3	FALSE	FALSE	TRUE	TRUE	TRUE	TRUE	FALSE	TRUE
ESC_MC3057AA_AS	Human	Human	0.0221076	4	TRUE	TRUE	TRUE	TRUE	TRUE	TRUE	TRUE	TRUE
ESC_MC3057AA_AS	Human	Human	0.0228326	5	TRUE	TRUE	TRUE	TRUE	TRUE	TRUE	TRUE	TRUE
ESC_MC2819AA_AS	Human	Human	0.019721	1	TRUE	TRUE	TRUE	TRUE	TRUE	TRUE	TRUE	TRUE
ESC_MC2819AA_AS	Human	Human	0.0211016	2	TRUE	TRUE	TRUE	TRUE	TRUE	TRUE	TRUE	TRUE
ESC_MC2819AA_AS	Human	Human	0.0211839	3	TRUE	TRUE	TRUE	TRUE	TRUE	TRUE	TRUE	TRUE
ESC_MC2819AA_AS	Human	Human	0.0213044	4	TRUE	TRUE	TRUE	TRUE	TRUE	TRUE	TRUE	TRUE
ESC_MC2819AA_AS	Human	Human	0.0221095	5	TRUE	TRUE	TRUE	TRUE	TRUE	TRUE	TRUE	TRUE
ESC_DC2985AA_AS	Canine	Human	0.00875764	1	FALSE	FALSE	TRUE	TRUE	TRUE	FALSE	TRUE	TRUE
ESC_DC2985AA_AS	Canine	Human	0.00976222	2	FALSE	FALSE	TRUE	TRUE	TRUE	FALSE	TRUE	TRUE
ESC_DC2985AA_AS	Canine	Human	0.00999271	3	FALSE	FALSE	TRUE	TRUE	TRUE	FALSE	TRUE	TRUE
ESC_DC2985AA_AS	Canine	Human	0.00999695	4	FALSE	FALSE	TRUE	TRUE	TRUE	FALSE	TRUE	TRUE
ESC_DC2985AA_AS	Canine	Human	0.0100026	5	FALSE	FALSE	TRUE	TRUE	TRUE	FALSE	TRUE	TRUE
ESC_GC8194AA_AS	Human	Human	0.00304796	1	TRUE	TRUE	TRUE	TRUE	TRUE	TRUE	TRUE	TRUE
ESC_GC8194AA_AS	Human	Human	0.00775708	2	TRUE	TRUE	TRUE	TRUE	TRUE	TRUE	TRUE	TRUE
ESC_GC8194AA_AS	Human	Human	0.00876165	3	TRUE	TRUE	TRUE	TRUE	TRUE	TRUE	TRUE	TRUE
ESC_GC8194AA_AS	Human	Human	0.00899214	4	TRUE	TRUE	TRUE	TRUE	TRUE	TRUE	TRUE	TRUE
ESC_GC8194AA_AS	Human	Human	0.00899638	5	TRUE	TRUE	TRUE	TRUE	TRUE	TRUE	TRUE	TRUE
ESC_GC8232AA_AS	Human	Human	0.00304796	1	TRUE	TRUE	TRUE	TRUE	TRUE	TRUE	TRUE	TRUE
ESC_GC8232AA_AS	Human	Human	0.00838392	2	TRUE	TRUE	TRUE	TRUE	TRUE	TRUE	TRUE	TRUE
ESC_GC8232AA_AS	Human	Human	0.00938849	3	TRUE	TRUE	TRUE	TRUE	TRUE	TRUE	TRUE	TRUE
ESC_GC8232AA_AS	Human	Human	0.00961899	4	TRUE	TRUE	TRUE	TRUE	TRUE	TRUE	TRUE	TRUE
ESC_GC8232AA_AS	Human	Human	0.00962323	5	TRUE	TRUE	TRUE	TRUE	TRUE	TRUE	TRUE	TRUE
ESC_DC3023AA_AS	Human	Human	0.00252777	1	TRUE	TRUE	TRUE	TRUE	TRUE	TRUE	TRUE	TRUE
ESC_DC3023AA_AS	Human	Human	0.00496153	2	TRUE	TRUE	TRUE	TRUE	TRUE	TRUE	TRUE	TRUE
ESC_DC3023AA_AS	Human	Human	0.00519202	3	TRUE	TRUE	TRUE	TRUE	TRUE	TRUE	TRUE	TRUE
ESC_DC3023AA_AS	Human	Human	0.00642985	4	TRUE	TRUE	TRUE	TRUE	TRUE	TRUE	TRUE	TRUE
ESC_DC3023AA_AS	Human	Human	0.00658273	5	TRUE	TRUE	TRUE	TRUE	TRUE	TRUE	TRUE	TRUE
ESC_DC3119AA_AS	Human	Human	0.00252777	1	TRUE	TRUE	TRUE	TRUE	TRUE	TRUE	TRUE	TRUE
ESC_DC3119AA_AS	Human	Human	0.00332862	2	TRUE	TRUE	TRUE	TRUE	TRUE	TRUE	TRUE	TRUE
ESC_DC3119AA_AS	Human	Human	0.00355911	3	TRUE	TRUE	TRUE	TRUE	TRUE	TRUE	TRUE	TRUE
ESC_DC3119AA_AS	Human	Human	0.00479695	4	TRUE	TRUE	TRUE	TRUE	TRUE	TRUE	TRUE	TRUE
ESC_DC3119AA_AS	Human	Human	0.00494982	5	TRUE	TRUE	TRUE	TRUE	TRUE	TRUE	TRUE	TRUE
ESC_GC8134AA_AS	Human	Human	0.0054036	1	TRUE	TRUE	TRUE	TRUE	TRUE	TRUE	TRUE	TRUE
ESC_GC8134AA_AS	Human	Human	0.00595201	2	TRUE	TRUE	TRUE	TRUE	TRUE	TRUE	TRUE	TRUE
ESC_GC8134AA_AS	Human	Human	0.0061825	3	TRUE	TRUE	TRUE	TRUE	TRUE	TRUE	TRUE	TRUE
ESC_GC8134AA_AS	Human	Human	0.0070365	4	TRUE	TRUE	TRUE	TRUE	TRUE	TRUE	TRUE	TRUE
ESC_GC8134AA_AS	Human	Human	0.00742033	5	TRUE	TRUE	TRUE	TRUE	TRUE	TRUE	TRUE	TRUE
ESC_GC8044AA_AS	Human	Human	0.00645421	1	TRUE	TRUE	TRUE	TRUE	TRUE	TRUE	TRUE	TRUE
ESC_GC8044AA_AS	Human	Human	0.00681006	2	TRUE	TRUE	TRUE	TRUE	TRUE	TRUE	TRUE	TRUE
ESC_GC8044AA_AS	Human	Human	0.00704055	3	TRUE	TRUE	TRUE	TRUE	TRUE	TRUE	TRUE	TRUE
ESC_GC8044AA_AS	Human	Human	0.00808711	4	TRUE	TRUE	TRUE	TRUE	TRUE	TRUE	TRUE	TRUE
ESC_GC8044AA_AS	Human	Human	0.00827838	5	TRUE	TRUE	TRUE	TRUE	TRUE	TRUE	TRUE	TRUE
ESC_HA6990AA_AS	Human	Human	0.00681259	1	TRUE	TRUE	TRUE	TRUE	TRUE	TRUE	TRUE	TRUE
ESC_HA6990AA_AS	Human	Human	0.00905996	2	TRUE	TRUE	TRUE	TRUE	TRUE	TRUE	TRUE	TRUE
ESC_HA6990AA_AS	Human	Human	0.0103272	3	TRUE	TRUE	TRUE	TRUE	TRUE	TRUE	TRUE	TRUE
ESC_HA6990AA_AS	Human	Human	0.0122401	4	TRUE	TRUE	TRUE	TRUE	TRUE	TRUE	TRUE	TRUE
ESC_HA6990AA_AS	Human	Human	0.0125959	5	TRUE	TRUE	TRUE	TRUE	TRUE	TRUE	TRUE	TRUE
ESC_MC2946AA_AS	Human	Human	0.00681259	1	TRUE	TRUE	TRUE	TRUE	TRUE	TRUE	TRUE	TRUE
ESC_MC2946AA_AS	Human	Human	0.00982223	2	TRUE	TRUE	TRUE	TRUE	TRUE	TRUE	TRUE	TRUE
ESC_MC2946AA_AS	Human	Human	0.0110895	3	TRUE	TRUE	TRUE	TRUE	TRUE	TRUE	TRUE	TRUE
ESC_MC2946AA_AS	Human	Human	0.0130023	4	TRUE	TRUE	TRUE	TRUE	TRUE	TRUE	TRUE	TRUE
ESC_MC2946AA_AS	Human	Human	0.0133582	5	TRUE	TRUE	TRUE	TRUE	TRUE	TRUE	TRUE	TRUE
ESC_MC3191AA_AS	Human	Human	0.00852966	1	TRUE	TRUE	TRUE	TRUE	TRUE	TRUE	TRUE	TRUE
ESC_MC3191AA_AS	Human	Human	0.00905996	2	TRUE	TRUE	TRUE	TRUE	TRUE	TRUE	TRUE	TRUE
ESC_MC3191AA_AS	Human	Human	0.00982223	3	TRUE	TRUE	TRUE	TRUE	TRUE	TRUE	TRUE	TRUE
ESC_MC3191AA_AS	Human	Human	0.0104425	4	TRUE	TRUE	TRUE	TRUE	TRUE	TRUE	TRUE	TRUE
ESC_MC3191AA_AS	Human	Human	0.0107984	5	TRUE	TRUE	TRUE	TRUE	TRUE	TRUE	TRUE	TRUE
ESC_GC7978AA_AS	Human	Human	0.00176982	1	TRUE	TRUE	TRUE	TRUE	TRUE	TRUE	TRUE	TRUE
ESC_GC7978AA_AS	Human	Human	0.00285007	2	TRUE	TRUE	TRUE	TRUE	TRUE	TRUE	TRUE	TRUE
ESC_GC7978AA_AS	Human	Human	0.00305411	3	TRUE	TRUE	TRUE	TRUE	TRUE	TRUE	TRUE	TRUE
ESC_GC7978AA_AS	Human	Human	0.0032846	4	TRUE	TRUE	TRUE	TRUE	TRUE	TRUE	TRUE	TRUE
ESC_GC7978AA_AS	Human	Human	0.00348357	5	TRUE	TRUE	TRUE	TRUE	TRUE	TRUE	TRUE	TRUE
ESC_GC8368AA_AS	Human	Human	0.00176982	1	TRUE	TRUE	TRUE	TRUE	TRUE	TRUE	TRUE	TRUE
ESC_GC8368AA_AS	Human	Human	0.00300295	2	TRUE	TRUE	TRUE	TRUE	TRUE	TRUE	TRUE	TRUE
ESC_GC8368AA_AS	Human	Human	0.00320699	3	TRUE	TRUE	TRUE	TRUE	TRUE	TRUE	TRUE	TRUE
ESC_GC8368AA_AS	Human	Human	0.00343748	4	TRUE	TRUE	TRUE	TRUE	TRUE	TRUE	TRUE	TRUE
ESC_GC8368AA_AS	Human	Human	0.00363645	5	TRUE	TRUE	TRUE	TRUE	TRUE	TRUE	TRUE	TRUE
ESC_GC8027AA_AS	Human	Human	0.00129517	1	TRUE	TRUE	TRUE	TRUE	TRUE	TRUE	TRUE	TRUE
ESC_GC8027AA_AS	Human	Human	0.00241818	2	TRUE	TRUE	TRUE	TRUE	TRUE	TRUE	TRUE	TRUE
ESC_GC8027AA_AS	Human	Human	0.00348357	3	TRUE	TRUE	TRUE	TRUE	TRUE	TRUE	TRUE	TRUE
ESC_GC8027AA_AS	Human	Human	0.00363645	4	TRUE	TRUE	TRUE	TRUE	TRUE	TRUE	TRUE	TRUE
ESC_GC8027AA_AS	Human	Human	0.00393707	5	TRUE	TRUE	TRUE	TRUE	TRUE	TRUE	TRUE	TRUE
ESC_GC8210AA_AS	Human	Human	0.00129517	1	TRUE	TRUE	TRUE	TRUE	TRUE	TRUE	TRUE	TRUE
ESC_GC8210AA_AS	Human	Human	0.00358736	2	TRUE	TRUE	TRUE	TRUE	TRUE	TRUE	TRUE	TRUE
ESC_GC8210AA_AS	Human	Human	0.00465274	3	TRUE	TRUE	TRUE	TRUE	TRUE	TRUE	TRUE	TRUE
ESC_GC8210AA_AS	Human	Human	0.00480562	4	TRUE	TRUE	TRUE	TRUE	TRUE	TRUE	TRUE	TRUE
ESC_GC8210AA_AS	Human	Human	0.00510624	5	TRUE	TRUE	TRUE	TRUE	TRUE	TRUE	TRUE	TRUE
ESC_GC8362AA_AS	Human	Human	0.00393707	1	TRUE	TRUE	TRUE	TRUE	TRUE	TRUE	TRUE	TRUE
ESC_GC8362AA_AS	Human	Human	0.00510624	2	TRUE	TRUE	TRUE	TRUE	TRUE	TRUE	TRUE	TRUE
ESC_GC8362AA_AS	Human	Human	0.00546188	3	TRUE	TRUE	TRUE	TRUE	TRUE	TRUE	TRUE	TRUE
ESC_GC8362AA_AS	Human	Human	0.00652727	4	TRUE	TRUE	TRUE	TRUE	TRUE	TRUE	TRUE	TRUE
ESC_GC8362AA_AS	Human	Human	0.00668015	5	TRUE	TRUE	TRUE	TRUE	TRUE	TRUE	TRUE	TRUE
ESC_GC8311AA_AS	Human	Human	0.00241818	1	TRUE	TRUE	TRUE	TRUE	TRUE	TRUE	TRUE	TRUE
ESC_GC8311AA_AS	Human	Human	0.00285007	2	TRUE	TRUE	TRUE	TRUE	TRUE	TRUE	TRUE	TRUE
ESC_GC8311AA_AS	Human	Human	0.00300295	3	TRUE	TRUE	TRUE	TRUE	TRUE	TRUE	TRUE	TRUE
ESC_GC8311AA_AS	Human	Human	0.00358736	4	TRUE	TRUE	TRUE	TRUE	TRUE	TRUE	TRUE	TRUE
ESC_GC8311AA_AS	Human	Human	0.00395527	5	TRUE	TRUE	TRUE	TRUE	TRUE	TRUE	TRUE	TRUE
ESC_GC8064AA_AS	Human	Human	0.00249154	1	TRUE	TRUE	TRUE	TRUE	TRUE	TRUE	TRUE	TRUE
ESC_GC8064AA_AS	Human	Human	0.00369296	2	TRUE	TRUE	TRUE	TRUE	TRUE	TRUE	TRUE	TRUE
ESC_GC8064AA_AS	Human	Human	0.00392346	3	TRUE	TRUE	TRUE	TRUE	TRUE	TRUE	TRUE	TRUE
ESC_GC8064AA_AS	Human	Human	0.0041508	4	TRUE	TRUE	TRUE	TRUE	TRUE	TRUE	TRUE	TRUE
ESC_GC8064AA_AS	Human	Human	0.00430367	5	TRUE	TRUE	TRUE	TRUE	TRUE	TRUE	TRUE	TRUE
ESC_GC8109AA_AS	Human	Human	0.00319964	1	TRUE	TRUE	TRUE	TRUE	TRUE	TRUE	TRUE	TRUE
ESC_GC8109AA_AS	Human	Human	0.00438696	2	TRUE	TRUE	TRUE	TRUE	TRUE	TRUE	TRUE	TRUE
ESC_GC8109AA_AS	Human	Human	0.00547669	3	TRUE	TRUE	TRUE	TRUE	TRUE	TRUE	TRUE	TRUE
ESC_GC8109AA_AS	Human	Human	0.00570718	4	TRUE	TRUE	TRUE	TRUE	TRUE	TRUE	TRUE	TRUE
ESC_GC8109AA_AS	Human	Human	0.00593452	5	TRUE	TRUE	TRUE	TRUE	TRUE	TRUE	TRUE	TRUE
ESC_GC8111AA_AS	Human	Human	0.00249154	1	TRUE	TRUE	TRUE	TRUE	TRUE	TRUE	TRUE	TRUE
ESC_GC8111AA_AS	Human	Human	0.00319964	2	TRUE	TRUE	TRUE	TRUE	TRUE	TRUE	TRUE	TRUE
ESC_GC8111AA_AS	Human	Human	0.00358127	3	TRUE	TRUE	TRUE	TRUE	TRUE	TRUE	TRUE	TRUE
ESC_GC8111AA_AS	Human	Human	0.00381176	4	TRUE	TRUE	TRUE	TRUE	TRUE	TRUE	TRUE	TRUE
ESC_GC8111AA_AS	Human	Human	0.0040391	5	TRUE	TRUE	TRUE	TRUE	TRUE	TRUE	TRUE	TRUE
ESC_GC8406AA_AS	Human	Human	0.004149	1	TRUE	TRUE	TRUE	TRUE	TRUE	TRUE	TRUE	TRUE
ESC_GC8406AA_AS	Human	Human	0.00482168	2	TRUE	TRUE	TRUE	TRUE	TRUE	TRUE	TRUE	TRUE
ESC_GC8406AA_AS	Human	Human	0.00499344	3	TRUE	TRUE	TRUE	TRUE	TRUE	TRUE	TRUE	TRUE
ESC_GC8406AA_AS	Human	Human	0.00633037	4	TRUE	TRUE	TRUE	TRUE	TRUE	TRUE	TRUE	TRUE
ESC_GC8406AA_AS	Human	Human	0.00669189	5	TRUE	TRUE	TRUE	TRUE	TRUE	TRUE	TRUE	TRUE
ESC_HA6868AA_AS	Human	Human	0.00281607	1	TRUE	TRUE	TRUE	TRUE	TRUE	TRUE	TRUE	TRUE
ESC_HA6868AA_AS	Human	Human	0.00366051	2	TRUE	TRUE	TRUE	TRUE	TRUE	TRUE	TRUE	TRUE
ESC_HA6868AA_AS	Human	Human	0.00482168	3	TRUE	TRUE	TRUE	TRUE	TRUE	TRUE	TRUE	TRUE
ESC_HA6868AA_AS	Human	Human	0.00499745	4	TRUE	TRUE	TRUE	TRUE	TRUE	TRUE	TRUE	TRUE
ESC_HA6868AA_AS	Human	Human	0.00535897	5	TRUE	TRUE	TRUE	TRUE	TRUE	TRUE	TRUE	TRUE
ESC_HA6867AA_AS	Human	Human	0.00163424	1	TRUE	TRUE	TRUE	TRUE	TRUE	TRUE	TRUE	TRUE
ESC_HA6867AA_AS	Human	Human	0.00366051	2	TRUE	TRUE	TRUE	TRUE	TRUE	TRUE	TRUE	TRUE
ESC_HA6867AA_AS	Human	Human	0.00499344	3	TRUE	TRUE	TRUE	TRUE	TRUE	TRUE	TRUE	TRUE
ESC_HA6867AA_AS	Human	Human	0.00508508	4	TRUE	TRUE	TRUE	TRUE	TRUE	TRUE	TRUE	TRUE
ESC_HA6867AA_AS	Human	Human	0.0054466	5	TRUE	TRUE	TRUE	TRUE	TRUE	TRUE	TRUE	TRUE
ESC_HA6928AA_AS	Human	Human	0.00163424	1	TRUE	TRUE	TRUE	TRUE	TRUE	TRUE	TRUE	TRUE
ESC_HA6928AA_AS	Human	Human	0.00281607	2	TRUE	TRUE	TRUE	TRUE	TRUE	TRUE	TRUE	TRUE
ESC_HA6928AA_AS	Human	Human	0.004149	3	TRUE	TRUE	TRUE	TRUE	TRUE	TRUE	TRUE	TRUE
ESC_HA6928AA_AS	Human	Human	0.00424064	4	TRUE	TRUE	TRUE	TRUE	TRUE	TRUE	TRUE	TRUE
ESC_HA6928AA_AS	Human	Human	0.00460216	5	TRUE	TRUE	TRUE	TRUE	TRUE	TRUE	TRUE	TRUE
ESC_HA6963AA_AS	Human	Human	0.0063484	1	TRUE	TRUE	TRUE	TRUE	TRUE	TRUE	TRUE	TRUE
ESC_HA6963AA_AS	Human	Human	0.00710521	2	TRUE	TRUE	TRUE	TRUE	TRUE	TRUE	TRUE	TRUE
ESC_HA6963AA_AS	Human	Human	0.00719284	3	TRUE	TRUE	TRUE	TRUE	TRUE	TRUE	TRUE	TRUE
ESC_HA6963AA_AS	Human	Human	0.0073224	4	TRUE	TRUE	TRUE	TRUE	TRUE	TRUE	TRUE	TRUE
ESC_HA6963AA_AS	Human	Human	0.00768392	5	TRUE	TRUE	TRUE	TRUE	TRUE	TRUE	TRUE	TRUE
ESC_HA7000AA_AS	Human	Human	0.00357407	1	TRUE	TRUE	TRUE	TRUE	TRUE	TRUE	TRUE	TRUE
ESC_HA7000AA_AS	Human	Human	0.00424064	2	TRUE	TRUE	TRUE	TRUE	TRUE	TRUE	TRUE	TRUE
ESC_HA7000AA_AS	Human	Human	0.00499745	3	TRUE	TRUE	TRUE	TRUE	TRUE	TRUE	TRUE	TRUE
ESC_HA7000AA_AS	Human	Human	0.00508508	4	TRUE	TRUE	TRUE	TRUE	TRUE	TRUE	TRUE	TRUE
ESC_HA7000AA_AS	Human	Human	0.00633037	5	TRUE	TRUE	TRUE	TRUE	TRUE	TRUE	TRUE	TRUE
ESC_HA7010AA_AS	Human	Human	0.00357407	1	TRUE	TRUE	TRUE	TRUE	TRUE	TRUE	TRUE	TRUE
ESC_HA7010AA_AS	Human	Human	0.00460216	2	TRUE	TRUE	TRUE	TRUE	TRUE	TRUE	TRUE	TRUE
ESC_HA7010AA_AS	Human	Human	0.00535897	3	TRUE	TRUE	TRUE	TRUE	TRUE	TRUE	TRUE	TRUE
ESC_HA7010AA_AS	Human	Human	0.0054466	4	TRUE	TRUE	TRUE	TRUE	TRUE	TRUE	TRUE	TRUE
ESC_HA7010AA_AS	Human	Human	0.00669189	5	TRUE	TRUE	TRUE	TRUE	TRUE	TRUE	TRUE	TRUE
ESC_MC9631AA_AS	Human	Human	0.00618125	1	TRUE	TRUE	TRUE	TRUE	TRUE	TRUE	TRUE	TRUE
ESC_MC9631AA_AS	Human	Human	0.00686587	2	TRUE	TRUE	TRUE	TRUE	TRUE	TRUE	TRUE	TRUE
ESC_MC9631AA_AS	Human	Human	0.00797236	3	TRUE	TRUE	TRUE	TRUE	TRUE	TRUE	TRUE	TRUE
ESC_MC9631AA_AS	Human	Human	0.0103145	4	TRUE	TRUE	TRUE	TRUE	TRUE	TRUE	TRUE	TRUE
ESC_MC9631AA_AS	Human	Human	0.0107086	5	TRUE	TRUE	TRUE	TRUE	TRUE	TRUE	TRUE	TRUE
ESC_MC9714AA_AS	Human	Human	0.00639958	1	TRUE	TRUE	TRUE	TRUE	TRUE	TRUE	TRUE	TRUE
ESC_MC9714AA_AS	Human	Human	0.00708421	2	TRUE	TRUE	TRUE	TRUE	TRUE	TRUE	TRUE	TRUE
ESC_MC9714AA_AS	Human	Human	0.00797236	3	TRUE	TRUE	TRUE	TRUE	TRUE	TRUE	TRUE	TRUE
ESC_MC9714AA_AS	Human	Human	0.0105329	4	TRUE	TRUE	TRUE	TRUE	TRUE	TRUE	TRUE	TRUE
ESC_MC9714AA_AS	Human	Human	0.010927	5	TRUE	TRUE	TRUE	TRUE	TRUE	TRUE	TRUE	TRUE
ESC_MC9682AA_AS	Human	Human	0.00286394	1	TRUE	TRUE	TRUE	TRUE	TRUE	TRUE	TRUE	TRUE
ESC_MC9682AA_AS	Human	Human	0.00618125	2	TRUE	TRUE	TRUE	TRUE	TRUE	TRUE	TRUE	TRUE
ESC_MC9682AA_AS	Human	Human	0.00631259	3	TRUE	TRUE	TRUE	TRUE	TRUE	TRUE	TRUE	TRUE
ESC_MC9682AA_AS	Human	Human	0.00639958	4	TRUE	TRUE	TRUE	TRUE	TRUE	TRUE	TRUE	TRUE
ESC_MC9682AA_AS	Human	Human	0.00670671	5	TRUE	TRUE	TRUE	TRUE	TRUE	TRUE	TRUE	TRUE
ESC_MC9655AA_AS	Human	Human	0.00821996	1	TRUE	TRUE	TRUE	TRUE	TRUE	TRUE	TRUE	TRUE
ESC_MC9655AA_AS	Human	Human	0.00839371	2	TRUE	TRUE	TRUE	TRUE	TRUE	TRUE	TRUE	TRUE
ESC_MC9655AA_AS	Human	Human	0.0116686	3	TRUE	TRUE	TRUE	TRUE	TRUE	TRUE	TRUE	TRUE
ESC_MC9655AA_AS	Human	Human	0.0120627	4	TRUE	TRUE	TRUE	TRUE	TRUE	TRUE	TRUE	TRUE
ESC_MC9655AA_AS	Human	Human	0.0122321	5	TRUE	TRUE	TRUE	TRUE	TRUE	TRUE	TRUE	TRUE
ESC_MC9713AA_AS	Human	Human	0.00286394	1	TRUE	TRUE	TRUE	TRUE	TRUE	TRUE	TRUE	TRUE
ESC_MC9713AA_AS	Human	Human	0.00496397	2	TRUE	TRUE	TRUE	TRUE	TRUE	TRUE	TRUE	TRUE
ESC_MC9713AA_AS	Human	Human	0.00535809	3	TRUE	TRUE	TRUE	TRUE	TRUE	TRUE	TRUE	TRUE
ESC_MC9713AA_AS	Human	Human	0.00552743	4	TRUE	TRUE	TRUE	TRUE	TRUE	TRUE	TRUE	TRUE
ESC_MC9713AA_AS	Human	Human	0.00558858	5	TRUE	TRUE	TRUE	TRUE	TRUE	TRUE	TRUE	TRUE
ESC_MC2461AA_AS	Human	Human	0.00856398	1	TRUE	TRUE	TRUE	TRUE	TRUE	TRUE	TRUE	TRUE
ESC_MC2461AA_AS	Human	Human	0.00865567	2	TRUE	TRUE	TRUE	TRUE	TRUE	TRUE	TRUE	TRUE
ESC_MC2461AA_AS	Human	Human	0.00866528	3	TRUE	TRUE	TRUE	TRUE	TRUE	TRUE	TRUE	TRUE
ESC_MC2461AA_AS	Human	Human	0.00867761	4	TRUE	TRUE	TRUE	TRUE	TRUE	TRUE	TRUE	TRUE
ESC_MC2461AA_AS	Human	Human	0.00923154	5	TRUE	TRUE	TRUE	TRUE	TRUE	TRUE	TRUE	TRUE
ESC_MC2886AA_AS	Human	Human	6.42721e-05	1	TRUE	TRUE	TRUE	TRUE	TRUE	TRUE	TRUE	TRUE
ESC_MC2886AA_AS	Human	Human	0.0073589	2	TRUE	TRUE	TRUE	TRUE	TRUE	TRUE	TRUE	TRUE
ESC_MC2886AA_AS	Human	Human	0.00853726	3	TRUE	TRUE	TRUE	TRUE	TRUE	TRUE	TRUE	TRUE
ESC_MC2886AA_AS	Human	Human	0.00865567	4	TRUE	TRUE	TRUE	TRUE	TRUE	TRUE	TRUE	TRUE
ESC_MC2886AA_AS	Human	Human	0.00920483	5	TRUE	TRUE	TRUE	TRUE	TRUE	TRUE	TRUE	TRUE
ESC_MC2903AA_AS	Human	Human	6.42721e-05	1	TRUE	TRUE	TRUE	TRUE	TRUE	TRUE	TRUE	TRUE
ESC_MC2903AA_AS	Human	Human	0.00738084	2	TRUE	TRUE	TRUE	TRUE	TRUE	TRUE	TRUE	TRUE
ESC_MC2903AA_AS	Human	Human	0.0085592	3	TRUE	TRUE	TRUE	TRUE	TRUE	TRUE	TRUE	TRUE
ESC_MC2903AA_AS	Human	Human	0.00867761	4	TRUE	TRUE	TRUE	TRUE	TRUE	TRUE	TRUE	TRUE
ESC_MC2903AA_AS	Human	Human	0.00922677	5	TRUE	TRUE	TRUE	TRUE	TRUE	TRUE	TRUE	TRUE
ESC_MC2921AA_AS	Human	Human	0.0073589	1	TRUE	TRUE	TRUE	TRUE	TRUE	TRUE	TRUE	TRUE
ESC_MC2921AA_AS	Human	Human	0.00738084	2	TRUE	TRUE	TRUE	TRUE	TRUE	TRUE	TRUE	TRUE
ESC_MC2921AA_AS	Human	Human	0.00854687	3	TRUE	TRUE	TRUE	TRUE	TRUE	TRUE	TRUE	TRUE
ESC_MC2921AA_AS	Human	Human	0.00866528	4	TRUE	TRUE	TRUE	TRUE	TRUE	TRUE	TRUE	TRUE
ESC_MC2921AA_AS	Human	Human	0.00921443	5	TRUE	TRUE	TRUE	TRUE	TRUE	TRUE	TRUE	TRUE
ESC_MC2867AA_AS	Human	Human	0.00656019	1	TRUE	TRUE	TRUE	TRUE	TRUE	TRUE	TRUE	TRUE
ESC_MC2867AA_AS	Human	Human	0.00722776	2	TRUE	TRUE	TRUE	TRUE	TRUE	TRUE	TRUE	TRUE
ESC_MC2867AA_AS	Human	Human	0.00730487	3	TRUE	TRUE	TRUE	TRUE	TRUE	TRUE	TRUE	TRUE
ESC_MC2867AA_AS	Human	Human	0.00821012	4	TRUE	TRUE	TRUE	TRUE	TRUE	TRUE	TRUE	TRUE
ESC_MC2867AA_AS	Human	Human	0.00872821	5	TRUE	TRUE	TRUE	TRUE	TRUE	TRUE	TRUE	TRUE
ESC_MC2558AA_AS	Human	Human	0.00331643	1	TRUE	TRUE	TRUE	TRUE	TRUE	TRUE	TRUE	TRUE
ESC_MC2558AA_AS	Human	Human	0.00339354	2	TRUE	TRUE	TRUE	TRUE	TRUE	TRUE	TRUE	TRUE
ESC_MC2558AA_AS	Human	Human	0.0042988	3	TRUE	TRUE	TRUE	TRUE	TRUE	TRUE	TRUE	TRUE
ESC_MC2558AA_AS	Human	Human	0.00496397	4	TRUE	TRUE	TRUE	TRUE	TRUE	TRUE	TRUE	TRUE
ESC_MC2558AA_AS	Human	Human	0.00526878	5	TRUE	TRUE	TRUE	TRUE	TRUE	TRUE	TRUE	TRUE
ESC_MC2563AA_AS	Human	Human	0.00490437	1	TRUE	TRUE	TRUE	TRUE	TRUE	TRUE	TRUE	TRUE
ESC_MC2563AA_AS	Human	Human	0.00509487	2	TRUE	TRUE	TRUE	TRUE	TRUE	TRUE	TRUE	TRUE
ESC_MC2563AA_AS	Human	Human	0.00697774	3	TRUE	TRUE	TRUE	TRUE	TRUE	TRUE	TRUE	TRUE
ESC_MC2563AA_AS	Human	Human	0.0075285	4	TRUE	TRUE	TRUE	TRUE	TRUE	TRUE	TRUE	TRUE
ESC_MC2563AA_AS	Human	Human	0.00774606	5	TRUE	TRUE	TRUE	TRUE	TRUE	TRUE	TRUE	TRUE
ESC_MC2683AA_AS	Human	Human	0.00583068	1	TRUE	TRUE	TRUE	TRUE	TRUE	TRUE	TRUE	TRUE
ESC_MC2683AA_AS	Human	Human	0.00694058	2	TRUE	TRUE	TRUE	TRUE	TRUE	TRUE	TRUE	TRUE
ESC_MC2683AA_AS	Human	Human	0.00713108	3	TRUE	TRUE	TRUE	TRUE	TRUE	TRUE	TRUE	TRUE
ESC_MC2683AA_AS	Human	Human	0.0075285	4	TRUE	TRUE	TRUE	TRUE	TRUE	TRUE	TRUE	TRUE
ESC_MC2683AA_AS	Human	Human	0.00901396	5	TRUE	TRUE	TRUE	TRUE	TRUE	TRUE	TRUE	TRUE
ESC_MC3047AA_AS	Human	Human	0.00583068	1	TRUE	TRUE	TRUE	TRUE	TRUE	TRUE	TRUE	TRUE
ESC_MC3047AA_AS	Human	Human	0.00803038	2	TRUE	TRUE	TRUE	TRUE	TRUE	TRUE	TRUE	TRUE
ESC_MC3047AA_AS	Human	Human	0.00822088	3	TRUE	TRUE	TRUE	TRUE	TRUE	TRUE	TRUE	TRUE
ESC_MC3047AA_AS	Human	Human	0.0086183	4	TRUE	TRUE	TRUE	TRUE	TRUE	TRUE	TRUE	TRUE
ESC_MC3047AA_AS	Human	Human	0.0101038	5	TRUE	TRUE	TRUE	TRUE	TRUE	TRUE	TRUE	TRUE
ESC_MC2667AA_AS	Human	Human	0.00643659	1	TRUE	TRUE	TRUE	TRUE	TRUE	TRUE	TRUE	TRUE
ESC_MC2667AA_AS	Human	Human	0.00681422	2	TRUE	TRUE	TRUE	TRUE	TRUE	TRUE	TRUE	TRUE
ESC_MC2667AA_AS	Human	Human	0.007053	3	TRUE	TRUE	TRUE	TRUE	TRUE	TRUE	TRUE	TRUE
ESC_MC2667AA_AS	Human	Human	0.0086971	4	TRUE	TRUE	TRUE	TRUE	TRUE	TRUE	TRUE	TRUE
ESC_MC2667AA_AS	Human	Human	0.00946541	5	TRUE	TRUE	TRUE	TRUE	TRUE	TRUE	TRUE	TRUE
ESC_MC3007AA_AS	Human	Human	0.0062066	1	TRUE	TRUE	TRUE	TRUE	TRUE	TRUE	TRUE	TRUE
ESC_MC3007AA_AS	Human	Human	0.00658423	2	TRUE	TRUE	TRUE	TRUE	TRUE	TRUE	TRUE	TRUE
ESC_MC3007AA_AS	Human	Human	0.007053	3	TRUE	TRUE	TRUE	TRUE	TRUE	TRUE	TRUE	TRUE
ESC_MC3007AA_AS	Human	Human	0.0084671	4	TRUE	TRUE	TRUE	TRUE	TRUE	TRUE	TRUE	TRUE
ESC_MC3007AA_AS	Human	Human	0.00923542	5	TRUE	TRUE	TRUE	TRUE	TRUE	TRUE	TRUE	TRUE
ESC_MC2889AA_AS	Human	Human	0.00151067	1	TRUE	TRUE	TRUE	TRUE	TRUE	TRUE	TRUE	TRUE
ESC_MC2889AA_AS	Human	Human	0.00339354	2	TRUE	TRUE	TRUE	TRUE	TRUE	TRUE	TRUE	TRUE
ESC_MC2889AA_AS	Human	Human	0.00416185	3	TRUE	TRUE	TRUE	TRUE	TRUE	TRUE	TRUE	TRUE
ESC_MC2889AA_AS	Human	Human	0.00490437	4	TRUE	TRUE	TRUE	TRUE	TRUE	TRUE	TRUE	TRUE
ESC_MC2889AA_AS	Human	Human	0.00525586	5	TRUE	TRUE	TRUE	TRUE	TRUE	TRUE	TRUE	TRUE
ESC_MC3045AA_AS	Human	Human	0.00151067	1	TRUE	TRUE	TRUE	TRUE	TRUE	TRUE	TRUE	TRUE
ESC_MC3045AA_AS	Human	Human	0.00331643	2	TRUE	TRUE	TRUE	TRUE	TRUE	TRUE	TRUE	TRUE
ESC_MC3045AA_AS	Human	Human	0.00408474	3	TRUE	TRUE	TRUE	TRUE	TRUE	TRUE	TRUE	TRUE
ESC_MC3045AA_AS	Human	Human	0.00509487	4	TRUE	TRUE	TRUE	TRUE	TRUE	TRUE	TRUE	TRUE
ESC_MC3045AA_AS	Human	Human	0.00517875	5	TRUE	TRUE	TRUE	TRUE	TRUE	TRUE	TRUE	TRUE
ESC_MC2660AA_AS	Human	Human	0.00408474	1	TRUE	TRUE	TRUE	TRUE	TRUE	TRUE	TRUE	TRUE
ESC_MC2660AA_AS	Human	Human	0.00416185	2	TRUE	TRUE	TRUE	TRUE	TRUE	TRUE	TRUE	TRUE
ESC_MC2660AA_AS	Human	Human	0.0042988	3	TRUE	TRUE	TRUE	TRUE	TRUE	TRUE	TRUE	TRUE
ESC_MC2660AA_AS	Human	Human	0.00616112	4	TRUE	TRUE	TRUE	TRUE	TRUE	TRUE	TRUE	TRUE
ESC_MC2660AA_AS	Human	Human	0.0066139	5	TRUE	TRUE	TRUE	TRUE	TRUE	TRUE	TRUE	TRUE
ESC_MC2936AA_AS	Human	Human	0.00517875	1	TRUE	TRUE	TRUE	TRUE	TRUE	TRUE	TRUE	TRUE
ESC_MC2936AA_AS	Human	Human	0.00525586	2	TRUE	TRUE	TRUE	TRUE	TRUE	TRUE	TRUE	TRUE
ESC_MC2936AA_AS	Human	Human	0.00526878	3	TRUE	TRUE	TRUE	TRUE	TRUE	TRUE	TRUE	TRUE
ESC_MC2936AA_AS	Human	Human	0.00616112	4	TRUE	TRUE	TRUE	TRUE	TRUE	TRUE	TRUE	TRUE
ESC_MC2936AA_AS	Human	Human	0.00758388	5	TRUE	TRUE	TRUE	TRUE	TRUE	TRUE	TRUE	TRUE
ESC_GC8050AA_AS	Human	Human	0.000280131	1	TRUE	TRUE	TRUE	TRUE	TRUE	TRUE	TRUE	TRUE
ESC_GC8050AA_AS	Human	Human	0.00305411	2	TRUE	TRUE	TRUE	TRUE	TRUE	TRUE	TRUE	TRUE
ESC_GC8050AA_AS	Human	Human	0.0032054	3	TRUE	TRUE	TRUE	TRUE	TRUE	TRUE	TRUE	TRUE
ESC_GC8050AA_AS	Human	Human	0.00320699	4	TRUE	TRUE	TRUE	TRUE	TRUE	TRUE	TRUE	TRUE
ESC_GC8050AA_AS	Human	Human	0.00332862	5	TRUE	TRUE	TRUE	TRUE	TRUE	TRUE	TRUE	TRUE
ESC_GC8366AA_AS	Human	Human	0.000280131	1	TRUE	TRUE	TRUE	TRUE	TRUE	TRUE	TRUE	TRUE
ESC_GC8366AA_AS	Human	Human	0.0032846	2	TRUE	TRUE	TRUE	TRUE	TRUE	TRUE	TRUE	TRUE
ESC_GC8366AA_AS	Human	Human	0.0034359	3	TRUE	TRUE	TRUE	TRUE	TRUE	TRUE	TRUE	TRUE
ESC_GC8366AA_AS	Human	Human	0.00343748	4	TRUE	TRUE	TRUE	TRUE	TRUE	TRUE	TRUE	TRUE
ESC_GC8366AA_AS	Human	Human	0.00355911	5	TRUE	TRUE	TRUE	TRUE	TRUE	TRUE	TRUE	TRUE
ESC_GC8336AA_AS	Human	Human	0.00381936	1	TRUE	TRUE	TRUE	TRUE	TRUE	TRUE	TRUE	TRUE
ESC_GC8336AA_AS	Human	Human	0.00404985	2	TRUE	TRUE	TRUE	TRUE	TRUE	TRUE	TRUE	TRUE
ESC_GC8336AA_AS	Human	Human	0.00527916	3	TRUE	TRUE	TRUE	TRUE	TRUE	TRUE	TRUE	TRUE
ESC_GC8336AA_AS	Human	Human	0.00627576	4	TRUE	TRUE	TRUE	TRUE	TRUE	TRUE	TRUE	TRUE
ESC_GC8336AA_AS	Human	Human	0.00642864	5	TRUE	TRUE	TRUE	TRUE	TRUE	TRUE	TRUE	TRUE
ESC_GC7976AA_AS	Human	Human	0.0032054	1	TRUE	TRUE	TRUE	TRUE	TRUE	TRUE	TRUE	TRUE
ESC_GC7976AA_AS	Human	Human	0.0034359	2	TRUE	TRUE	TRUE	TRUE	TRUE	TRUE	TRUE	TRUE
ESC_GC7976AA_AS	Human	Human	0.00527916	3	TRUE	TRUE	TRUE	TRUE	TRUE	TRUE	TRUE	TRUE
ESC_GC7976AA_AS	Human	Human	0.00566181	4	TRUE	TRUE	TRUE	TRUE	TRUE	TRUE	TRUE	TRUE
ESC_GC7976AA_AS	Human	Human	0.00581469	5	TRUE	TRUE	TRUE	TRUE	TRUE	TRUE	TRUE	TRUE
ESC_DC3161AA_AS	Human	Human	0.0088688	1	TRUE	TRUE	TRUE	TRUE	TRUE	TRUE	TRUE	TRUE
ESC_DC3161AA_AS	Human	Human	0.0090993	2	TRUE	TRUE	TRUE	TRUE	TRUE	TRUE	TRUE	TRUE
ESC_DC3161AA_AS	Human	Human	0.00910353	3	TRUE	TRUE	TRUE	TRUE	TRUE	TRUE	TRUE	TRUE
ESC_DC3161AA_AS	Human	Human	0.0106626	4	TRUE	TRUE	TRUE	TRUE	TRUE	TRUE	TRUE	TRUE
ESC_DC3161AA_AS	Human	Human	0.0109426	5	TRUE	TRUE	TRUE	TRUE	TRUE	TRUE	TRUE	TRUE
ESC_DC3053AA_AS	Human	Human	0.00612673	1	TRUE	TRUE	TRUE	TRUE	TRUE	TRUE	TRUE	TRUE
ESC_DC3053AA_AS	Human	Human	0.00635722	2	TRUE	TRUE	TRUE	TRUE	TRUE	TRUE	TRUE	TRUE
ESC_DC3053AA_AS	Human	Human	0.00636146	3	TRUE	TRUE	TRUE	TRUE	TRUE	TRUE	TRUE	TRUE
ESC_DC3053AA_AS	Human	Human	0.00775708	4	TRUE	TRUE	TRUE	TRUE	TRUE	TRUE	TRUE	TRUE
ESC_DC3053AA_AS	Human	Human	0.00791042	5	TRUE	TRUE	TRUE	TRUE	TRUE	TRUE	TRUE	TRUE
ESC_MC2873AA_AS	Human	Human	0.00791042	1	TRUE	TRUE	TRUE	TRUE	TRUE	TRUE	TRUE	TRUE
ESC_MC2873AA_AS	Human	Human	0.00973285	2	TRUE	TRUE	TRUE	TRUE	TRUE	TRUE	TRUE	TRUE
ESC_MC2873AA_AS	Human	Human	0.00996334	3	TRUE	TRUE	TRUE	TRUE	TRUE	TRUE	TRUE	TRUE
ESC_MC2873AA_AS	Human	Human	0.00996758	4	TRUE	TRUE	TRUE	TRUE	TRUE	TRUE	TRUE	TRUE
ESC_MC2873AA_AS	Human	Human	0.0113632	5	TRUE	TRUE	TRUE	TRUE	TRUE	TRUE	TRUE	TRUE
ESC_MC3149AA_AS	Human	Human	0.0141271	1	TRUE	TRUE	TRUE	TRUE	TRUE	TRUE	TRUE	TRUE
ESC_MC3149AA_AS	Human	Human	0.0142074	2	TRUE	TRUE	TRUE	TRUE	TRUE	TRUE	TRUE	TRUE
ESC_MC3149AA_AS	Human	Human	0.0159495	3	TRUE	TRUE	TRUE	TRUE	TRUE	TRUE	TRUE	TRUE
ESC_MC3149AA_AS	Human	Human	0.01618	4	TRUE	TRUE	TRUE	TRUE	TRUE	TRUE	TRUE	TRUE
ESC_MC3149AA_AS	Human	Human	0.0161842	5	TRUE	TRUE	TRUE	TRUE	TRUE	TRUE	TRUE	TRUE
ESC_DC3001AA_AS	Human	Human	0.00315943	1	TRUE	TRUE	TRUE	TRUE	TRUE	TRUE	TRUE	TRUE
ESC_DC3001AA_AS	Human	Human	0.00374998	2	TRUE	TRUE	TRUE	TRUE	TRUE	TRUE	TRUE	TRUE
ESC_DC3001AA_AS	Human	Human	0.00413425	3	TRUE	TRUE	TRUE	TRUE	TRUE	TRUE	TRUE	TRUE
ESC_DC3001AA_AS	Human	Human	0.00462953	4	TRUE	TRUE	TRUE	TRUE	TRUE	TRUE	TRUE	TRUE
ESC_DC3001AA_AS	Human	Human	0.00492781	5	TRUE	TRUE	TRUE	TRUE	TRUE	TRUE	TRUE	TRUE
ESC_GC8040AA_AS	Human	Human	0.000581965	1	TRUE	TRUE	TRUE	TRUE	TRUE	TRUE	TRUE	TRUE
ESC_GC8040AA_AS	Human	Human	0.00313413	2	TRUE	TRUE	TRUE	TRUE	TRUE	TRUE	TRUE	TRUE
ESC_GC8040AA_AS	Human	Human	0.00352342	3	TRUE	TRUE	TRUE	TRUE	TRUE	TRUE	TRUE	TRUE
ESC_GC8040AA_AS	Human	Human	0.00413425	4	TRUE	TRUE	TRUE	TRUE	TRUE	TRUE	TRUE	TRUE
ESC_GC8040AA_AS	Human	Human	0.00529179	5	TRUE	TRUE	TRUE	TRUE	TRUE	TRUE	TRUE	TRUE
ESC_GC8351AA_AS	Human	Human	0.000581965	1	TRUE	TRUE	TRUE	TRUE	TRUE	TRUE	TRUE	TRUE
ESC_GC8351AA_AS	Human	Human	0.00362941	2	TRUE	TRUE	TRUE	TRUE	TRUE	TRUE	TRUE	TRUE
ESC_GC8351AA_AS	Human	Human	0.0040187	3	TRUE	TRUE	TRUE	TRUE	TRUE	TRUE	TRUE	TRUE
ESC_GC8351AA_AS	Human	Human	0.00462953	4	TRUE	TRUE	TRUE	TRUE	TRUE	TRUE	TRUE	TRUE
ESC_GC8351AA_AS	Human	Human	0.00578708	5	TRUE	TRUE	TRUE	TRUE	TRUE	TRUE	TRUE	TRUE
ESC_GC8268AA_AS	Human	Human	0.00313413	1	TRUE	TRUE	TRUE	TRUE	TRUE	TRUE	TRUE	TRUE
ESC_GC8268AA_AS	Human	Human	0.00313915	2	TRUE	TRUE	TRUE	TRUE	TRUE	TRUE	TRUE	TRUE
ESC_GC8268AA_AS	Human	Human	0.00362941	3	TRUE	TRUE	TRUE	TRUE	TRUE	TRUE	TRUE	TRUE
ESC_GC8268AA_AS	Human	Human	0.00374998	4	TRUE	TRUE	TRUE	TRUE	TRUE	TRUE	TRUE	TRUE
ESC_GC8268AA_AS	Human	Human	0.00490752	5	TRUE	TRUE	TRUE	TRUE	TRUE	TRUE	TRUE	TRUE
ESC_DC3203AA_AS	Human	Human	0.00192163	1	TRUE	TRUE	TRUE	TRUE	TRUE	TRUE	TRUE	TRUE
ESC_DC3203AA_AS	Human	Human	0.00358157	2	TRUE	TRUE	TRUE	TRUE	TRUE	TRUE	TRUE	TRUE
ESC_DC3203AA_AS	Human	Human	0.00430259	3	TRUE	TRUE	TRUE	TRUE	TRUE	TRUE	TRUE	TRUE
ESC_DC3203AA_AS	Human	Human	0.00571564	4	TRUE	TRUE	TRUE	TRUE	TRUE	TRUE	TRUE	TRUE
ESC_DC3203AA_AS	Human	Human	0.00573593	5	TRUE	TRUE	TRUE	TRUE	TRUE	TRUE	TRUE	TRUE
ESC_GC8271AA_AS	Human	Human	0.00192163	1	TRUE	TRUE	TRUE	TRUE	TRUE	TRUE	TRUE	TRUE
ESC_GC8271AA_AS	Human	Human	0.0034306	2	TRUE	TRUE	TRUE	TRUE	TRUE	TRUE	TRUE	TRUE
ESC_GC8271AA_AS	Human	Human	0.00415162	3	TRUE	TRUE	TRUE	TRUE	TRUE	TRUE	TRUE	TRUE
ESC_GC8271AA_AS	Human	Human	0.00556467	4	TRUE	TRUE	TRUE	TRUE	TRUE	TRUE	TRUE	TRUE
ESC_GC8271AA_AS	Human	Human	0.00558496	5	TRUE	TRUE	TRUE	TRUE	TRUE	TRUE	TRUE	TRUE
ESC_GC7991AA_AS	Human	Human	0.00415162	1	TRUE	TRUE	TRUE	TRUE	TRUE	TRUE	TRUE	TRUE
ESC_GC7991AA_AS	Human	Human	0.00421074	2	TRUE	TRUE	TRUE	TRUE	TRUE	TRUE	TRUE	TRUE
ESC_GC7991AA_AS	Human	Human	0.00430259	3	TRUE	TRUE	TRUE	TRUE	TRUE	TRUE	TRUE	TRUE
ESC_GC7991AA_AS	Human	Human	0.00634482	4	TRUE	TRUE	TRUE	TRUE	TRUE	TRUE	TRUE	TRUE
ESC_GC7991AA_AS	Human	Human	0.0063651	5	TRUE	TRUE	TRUE	TRUE	TRUE	TRUE	TRUE	TRUE
ESC_GC8051AA_AS	Human	Human	0.00996391	1	TRUE	TRUE	TRUE	TRUE	TRUE	TRUE	TRUE	TRUE
ESC_GC8051AA_AS	Human	Human	0.010023	2	TRUE	TRUE	TRUE	TRUE	TRUE	TRUE	TRUE	TRUE
ESC_GC8051AA_AS	Human	Human	0.0101149	3	TRUE	TRUE	TRUE	TRUE	TRUE	TRUE	TRUE	TRUE
ESC_GC8051AA_AS	Human	Human	0.0104741	4	TRUE	TRUE	TRUE	TRUE	TRUE	TRUE	TRUE	TRUE
ESC_GC8051AA_AS	Human	Human	0.0121571	5	TRUE	TRUE	TRUE	TRUE	TRUE	TRUE	TRUE	TRUE
ESC_GC8191AA_AS	Human	Human	0.00313915	1	TRUE	TRUE	TRUE	TRUE	TRUE	TRUE	TRUE	TRUE
ESC_GC8191AA_AS	Human	Human	0.00315943	2	TRUE	TRUE	TRUE	TRUE	TRUE	TRUE	TRUE	TRUE
ESC_GC8191AA_AS	Human	Human	0.00332875	3	TRUE	TRUE	TRUE	TRUE	TRUE	TRUE	TRUE	TRUE
ESC_GC8191AA_AS	Human	Human	0.0034306	4	TRUE	TRUE	TRUE	TRUE	TRUE	TRUE	TRUE	TRUE
ESC_GC8191AA_AS	Human	Human	0.00352342	5	TRUE	TRUE	TRUE	TRUE	TRUE	TRUE	TRUE	TRUE
ESC_DC3130AA_AS	Human	Human	0.00402922	1	TRUE	TRUE	TRUE	TRUE	TRUE	TRUE	TRUE	TRUE
ESC_DC3130AA_AS	Human	Human	0.00510518	2	TRUE	TRUE	TRUE	TRUE	TRUE	TRUE	TRUE	TRUE
ESC_DC3130AA_AS	Human	Human	0.00564463	3	TRUE	TRUE	TRUE	TRUE	TRUE	TRUE	TRUE	TRUE
ESC_DC3130AA_AS	Human	Human	0.00614092	4	TRUE	TRUE	TRUE	TRUE	TRUE	TRUE	TRUE	TRUE
ESC_DC3130AA_AS	Human	Human	0.00667529	5	TRUE	TRUE	TRUE	TRUE	TRUE	TRUE	TRUE	TRUE
ESC_GC8008AA_AS	Human	Human	0.00352077	1	TRUE	TRUE	TRUE	TRUE	TRUE	TRUE	TRUE	TRUE
ESC_GC8008AA_AS	Human	Human	0.00352334	2	TRUE	TRUE	TRUE	TRUE	TRUE	TRUE	TRUE	TRUE
ESC_GC8008AA_AS	Human	Human	0.00402922	3	TRUE	TRUE	TRUE	TRUE	TRUE	TRUE	TRUE	TRUE
ESC_GC8008AA_AS	Human	Human	0.00564913	4	TRUE	TRUE	TRUE	TRUE	TRUE	TRUE	TRUE	TRUE
ESC_GC8008AA_AS	Human	Human	0.00631092	5	TRUE	TRUE	TRUE	TRUE	TRUE	TRUE	TRUE	TRUE
ESC_GC8022AA_AS	Human	Human	0.000452414	1	TRUE	TRUE	TRUE	TRUE	TRUE	TRUE	TRUE	TRUE
ESC_GC8022AA_AS	Human	Human	0.00181239	2	TRUE	TRUE	TRUE	TRUE	TRUE	TRUE	TRUE	TRUE
ESC_GC8022AA_AS	Human	Human	0.00223197	3	TRUE	TRUE	TRUE	TRUE	TRUE	TRUE	TRUE	TRUE
ESC_GC8022AA_AS	Human	Human	0.00246275	4	TRUE	TRUE	TRUE	TRUE	TRUE	TRUE	TRUE	TRUE
ESC_GC8022AA_AS	Human	Human	0.00390438	5	TRUE	TRUE	TRUE	TRUE	TRUE	TRUE	TRUE	TRUE
ESC_GC8288AA_AS	Human	Human	0.000452414	1	TRUE	TRUE	TRUE	TRUE	TRUE	TRUE	TRUE	TRUE
ESC_GC8288AA_AS	Human	Human	0.0022111	2	TRUE	TRUE	TRUE	TRUE	TRUE	TRUE	TRUE	TRUE
ESC_GC8288AA_AS	Human	Human	0.00263068	3	TRUE	TRUE	TRUE	TRUE	TRUE	TRUE	TRUE	TRUE
ESC_GC8288AA_AS	Human	Human	0.00286146	4	TRUE	TRUE	TRUE	TRUE	TRUE	TRUE	TRUE	TRUE
ESC_GC8288AA_AS	Human	Human	0.00430309	5	TRUE	TRUE	TRUE	TRUE	TRUE	TRUE	TRUE	TRUE
ESC_GC8292AA_AS	Human	Human	0.00181239	1	TRUE	TRUE	TRUE	TRUE	TRUE	TRUE	TRUE	TRUE
ESC_GC8292AA_AS	Human	Human	0.0022111	2	TRUE	TRUE	TRUE	TRUE	TRUE	TRUE	TRUE	TRUE
ESC_GC8292AA_AS	Human	Human	0.00301736	3	TRUE	TRUE	TRUE	TRUE	TRUE	TRUE	TRUE	TRUE
ESC_GC8292AA_AS	Human	Human	0.00401889	4	TRUE	TRUE	TRUE	TRUE	TRUE	TRUE	TRUE	TRUE
ESC_GC8292AA_AS	Human	Human	0.00493862	5	TRUE	TRUE	TRUE	TRUE	TRUE	TRUE	TRUE	TRUE
ESC_GC8293AA_AS	Human	Human	0.00223197	1	TRUE	TRUE	TRUE	TRUE	TRUE	TRUE	TRUE	TRUE
ESC_GC8293AA_AS	Human	Human	0.00263068	2	TRUE	TRUE	TRUE	TRUE	TRUE	TRUE	TRUE	TRUE
ESC_GC8293AA_AS	Human	Human	0.00301736	3	TRUE	TRUE	TRUE	TRUE	TRUE	TRUE	TRUE	TRUE
ESC_GC8293AA_AS	Human	Human	0.00443847	4	TRUE	TRUE	TRUE	TRUE	TRUE	TRUE	TRUE	TRUE
ESC_GC8293AA_AS	Human	Human	0.00476359	5	TRUE	TRUE	TRUE	TRUE	TRUE	TRUE	TRUE	TRUE
ESC_GC8318AA_AS	Human	Human	0.00415323	1	TRUE	TRUE	TRUE	TRUE	TRUE	TRUE	TRUE	TRUE
ESC_GC8318AA_AS	Human	Human	0.00455194	2	TRUE	TRUE	TRUE	TRUE	TRUE	TRUE	TRUE	TRUE
ESC_GC8318AA_AS	Human	Human	0.00476359	3	TRUE	TRUE	TRUE	TRUE	TRUE	TRUE	TRUE	TRUE
ESC_GC8318AA_AS	Human	Human	0.00493862	4	TRUE	TRUE	TRUE	TRUE	TRUE	TRUE	TRUE	TRUE
ESC_GC8318AA_AS	Human	Human	0.00635973	5	TRUE	TRUE	TRUE	TRUE	TRUE	TRUE	TRUE	TRUE
ESC_GC8149AA_AS	Human	Human	0.00246275	1	TRUE	TRUE	TRUE	TRUE	TRUE	TRUE	TRUE	TRUE
ESC_GC8149AA_AS	Human	Human	0.00286146	2	TRUE	TRUE	TRUE	TRUE	TRUE	TRUE	TRUE	TRUE
ESC_GC8149AA_AS	Human	Human	0.00357988	3	TRUE	TRUE	TRUE	TRUE	TRUE	TRUE	TRUE	TRUE
ESC_GC8149AA_AS	Human	Human	0.00401889	4	TRUE	TRUE	TRUE	TRUE	TRUE	TRUE	TRUE	TRUE
ESC_GC8149AA_AS	Human	Human	0.00443847	5	TRUE	TRUE	TRUE	TRUE	TRUE	TRUE	TRUE	TRUE
ESC_GC8057AA_AS	Human	Human	0.00357988	1	TRUE	TRUE	TRUE	TRUE	TRUE	TRUE	TRUE	TRUE
ESC_GC8057AA_AS	Human	Human	0.00390438	2	TRUE	TRUE	TRUE	TRUE	TRUE	TRUE	TRUE	TRUE
ESC_GC8057AA_AS	Human	Human	0.00430309	3	TRUE	TRUE	TRUE	TRUE	TRUE	TRUE	TRUE	TRUE
ESC_GC8057AA_AS	Human	Human	0.00546051	4	TRUE	TRUE	TRUE	TRUE	TRUE	TRUE	TRUE	TRUE
ESC_GC8057AA_AS	Human	Human	0.00588009	5	TRUE	TRUE	TRUE	TRUE	TRUE	TRUE	TRUE	TRUE
ESC_GC8053AA_AS	Human	Human	0.00352334	1	TRUE	TRUE	TRUE	TRUE	TRUE	TRUE	TRUE	TRUE
ESC_GC8053AA_AS	Human	Human	0.00563247	2	TRUE	TRUE	TRUE	TRUE	TRUE	TRUE	TRUE	TRUE
ESC_GC8053AA_AS	Human	Human	0.00614092	3	TRUE	TRUE	TRUE	TRUE	TRUE	TRUE	TRUE	TRUE
ESC_GC8053AA_AS	Human	Human	0.00642907	4	TRUE	TRUE	TRUE	TRUE	TRUE	TRUE	TRUE	TRUE
ESC_GC8053AA_AS	Human	Human	0.00675357	5	TRUE	TRUE	TRUE	TRUE	TRUE	TRUE	TRUE	TRUE
ESC_GC8280AA_AS	Human	Human	0.00352077	1	TRUE	TRUE	TRUE	TRUE	TRUE	TRUE	TRUE	TRUE
ESC_GC8280AA_AS	Human	Human	0.00510518	2	TRUE	TRUE	TRUE	TRUE	TRUE	TRUE	TRUE	TRUE
ESC_GC8280AA_AS	Human	Human	0.00563247	3	TRUE	TRUE	TRUE	TRUE	TRUE	TRUE	TRUE	TRUE
ESC_GC8280AA_AS	Human	Human	0.00672509	4	TRUE	TRUE	TRUE	TRUE	TRUE	TRUE	TRUE	TRUE
ESC_GC8280AA_AS	Human	Human	0.00775574	5	TRUE	TRUE	TRUE	TRUE	TRUE	TRUE	TRUE	TRUE
ESC_GC8005AA_AS	Human	Human	0.00564463	1	TRUE	TRUE	TRUE	TRUE	TRUE	TRUE	TRUE	TRUE
ESC_GC8005AA_AS	Human	Human	0.00564913	2	TRUE	TRUE	TRUE	TRUE	TRUE	TRUE	TRUE	TRUE
ESC_GC8005AA_AS	Human	Human	0.005839	3	TRUE	TRUE	TRUE	TRUE	TRUE	TRUE	TRUE	TRUE
ESC_GC8005AA_AS	Human	Human	0.00672509	4	TRUE	TRUE	TRUE	TRUE	TRUE	TRUE	TRUE	TRUE
ESC_GC8005AA_AS	Human	Human	0.00734279	5	TRUE	TRUE	TRUE	TRUE	TRUE	TRUE	TRUE	TRUE
ESC_GC8087AA_AS	Human	Human	0.00451888	1	TRUE	TRUE	TRUE	TRUE	TRUE	TRUE	TRUE	TRUE
ESC_GC8087AA_AS	Human	Human	0.00582058	2	TRUE	TRUE	TRUE	TRUE	TRUE	TRUE	TRUE	TRUE
ESC_GC8087AA_AS	Human	Human	0.005839	3	TRUE	TRUE	TRUE	TRUE	TRUE	TRUE	TRUE	TRUE
ESC_GC8087AA_AS	Human	Human	0.00663173	4	TRUE	TRUE	TRUE	TRUE	TRUE	TRUE	TRUE	TRUE
ESC_GC8087AA_AS	Human	Human	0.00664254	5	TRUE	TRUE	TRUE	TRUE	TRUE	TRUE	TRUE	TRUE
ESC_GC8117AA_AS	Human	Human	0.000172663	1	TRUE	TRUE	TRUE	TRUE	TRUE	TRUE	TRUE	TRUE
ESC_GC8117AA_AS	Human	Human	0.00587332	2	TRUE	TRUE	TRUE	TRUE	TRUE	TRUE	TRUE	TRUE
ESC_GC8117AA_AS	Human	Human	0.00664254	3	TRUE	TRUE	TRUE	TRUE	TRUE	TRUE	TRUE	TRUE
ESC_GC8117AA_AS	Human	Human	0.00839427	4	TRUE	TRUE	TRUE	TRUE	TRUE	TRUE	TRUE	TRUE
ESC_GC8117AA_AS	Human	Human	0.00933911	5	TRUE	TRUE	TRUE	TRUE	TRUE	TRUE	TRUE	TRUE
ESC_GC8322AA_AS	Human	Human	0.000172663	1	TRUE	TRUE	TRUE	TRUE	TRUE	TRUE	TRUE	TRUE
ESC_GC8322AA_AS	Human	Human	0.00586251	2	TRUE	TRUE	TRUE	TRUE	TRUE	TRUE	TRUE	TRUE
ESC_GC8322AA_AS	Human	Human	0.00663173	3	TRUE	TRUE	TRUE	TRUE	TRUE	TRUE	TRUE	TRUE
ESC_GC8322AA_AS	Human	Human	0.00838346	4	TRUE	TRUE	TRUE	TRUE	TRUE	TRUE	TRUE	TRUE
ESC_GC8322AA_AS	Human	Human	0.0093283	5	TRUE	TRUE	TRUE	TRUE	TRUE	TRUE	TRUE	TRUE
ESC_GC8383AA_AS	Human	Human	0.00451888	1	TRUE	TRUE	TRUE	TRUE	TRUE	TRUE	TRUE	TRUE
ESC_GC8383AA_AS	Human	Human	0.00586251	2	TRUE	TRUE	TRUE	TRUE	TRUE	TRUE	TRUE	TRUE
ESC_GC8383AA_AS	Human	Human	0.00587332	3	TRUE	TRUE	TRUE	TRUE	TRUE	TRUE	TRUE	TRUE
ESC_GC8383AA_AS	Human	Human	0.00627061	4	TRUE	TRUE	TRUE	TRUE	TRUE	TRUE	TRUE	TRUE
ESC_GC8383AA_AS	Human	Human	0.00721545	5	TRUE	TRUE	TRUE	TRUE	TRUE	TRUE	TRUE	TRUE
ESC_GC8221AA_AS	Human	Human	0.00643011	1	TRUE	TRUE	TRUE	TRUE	TRUE	TRUE	TRUE	TRUE
ESC_GC8221AA_AS	Human	Human	0.00693604	2	TRUE	TRUE	TRUE	TRUE	TRUE	TRUE	TRUE	TRUE
ESC_GC8221AA_AS	Human	Human	0.00737495	3	TRUE	TRUE	TRUE	TRUE	TRUE	TRUE	TRUE	TRUE
ESC_GC8221AA_AS	Human	Human	0.00738608	4	TRUE	TRUE	TRUE	TRUE	TRUE	TRUE	TRUE	TRUE
ESC_GC8221AA_AS	Human	Human	0.00800888	5	TRUE	TRUE	TRUE	TRUE	TRUE	TRUE	TRUE	TRUE
ESC_GC8225AA_AS	Human	Human	0.00709935	1	TRUE	TRUE	TRUE	TRUE	TRUE	TRUE	TRUE	TRUE
ESC_GC8225AA_AS	Human	Human	0.00804419	2	TRUE	TRUE	TRUE	TRUE	TRUE	TRUE	TRUE	TRUE
ESC_GC8225AA_AS	Human	Human	0.00848231	3	TRUE	TRUE	TRUE	TRUE	TRUE	TRUE	TRUE	TRUE
ESC_GC8225AA_AS	Human	Human	0.00867812	4	TRUE	TRUE	TRUE	TRUE	TRUE	TRUE	TRUE	TRUE
ESC_GC8225AA_AS	Human	Human	0.00869841	5	TRUE	TRUE	TRUE	TRUE	TRUE	TRUE	TRUE	TRUE
ESC_GC7977AA_AS	Human	Human	0.00120049	1	TRUE	TRUE	TRUE	TRUE	TRUE	TRUE	TRUE	TRUE
ESC_GC7977AA_AS	Human	Human	0.00141956	2	TRUE	TRUE	TRUE	TRUE	TRUE	TRUE	TRUE	TRUE
ESC_GC7977AA_AS	Human	Human	0.00168376	3	TRUE	TRUE	TRUE	TRUE	TRUE	TRUE	TRUE	TRUE
ESC_GC7977AA_AS	Human	Human	0.00190928	4	TRUE	TRUE	TRUE	TRUE	TRUE	TRUE	TRUE	TRUE
ESC_GC7977AA_AS	Human	Human	0.0020714	5	TRUE	TRUE	TRUE	TRUE	TRUE	TRUE	TRUE	TRUE
ESC_GC8041AA_AS	Human	Human	0.00119119	1	TRUE	TRUE	TRUE	TRUE	TRUE	TRUE	TRUE	TRUE
ESC_GC8041AA_AS	Human	Human	0.00141026	2	TRUE	TRUE	TRUE	TRUE	TRUE	TRUE	TRUE	TRUE
ESC_GC8041AA_AS	Human	Human	0.00168376	3	TRUE	TRUE	TRUE	TRUE	TRUE	TRUE	TRUE	TRUE
ESC_GC8041AA_AS	Human	Human	0.00189998	4	TRUE	TRUE	TRUE	TRUE	TRUE	TRUE	TRUE	TRUE
ESC_GC8041AA_AS	Human	Human	0.0020621	5	TRUE	TRUE	TRUE	TRUE	TRUE	TRUE	TRUE	TRUE
ESC_GC8291AA_AS	Human	Human	0.000611672	1	TRUE	TRUE	TRUE	TRUE	TRUE	TRUE	TRUE	TRUE
ESC_GC8291AA_AS	Human	Human	0.00110139	2	TRUE	TRUE	TRUE	TRUE	TRUE	TRUE	TRUE	TRUE
ESC_GC8291AA_AS	Human	Human	0.00119119	3	TRUE	TRUE	TRUE	TRUE	TRUE	TRUE	TRUE	TRUE
ESC_GC8291AA_AS	Human	Human	0.00120049	4	TRUE	TRUE	TRUE	TRUE	TRUE	TRUE	TRUE	TRUE
ESC_GC8291AA_AS	Human	Human	0.00126351	5	TRUE	TRUE	TRUE	TRUE	TRUE	TRUE	TRUE	TRUE
ESC_GC8358AA_AS	Human	Human	0.00207301	1	TRUE	TRUE	TRUE	TRUE	TRUE	TRUE	TRUE	TRUE
ESC_GC8358AA_AS	Human	Human	0.00242466	2	TRUE	TRUE	TRUE	TRUE	TRUE	TRUE	TRUE	TRUE
ESC_GC8358AA_AS	Human	Human	0.00291438	3	TRUE	TRUE	TRUE	TRUE	TRUE	TRUE	TRUE	TRUE
ESC_GC8358AA_AS	Human	Human	0.00300418	4	TRUE	TRUE	TRUE	TRUE	TRUE	TRUE	TRUE	TRUE
ESC_GC8358AA_AS	Human	Human	0.00301347	5	TRUE	TRUE	TRUE	TRUE	TRUE	TRUE	TRUE	TRUE
ESC_GC8090AA_AS	Human	Human	0.000611672	1	TRUE	TRUE	TRUE	TRUE	TRUE	TRUE	TRUE	TRUE
ESC_GC8090AA_AS	Human	Human	0.000981093	2	TRUE	TRUE	TRUE	TRUE	TRUE	TRUE	TRUE	TRUE
ESC_GC8090AA_AS	Human	Human	0.00114321	3	TRUE	TRUE	TRUE	TRUE	TRUE	TRUE	TRUE	TRUE
ESC_GC8090AA_AS	Human	Human	0.00141026	4	TRUE	TRUE	TRUE	TRUE	TRUE	TRUE	TRUE	TRUE
ESC_GC8090AA_AS	Human	Human	0.00141956	5	TRUE	TRUE	TRUE	TRUE	TRUE	TRUE	TRUE	TRUE
ESC_GC7997AA_AS	Human	Human	0.000237029	1	TRUE	TRUE	TRUE	TRUE	TRUE	TRUE	TRUE	TRUE
ESC_GC7997AA_AS	Human	Human	0.000818691	2	TRUE	TRUE	TRUE	TRUE	TRUE	TRUE	TRUE	TRUE
ESC_GC7997AA_AS	Human	Human	0.000969313	3	TRUE	TRUE	TRUE	TRUE	TRUE	TRUE	TRUE	TRUE
ESC_GC7997AA_AS	Human	Human	0.00097047	4	TRUE	TRUE	TRUE	TRUE	TRUE	TRUE	TRUE	TRUE
ESC_GC7997AA_AS	Human	Human	0.000981093	5	TRUE	TRUE	TRUE	TRUE	TRUE	TRUE	TRUE	TRUE
ESC_GC7996AA_AS	Human	Human	0.00129433	1	TRUE	TRUE	TRUE	TRUE	TRUE	TRUE	TRUE	TRUE
ESC_GC7996AA_AS	Human	Human	0.00215832	2	TRUE	TRUE	TRUE	TRUE	TRUE	TRUE	TRUE	TRUE
ESC_GC7996AA_AS	Human	Human	0.00217976	3	TRUE	TRUE	TRUE	TRUE	TRUE	TRUE	TRUE	TRUE
ESC_GC7996AA_AS	Human	Human	0.00269887	4	TRUE	TRUE	TRUE	TRUE	TRUE	TRUE	TRUE	TRUE
ESC_GC7996AA_AS	Human	Human	0.0028906	5	TRUE	TRUE	TRUE	TRUE	TRUE	TRUE	TRUE	TRUE
ESC_GC8089AA_AS	Human	Human	0.00099094	1	TRUE	TRUE	TRUE	TRUE	TRUE	TRUE	TRUE	TRUE
ESC_GC8089AA_AS	Human	Human	0.00101239	2	TRUE	TRUE	TRUE	TRUE	TRUE	TRUE	TRUE	TRUE
ESC_GC8089AA_AS	Human	Human	0.00129433	3	TRUE	TRUE	TRUE	TRUE	TRUE	TRUE	TRUE	TRUE
ESC_GC8089AA_AS	Human	Human	0.0015315	4	TRUE	TRUE	TRUE	TRUE	TRUE	TRUE	TRUE	TRUE
ESC_GC8089AA_AS	Human	Human	0.00172322	5	TRUE	TRUE	TRUE	TRUE	TRUE	TRUE	TRUE	TRUE
ESC_GC8021AA_AS	Human	Human	0.000797245	1	TRUE	TRUE	TRUE	TRUE	TRUE	TRUE	TRUE	TRUE
ESC_GC8021AA_AS	Human	Human	0.000818691	2	TRUE	TRUE	TRUE	TRUE	TRUE	TRUE	TRUE	TRUE
ESC_GC8021AA_AS	Human	Human	0.00152953	3	TRUE	TRUE	TRUE	TRUE	TRUE	TRUE	TRUE	TRUE
ESC_GC8021AA_AS	Human	Human	0.00153069	4	TRUE	TRUE	TRUE	TRUE	TRUE	TRUE	TRUE	TRUE
ESC_GC8021AA_AS	Human	Human	0.0015315	5	TRUE	TRUE	TRUE	TRUE	TRUE	TRUE	TRUE	TRUE
ESC_GC8009AA_AS	Human	Human	0.000905951	1	TRUE	TRUE	TRUE	TRUE	TRUE	TRUE	TRUE	TRUE
ESC_GC8009AA_AS	Human	Human	0.00097047	2	TRUE	TRUE	TRUE	TRUE	TRUE	TRUE	TRUE	TRUE
ESC_GC8009AA_AS	Human	Human	0.00153069	3	TRUE	TRUE	TRUE	TRUE	TRUE	TRUE	TRUE	TRUE
ESC_GC8009AA_AS	Human	Human	0.00163824	4	TRUE	TRUE	TRUE	TRUE	TRUE	TRUE	TRUE	TRUE
ESC_GC8009AA_AS	Human	Human	0.00172438	5	TRUE	TRUE	TRUE	TRUE	TRUE	TRUE	TRUE	TRUE
ESC_GC8136AA_AS	Human	Human	0.000237029	1	TRUE	TRUE	TRUE	TRUE	TRUE	TRUE	TRUE	TRUE
ESC_GC8136AA_AS	Human	Human	0.000797245	2	TRUE	TRUE	TRUE	TRUE	TRUE	TRUE	TRUE	TRUE
ESC_GC8136AA_AS	Human	Human	0.000861365	3	TRUE	TRUE	TRUE	TRUE	TRUE	TRUE	TRUE	TRUE
ESC_GC8136AA_AS	Human	Human	0.000905951	4	TRUE	TRUE	TRUE	TRUE	TRUE	TRUE	TRUE	TRUE
ESC_GC8136AA_AS	Human	Human	0.00099094	5	TRUE	TRUE	TRUE	TRUE	TRUE	TRUE	TRUE	TRUE
ESC_GC8428AA_AS	Human	Human	0.0014877	1	TRUE	TRUE	TRUE	TRUE	TRUE	TRUE	TRUE	TRUE
ESC_GC8428AA_AS	Human	Human	0.00148935	2	TRUE	TRUE	TRUE	TRUE	TRUE	TRUE	TRUE	TRUE
ESC_GC8428AA_AS	Human	Human	0.00149153	3	TRUE	TRUE	TRUE	TRUE	TRUE	TRUE	TRUE	TRUE
ESC_GC8428AA_AS	Human	Human	0.00161989	4	TRUE	TRUE	TRUE	TRUE	TRUE	TRUE	TRUE	TRUE
ESC_GC8428AA_AS	Human	Human	0.00252743	5	TRUE	TRUE	TRUE	TRUE	TRUE	TRUE	TRUE	TRUE
ESC_HA6835AA_AS	Human	Human	0.000387391	1	TRUE	TRUE	TRUE	TRUE	TRUE	TRUE	TRUE	TRUE
ESC_HA6835AA_AS	Human	Human	0.000391217	2	TRUE	TRUE	TRUE	TRUE	TRUE	TRUE	TRUE	TRUE
ESC_HA6835AA_AS	Human	Human	0.000519579	3	TRUE	TRUE	TRUE	TRUE	TRUE	TRUE	TRUE	TRUE
ESC_HA6835AA_AS	Human	Human	0.00142712	4	TRUE	TRUE	TRUE	TRUE	TRUE	TRUE	TRUE	TRUE
ESC_HA6835AA_AS	Human	Human	0.00148935	5	TRUE	TRUE	TRUE	TRUE	TRUE	TRUE	TRUE	TRUE
ESC_HA7006AA_AS	Human	Human	0.000131672	1	TRUE	TRUE	TRUE	TRUE	TRUE	TRUE	TRUE	TRUE
ESC_HA7006AA_AS	Human	Human	0.000260034	2	TRUE	TRUE	TRUE	TRUE	TRUE	TRUE	TRUE	TRUE
ESC_HA7006AA_AS	Human	Human	0.000387391	3	TRUE	TRUE	TRUE	TRUE	TRUE	TRUE	TRUE	TRUE
ESC_HA7006AA_AS	Human	Human	0.00116757	4	TRUE	TRUE	TRUE	TRUE	TRUE	TRUE	TRUE	TRUE
ESC_HA7006AA_AS	Human	Human	0.0014877	5	TRUE	TRUE	TRUE	TRUE	TRUE	TRUE	TRUE	TRUE
ESC_HA7333AA_AS	Human	Human	0.000259369	1	TRUE	TRUE	TRUE	TRUE	TRUE	TRUE	TRUE	TRUE
ESC_HA7333AA_AS	Human	Human	0.000260034	2	TRUE	TRUE	TRUE	TRUE	TRUE	TRUE	TRUE	TRUE
ESC_HA7333AA_AS	Human	Human	0.000519579	3	TRUE	TRUE	TRUE	TRUE	TRUE	TRUE	TRUE	TRUE
ESC_HA7333AA_AS	Human	Human	0.00129527	4	TRUE	TRUE	TRUE	TRUE	TRUE	TRUE	TRUE	TRUE
ESC_HA7333AA_AS	Human	Human	0.00161989	5	TRUE	TRUE	TRUE	TRUE	TRUE	TRUE	TRUE	TRUE
ESC_HA6822AA_AS	Human	Human	0.00112061	1	TRUE	TRUE	TRUE	TRUE	TRUE	TRUE	TRUE	TRUE
ESC_HA6822AA_AS	Human	Human	0.00116757	2	TRUE	TRUE	TRUE	TRUE	TRUE	TRUE	TRUE	TRUE
ESC_HA6822AA_AS	Human	Human	0.00129527	3	TRUE	TRUE	TRUE	TRUE	TRUE	TRUE	TRUE	TRUE
ESC_HA6822AA_AS	Human	Human	0.00142712	4	TRUE	TRUE	TRUE	TRUE	TRUE	TRUE	TRUE	TRUE
ESC_HA6822AA_AS	Human	Human	0.00252743	5	TRUE	TRUE	TRUE	TRUE	TRUE	TRUE	TRUE	TRUE
ESC_HA7015AA_AS	Human	Human	0.000131672	1	TRUE	TRUE	TRUE	TRUE	TRUE	TRUE	TRUE	TRUE
ESC_HA7015AA_AS	Human	Human	0.000259369	2	TRUE	TRUE	TRUE	TRUE	TRUE	TRUE	TRUE	TRUE
ESC_HA7015AA_AS	Human	Human	0.000391217	3	TRUE	TRUE	TRUE	TRUE	TRUE	TRUE	TRUE	TRUE
ESC_HA7015AA_AS	Human	Human	0.00112061	4	TRUE	TRUE	TRUE	TRUE	TRUE	TRUE	TRUE	TRUE
ESC_HA7015AA_AS	Human	Human	0.00149153	5	TRUE	TRUE	TRUE	TRUE	TRUE	TRUE	TRUE	TRUE
ESC_GC8013AA_AS	Human	Human	0.00103473	1	TRUE	TRUE	TRUE	TRUE	TRUE	TRUE	TRUE	TRUE
ESC_GC8013AA_AS	Human	Human	0.00168147	2	TRUE	TRUE	TRUE	TRUE	TRUE	TRUE	TRUE	TRUE
ESC_GC8013AA_AS	Human	Human	0.00178942	3	TRUE	TRUE	TRUE	TRUE	TRUE	TRUE	TRUE	TRUE
ESC_GC8013AA_AS	Human	Human	0.00234963	4	TRUE	TRUE	TRUE	TRUE	TRUE	TRUE	TRUE	TRUE
ESC_GC8013AA_AS	Human	Human	0.00245834	5	TRUE	TRUE	TRUE	TRUE	TRUE	TRUE	TRUE	TRUE
ESC_GC8370AA_AS	Human	Human	0.000861365	1	TRUE	TRUE	TRUE	TRUE	TRUE	TRUE	TRUE	TRUE
ESC_GC8370AA_AS	Human	Human	0.000969313	2	TRUE	TRUE	TRUE	TRUE	TRUE	TRUE	TRUE	TRUE
ESC_GC8370AA_AS	Human	Human	0.00103473	3	TRUE	TRUE	TRUE	TRUE	TRUE	TRUE	TRUE	TRUE
ESC_GC8370AA_AS	Human	Human	0.00152953	4	TRUE	TRUE	TRUE	TRUE	TRUE	TRUE	TRUE	TRUE
ESC_GC8370AA_AS	Human	Human	0.00163824	5	TRUE	TRUE	TRUE	TRUE	TRUE	TRUE	TRUE	TRUE
ESC_GC8180AA_AS	Human	Human	0.00580331	1	TRUE	TRUE	TRUE	TRUE	TRUE	TRUE	TRUE	TRUE
ESC_GC8180AA_AS	Human	Human	0.00813171	2	TRUE	TRUE	TRUE	TRUE	TRUE	TRUE	TRUE	TRUE
ESC_GC8180AA_AS	Human	Human	0.0086723	3	TRUE	TRUE	TRUE	TRUE	TRUE	TRUE	TRUE	TRUE
ESC_GC8180AA_AS	Human	Human	0.00872629	4	TRUE	TRUE	TRUE	TRUE	TRUE	TRUE	TRUE	TRUE
ESC_GC8180AA_AS	Human	Human	0.00883423	5	TRUE	TRUE	TRUE	TRUE	TRUE	TRUE	TRUE	TRUE
ESC_GC8348AA_AS	Human	Human	0.0120172	1	TRUE	TRUE	TRUE	TRUE	TRUE	TRUE	TRUE	TRUE
ESC_GC8348AA_AS	Human	Human	0.0123425	2	TRUE	TRUE	TRUE	TRUE	TRUE	TRUE	TRUE	TRUE
ESC_GC8348AA_AS	Human	Human	0.0146709	3	TRUE	TRUE	TRUE	TRUE	TRUE	TRUE	TRUE	TRUE
ESC_GC8348AA_AS	Human	Human	0.0152115	4	TRUE	TRUE	TRUE	TRUE	TRUE	TRUE	TRUE	TRUE
ESC_GC8348AA_AS	Human	Human	0.0152655	5	TRUE	TRUE	TRUE	TRUE	TRUE	TRUE	TRUE	TRUE
ESC_GC8145AA_AS	Human	Human	0.0043914	1	TRUE	TRUE	TRUE	TRUE	TRUE	TRUE	TRUE	TRUE
ESC_GC8145AA_AS	Human	Human	0.0045935	2	TRUE	TRUE	TRUE	TRUE	TRUE	TRUE	TRUE	TRUE
ESC_GC8145AA_AS	Human	Human	0.00477158	3	TRUE	TRUE	TRUE	TRUE	TRUE	TRUE	TRUE	TRUE
ESC_GC8145AA_AS	Human	Human	0.00490538	4	TRUE	TRUE	TRUE	TRUE	TRUE	TRUE	TRUE	TRUE
ESC_GC8145AA_AS	Human	Human	0.00498598	5	TRUE	TRUE	TRUE	TRUE	TRUE	TRUE	TRUE	TRUE
ESC_GC8178AA_AS	Human	Human	0.00506375	1	TRUE	TRUE	TRUE	TRUE	TRUE	TRUE	TRUE	TRUE
ESC_GC8178AA_AS	Human	Human	0.00666472	2	TRUE	TRUE	TRUE	TRUE	TRUE	TRUE	TRUE	TRUE
ESC_GC8178AA_AS	Human	Human	0.00684281	3	TRUE	TRUE	TRUE	TRUE	TRUE	TRUE	TRUE	TRUE
ESC_GC8178AA_AS	Human	Human	0.00697661	4	TRUE	TRUE	TRUE	TRUE	TRUE	TRUE	TRUE	TRUE
ESC_GC8178AA_AS	Human	Human	0.0076647	5	TRUE	TRUE	TRUE	TRUE	TRUE	TRUE	TRUE	TRUE
ESC_GC8042AA_AS	Human	Human	0.00125111	1	TRUE	TRUE	TRUE	TRUE	TRUE	TRUE	TRUE	TRUE
ESC_GC8042AA_AS	Human	Human	0.00149316	2	TRUE	TRUE	TRUE	TRUE	TRUE	TRUE	TRUE	TRUE
ESC_GC8042AA_AS	Human	Human	0.00197049	3	TRUE	TRUE	TRUE	TRUE	TRUE	TRUE	TRUE	TRUE
ESC_GC8042AA_AS	Human	Human	0.00386613	4	TRUE	TRUE	TRUE	TRUE	TRUE	TRUE	TRUE	TRUE
ESC_GC8042AA_AS	Human	Human	0.004602	5	TRUE	TRUE	TRUE	TRUE	TRUE	TRUE	TRUE	TRUE
ESC_GC8122AA_AS	Human	Human	0.00115722	1	TRUE	TRUE	TRUE	TRUE	TRUE	TRUE	TRUE	TRUE
ESC_GC8122AA_AS	Human	Human	0.00144586	2	TRUE	TRUE	TRUE	TRUE	TRUE	TRUE	TRUE	TRUE
ESC_GC8122AA_AS	Human	Human	0.00149316	3	TRUE	TRUE	TRUE	TRUE	TRUE	TRUE	TRUE	TRUE
ESC_GC8122AA_AS	Human	Human	0.0044296	4	TRUE	TRUE	TRUE	TRUE	TRUE	TRUE	TRUE	TRUE
ESC_GC8122AA_AS	Human	Human	0.00516547	5	TRUE	TRUE	TRUE	TRUE	TRUE	TRUE	TRUE	TRUE
ESC_GC8355AA_AS	Human	Human	0.00144586	1	TRUE	TRUE	TRUE	TRUE	TRUE	TRUE	TRUE	TRUE
ESC_GC8355AA_AS	Human	Human	0.00163455	2	TRUE	TRUE	TRUE	TRUE	TRUE	TRUE	TRUE	TRUE
ESC_GC8355AA_AS	Human	Human	0.00197049	3	TRUE	TRUE	TRUE	TRUE	TRUE	TRUE	TRUE	TRUE
ESC_GC8355AA_AS	Human	Human	0.00490694	4	TRUE	TRUE	TRUE	TRUE	TRUE	TRUE	TRUE	TRUE
ESC_GC8355AA_AS	Human	Human	0.0056428	5	TRUE	TRUE	TRUE	TRUE	TRUE	TRUE	TRUE	TRUE
ESC_GC8223AA_AS	Human	Human	0.00115722	1	TRUE	TRUE	TRUE	TRUE	TRUE	TRUE	TRUE	TRUE
ESC_GC8223AA_AS	Human	Human	0.00125111	2	TRUE	TRUE	TRUE	TRUE	TRUE	TRUE	TRUE	TRUE
ESC_GC8223AA_AS	Human	Human	0.00163455	3	TRUE	TRUE	TRUE	TRUE	TRUE	TRUE	TRUE	TRUE
ESC_GC8223AA_AS	Human	Human	0.00418756	4	TRUE	TRUE	TRUE	TRUE	TRUE	TRUE	TRUE	TRUE
ESC_GC8223AA_AS	Human	Human	0.00492342	5	TRUE	TRUE	TRUE	TRUE	TRUE	TRUE	TRUE	TRUE
ESC_GC8273AA_AS	Human	Human	0.00386613	1	TRUE	TRUE	TRUE	TRUE	TRUE	TRUE	TRUE	TRUE
ESC_GC8273AA_AS	Human	Human	0.00410442	2	TRUE	TRUE	TRUE	TRUE	TRUE	TRUE	TRUE	TRUE
ESC_GC8273AA_AS	Human	Human	0.00418756	3	TRUE	TRUE	TRUE	TRUE	TRUE	TRUE	TRUE	TRUE
ESC_GC8273AA_AS	Human	Human	0.0043984	4	TRUE	TRUE	TRUE	TRUE	TRUE	TRUE	TRUE	TRUE
ESC_GC8273AA_AS	Human	Human	0.0044296	5	TRUE	TRUE	TRUE	TRUE	TRUE	TRUE	TRUE	TRUE
ESC_GC8182AA_AS	Human	Human	0.0026305	1	TRUE	TRUE	TRUE	TRUE	TRUE	TRUE	TRUE	TRUE
ESC_GC8182AA_AS	Human	Human	0.00346649	2	TRUE	TRUE	TRUE	TRUE	TRUE	TRUE	TRUE	TRUE
ESC_GC8182AA_AS	Human	Human	0.00350499	3	TRUE	TRUE	TRUE	TRUE	TRUE	TRUE	TRUE	TRUE
ESC_GC8182AA_AS	Human	Human	0.00370418	4	TRUE	TRUE	TRUE	TRUE	TRUE	TRUE	TRUE	TRUE
ESC_GC8182AA_AS	Human	Human	0.00410442	5	TRUE	TRUE	TRUE	TRUE	TRUE	TRUE	TRUE	TRUE
ESC_GC8082AA_AS	Human	Human	0.00430279	1	TRUE	TRUE	TRUE	TRUE	TRUE	TRUE	TRUE	TRUE
ESC_GC8082AA_AS	Human	Human	0.00487618	2	TRUE	TRUE	TRUE	TRUE	TRUE	TRUE	TRUE	TRUE
ESC_GC8082AA_AS	Human	Human	0.00513877	3	TRUE	TRUE	TRUE	TRUE	TRUE	TRUE	TRUE	TRUE
ESC_GC8082AA_AS	Human	Human	0.00517728	4	TRUE	TRUE	TRUE	TRUE	TRUE	TRUE	TRUE	TRUE
ESC_GC8082AA_AS	Human	Human	0.00582225	5	TRUE	TRUE	TRUE	TRUE	TRUE	TRUE	TRUE	TRUE
ESC_GC8094AA_AS	Human	Human	0.002549	1	TRUE	TRUE	TRUE	TRUE	TRUE	TRUE	TRUE	TRUE
ESC_GC8094AA_AS	Human	Human	0.0025875	2	TRUE	TRUE	TRUE	TRUE	TRUE	TRUE	TRUE	TRUE
ESC_GC8094AA_AS	Human	Human	0.0026305	3	TRUE	TRUE	TRUE	TRUE	TRUE	TRUE	TRUE	TRUE
ESC_GC8094AA_AS	Human	Human	0.00357657	4	TRUE	TRUE	TRUE	TRUE	TRUE	TRUE	TRUE	TRUE
ESC_GC8094AA_AS	Human	Human	0.00430279	5	TRUE	TRUE	TRUE	TRUE	TRUE	TRUE	TRUE	TRUE
ESC_GC8183AA_AS	Human	Human	0.000172375	1	TRUE	TRUE	TRUE	TRUE	TRUE	TRUE	TRUE	TRUE
ESC_GC8183AA_AS	Human	Human	0.0025875	2	TRUE	TRUE	TRUE	TRUE	TRUE	TRUE	TRUE	TRUE
ESC_GC8183AA_AS	Human	Human	0.00350499	3	TRUE	TRUE	TRUE	TRUE	TRUE	TRUE	TRUE	TRUE
ESC_GC8183AA_AS	Human	Human	0.00445106	4	TRUE	TRUE	TRUE	TRUE	TRUE	TRUE	TRUE	TRUE
ESC_GC8183AA_AS	Human	Human	0.00517728	5	TRUE	TRUE	TRUE	TRUE	TRUE	TRUE	TRUE	TRUE
ESC_GC8204AA_AS	Human	Human	0.000172375	1	TRUE	TRUE	TRUE	TRUE	TRUE	TRUE	TRUE	TRUE
ESC_GC8204AA_AS	Human	Human	0.002549	2	TRUE	TRUE	TRUE	TRUE	TRUE	TRUE	TRUE	TRUE
ESC_GC8204AA_AS	Human	Human	0.00346649	3	TRUE	TRUE	TRUE	TRUE	TRUE	TRUE	TRUE	TRUE
ESC_GC8204AA_AS	Human	Human	0.00441255	4	TRUE	TRUE	TRUE	TRUE	TRUE	TRUE	TRUE	TRUE
ESC_GC8204AA_AS	Human	Human	0.00513877	5	TRUE	TRUE	TRUE	TRUE	TRUE	TRUE	TRUE	TRUE
ESC_GC8237AA_AS	Human	Human	0.00357657	1	TRUE	TRUE	TRUE	TRUE	TRUE	TRUE	TRUE	TRUE
ESC_GC8237AA_AS	Human	Human	0.00370418	2	TRUE	TRUE	TRUE	TRUE	TRUE	TRUE	TRUE	TRUE
ESC_GC8237AA_AS	Human	Human	0.00430101	3	TRUE	TRUE	TRUE	TRUE	TRUE	TRUE	TRUE	TRUE
ESC_GC8237AA_AS	Human	Human	0.00441255	4	TRUE	TRUE	TRUE	TRUE	TRUE	TRUE	TRUE	TRUE
ESC_GC8237AA_AS	Human	Human	0.00443481	5	TRUE	TRUE	TRUE	TRUE	TRUE	TRUE	TRUE	TRUE
ESC_GC7989AA_AS	Human	Human	0.00722815	1	TRUE	TRUE	TRUE	TRUE	TRUE	TRUE	TRUE	TRUE
ESC_GC7989AA_AS	Human	Human	0.00832471	2	TRUE	TRUE	TRUE	TRUE	TRUE	TRUE	TRUE	TRUE
ESC_GC7989AA_AS	Human	Human	0.0094751	3	TRUE	TRUE	TRUE	TRUE	TRUE	TRUE	TRUE	TRUE
ESC_GC7989AA_AS	Human	Human	0.0100342	4	TRUE	TRUE	TRUE	TRUE	TRUE	TRUE	TRUE	TRUE
ESC_GC7989AA_AS	Human	Human	0.0106082	5	TRUE	TRUE	TRUE	TRUE	TRUE	TRUE	TRUE	TRUE
ESC_GC8206AA_AS	Human	Human	0.00556789	1	TRUE	TRUE	TRUE	TRUE	TRUE	TRUE	TRUE	TRUE
ESC_GC8206AA_AS	Human	Human	0.00671828	2	TRUE	TRUE	TRUE	TRUE	TRUE	TRUE	TRUE	TRUE
ESC_GC8206AA_AS	Human	Human	0.00722815	3	TRUE	TRUE	TRUE	TRUE	TRUE	TRUE	TRUE	TRUE
ESC_GC8206AA_AS	Human	Human	0.00727742	4	TRUE	TRUE	TRUE	TRUE	TRUE	TRUE	TRUE	TRUE
ESC_GC8206AA_AS	Human	Human	0.00785135	5	TRUE	TRUE	TRUE	TRUE	TRUE	TRUE	TRUE	TRUE
ESC_GC8080AA_AS	Human	Human	0.00676861	1	TRUE	TRUE	TRUE	TRUE	TRUE	TRUE	TRUE	TRUE
ESC_GC8080AA_AS	Human	Human	0.0111637	2	TRUE	TRUE	TRUE	TRUE	TRUE	TRUE	TRUE	TRUE
ESC_GC8080AA_AS	Human	Human	0.0114711	3	TRUE	TRUE	TRUE	TRUE	TRUE	TRUE	TRUE	TRUE
ESC_GC8080AA_AS	Human	Human	0.0131806	4	TRUE	TRUE	TRUE	TRUE	TRUE	TRUE	TRUE	TRUE
ESC_GC8080AA_AS	Human	Human	0.0137546	5	TRUE	TRUE	TRUE	TRUE	TRUE	TRUE	TRUE	TRUE
ESC_GC8236AA_AS	Human	Human	0.00671828	1	TRUE	TRUE	TRUE	TRUE	TRUE	TRUE	TRUE	TRUE
ESC_GC8236AA_AS	Human	Human	0.00676861	2	TRUE	TRUE	TRUE	TRUE	TRUE	TRUE	TRUE	TRUE
ESC_GC8236AA_AS	Human	Human	0.0070257	3	TRUE	TRUE	TRUE	TRUE	TRUE	TRUE	TRUE	TRUE
ESC_GC8236AA_AS	Human	Human	0.00873523	4	TRUE	TRUE	TRUE	TRUE	TRUE	TRUE	TRUE	TRUE
ESC_GC8236AA_AS	Human	Human	0.00930916	5	TRUE	TRUE	TRUE	TRUE	TRUE	TRUE	TRUE	TRUE
ESC_GC8317AA_AS	Human	Human	0.00504384	1	TRUE	TRUE	TRUE	TRUE	TRUE	TRUE	TRUE	TRUE
ESC_GC8317AA_AS	Human	Human	0.00675337	2	TRUE	TRUE	TRUE	TRUE	TRUE	TRUE	TRUE	TRUE
ESC_GC8317AA_AS	Human	Human	0.00749681	3	TRUE	TRUE	TRUE	TRUE	TRUE	TRUE	TRUE	TRUE
ESC_GC8317AA_AS	Human	Human	0.00785135	4	TRUE	TRUE	TRUE	TRUE	TRUE	TRUE	TRUE	TRUE
ESC_GC8317AA_AS	Human	Human	0.00785942	5	TRUE	TRUE	TRUE	TRUE	TRUE	TRUE	TRUE	TRUE
ESC_GC8226AA_AS	Human	Human	0.00317789	1	TRUE	TRUE	TRUE	TRUE	TRUE	TRUE	TRUE	TRUE
ESC_GC8226AA_AS	Human	Human	0.00332875	2	TRUE	TRUE	TRUE	TRUE	TRUE	TRUE	TRUE	TRUE
ESC_GC8226AA_AS	Human	Human	0.00443481	3	TRUE	TRUE	TRUE	TRUE	TRUE	TRUE	TRUE	TRUE
ESC_GC8226AA_AS	Human	Human	0.00490538	4	TRUE	TRUE	TRUE	TRUE	TRUE	TRUE	TRUE	TRUE
ESC_GC8226AA_AS	Human	Human	0.00490752	5	TRUE	TRUE	TRUE	TRUE	TRUE	TRUE	TRUE	TRUE
ESC_GC8305AA_AS	Human	Human	0.00317789	1	TRUE	TRUE	TRUE	TRUE	TRUE	TRUE	TRUE	TRUE
ESC_GC8305AA_AS	Human	Human	0.00578172	2	TRUE	TRUE	TRUE	TRUE	TRUE	TRUE	TRUE	TRUE
ESC_GC8305AA_AS	Human	Human	0.00688778	3	TRUE	TRUE	TRUE	TRUE	TRUE	TRUE	TRUE	TRUE
ESC_GC8305AA_AS	Human	Human	0.00735835	4	TRUE	TRUE	TRUE	TRUE	TRUE	TRUE	TRUE	TRUE
ESC_GC8305AA_AS	Human	Human	0.0073605	5	TRUE	TRUE	TRUE	TRUE	TRUE	TRUE	TRUE	TRUE
ESC_GC8320AA_AS	Human	Human	0.00494131	1	TRUE	TRUE	TRUE	TRUE	TRUE	TRUE	TRUE	TRUE
ESC_GC8320AA_AS	Human	Human	0.0058554	2	TRUE	TRUE	TRUE	TRUE	TRUE	TRUE	TRUE	TRUE
ESC_GC8320AA_AS	Human	Human	0.00696145	3	TRUE	TRUE	TRUE	TRUE	TRUE	TRUE	TRUE	TRUE
ESC_GC8320AA_AS	Human	Human	0.00739428	4	TRUE	TRUE	TRUE	TRUE	TRUE	TRUE	TRUE	TRUE
ESC_GC8320AA_AS	Human	Human	0.00743202	5	TRUE	TRUE	TRUE	TRUE	TRUE	TRUE	TRUE	TRUE
ESC_GC8154AA_AS	Human	Human	0.0071624	1	TRUE	TRUE	TRUE	TRUE	TRUE	TRUE	TRUE	TRUE
ESC_GC8154AA_AS	Human	Human	0.0111749	2	TRUE	TRUE	TRUE	TRUE	TRUE	TRUE	TRUE	TRUE
ESC_GC8154AA_AS	Human	Human	0.0114753	3	TRUE	TRUE	TRUE	TRUE	TRUE	TRUE	TRUE	TRUE
ESC_GC8154AA_AS	Human	Human	0.0115379	4	TRUE	TRUE	TRUE	TRUE	TRUE	TRUE	TRUE	TRUE
ESC_GC8154AA_AS	Human	Human	0.0116048	5	TRUE	TRUE	TRUE	TRUE	TRUE	TRUE	TRUE	TRUE
ESC_MC2644AA_AS	Human	Human	0.0071624	1	TRUE	TRUE	TRUE	TRUE	TRUE	TRUE	TRUE	TRUE
ESC_MC2644AA_AS	Human	Human	0.00781793	2	TRUE	TRUE	TRUE	TRUE	TRUE	TRUE	TRUE	TRUE
ESC_MC2644AA_AS	Human	Human	0.00811843	3	TRUE	TRUE	TRUE	TRUE	TRUE	TRUE	TRUE	TRUE
ESC_MC2644AA_AS	Human	Human	0.00818101	4	TRUE	TRUE	TRUE	TRUE	TRUE	TRUE	TRUE	TRUE
ESC_MC2644AA_AS	Human	Human	0.00824786	5	TRUE	TRUE	TRUE	TRUE	TRUE	TRUE	TRUE	TRUE
ESC_HA6902AA_AS	Human	Human	0.00296105	1	TRUE	TRUE	TRUE	TRUE	TRUE	TRUE	TRUE	TRUE
ESC_HA6902AA_AS	Human	Human	0.00519083	2	TRUE	TRUE	TRUE	TRUE	TRUE	TRUE	TRUE	TRUE
ESC_HA6902AA_AS	Human	Human	0.00927543	3	TRUE	TRUE	TRUE	TRUE	TRUE	TRUE	TRUE	TRUE
ESC_HA6902AA_AS	Human	Human	0.0108354	4	TRUE	TRUE	TRUE	TRUE	TRUE	TRUE	TRUE	TRUE
ESC_HA6902AA_AS	Human	Human	0.0108517	5	TRUE	TRUE	TRUE	TRUE	TRUE	TRUE	TRUE	TRUE
ESC_HA6945AA_AS	Human	Human	0.00296105	1	TRUE	TRUE	TRUE	TRUE	TRUE	TRUE	TRUE	TRUE
ESC_HA6945AA_AS	Human	Human	0.00653124	2	TRUE	TRUE	TRUE	TRUE	TRUE	TRUE	TRUE	TRUE
ESC_HA6945AA_AS	Human	Human	0.0106158	3	TRUE	TRUE	TRUE	TRUE	TRUE	TRUE	TRUE	TRUE
ESC_HA6945AA_AS	Human	Human	0.0121758	4	TRUE	TRUE	TRUE	TRUE	TRUE	TRUE	TRUE	TRUE
ESC_HA6945AA_AS	Human	Human	0.0121921	5	TRUE	TRUE	TRUE	TRUE	TRUE	TRUE	TRUE	TRUE
ESC_MC2627AA_AS	Human	Human	0.00519083	1	TRUE	TRUE	TRUE	TRUE	TRUE	TRUE	TRUE	TRUE
ESC_MC2627AA_AS	Human	Human	0.0054417	2	TRUE	TRUE	TRUE	TRUE	TRUE	TRUE	TRUE	TRUE
ESC_MC2627AA_AS	Human	Human	0.00653124	3	TRUE	TRUE	TRUE	TRUE	TRUE	TRUE	TRUE	TRUE
ESC_MC2627AA_AS	Human	Human	0.00700162	4	TRUE	TRUE	TRUE	TRUE	TRUE	TRUE	TRUE	TRUE
ESC_MC2627AA_AS	Human	Human	0.00701795	5	TRUE	TRUE	TRUE	TRUE	TRUE	TRUE	TRUE	TRUE
ESC_MC2416AA_AS	Human	Human	0.00799976	1	TRUE	TRUE	TRUE	TRUE	TRUE	TRUE	TRUE	TRUE
ESC_MC2416AA_AS	Human	Human	0.0110964	2	TRUE	TRUE	TRUE	TRUE	TRUE	TRUE	TRUE	TRUE
ESC_MC2416AA_AS	Human	Human	0.0115835	3	TRUE	TRUE	TRUE	TRUE	TRUE	TRUE	TRUE	TRUE
ESC_MC2416AA_AS	Human	Human	0.0116289	4	TRUE	TRUE	TRUE	TRUE	TRUE	TRUE	TRUE	TRUE
ESC_MC2416AA_AS	Human	Human	0.0116375	5	TRUE	TRUE	TRUE	TRUE	TRUE	TRUE	TRUE	TRUE
ESC_MC2928AA_AS	Human	Human	0.00320144	1	TRUE	TRUE	TRUE	TRUE	TRUE	TRUE	TRUE	TRUE
ESC_MC2928AA_AS	Human	Human	0.00374256	2	TRUE	TRUE	TRUE	TRUE	TRUE	TRUE	TRUE	TRUE
ESC_MC2928AA_AS	Human	Human	0.00516456	3	TRUE	TRUE	TRUE	TRUE	TRUE	TRUE	TRUE	TRUE
ESC_MC2928AA_AS	Human	Human	0.00520995	4	TRUE	TRUE	TRUE	TRUE	TRUE	TRUE	TRUE	TRUE
ESC_MC2928AA_AS	Human	Human	0.0054417	5	TRUE	TRUE	TRUE	TRUE	TRUE	TRUE	TRUE	TRUE
ESC_MC9640AA_AS	Human	Human	0.00159772	1	TRUE	TRUE	TRUE	TRUE	TRUE	TRUE	TRUE	TRUE
ESC_MC9640AA_AS	Human	Human	0.00320144	2	TRUE	TRUE	TRUE	TRUE	TRUE	TRUE	TRUE	TRUE
ESC_MC9640AA_AS	Human	Human	0.00826119	3	TRUE	TRUE	TRUE	TRUE	TRUE	TRUE	TRUE	TRUE
ESC_MC9640AA_AS	Human	Human	0.00830659	4	TRUE	TRUE	TRUE	TRUE	TRUE	TRUE	TRUE	TRUE
ESC_MC9640AA_AS	Human	Human	0.00853833	5	TRUE	TRUE	TRUE	TRUE	TRUE	TRUE	TRUE	TRUE
ESC_MC9695AA_AS	Human	Human	0.00159772	1	TRUE	TRUE	TRUE	TRUE	TRUE	TRUE	TRUE	TRUE
ESC_MC9695AA_AS	Human	Human	0.00374256	2	TRUE	TRUE	TRUE	TRUE	TRUE	TRUE	TRUE	TRUE
ESC_MC9695AA_AS	Human	Human	0.00880231	3	TRUE	TRUE	TRUE	TRUE	TRUE	TRUE	TRUE	TRUE
ESC_MC9695AA_AS	Human	Human	0.0088477	4	TRUE	TRUE	TRUE	TRUE	TRUE	TRUE	TRUE	TRUE
ESC_MC9695AA_AS	Human	Human	0.00907945	5	TRUE	TRUE	TRUE	TRUE	TRUE	TRUE	TRUE	TRUE
ESC_MC2542AA_AS	Human	Human	0.0058341	1	TRUE	TRUE	TRUE	TRUE	TRUE	TRUE	TRUE	TRUE
ESC_MC2542AA_AS	Human	Human	0.00617969	2	TRUE	TRUE	TRUE	TRUE	TRUE	TRUE	TRUE	TRUE
ESC_MC2542AA_AS	Human	Human	0.00683953	3	TRUE	TRUE	TRUE	TRUE	TRUE	TRUE	TRUE	TRUE
ESC_MC2542AA_AS	Human	Human	0.0075657	4	TRUE	TRUE	TRUE	TRUE	TRUE	TRUE	TRUE	TRUE
ESC_MC2542AA_AS	Human	Human	0.00848301	5	TRUE	TRUE	TRUE	TRUE	TRUE	TRUE	TRUE	TRUE
ESC_MC2823AA_AS	Human	Human	0.00617969	1	TRUE	TRUE	TRUE	TRUE	TRUE	TRUE	TRUE	TRUE
ESC_MC2823AA_AS	Human	Human	0.0069777	2	TRUE	TRUE	TRUE	TRUE	TRUE	TRUE	TRUE	TRUE
ESC_MC2823AA_AS	Human	Human	0.00798313	3	TRUE	TRUE	TRUE	TRUE	TRUE	TRUE	TRUE	TRUE
ESC_MC2823AA_AS	Human	Human	0.0087093	4	TRUE	TRUE	TRUE	TRUE	TRUE	TRUE	TRUE	TRUE
ESC_MC2823AA_AS	Human	Human	0.00962661	5	TRUE	TRUE	TRUE	TRUE	TRUE	TRUE	TRUE	TRUE
ESC_MC2621AA_AS	Human	Human	0.0058341	1	TRUE	TRUE	TRUE	TRUE	TRUE	TRUE	TRUE	TRUE
ESC_MC2621AA_AS	Human	Human	0.00588723	2	TRUE	TRUE	TRUE	TRUE	TRUE	TRUE	TRUE	TRUE
ESC_MC2621AA_AS	Human	Human	0.0066134	3	TRUE	TRUE	TRUE	TRUE	TRUE	TRUE	TRUE	TRUE
ESC_MC2621AA_AS	Human	Human	0.0069777	4	TRUE	TRUE	TRUE	TRUE	TRUE	TRUE	TRUE	TRUE
ESC_MC2621AA_AS	Human	Human	0.00753071	5	TRUE	TRUE	TRUE	TRUE	TRUE	TRUE	TRUE	TRUE
ESC_MC2630AA_AS	Human	Human	0.000668701	1	TRUE	TRUE	TRUE	TRUE	TRUE	TRUE	TRUE	TRUE
ESC_MC2630AA_AS	Human	Human	0.00086263	2	TRUE	TRUE	TRUE	TRUE	TRUE	TRUE	TRUE	TRUE
ESC_MC2630AA_AS	Human	Human	0.000926719	3	TRUE	TRUE	TRUE	TRUE	TRUE	TRUE	TRUE	TRUE
ESC_MC2630AA_AS	Human	Human	0.00101323	4	TRUE	TRUE	TRUE	TRUE	TRUE	TRUE	TRUE	TRUE
ESC_MC2630AA_AS	Human	Human	0.0051072	5	TRUE	TRUE	TRUE	TRUE	TRUE	TRUE	TRUE	TRUE
ESC_MC2698AA_AS	Human	Human	0.000474935	1	TRUE	TRUE	TRUE	TRUE	TRUE	TRUE	TRUE	TRUE
ESC_MC2698AA_AS	Human	Human	0.000710715	2	TRUE	TRUE	TRUE	TRUE	TRUE	TRUE	TRUE	TRUE
ESC_MC2698AA_AS	Human	Human	0.000774804	3	TRUE	TRUE	TRUE	TRUE	TRUE	TRUE	TRUE	TRUE
ESC_MC2698AA_AS	Human	Human	0.00101323	4	TRUE	TRUE	TRUE	TRUE	TRUE	TRUE	TRUE	TRUE
ESC_MC2698AA_AS	Human	Human	0.00495529	5	TRUE	TRUE	TRUE	TRUE	TRUE	TRUE	TRUE	TRUE
ESC_MC2706AA_AS	Human	Human	0.000366181	1	TRUE	TRUE	TRUE	TRUE	TRUE	TRUE	TRUE	TRUE
ESC_MC2706AA_AS	Human	Human	0.00043027	2	TRUE	TRUE	TRUE	TRUE	TRUE	TRUE	TRUE	TRUE
ESC_MC2706AA_AS	Human	Human	0.000474935	3	TRUE	TRUE	TRUE	TRUE	TRUE	TRUE	TRUE	TRUE
ESC_MC2706AA_AS	Human	Human	0.000668701	4	TRUE	TRUE	TRUE	TRUE	TRUE	TRUE	TRUE	TRUE
ESC_MC2706AA_AS	Human	Human	0.00461075	5	TRUE	TRUE	TRUE	TRUE	TRUE	TRUE	TRUE	TRUE
ESC_MC2680AA_AS	Human	Human	0.000107057	1	TRUE	TRUE	TRUE	TRUE	TRUE	TRUE	TRUE	TRUE
ESC_MC2680AA_AS	Human	Human	0.000366181	2	TRUE	TRUE	TRUE	TRUE	TRUE	TRUE	TRUE	TRUE
ESC_MC2680AA_AS	Human	Human	0.000710715	3	TRUE	TRUE	TRUE	TRUE	TRUE	TRUE	TRUE	TRUE
ESC_MC2680AA_AS	Human	Human	0.00086263	4	TRUE	TRUE	TRUE	TRUE	TRUE	TRUE	TRUE	TRUE
ESC_MC2680AA_AS	Human	Human	0.00428754	5	TRUE	TRUE	TRUE	TRUE	TRUE	TRUE	TRUE	TRUE
ESC_MC2812AA_AS	Human	Human	0.000107057	1	TRUE	TRUE	TRUE	TRUE	TRUE	TRUE	TRUE	TRUE
ESC_MC2812AA_AS	Human	Human	0.00043027	2	TRUE	TRUE	TRUE	TRUE	TRUE	TRUE	TRUE	TRUE
ESC_MC2812AA_AS	Human	Human	0.000774804	3	TRUE	TRUE	TRUE	TRUE	TRUE	TRUE	TRUE	TRUE
ESC_MC2812AA_AS	Human	Human	0.000926719	4	TRUE	TRUE	TRUE	TRUE	TRUE	TRUE	TRUE	TRUE
ESC_MC2812AA_AS	Human	Human	0.0043035	5	TRUE	TRUE	TRUE	TRUE	TRUE	TRUE	TRUE	TRUE
ESC_MC2821AA_AS	Human	Human	0.00293987	1	TRUE	TRUE	TRUE	TRUE	TRUE	TRUE	TRUE	TRUE
ESC_MC2821AA_AS	Human	Human	0.00575928	2	TRUE	TRUE	TRUE	TRUE	TRUE	TRUE	TRUE	TRUE
ESC_MC2821AA_AS	Human	Human	0.00605928	3	TRUE	TRUE	TRUE	TRUE	TRUE	TRUE	TRUE	TRUE
ESC_MC2821AA_AS	Human	Human	0.00607524	4	TRUE	TRUE	TRUE	TRUE	TRUE	TRUE	TRUE	TRUE
ESC_MC2821AA_AS	Human	Human	0.00638249	5	TRUE	TRUE	TRUE	TRUE	TRUE	TRUE	TRUE	TRUE
ESC_MC3074AA_AS	Human	Human	0.00293987	1	TRUE	TRUE	TRUE	TRUE	TRUE	TRUE	TRUE	TRUE
ESC_MC3074AA_AS	Human	Human	0.00398754	2	TRUE	TRUE	TRUE	TRUE	TRUE	TRUE	TRUE	TRUE
ESC_MC3074AA_AS	Human	Human	0.00428754	3	TRUE	TRUE	TRUE	TRUE	TRUE	TRUE	TRUE	TRUE
ESC_MC3074AA_AS	Human	Human	0.0043035	4	TRUE	TRUE	TRUE	TRUE	TRUE	TRUE	TRUE	TRUE
ESC_MC3074AA_AS	Human	Human	0.00461075	5	TRUE	TRUE	TRUE	TRUE	TRUE	TRUE	TRUE	TRUE
ESC_MC2952AA_AS	Human	Human	0.00398754	1	TRUE	TRUE	TRUE	TRUE	TRUE	TRUE	TRUE	TRUE
ESC_MC2952AA_AS	Human	Human	0.00575928	2	TRUE	TRUE	TRUE	TRUE	TRUE	TRUE	TRUE	TRUE
ESC_MC2952AA_AS	Human	Human	0.00579144	3	TRUE	TRUE	TRUE	TRUE	TRUE	TRUE	TRUE	TRUE
ESC_MC2952AA_AS	Human	Human	0.00580739	4	TRUE	TRUE	TRUE	TRUE	TRUE	TRUE	TRUE	TRUE
ESC_MC2952AA_AS	Human	Human	0.00611465	5	TRUE	TRUE	TRUE	TRUE	TRUE	TRUE	TRUE	TRUE
ESC_MC2725AA_AS	Human	Human	0.00644672	1	TRUE	TRUE	TRUE	TRUE	TRUE	TRUE	TRUE	TRUE
ESC_MC2725AA_AS	Human	Human	0.00753071	2	TRUE	TRUE	TRUE	TRUE	TRUE	TRUE	TRUE	TRUE
ESC_MC2725AA_AS	Human	Human	0.00848301	3	TRUE	TRUE	TRUE	TRUE	TRUE	TRUE	TRUE	TRUE
ESC_MC2725AA_AS	Human	Human	0.00871791	4	TRUE	TRUE	TRUE	TRUE	TRUE	TRUE	TRUE	TRUE
ESC_MC2725AA_AS	Human	Human	0.0087633	5	TRUE	TRUE	TRUE	TRUE	TRUE	TRUE	TRUE	TRUE
ESC_MC2567AA_AS	Human	Human	0.00012888	1	TRUE	TRUE	TRUE	TRUE	TRUE	TRUE	TRUE	TRUE
ESC_MC2567AA_AS	Human	Human	0.00516456	2	TRUE	TRUE	TRUE	TRUE	TRUE	TRUE	TRUE	TRUE
ESC_MC2567AA_AS	Human	Human	0.00701795	3	TRUE	TRUE	TRUE	TRUE	TRUE	TRUE	TRUE	TRUE
ESC_MC2567AA_AS	Human	Human	0.00815842	4	TRUE	TRUE	TRUE	TRUE	TRUE	TRUE	TRUE	TRUE
ESC_MC2567AA_AS	Human	Human	0.00825764	5	TRUE	TRUE	TRUE	TRUE	TRUE	TRUE	TRUE	TRUE
ESC_MC2629AA_AS	Human	Human	0.00012888	1	TRUE	TRUE	TRUE	TRUE	TRUE	TRUE	TRUE	TRUE
ESC_MC2629AA_AS	Human	Human	0.00520995	2	TRUE	TRUE	TRUE	TRUE	TRUE	TRUE	TRUE	TRUE
ESC_MC2629AA_AS	Human	Human	0.00706334	3	TRUE	TRUE	TRUE	TRUE	TRUE	TRUE	TRUE	TRUE
ESC_MC2629AA_AS	Human	Human	0.00820382	4	TRUE	TRUE	TRUE	TRUE	TRUE	TRUE	TRUE	TRUE
ESC_MC2629AA_AS	Human	Human	0.00830303	5	TRUE	TRUE	TRUE	TRUE	TRUE	TRUE	TRUE	TRUE
ESC_MC2748AA_AS	Human	Human	0.00668139	1	TRUE	TRUE	TRUE	TRUE	TRUE	TRUE	TRUE	TRUE
ESC_MC2748AA_AS	Human	Human	0.00700162	2	TRUE	TRUE	TRUE	TRUE	TRUE	TRUE	TRUE	TRUE
ESC_MC2748AA_AS	Human	Human	0.00801854	3	TRUE	TRUE	TRUE	TRUE	TRUE	TRUE	TRUE	TRUE
ESC_MC2748AA_AS	Human	Human	0.00825764	4	TRUE	TRUE	TRUE	TRUE	TRUE	TRUE	TRUE	TRUE
ESC_MC2748AA_AS	Human	Human	0.00830303	5	TRUE	TRUE	TRUE	TRUE	TRUE	TRUE	TRUE	TRUE
ESC_MC2647AA_AS	Human	Human	0.000474317	1	TRUE	TRUE	TRUE	TRUE	TRUE	TRUE	TRUE	TRUE
ESC_MC2647AA_AS	Human	Human	0.00365494	2	TRUE	TRUE	TRUE	TRUE	TRUE	TRUE	TRUE	TRUE
ESC_MC2647AA_AS	Human	Human	0.00524777	3	TRUE	TRUE	TRUE	TRUE	TRUE	TRUE	TRUE	TRUE
ESC_MC2647AA_AS	Human	Human	0.00528192	4	TRUE	TRUE	TRUE	TRUE	TRUE	TRUE	TRUE	TRUE
ESC_MC2647AA_AS	Human	Human	0.00532497	5	TRUE	TRUE	TRUE	TRUE	TRUE	TRUE	TRUE	TRUE
ESC_MC2883AA_AS	Human	Human	0.000474317	1	TRUE	TRUE	TRUE	TRUE	TRUE	TRUE	TRUE	TRUE
ESC_MC2883AA_AS	Human	Human	0.00401802	2	TRUE	TRUE	TRUE	TRUE	TRUE	TRUE	TRUE	TRUE
ESC_MC2883AA_AS	Human	Human	0.00561084	3	TRUE	TRUE	TRUE	TRUE	TRUE	TRUE	TRUE	TRUE
ESC_MC2883AA_AS	Human	Human	0.005645	4	TRUE	TRUE	TRUE	TRUE	TRUE	TRUE	TRUE	TRUE
ESC_MC2883AA_AS	Human	Human	0.00568805	5	TRUE	TRUE	TRUE	TRUE	TRUE	TRUE	TRUE	TRUE
ESC_MC2802AA_AS	Human	Human	0.00365494	1	TRUE	TRUE	TRUE	TRUE	TRUE	TRUE	TRUE	TRUE
ESC_MC2802AA_AS	Human	Human	0.00401802	2	TRUE	TRUE	TRUE	TRUE	TRUE	TRUE	TRUE	TRUE
ESC_MC2802AA_AS	Human	Human	0.00707283	3	TRUE	TRUE	TRUE	TRUE	TRUE	TRUE	TRUE	TRUE
ESC_MC2802AA_AS	Human	Human	0.00710699	4	TRUE	TRUE	TRUE	TRUE	TRUE	TRUE	TRUE	TRUE
ESC_MC2802AA_AS	Human	Human	0.00715003	5	TRUE	TRUE	TRUE	TRUE	TRUE	TRUE	TRUE	TRUE
ESC_MC2650AA_AS	Human	Human	0.00263606	1	TRUE	TRUE	TRUE	TRUE	TRUE	TRUE	TRUE	TRUE
ESC_MC2650AA_AS	Human	Human	0.00586942	2	TRUE	TRUE	TRUE	TRUE	TRUE	TRUE	TRUE	TRUE
ESC_MC2650AA_AS	Human	Human	0.00591247	3	TRUE	TRUE	TRUE	TRUE	TRUE	TRUE	TRUE	TRUE
ESC_MC2650AA_AS	Human	Human	0.00634204	4	TRUE	TRUE	TRUE	TRUE	TRUE	TRUE	TRUE	TRUE
ESC_MC2650AA_AS	Human	Human	0.00670512	5	TRUE	TRUE	TRUE	TRUE	TRUE	TRUE	TRUE	TRUE
ESC_MC3070AA_AS	Human	Human	0.00263606	1	TRUE	TRUE	TRUE	TRUE	TRUE	TRUE	TRUE	TRUE
ESC_MC3070AA_AS	Human	Human	0.00523315	2	TRUE	TRUE	TRUE	TRUE	TRUE	TRUE	TRUE	TRUE
ESC_MC3070AA_AS	Human	Human	0.00527619	3	TRUE	TRUE	TRUE	TRUE	TRUE	TRUE	TRUE	TRUE
ESC_MC3070AA_AS	Human	Human	0.00570576	4	TRUE	TRUE	TRUE	TRUE	TRUE	TRUE	TRUE	TRUE
ESC_MC3070AA_AS	Human	Human	0.00606884	5	TRUE	TRUE	TRUE	TRUE	TRUE	TRUE	TRUE	TRUE
ESC_MC2923AA_AS	Human	Human	4.73031e-05	1	TRUE	TRUE	TRUE	TRUE	TRUE	TRUE	TRUE	TRUE
ESC_MC2923AA_AS	Human	Human	0.00147015	2	TRUE	TRUE	TRUE	TRUE	TRUE	TRUE	TRUE	TRUE
ESC_MC2923AA_AS	Human	Human	0.00527619	3	TRUE	TRUE	TRUE	TRUE	TRUE	TRUE	TRUE	TRUE
ESC_MC2923AA_AS	Human	Human	0.00532497	4	TRUE	TRUE	TRUE	TRUE	TRUE	TRUE	TRUE	TRUE
ESC_MC2923AA_AS	Human	Human	0.00568805	5	TRUE	TRUE	TRUE	TRUE	TRUE	TRUE	TRUE	TRUE
ESC_MC2932AA_AS	Human	Human	0.00147015	1	TRUE	TRUE	TRUE	TRUE	TRUE	TRUE	TRUE	TRUE
ESC_MC2932AA_AS	Human	Human	0.00151298	2	TRUE	TRUE	TRUE	TRUE	TRUE	TRUE	TRUE	TRUE
ESC_MC2932AA_AS	Human	Human	0.00674187	3	TRUE	TRUE	TRUE	TRUE	TRUE	TRUE	TRUE	TRUE
ESC_MC2932AA_AS	Human	Human	0.00679065	4	TRUE	TRUE	TRUE	TRUE	TRUE	TRUE	TRUE	TRUE
ESC_MC2932AA_AS	Human	Human	0.00715372	5	TRUE	TRUE	TRUE	TRUE	TRUE	TRUE	TRUE	TRUE
ESC_MC2930AA_AS	Human	Human	4.73031e-05	1	TRUE	TRUE	TRUE	TRUE	TRUE	TRUE	TRUE	TRUE
ESC_MC2930AA_AS	Human	Human	0.00151298	2	TRUE	TRUE	TRUE	TRUE	TRUE	TRUE	TRUE	TRUE
ESC_MC2930AA_AS	Human	Human	0.00523315	3	TRUE	TRUE	TRUE	TRUE	TRUE	TRUE	TRUE	TRUE
ESC_MC2930AA_AS	Human	Human	0.00528192	4	TRUE	TRUE	TRUE	TRUE	TRUE	TRUE	TRUE	TRUE
ESC_MC2930AA_AS	Human	Human	0.005645	5	TRUE	TRUE	TRUE	TRUE	TRUE	TRUE	TRUE	TRUE
ESC_MC2525AA_AS	Human	Human	0.00569945	1	TRUE	TRUE	TRUE	TRUE	TRUE	TRUE	TRUE	TRUE
ESC_MC2525AA_AS	Human	Human	0.00601377	2	TRUE	TRUE	TRUE	TRUE	TRUE	TRUE	TRUE	TRUE
ESC_MC2525AA_AS	Human	Human	0.00828904	3	TRUE	TRUE	TRUE	TRUE	TRUE	TRUE	TRUE	TRUE
ESC_MC2525AA_AS	Human	Human	0.00865212	4	TRUE	TRUE	TRUE	TRUE	TRUE	TRUE	TRUE	TRUE
ESC_MC2525AA_AS	Human	Human	0.00871897	5	TRUE	TRUE	TRUE	TRUE	TRUE	TRUE	TRUE	TRUE
ESC_MC3110AA_AS	Human	Human	0.00565373	1	TRUE	TRUE	TRUE	TRUE	TRUE	TRUE	TRUE	TRUE
ESC_MC3110AA_AS	Human	Human	0.00569945	2	TRUE	TRUE	TRUE	TRUE	TRUE	TRUE	TRUE	TRUE
ESC_MC3110AA_AS	Human	Human	0.00792901	3	TRUE	TRUE	TRUE	TRUE	TRUE	TRUE	TRUE	TRUE
ESC_MC3110AA_AS	Human	Human	0.00829208	4	TRUE	TRUE	TRUE	TRUE	TRUE	TRUE	TRUE	TRUE
ESC_MC3110AA_AS	Human	Human	0.00835894	5	TRUE	TRUE	TRUE	TRUE	TRUE	TRUE	TRUE	TRUE
ESC_MC2546AA_AS	Human	Human	0.00524777	1	TRUE	TRUE	TRUE	TRUE	TRUE	TRUE	TRUE	TRUE
ESC_MC2546AA_AS	Human	Human	0.00561084	2	TRUE	TRUE	TRUE	TRUE	TRUE	TRUE	TRUE	TRUE
ESC_MC2546AA_AS	Human	Human	0.00565373	3	TRUE	TRUE	TRUE	TRUE	TRUE	TRUE	TRUE	TRUE
ESC_MC2546AA_AS	Human	Human	0.0056777	4	TRUE	TRUE	TRUE	TRUE	TRUE	TRUE	TRUE	TRUE
ESC_MC2546AA_AS	Human	Human	0.00572075	5	TRUE	TRUE	TRUE	TRUE	TRUE	TRUE	TRUE	TRUE
ESC_MC3145AA_AS	Human	Human	0.00832506	1	TRUE	TRUE	TRUE	TRUE	TRUE	TRUE	TRUE	TRUE
ESC_MC3145AA_AS	Human	Human	0.00849911	2	TRUE	TRUE	TRUE	TRUE	TRUE	TRUE	TRUE	TRUE
ESC_MC3145AA_AS	Human	Human	0.00880308	3	TRUE	TRUE	TRUE	TRUE	TRUE	TRUE	TRUE	TRUE
ESC_MC3145AA_AS	Human	Human	0.00889252	4	TRUE	TRUE	TRUE	TRUE	TRUE	TRUE	TRUE	TRUE
ESC_MC3145AA_AS	Human	Human	0.00906731	5	TRUE	TRUE	TRUE	TRUE	TRUE	TRUE	TRUE	TRUE
ESC_MC9920AA_AS	Human	Human	0.00889252	1	TRUE	TRUE	TRUE	TRUE	TRUE	TRUE	TRUE	TRUE
ESC_MC9920AA_AS	Human	Human	0.0135853	2	TRUE	TRUE	TRUE	TRUE	TRUE	TRUE	TRUE	TRUE
ESC_MC9920AA_AS	Human	Human	0.0137594	3	TRUE	TRUE	TRUE	TRUE	TRUE	TRUE	TRUE	TRUE
ESC_MC9920AA_AS	Human	Human	0.0140634	4	TRUE	TRUE	TRUE	TRUE	TRUE	TRUE	TRUE	TRUE
ESC_MC9920AA_AS	Human	Human	0.0143276	5	TRUE	TRUE	TRUE	TRUE	TRUE	TRUE	TRUE	TRUE
ESC_MC3193AA_AS	Human	Human	0.00832506	1	TRUE	TRUE	TRUE	TRUE	TRUE	TRUE	TRUE	TRUE
ESC_MC3193AA_AS	Human	Human	0.0096449	2	TRUE	TRUE	TRUE	TRUE	TRUE	TRUE	TRUE	TRUE
ESC_MC3193AA_AS	Human	Human	0.00994887	3	TRUE	TRUE	TRUE	TRUE	TRUE	TRUE	TRUE	TRUE
ESC_MC3193AA_AS	Human	Human	0.0102131	4	TRUE	TRUE	TRUE	TRUE	TRUE	TRUE	TRUE	TRUE
ESC_MC3193AA_AS	Human	Human	0.0104345	5	TRUE	TRUE	TRUE	TRUE	TRUE	TRUE	TRUE	TRUE
ESC_MC3180AA_AS	Human	Human	0.00652456	1	TRUE	TRUE	TRUE	TRUE	TRUE	TRUE	TRUE	TRUE
ESC_MC3180AA_AS	Human	Human	0.00655051	2	TRUE	TRUE	TRUE	TRUE	TRUE	TRUE	TRUE	TRUE
ESC_MC3180AA_AS	Human	Human	0.0091798	3	TRUE	TRUE	TRUE	TRUE	TRUE	TRUE	TRUE	TRUE
ESC_MC3180AA_AS	Human	Human	0.0117467	4	TRUE	TRUE	TRUE	TRUE	TRUE	TRUE	TRUE	TRUE
ESC_MC3180AA_AS	Human	Human	0.0120941	5	TRUE	TRUE	TRUE	TRUE	TRUE	TRUE	TRUE	TRUE
ESC_MC9664AA_AS	Human	Human	0.00645429	1	TRUE	TRUE	TRUE	TRUE	TRUE	TRUE	TRUE	TRUE
ESC_MC9664AA_AS	Human	Human	0.00655051	2	TRUE	TRUE	TRUE	TRUE	TRUE	TRUE	TRUE	TRUE
ESC_MC9664AA_AS	Human	Human	0.00910953	3	TRUE	TRUE	TRUE	TRUE	TRUE	TRUE	TRUE	TRUE
ESC_MC9664AA_AS	Human	Human	0.0116764	4	TRUE	TRUE	TRUE	TRUE	TRUE	TRUE	TRUE	TRUE
ESC_MC9664AA_AS	Human	Human	0.0120238	5	TRUE	TRUE	TRUE	TRUE	TRUE	TRUE	TRUE	TRUE
ESC_MC9679AA_AS	Human	Human	0.00615303	1	TRUE	TRUE	TRUE	TRUE	TRUE	TRUE	TRUE	TRUE
ESC_MC9679AA_AS	Human	Human	0.00645429	2	TRUE	TRUE	TRUE	TRUE	TRUE	TRUE	TRUE	TRUE
ESC_MC9679AA_AS	Human	Human	0.00652456	3	TRUE	TRUE	TRUE	TRUE	TRUE	TRUE	TRUE	TRUE
ESC_MC9679AA_AS	Human	Human	0.00871994	4	TRUE	TRUE	TRUE	TRUE	TRUE	TRUE	TRUE	TRUE
ESC_MC9679AA_AS	Human	Human	0.00906731	5	TRUE	TRUE	TRUE	TRUE	TRUE	TRUE	TRUE	TRUE
ESC_MC3196AA_AS	Human	Human	0.00615303	1	TRUE	TRUE	TRUE	TRUE	TRUE	TRUE	TRUE	TRUE
ESC_MC3196AA_AS	Human	Human	0.00845571	2	TRUE	TRUE	TRUE	TRUE	TRUE	TRUE	TRUE	TRUE
ESC_MC3196AA_AS	Human	Human	0.00880308	3	TRUE	TRUE	TRUE	TRUE	TRUE	TRUE	TRUE	TRUE
ESC_MC3196AA_AS	Human	Human	0.00910953	4	TRUE	TRUE	TRUE	TRUE	TRUE	TRUE	TRUE	TRUE
ESC_MC3196AA_AS	Human	Human	0.0091798	5	TRUE	TRUE	TRUE	TRUE	TRUE	TRUE	TRUE	TRUE
ESC_GC8425AA_AS	Human	Human	0.00399744	1	TRUE	TRUE	TRUE	TRUE	TRUE	TRUE	TRUE	TRUE
ESC_GC8425AA_AS	Human	Human	0.00525243	2	TRUE	TRUE	TRUE	TRUE	TRUE	TRUE	TRUE	TRUE
ESC_GC8425AA_AS	Human	Human	0.00596668	3	TRUE	TRUE	TRUE	TRUE	TRUE	TRUE	TRUE	TRUE
ESC_GC8425AA_AS	Human	Human	0.00603377	4	TRUE	TRUE	TRUE	TRUE	TRUE	TRUE	TRUE	TRUE
ESC_GC8425AA_AS	Human	Human	0.00625169	5	TRUE	TRUE	TRUE	TRUE	TRUE	TRUE	TRUE	TRUE
ESC_HA6837AA_AS	Human	Human	0.00609814	1	TRUE	TRUE	TRUE	TRUE	TRUE	TRUE	TRUE	TRUE
ESC_HA6837AA_AS	Human	Human	0.00718526	2	TRUE	TRUE	TRUE	TRUE	TRUE	TRUE	TRUE	TRUE
ESC_HA6837AA_AS	Human	Human	0.00740162	3	TRUE	TRUE	TRUE	TRUE	TRUE	TRUE	TRUE	TRUE
ESC_HA6837AA_AS	Human	Human	0.00746194	4	TRUE	TRUE	TRUE	TRUE	TRUE	TRUE	TRUE	TRUE
ESC_HA6837AA_AS	Human	Human	0.00811587	5	TRUE	TRUE	TRUE	TRUE	TRUE	TRUE	TRUE	TRUE
ESC_HA6914AA_AS	Human	Human	0.00488789	1	TRUE	TRUE	TRUE	TRUE	TRUE	TRUE	TRUE	TRUE
ESC_HA6914AA_AS	Human	Human	0.00619137	2	TRUE	TRUE	TRUE	TRUE	TRUE	TRUE	TRUE	TRUE
ESC_HA6914AA_AS	Human	Human	0.00625169	3	TRUE	TRUE	TRUE	TRUE	TRUE	TRUE	TRUE	TRUE
ESC_HA6914AA_AS	Human	Human	0.00690562	4	TRUE	TRUE	TRUE	TRUE	TRUE	TRUE	TRUE	TRUE
ESC_HA6914AA_AS	Human	Human	0.00697271	5	TRUE	TRUE	TRUE	TRUE	TRUE	TRUE	TRUE	TRUE
ESC_HA6864AA_AS	Human	Human	0.00393712	1	TRUE	TRUE	TRUE	TRUE	TRUE	TRUE	TRUE	TRUE
ESC_HA6864AA_AS	Human	Human	0.00399744	2	TRUE	TRUE	TRUE	TRUE	TRUE	TRUE	TRUE	TRUE
ESC_HA6864AA_AS	Human	Human	0.00465137	3	TRUE	TRUE	TRUE	TRUE	TRUE	TRUE	TRUE	TRUE
ESC_HA6864AA_AS	Human	Human	0.00471846	4	TRUE	TRUE	TRUE	TRUE	TRUE	TRUE	TRUE	TRUE
ESC_HA6864AA_AS	Human	Human	0.00488789	5	TRUE	TRUE	TRUE	TRUE	TRUE	TRUE	TRUE	TRUE
ESC_GC8418AA_AS	Human	Human	0.00602632	1	TRUE	TRUE	TRUE	TRUE	TRUE	TRUE	TRUE	TRUE
ESC_GC8418AA_AS	Human	Human	0.00815526	2	TRUE	TRUE	TRUE	TRUE	TRUE	TRUE	TRUE	TRUE
ESC_GC8418AA_AS	Human	Human	0.00823314	3	TRUE	TRUE	TRUE	TRUE	TRUE	TRUE	TRUE	TRUE
ESC_GC8418AA_AS	Human	Human	0.0100967	4	TRUE	TRUE	TRUE	TRUE	TRUE	TRUE	TRUE	TRUE
ESC_GC8418AA_AS	Human	Human	0.0116611	5	TRUE	TRUE	TRUE	TRUE	TRUE	TRUE	TRUE	TRUE
ESC_HA6936AA_AS	Human	Human	0.00354631	1	TRUE	TRUE	TRUE	TRUE	TRUE	TRUE	TRUE	TRUE
ESC_HA6936AA_AS	Human	Human	0.00362418	2	TRUE	TRUE	TRUE	TRUE	TRUE	TRUE	TRUE	TRUE
ESC_HA6936AA_AS	Human	Human	0.00548773	3	TRUE	TRUE	TRUE	TRUE	TRUE	TRUE	TRUE	TRUE
ESC_HA6936AA_AS	Human	Human	0.00602632	4	TRUE	TRUE	TRUE	TRUE	TRUE	TRUE	TRUE	TRUE
ESC_HA6936AA_AS	Human	Human	0.00705214	5	TRUE	TRUE	TRUE	TRUE	TRUE	TRUE	TRUE	TRUE
ESC_GC8427AA_AS	Human	Human	0.00096927	1	TRUE	TRUE	TRUE	TRUE	TRUE	TRUE	TRUE	TRUE
ESC_GC8427AA_AS	Human	Human	0.00283281	2	TRUE	TRUE	TRUE	TRUE	TRUE	TRUE	TRUE	TRUE
ESC_GC8427AA_AS	Human	Human	0.00354631	3	TRUE	TRUE	TRUE	TRUE	TRUE	TRUE	TRUE	TRUE
ESC_GC8427AA_AS	Human	Human	0.00439723	4	TRUE	TRUE	TRUE	TRUE	TRUE	TRUE	TRUE	TRUE
ESC_GC8427AA_AS	Human	Human	0.00480802	5	TRUE	TRUE	TRUE	TRUE	TRUE	TRUE	TRUE	TRUE
ESC_HA6859AA_AS	Human	Human	0.00546028	1	TRUE	TRUE	TRUE	TRUE	TRUE	TRUE	TRUE	TRUE
ESC_HA6859AA_AS	Human	Human	0.00579528	2	TRUE	TRUE	TRUE	TRUE	TRUE	TRUE	TRUE	TRUE
ESC_HA6859AA_AS	Human	Human	0.00602003	3	TRUE	TRUE	TRUE	TRUE	TRUE	TRUE	TRUE	TRUE
ESC_HA6859AA_AS	Human	Human	0.00867494	4	TRUE	TRUE	TRUE	TRUE	TRUE	TRUE	TRUE	TRUE
ESC_HA6859AA_AS	Human	Human	0.00945489	5	TRUE	TRUE	TRUE	TRUE	TRUE	TRUE	TRUE	TRUE
ESC_HA6951AA_AS	Human	Human	0.00260806	1	TRUE	TRUE	TRUE	TRUE	TRUE	TRUE	TRUE	TRUE
ESC_HA6951AA_AS	Human	Human	0.00283281	2	TRUE	TRUE	TRUE	TRUE	TRUE	TRUE	TRUE	TRUE
ESC_HA6951AA_AS	Human	Human	0.00546028	3	TRUE	TRUE	TRUE	TRUE	TRUE	TRUE	TRUE	TRUE
ESC_HA6951AA_AS	Human	Human	0.00548773	4	TRUE	TRUE	TRUE	TRUE	TRUE	TRUE	TRUE	TRUE
ESC_HA6951AA_AS	Human	Human	0.00626767	5	TRUE	TRUE	TRUE	TRUE	TRUE	TRUE	TRUE	TRUE
ESC_HA6948AA_AS	Human	Human	0.00096927	1	TRUE	TRUE	TRUE	TRUE	TRUE	TRUE	TRUE	TRUE
ESC_HA6948AA_AS	Human	Human	0.00260806	2	TRUE	TRUE	TRUE	TRUE	TRUE	TRUE	TRUE	TRUE
ESC_HA6948AA_AS	Human	Human	0.00362418	3	TRUE	TRUE	TRUE	TRUE	TRUE	TRUE	TRUE	TRUE
ESC_HA6948AA_AS	Human	Human	0.00440413	4	TRUE	TRUE	TRUE	TRUE	TRUE	TRUE	TRUE	TRUE
ESC_HA6948AA_AS	Human	Human	0.00481492	5	TRUE	TRUE	TRUE	TRUE	TRUE	TRUE	TRUE	TRUE
ESC_HA6921AA_AS	Human	Human	0.00701429	1	TRUE	TRUE	TRUE	TRUE	TRUE	TRUE	TRUE	TRUE
ESC_HA6921AA_AS	Human	Human	0.00702119	2	TRUE	TRUE	TRUE	TRUE	TRUE	TRUE	TRUE	TRUE
ESC_HA6921AA_AS	Human	Human	0.00703138	3	TRUE	TRUE	TRUE	TRUE	TRUE	TRUE	TRUE	TRUE
ESC_HA6921AA_AS	Human	Human	0.00805154	4	TRUE	TRUE	TRUE	TRUE	TRUE	TRUE	TRUE	TRUE
ESC_HA6921AA_AS	Human	Human	0.00875332	5	TRUE	TRUE	TRUE	TRUE	TRUE	TRUE	TRUE	TRUE
ESC_HA6995AA_AS	Human	Human	0.00480802	1	TRUE	TRUE	TRUE	TRUE	TRUE	TRUE	TRUE	TRUE
ESC_HA6995AA_AS	Human	Human	0.00481492	2	TRUE	TRUE	TRUE	TRUE	TRUE	TRUE	TRUE	TRUE
ESC_HA6995AA_AS	Human	Human	0.00584527	3	TRUE	TRUE	TRUE	TRUE	TRUE	TRUE	TRUE	TRUE
ESC_HA6995AA_AS	Human	Human	0.00654705	4	TRUE	TRUE	TRUE	TRUE	TRUE	TRUE	TRUE	TRUE
ESC_HA6995AA_AS	Human	Human	0.00667846	5	TRUE	TRUE	TRUE	TRUE	TRUE	TRUE	TRUE	TRUE
ESC_HA6901AA_AS	Human	Human	0.00584886	1	TRUE	TRUE	TRUE	TRUE	TRUE	TRUE	TRUE	TRUE
ESC_HA6901AA_AS	Human	Human	0.00585576	2	TRUE	TRUE	TRUE	TRUE	TRUE	TRUE	TRUE	TRUE
ESC_HA6901AA_AS	Human	Human	0.00679543	3	TRUE	TRUE	TRUE	TRUE	TRUE	TRUE	TRUE	TRUE
ESC_HA6901AA_AS	Human	Human	0.0072969	4	TRUE	TRUE	TRUE	TRUE	TRUE	TRUE	TRUE	TRUE
ESC_HA6901AA_AS	Human	Human	0.0074972	5	TRUE	TRUE	TRUE	TRUE	TRUE	TRUE	TRUE	TRUE
ESC_HA6971AA_AS	Human	Human	0.00806829	1	TRUE	TRUE	TRUE	TRUE	TRUE	TRUE	TRUE	TRUE
ESC_HA6971AA_AS	Human	Human	0.0080752	2	TRUE	TRUE	TRUE	TRUE	TRUE	TRUE	TRUE	TRUE
ESC_HA6971AA_AS	Human	Human	0.00845388	3	TRUE	TRUE	TRUE	TRUE	TRUE	TRUE	TRUE	TRUE
ESC_HA6971AA_AS	Human	Human	0.00901486	4	TRUE	TRUE	TRUE	TRUE	TRUE	TRUE	TRUE	TRUE
ESC_HA6971AA_AS	Human	Human	0.00951634	5	TRUE	TRUE	TRUE	TRUE	TRUE	TRUE	TRUE	TRUE
ESC_HA6934AA_AS	Human	Human	0.00439723	1	TRUE	TRUE	TRUE	TRUE	TRUE	TRUE	TRUE	TRUE
ESC_HA6934AA_AS	Human	Human	0.00440413	2	TRUE	TRUE	TRUE	TRUE	TRUE	TRUE	TRUE	TRUE
ESC_HA6934AA_AS	Human	Human	0.00543928	3	TRUE	TRUE	TRUE	TRUE	TRUE	TRUE	TRUE	TRUE
ESC_HA6934AA_AS	Human	Human	0.00581039	4	TRUE	TRUE	TRUE	TRUE	TRUE	TRUE	TRUE	TRUE
ESC_HA6934AA_AS	Human	Human	0.00584527	5	TRUE	TRUE	TRUE	TRUE	TRUE	TRUE	TRUE	TRUE
ESC_HA6832AA_AS	Human	Human	0.000927645	1	TRUE	TRUE	TRUE	TRUE	TRUE	TRUE	TRUE	TRUE
ESC_HA6832AA_AS	Human	Human	0.007351	2	TRUE	TRUE	TRUE	TRUE	TRUE	TRUE	TRUE	TRUE
ESC_HA6832AA_AS	Human	Human	0.0092384	3	TRUE	TRUE	TRUE	TRUE	TRUE	TRUE	TRUE	TRUE
ESC_HA6832AA_AS	Human	Human	0.0131662	4	TRUE	TRUE	TRUE	TRUE	TRUE	TRUE	TRUE	TRUE
ESC_HA6832AA_AS	Human	Human	0.0135374	5	TRUE	TRUE	TRUE	TRUE	TRUE	TRUE	TRUE	TRUE
ESC_HA6973AA_AS	Human	Human	0.000927645	1	TRUE	TRUE	TRUE	TRUE	TRUE	TRUE	TRUE	TRUE
ESC_HA6973AA_AS	Human	Human	0.00657423	2	TRUE	TRUE	TRUE	TRUE	TRUE	TRUE	TRUE	TRUE
ESC_HA6973AA_AS	Human	Human	0.00846164	3	TRUE	TRUE	TRUE	TRUE	TRUE	TRUE	TRUE	TRUE
ESC_HA6973AA_AS	Human	Human	0.0123895	4	TRUE	TRUE	TRUE	TRUE	TRUE	TRUE	TRUE	TRUE
ESC_HA6973AA_AS	Human	Human	0.0127606	5	TRUE	TRUE	TRUE	TRUE	TRUE	TRUE	TRUE	TRUE
ESC_HA6882AA_AS	Human	Human	0.00657423	1	TRUE	TRUE	TRUE	TRUE	TRUE	TRUE	TRUE	TRUE
ESC_HA6882AA_AS	Human	Human	0.007351	2	TRUE	TRUE	TRUE	TRUE	TRUE	TRUE	TRUE	TRUE
ESC_HA6882AA_AS	Human	Human	0.00837406	3	TRUE	TRUE	TRUE	TRUE	TRUE	TRUE	TRUE	TRUE
ESC_HA6882AA_AS	Human	Human	0.0123019	4	TRUE	TRUE	TRUE	TRUE	TRUE	TRUE	TRUE	TRUE
ESC_HA6882AA_AS	Human	Human	0.012673	5	TRUE	TRUE	TRUE	TRUE	TRUE	TRUE	TRUE	TRUE
ESC_HA9199AA_AS	Human	Human	0.00700506	1	TRUE	TRUE	TRUE	TRUE	TRUE	TRUE	TRUE	TRUE
ESC_HA9199AA_AS	Human	Human	0.00737617	2	TRUE	TRUE	TRUE	TRUE	TRUE	TRUE	TRUE	TRUE
ESC_HA9199AA_AS	Human	Human	0.00743138	3	TRUE	TRUE	TRUE	TRUE	TRUE	TRUE	TRUE	TRUE
ESC_HA9199AA_AS	Human	Human	0.00743828	4	TRUE	TRUE	TRUE	TRUE	TRUE	TRUE	TRUE	TRUE
ESC_HA9199AA_AS	Human	Human	0.00768969	5	TRUE	TRUE	TRUE	TRUE	TRUE	TRUE	TRUE	TRUE
ESC_HA7008AA_AS	Human	Human	0.0071017	1	TRUE	TRUE	TRUE	TRUE	TRUE	TRUE	TRUE	TRUE
ESC_HA7008AA_AS	Human	Human	0.00747281	2	TRUE	TRUE	TRUE	TRUE	TRUE	TRUE	TRUE	TRUE
ESC_HA7008AA_AS	Human	Human	0.00752802	3	TRUE	TRUE	TRUE	TRUE	TRUE	TRUE	TRUE	TRUE
ESC_HA7008AA_AS	Human	Human	0.00753492	4	TRUE	TRUE	TRUE	TRUE	TRUE	TRUE	TRUE	TRUE
ESC_HA7008AA_AS	Human	Human	0.00768969	5	TRUE	TRUE	TRUE	TRUE	TRUE	TRUE	TRUE	TRUE
ESC_HA6866AA_AS	Human	Human	0.00376371	1	TRUE	TRUE	TRUE	TRUE	TRUE	TRUE	TRUE	TRUE
ESC_HA6866AA_AS	Human	Human	0.00465137	2	TRUE	TRUE	TRUE	TRUE	TRUE	TRUE	TRUE	TRUE
ESC_HA6866AA_AS	Human	Human	0.00581325	3	TRUE	TRUE	TRUE	TRUE	TRUE	TRUE	TRUE	TRUE
ESC_HA6866AA_AS	Human	Human	0.00582015	4	TRUE	TRUE	TRUE	TRUE	TRUE	TRUE	TRUE	TRUE
ESC_HA6866AA_AS	Human	Human	0.00585806	5	TRUE	TRUE	TRUE	TRUE	TRUE	TRUE	TRUE	TRUE
ESC_HA6896AA_AS	Human	Human	0.00376371	1	TRUE	TRUE	TRUE	TRUE	TRUE	TRUE	TRUE	TRUE
ESC_HA6896AA_AS	Human	Human	0.00393712	2	TRUE	TRUE	TRUE	TRUE	TRUE	TRUE	TRUE	TRUE
ESC_HA6896AA_AS	Human	Human	0.005099	3	TRUE	TRUE	TRUE	TRUE	TRUE	TRUE	TRUE	TRUE
ESC_HA6896AA_AS	Human	Human	0.0051059	4	TRUE	TRUE	TRUE	TRUE	TRUE	TRUE	TRUE	TRUE
ESC_HA6896AA_AS	Human	Human	0.00514381	5	TRUE	TRUE	TRUE	TRUE	TRUE	TRUE	TRUE	TRUE
ESC_GC8402AA_AS	Human	Human	0.0049821	1	TRUE	TRUE	TRUE	TRUE	TRUE	TRUE	TRUE	TRUE
ESC_GC8402AA_AS	Human	Human	0.00665142	2	TRUE	TRUE	TRUE	TRUE	TRUE	TRUE	TRUE	TRUE
ESC_GC8402AA_AS	Human	Human	0.00707676	3	TRUE	TRUE	TRUE	TRUE	TRUE	TRUE	TRUE	TRUE
ESC_GC8402AA_AS	Human	Human	0.00779101	4	TRUE	TRUE	TRUE	TRUE	TRUE	TRUE	TRUE	TRUE
ESC_GC8402AA_AS	Human	Human	0.00796673	5	TRUE	TRUE	TRUE	TRUE	TRUE	TRUE	TRUE	TRUE
ESC_HA6931AA_AS	Human	Human	0.00471846	1	TRUE	TRUE	TRUE	TRUE	TRUE	TRUE	TRUE	TRUE
ESC_HA6931AA_AS	Human	Human	0.0049821	2	TRUE	TRUE	TRUE	TRUE	TRUE	TRUE	TRUE	TRUE
ESC_HA6931AA_AS	Human	Human	0.00514381	3	TRUE	TRUE	TRUE	TRUE	TRUE	TRUE	TRUE	TRUE
ESC_HA6931AA_AS	Human	Human	0.00585806	4	TRUE	TRUE	TRUE	TRUE	TRUE	TRUE	TRUE	TRUE
ESC_HA6931AA_AS	Human	Human	0.00603377	5	TRUE	TRUE	TRUE	TRUE	TRUE	TRUE	TRUE	TRUE
ESC_GC8007AA_AS	Human	Human	0.00298296	1	TRUE	TRUE	TRUE	TRUE	TRUE	TRUE	TRUE	TRUE
ESC_GC8007AA_AS	Human	Human	0.00626878	2	TRUE	TRUE	TRUE	TRUE	TRUE	TRUE	TRUE	TRUE
ESC_GC8007AA_AS	Human	Human	0.00991716	3	TRUE	TRUE	TRUE	TRUE	TRUE	TRUE	TRUE	TRUE
ESC_GC8007AA_AS	Human	Human	0.0160032	4	TRUE	TRUE	TRUE	TRUE	TRUE	TRUE	TRUE	TRUE
ESC_GC8007AA_AS	Human	Human	0.0167694	5	TRUE	TRUE	TRUE	TRUE	TRUE	TRUE	TRUE	TRUE
ESC_GC8046AA_AS	Human	Human	0.00298296	1	TRUE	TRUE	TRUE	TRUE	TRUE	TRUE	TRUE	TRUE
ESC_GC8046AA_AS	Human	Human	0.00460441	2	TRUE	TRUE	TRUE	TRUE	TRUE	TRUE	TRUE	TRUE
ESC_GC8046AA_AS	Human	Human	0.0082528	3	TRUE	TRUE	TRUE	TRUE	TRUE	TRUE	TRUE	TRUE
ESC_GC8046AA_AS	Human	Human	0.0143388	4	TRUE	TRUE	TRUE	TRUE	TRUE	TRUE	TRUE	TRUE
ESC_GC8046AA_AS	Human	Human	0.015105	5	TRUE	TRUE	TRUE	TRUE	TRUE	TRUE	TRUE	TRUE
ESC_HA6831AA_AS	Human	Human	0.00420904	1	TRUE	TRUE	TRUE	TRUE	TRUE	TRUE	TRUE	TRUE
ESC_HA6831AA_AS	Human	Human	0.00460441	2	TRUE	TRUE	TRUE	TRUE	TRUE	TRUE	TRUE	TRUE
ESC_HA6831AA_AS	Human	Human	0.00626878	3	TRUE	TRUE	TRUE	TRUE	TRUE	TRUE	TRUE	TRUE
ESC_HA6831AA_AS	Human	Human	0.0102951	4	TRUE	TRUE	TRUE	TRUE	TRUE	TRUE	TRUE	TRUE
ESC_HA6831AA_AS	Human	Human	0.0110612	5	TRUE	TRUE	TRUE	TRUE	TRUE	TRUE	TRUE	TRUE
ESC_HA6943AA_AS	Human	Human	0.00420904	1	TRUE	TRUE	TRUE	TRUE	TRUE	TRUE	TRUE	TRUE
ESC_HA6943AA_AS	Human	Human	0.00777514	2	TRUE	TRUE	TRUE	TRUE	TRUE	TRUE	TRUE	TRUE
ESC_HA6943AA_AS	Human	Human	0.0082528	3	TRUE	TRUE	TRUE	TRUE	TRUE	TRUE	TRUE	TRUE
ESC_HA6943AA_AS	Human	Human	0.00854129	4	TRUE	TRUE	TRUE	TRUE	TRUE	TRUE	TRUE	TRUE
ESC_HA6943AA_AS	Human	Human	0.00896664	5	TRUE	TRUE	TRUE	TRUE	TRUE	TRUE	TRUE	TRUE
ESC_DC3123AA_AS	Human	Human	0.000110066	1	TRUE	TRUE	TRUE	TRUE	TRUE	TRUE	TRUE	TRUE
ESC_DC3123AA_AS	Human	Human	0.00103764	2	TRUE	TRUE	TRUE	TRUE	TRUE	TRUE	TRUE	TRUE
ESC_DC3123AA_AS	Human	Human	0.00164268	3	TRUE	TRUE	TRUE	TRUE	TRUE	TRUE	TRUE	TRUE
ESC_DC3123AA_AS	Human	Human	0.00427125	4	TRUE	TRUE	TRUE	TRUE	TRUE	TRUE	TRUE	TRUE
ESC_DC3123AA_AS	Human	Human	0.00494067	5	TRUE	TRUE	TRUE	TRUE	TRUE	TRUE	TRUE	TRUE
ESC_DC3201AA_AS	Human	Human	0.000110066	1	TRUE	TRUE	TRUE	TRUE	TRUE	TRUE	TRUE	TRUE
ESC_DC3201AA_AS	Human	Human	0.00114264	2	TRUE	TRUE	TRUE	TRUE	TRUE	TRUE	TRUE	TRUE
ESC_DC3201AA_AS	Human	Human	0.00174767	3	TRUE	TRUE	TRUE	TRUE	TRUE	TRUE	TRUE	TRUE
ESC_DC3201AA_AS	Human	Human	0.00437625	4	TRUE	TRUE	TRUE	TRUE	TRUE	TRUE	TRUE	TRUE
ESC_DC3201AA_AS	Human	Human	0.00504567	5	TRUE	TRUE	TRUE	TRUE	TRUE	TRUE	TRUE	TRUE
ESC_GC7990AA_AS	Human	Human	0.00164268	1	TRUE	TRUE	TRUE	TRUE	TRUE	TRUE	TRUE	TRUE
ESC_GC7990AA_AS	Human	Human	0.00174767	2	TRUE	TRUE	TRUE	TRUE	TRUE	TRUE	TRUE	TRUE
ESC_GC7990AA_AS	Human	Human	0.00245845	3	TRUE	TRUE	TRUE	TRUE	TRUE	TRUE	TRUE	TRUE
ESC_GC7990AA_AS	Human	Human	0.00569206	4	TRUE	TRUE	TRUE	TRUE	TRUE	TRUE	TRUE	TRUE
ESC_GC7990AA_AS	Human	Human	0.00636148	5	TRUE	TRUE	TRUE	TRUE	TRUE	TRUE	TRUE	TRUE
ESC_GC8189AA_AS	Human	Human	0.00474128	1	TRUE	TRUE	TRUE	TRUE	TRUE	TRUE	TRUE	TRUE
ESC_GC8189AA_AS	Human	Human	0.00557023	2	TRUE	TRUE	TRUE	TRUE	TRUE	TRUE	TRUE	TRUE
ESC_GC8189AA_AS	Human	Human	0.00567523	3	TRUE	TRUE	TRUE	TRUE	TRUE	TRUE	TRUE	TRUE
ESC_GC8189AA_AS	Human	Human	0.00699103	4	TRUE	TRUE	TRUE	TRUE	TRUE	TRUE	TRUE	TRUE
ESC_GC8189AA_AS	Human	Human	0.00958199	5	TRUE	TRUE	TRUE	TRUE	TRUE	TRUE	TRUE	TRUE
ESC_GC8248AA_AS	Human	Human	0.00103764	1	TRUE	TRUE	TRUE	TRUE	TRUE	TRUE	TRUE	TRUE
ESC_GC8248AA_AS	Human	Human	0.00114264	2	TRUE	TRUE	TRUE	TRUE	TRUE	TRUE	TRUE	TRUE
ESC_GC8248AA_AS	Human	Human	0.00245845	3	TRUE	TRUE	TRUE	TRUE	TRUE	TRUE	TRUE	TRUE
ESC_GC8248AA_AS	Human	Human	0.00474128	4	TRUE	TRUE	TRUE	TRUE	TRUE	TRUE	TRUE	TRUE
ESC_GC8248AA_AS	Human	Human	0.00504941	5	TRUE	TRUE	TRUE	TRUE	TRUE	TRUE	TRUE	TRUE
ESC_GC8363AA_AS	Human	Human	0.00498184	1	TRUE	TRUE	TRUE	TRUE	TRUE	TRUE	TRUE	TRUE
ESC_GC8363AA_AS	Human	Human	0.00633014	2	TRUE	TRUE	TRUE	TRUE	TRUE	TRUE	TRUE	TRUE
ESC_GC8363AA_AS	Human	Human	0.00694231	3	TRUE	TRUE	TRUE	TRUE	TRUE	TRUE	TRUE	TRUE
ESC_GC8363AA_AS	Human	Human	0.00704984	4	TRUE	TRUE	TRUE	TRUE	TRUE	TRUE	TRUE	TRUE
ESC_GC8363AA_AS	Human	Human	0.0086215	5	TRUE	TRUE	TRUE	TRUE	TRUE	TRUE	TRUE	TRUE
ESC_MC9673AA_AS	Human	Human	0.00498184	1	TRUE	TRUE	TRUE	TRUE	TRUE	TRUE	TRUE	TRUE
ESC_MC9673AA_AS	Human	Human	0.00585115	2	TRUE	TRUE	TRUE	TRUE	TRUE	TRUE	TRUE	TRUE
ESC_MC9673AA_AS	Human	Human	0.00646331	3	TRUE	TRUE	TRUE	TRUE	TRUE	TRUE	TRUE	TRUE
ESC_MC9673AA_AS	Human	Human	0.00657084	4	TRUE	TRUE	TRUE	TRUE	TRUE	TRUE	TRUE	TRUE
ESC_MC9673AA_AS	Human	Human	0.00814251	5	TRUE	TRUE	TRUE	TRUE	TRUE	TRUE	TRUE	TRUE
ESC_MC3111AA_AS	Human	Human	0.00314587	1	TRUE	TRUE	TRUE	TRUE	TRUE	TRUE	TRUE	TRUE
ESC_MC3111AA_AS	Human	Human	0.00325339	2	TRUE	TRUE	TRUE	TRUE	TRUE	TRUE	TRUE	TRUE
ESC_MC3111AA_AS	Human	Human	0.00482506	3	TRUE	TRUE	TRUE	TRUE	TRUE	TRUE	TRUE	TRUE
ESC_MC3111AA_AS	Human	Human	0.00519237	4	TRUE	TRUE	TRUE	TRUE	TRUE	TRUE	TRUE	TRUE
ESC_MC3111AA_AS	Human	Human	0.0051971	5	TRUE	TRUE	TRUE	TRUE	TRUE	TRUE	TRUE	TRUE
ESC_MC2665AA_AS	Human	Human	0.000150455	1	TRUE	TRUE	TRUE	TRUE	TRUE	TRUE	TRUE	TRUE
ESC_MC2665AA_AS	Human	Human	0.00325339	2	TRUE	TRUE	TRUE	TRUE	TRUE	TRUE	TRUE	TRUE
ESC_MC2665AA_AS	Human	Human	0.00353475	3	TRUE	TRUE	TRUE	TRUE	TRUE	TRUE	TRUE	TRUE
ESC_MC2665AA_AS	Human	Human	0.00390207	4	TRUE	TRUE	TRUE	TRUE	TRUE	TRUE	TRUE	TRUE
ESC_MC2665AA_AS	Human	Human	0.00390679	5	TRUE	TRUE	TRUE	TRUE	TRUE	TRUE	TRUE	TRUE
ESC_MC2772AA_AS	Human	Human	0.000150455	1	TRUE	TRUE	TRUE	TRUE	TRUE	TRUE	TRUE	TRUE
ESC_MC2772AA_AS	Human	Human	0.00314587	2	TRUE	TRUE	TRUE	TRUE	TRUE	TRUE	TRUE	TRUE
ESC_MC2772AA_AS	Human	Human	0.00342723	3	TRUE	TRUE	TRUE	TRUE	TRUE	TRUE	TRUE	TRUE
ESC_MC2772AA_AS	Human	Human	0.00379454	4	TRUE	TRUE	TRUE	TRUE	TRUE	TRUE	TRUE	TRUE
ESC_MC2772AA_AS	Human	Human	0.00379927	5	TRUE	TRUE	TRUE	TRUE	TRUE	TRUE	TRUE	TRUE
ESC_MC3009AA_AS	Human	Human	0.00261262	1	TRUE	TRUE	TRUE	TRUE	TRUE	TRUE	TRUE	TRUE
ESC_MC3009AA_AS	Human	Human	0.00297993	2	TRUE	TRUE	TRUE	TRUE	TRUE	TRUE	TRUE	TRUE
ESC_MC3009AA_AS	Human	Human	0.00298466	3	TRUE	TRUE	TRUE	TRUE	TRUE	TRUE	TRUE	TRUE
ESC_MC3009AA_AS	Human	Human	0.00313568	4	TRUE	TRUE	TRUE	TRUE	TRUE	TRUE	TRUE	TRUE
ESC_MC3009AA_AS	Human	Human	0.00347237	5	TRUE	TRUE	TRUE	TRUE	TRUE	TRUE	TRUE	TRUE
ESC_MC2997AA_AS	Human	Human	0.000623994	1	TRUE	TRUE	TRUE	TRUE	TRUE	TRUE	TRUE	TRUE
ESC_MC2997AA_AS	Human	Human	0.000996031	2	TRUE	TRUE	TRUE	TRUE	TRUE	TRUE	TRUE	TRUE
ESC_MC2997AA_AS	Human	Human	0.00114706	3	TRUE	TRUE	TRUE	TRUE	TRUE	TRUE	TRUE	TRUE
ESC_MC2997AA_AS	Human	Human	0.00148374	4	TRUE	TRUE	TRUE	TRUE	TRUE	TRUE	TRUE	TRUE
ESC_MC2997AA_AS	Human	Human	0.00154864	5	TRUE	TRUE	TRUE	TRUE	TRUE	TRUE	TRUE	TRUE
ESC_MC3050AA_AS	Human	Human	0.000521506	1	TRUE	TRUE	TRUE	TRUE	TRUE	TRUE	TRUE	TRUE
ESC_MC3050AA_AS	Human	Human	0.000623994	2	TRUE	TRUE	TRUE	TRUE	TRUE	TRUE	TRUE	TRUE
ESC_MC3050AA_AS	Human	Human	0.000672535	3	TRUE	TRUE	TRUE	TRUE	TRUE	TRUE	TRUE	TRUE
ESC_MC3050AA_AS	Human	Human	0.00100922	4	TRUE	TRUE	TRUE	TRUE	TRUE	TRUE	TRUE	TRUE
ESC_MC3050AA_AS	Human	Human	0.00107411	5	TRUE	TRUE	TRUE	TRUE	TRUE	TRUE	TRUE	TRUE
ESC_MC2740AA_AS	Human	Human	0.000841071	1	TRUE	TRUE	TRUE	TRUE	TRUE	TRUE	TRUE	TRUE
ESC_MC2740AA_AS	Human	Human	0.000992099	2	TRUE	TRUE	TRUE	TRUE	TRUE	TRUE	TRUE	TRUE
ESC_MC2740AA_AS	Human	Human	0.00107748	3	TRUE	TRUE	TRUE	TRUE	TRUE	TRUE	TRUE	TRUE
ESC_MC2740AA_AS	Human	Human	0.00137608	4	TRUE	TRUE	TRUE	TRUE	TRUE	TRUE	TRUE	TRUE
ESC_MC2740AA_AS	Human	Human	0.00144097	5	TRUE	TRUE	TRUE	TRUE	TRUE	TRUE	TRUE	TRUE
ESC_MC2939AA_AS	Human	Human	0.000193892	1	TRUE	TRUE	TRUE	TRUE	TRUE	TRUE	TRUE	TRUE
ESC_MC2939AA_AS	Human	Human	0.000521506	2	TRUE	TRUE	TRUE	TRUE	TRUE	TRUE	TRUE	TRUE
ESC_MC2939AA_AS	Human	Human	0.000820105	3	TRUE	TRUE	TRUE	TRUE	TRUE	TRUE	TRUE	TRUE
ESC_MC2939AA_AS	Human	Human	0.000841071	4	TRUE	TRUE	TRUE	TRUE	TRUE	TRUE	TRUE	TRUE
ESC_MC2939AA_AS	Human	Human	0.000885	5	TRUE	TRUE	TRUE	TRUE	TRUE	TRUE	TRUE	TRUE
ESC_MC2941AA_AS	Human	Human	0.000193892	1	TRUE	TRUE	TRUE	TRUE	TRUE	TRUE	TRUE	TRUE
ESC_MC2941AA_AS	Human	Human	0.000672535	2	TRUE	TRUE	TRUE	TRUE	TRUE	TRUE	TRUE	TRUE
ESC_MC2941AA_AS	Human	Human	0.000971133	3	TRUE	TRUE	TRUE	TRUE	TRUE	TRUE	TRUE	TRUE
ESC_MC2941AA_AS	Human	Human	0.000992099	4	TRUE	TRUE	TRUE	TRUE	TRUE	TRUE	TRUE	TRUE
ESC_MC2941AA_AS	Human	Human	0.00103603	5	TRUE	TRUE	TRUE	TRUE	TRUE	TRUE	TRUE	TRUE
ESC_MC2529AA_AS	Human	Human	0.000409589	1	TRUE	TRUE	TRUE	TRUE	TRUE	TRUE	TRUE	TRUE
ESC_MC2529AA_AS	Human	Human	0.000885	2	TRUE	TRUE	TRUE	TRUE	TRUE	TRUE	TRUE	TRUE
ESC_MC2529AA_AS	Human	Human	0.00103603	3	TRUE	TRUE	TRUE	TRUE	TRUE	TRUE	TRUE	TRUE
ESC_MC2529AA_AS	Human	Human	0.00105529	4	TRUE	TRUE	TRUE	TRUE	TRUE	TRUE	TRUE	TRUE
ESC_MC2529AA_AS	Human	Human	0.00107411	5	TRUE	TRUE	TRUE	TRUE	TRUE	TRUE	TRUE	TRUE
ESC_MC2623AA_AS	Human	Human	0.000409589	1	TRUE	TRUE	TRUE	TRUE	TRUE	TRUE	TRUE	TRUE
ESC_MC2623AA_AS	Human	Human	0.000820105	2	TRUE	TRUE	TRUE	TRUE	TRUE	TRUE	TRUE	TRUE
ESC_MC2623AA_AS	Human	Human	0.000971133	3	TRUE	TRUE	TRUE	TRUE	TRUE	TRUE	TRUE	TRUE
ESC_MC2623AA_AS	Human	Human	0.000990392	4	TRUE	TRUE	TRUE	TRUE	TRUE	TRUE	TRUE	TRUE
ESC_MC2623AA_AS	Human	Human	0.00100922	5	TRUE	TRUE	TRUE	TRUE	TRUE	TRUE	TRUE	TRUE
ESC_MC2679AA_AS	Human	Human	0.00122884	1	TRUE	TRUE	TRUE	TRUE	TRUE	TRUE	TRUE	TRUE
ESC_MC2679AA_AS	Human	Human	0.00125099	2	TRUE	TRUE	TRUE	TRUE	TRUE	TRUE	TRUE	TRUE
ESC_MC2679AA_AS	Human	Human	0.00213355	3	TRUE	TRUE	TRUE	TRUE	TRUE	TRUE	TRUE	TRUE
ESC_MC2679AA_AS	Human	Human	0.00219845	4	TRUE	TRUE	TRUE	TRUE	TRUE	TRUE	TRUE	TRUE
ESC_MC2679AA_AS	Human	Human	0.00256736	5	TRUE	TRUE	TRUE	TRUE	TRUE	TRUE	TRUE	TRUE
ESC_MC2757AA_AS	Human	Human	0.00181244	1	TRUE	TRUE	TRUE	TRUE	TRUE	TRUE	TRUE	TRUE
ESC_MC2757AA_AS	Human	Human	0.00183459	2	TRUE	TRUE	TRUE	TRUE	TRUE	TRUE	TRUE	TRUE
ESC_MC2757AA_AS	Human	Human	0.00271715	3	TRUE	TRUE	TRUE	TRUE	TRUE	TRUE	TRUE	TRUE
ESC_MC2757AA_AS	Human	Human	0.00278205	4	TRUE	TRUE	TRUE	TRUE	TRUE	TRUE	TRUE	TRUE
ESC_MC2757AA_AS	Human	Human	0.00278724	5	TRUE	TRUE	TRUE	TRUE	TRUE	TRUE	TRUE	TRUE
ESC_MC2801AA_AS	Human	Human	0.000193436	1	TRUE	TRUE	TRUE	TRUE	TRUE	TRUE	TRUE	TRUE
ESC_MC2801AA_AS	Human	Human	0.00109815	2	TRUE	TRUE	TRUE	TRUE	TRUE	TRUE	TRUE	TRUE
ESC_MC2801AA_AS	Human	Human	0.00116304	3	TRUE	TRUE	TRUE	TRUE	TRUE	TRUE	TRUE	TRUE
ESC_MC2801AA_AS	Human	Human	0.00125099	4	TRUE	TRUE	TRUE	TRUE	TRUE	TRUE	TRUE	TRUE
ESC_MC2801AA_AS	Human	Human	0.00153195	5	TRUE	TRUE	TRUE	TRUE	TRUE	TRUE	TRUE	TRUE
ESC_MC2771AA_AS	Human	Human	0.000193436	1	TRUE	TRUE	TRUE	TRUE	TRUE	TRUE	TRUE	TRUE
ESC_MC2771AA_AS	Human	Human	0.000990392	2	TRUE	TRUE	TRUE	TRUE	TRUE	TRUE	TRUE	TRUE
ESC_MC2771AA_AS	Human	Human	0.00105529	3	TRUE	TRUE	TRUE	TRUE	TRUE	TRUE	TRUE	TRUE
ESC_MC2771AA_AS	Human	Human	0.00122884	4	TRUE	TRUE	TRUE	TRUE	TRUE	TRUE	TRUE	TRUE
ESC_MC2771AA_AS	Human	Human	0.0014242	5	TRUE	TRUE	TRUE	TRUE	TRUE	TRUE	TRUE	TRUE
ESC_MC3073AA_AS	Human	Human	0.00101435	1	TRUE	TRUE	TRUE	TRUE	TRUE	TRUE	TRUE	TRUE
ESC_MC3073AA_AS	Human	Human	0.00107925	2	TRUE	TRUE	TRUE	TRUE	TRUE	TRUE	TRUE	TRUE
ESC_MC3073AA_AS	Human	Human	0.00144364	3	TRUE	TRUE	TRUE	TRUE	TRUE	TRUE	TRUE	TRUE
ESC_MC3073AA_AS	Human	Human	0.00159467	4	TRUE	TRUE	TRUE	TRUE	TRUE	TRUE	TRUE	TRUE
ESC_MC3073AA_AS	Human	Human	0.00161845	5	TRUE	TRUE	TRUE	TRUE	TRUE	TRUE	TRUE	TRUE
ESC_MC3120AA_AS	Human	Human	0.00202978	1	TRUE	TRUE	TRUE	TRUE	TRUE	TRUE	TRUE	TRUE
ESC_MC3120AA_AS	Human	Human	0.00344187	2	TRUE	TRUE	TRUE	TRUE	TRUE	TRUE	TRUE	TRUE
ESC_MC3120AA_AS	Human	Human	0.00366055	3	TRUE	TRUE	TRUE	TRUE	TRUE	TRUE	TRUE	TRUE
ESC_MC3120AA_AS	Human	Human	0.00372545	4	TRUE	TRUE	TRUE	TRUE	TRUE	TRUE	TRUE	TRUE
ESC_MC3120AA_AS	Human	Human	0.00381095	5	TRUE	TRUE	TRUE	TRUE	TRUE	TRUE	TRUE	TRUE
ESC_MC9663AA_AS	Human	Human	0.00202978	1	TRUE	TRUE	TRUE	TRUE	TRUE	TRUE	TRUE	TRUE
ESC_MC9663AA_AS	Human	Human	0.00539849	2	TRUE	TRUE	TRUE	TRUE	TRUE	TRUE	TRUE	TRUE
ESC_MC9663AA_AS	Human	Human	0.00561718	3	TRUE	TRUE	TRUE	TRUE	TRUE	TRUE	TRUE	TRUE
ESC_MC9663AA_AS	Human	Human	0.00568207	4	TRUE	TRUE	TRUE	TRUE	TRUE	TRUE	TRUE	TRUE
ESC_MC9663AA_AS	Human	Human	0.00576757	5	TRUE	TRUE	TRUE	TRUE	TRUE	TRUE	TRUE	TRUE
ESC_MC3146AA_AS	Human	Human	0.00344187	1	TRUE	TRUE	TRUE	TRUE	TRUE	TRUE	TRUE	TRUE
ESC_MC3146AA_AS	Human	Human	0.00539849	2	TRUE	TRUE	TRUE	TRUE	TRUE	TRUE	TRUE	TRUE
ESC_MC3146AA_AS	Human	Human	0.00676037	3	TRUE	TRUE	TRUE	TRUE	TRUE	TRUE	TRUE	TRUE
ESC_MC3146AA_AS	Human	Human	0.00682526	4	TRUE	TRUE	TRUE	TRUE	TRUE	TRUE	TRUE	TRUE
ESC_MC3146AA_AS	Human	Human	0.00691076	5	TRUE	TRUE	TRUE	TRUE	TRUE	TRUE	TRUE	TRUE
ESC_DC3038AA_AS	Human	Human	0.000603795	1	TRUE	TRUE	TRUE	TRUE	TRUE	TRUE	TRUE	TRUE
ESC_DC3038AA_AS	Human	Human	0.00232521	2	TRUE	TRUE	TRUE	TRUE	TRUE	TRUE	TRUE	TRUE
ESC_DC3038AA_AS	Human	Human	0.00346067	3	TRUE	TRUE	TRUE	TRUE	TRUE	TRUE	TRUE	TRUE
ESC_DC3038AA_AS	Human	Human	0.00491377	4	TRUE	TRUE	TRUE	TRUE	TRUE	TRUE	TRUE	TRUE
ESC_DC3038AA_AS	Human	Human	0.00532045	5	TRUE	TRUE	TRUE	TRUE	TRUE	TRUE	TRUE	TRUE
ESC_GC8382AA_AS	Human	Human	0.000603795	1	TRUE	TRUE	TRUE	TRUE	TRUE	TRUE	TRUE	TRUE
ESC_GC8382AA_AS	Human	Human	0.0025405	2	TRUE	TRUE	TRUE	TRUE	TRUE	TRUE	TRUE	TRUE
ESC_GC8382AA_AS	Human	Human	0.00367596	3	TRUE	TRUE	TRUE	TRUE	TRUE	TRUE	TRUE	TRUE
ESC_GC8382AA_AS	Human	Human	0.00512906	4	TRUE	TRUE	TRUE	TRUE	TRUE	TRUE	TRUE	TRUE
ESC_GC8382AA_AS	Human	Human	0.00553573	5	TRUE	TRUE	TRUE	TRUE	TRUE	TRUE	TRUE	TRUE
ESC_GC7654AA_AS	Human	Human	0.0014677	1	TRUE	TRUE	TRUE	TRUE	TRUE	TRUE	TRUE	TRUE
ESC_GC7654AA_AS	Human	Human	0.00346067	2	TRUE	TRUE	TRUE	TRUE	TRUE	TRUE	TRUE	TRUE
ESC_GC7654AA_AS	Human	Human	0.00367596	3	TRUE	TRUE	TRUE	TRUE	TRUE	TRUE	TRUE	TRUE
ESC_GC7654AA_AS	Human	Human	0.00714551	4	TRUE	TRUE	TRUE	TRUE	TRUE	TRUE	TRUE	TRUE
ESC_GC7654AA_AS	Human	Human	0.00755219	5	TRUE	TRUE	TRUE	TRUE	TRUE	TRUE	TRUE	TRUE
ESC_GC8307AA_AS	Human	Human	0.0014677	1	TRUE	TRUE	TRUE	TRUE	TRUE	TRUE	TRUE	TRUE
ESC_GC8307AA_AS	Human	Human	0.00232521	2	TRUE	TRUE	TRUE	TRUE	TRUE	TRUE	TRUE	TRUE
ESC_GC8307AA_AS	Human	Human	0.0025405	3	TRUE	TRUE	TRUE	TRUE	TRUE	TRUE	TRUE	TRUE
ESC_GC8307AA_AS	Human	Human	0.00601005	4	TRUE	TRUE	TRUE	TRUE	TRUE	TRUE	TRUE	TRUE
ESC_GC8307AA_AS	Human	Human	0.00641673	5	TRUE	TRUE	TRUE	TRUE	TRUE	TRUE	TRUE	TRUE
ESC_HA6947AA_AS	Human	Human	0.0017703	1	TRUE	TRUE	TRUE	TRUE	TRUE	TRUE	TRUE	TRUE
ESC_HA6947AA_AS	Human	Human	0.0053291	2	TRUE	TRUE	TRUE	TRUE	TRUE	TRUE	TRUE	TRUE
ESC_HA6947AA_AS	Human	Human	0.00549516	3	TRUE	TRUE	TRUE	TRUE	TRUE	TRUE	TRUE	TRUE
ESC_HA6947AA_AS	Human	Human	0.00571045	4	TRUE	TRUE	TRUE	TRUE	TRUE	TRUE	TRUE	TRUE
ESC_HA6947AA_AS	Human	Human	0.00573578	5	TRUE	TRUE	TRUE	TRUE	TRUE	TRUE	TRUE	TRUE
ESC_HA6957AA_AS	Human	Human	0.0017703	1	TRUE	TRUE	TRUE	TRUE	TRUE	TRUE	TRUE	TRUE
ESC_HA6957AA_AS	Human	Human	0.005987	2	TRUE	TRUE	TRUE	TRUE	TRUE	TRUE	TRUE	TRUE
ESC_HA6957AA_AS	Human	Human	0.00615306	3	TRUE	TRUE	TRUE	TRUE	TRUE	TRUE	TRUE	TRUE
ESC_HA6957AA_AS	Human	Human	0.00636835	4	TRUE	TRUE	TRUE	TRUE	TRUE	TRUE	TRUE	TRUE
ESC_HA6957AA_AS	Human	Human	0.00639368	5	TRUE	TRUE	TRUE	TRUE	TRUE	TRUE	TRUE	TRUE
ESC_MC9691AA_AS	Human	Human	0.00287525	1	TRUE	TRUE	TRUE	TRUE	TRUE	TRUE	TRUE	TRUE
ESC_MC9691AA_AS	Human	Human	0.00296648	2	TRUE	TRUE	TRUE	TRUE	TRUE	TRUE	TRUE	TRUE
ESC_MC9691AA_AS	Human	Human	0.00447119	3	TRUE	TRUE	TRUE	TRUE	TRUE	TRUE	TRUE	TRUE
ESC_MC9691AA_AS	Human	Human	0.00484258	4	TRUE	TRUE	TRUE	TRUE	TRUE	TRUE	TRUE	TRUE
ESC_MC9691AA_AS	Human	Human	0.0048642	5	TRUE	TRUE	TRUE	TRUE	TRUE	TRUE	TRUE	TRUE
ESC_MC2583AA_AS	Human	Human	0.00188054	1	TRUE	TRUE	TRUE	TRUE	TRUE	TRUE	TRUE	TRUE
ESC_MC2583AA_AS	Human	Human	0.0020705	2	TRUE	TRUE	TRUE	TRUE	TRUE	TRUE	TRUE	TRUE
ESC_MC2583AA_AS	Human	Human	0.00222465	3	TRUE	TRUE	TRUE	TRUE	TRUE	TRUE	TRUE	TRUE
ESC_MC2583AA_AS	Human	Human	0.00397759	4	TRUE	TRUE	TRUE	TRUE	TRUE	TRUE	TRUE	TRUE
ESC_MC2583AA_AS	Human	Human	0.00484258	5	TRUE	TRUE	TRUE	TRUE	TRUE	TRUE	TRUE	TRUE
ESC_MC2688AA_AS	Human	Human	0.00190215	1	TRUE	TRUE	TRUE	TRUE	TRUE	TRUE	TRUE	TRUE
ESC_MC2688AA_AS	Human	Human	0.00209211	2	TRUE	TRUE	TRUE	TRUE	TRUE	TRUE	TRUE	TRUE
ESC_MC2688AA_AS	Human	Human	0.00222465	3	TRUE	TRUE	TRUE	TRUE	TRUE	TRUE	TRUE	TRUE
ESC_MC2688AA_AS	Human	Human	0.0039992	4	TRUE	TRUE	TRUE	TRUE	TRUE	TRUE	TRUE	TRUE
ESC_MC2688AA_AS	Human	Human	0.0048642	5	TRUE	TRUE	TRUE	TRUE	TRUE	TRUE	TRUE	TRUE
ESC_MC2674AA_AS	Human	Human	0.000194395	1	TRUE	TRUE	TRUE	TRUE	TRUE	TRUE	TRUE	TRUE
ESC_MC2674AA_AS	Human	Human	0.00188054	2	TRUE	TRUE	TRUE	TRUE	TRUE	TRUE	TRUE	TRUE
ESC_MC2674AA_AS	Human	Human	0.00190215	3	TRUE	TRUE	TRUE	TRUE	TRUE	TRUE	TRUE	TRUE
ESC_MC2674AA_AS	Human	Human	0.00210149	4	TRUE	TRUE	TRUE	TRUE	TRUE	TRUE	TRUE	TRUE
ESC_MC2674AA_AS	Human	Human	0.00296648	5	TRUE	TRUE	TRUE	TRUE	TRUE	TRUE	TRUE	TRUE
ESC_MC3104AA_AS	Human	Human	0.000194395	1	TRUE	TRUE	TRUE	TRUE	TRUE	TRUE	TRUE	TRUE
ESC_MC3104AA_AS	Human	Human	0.00201026	2	TRUE	TRUE	TRUE	TRUE	TRUE	TRUE	TRUE	TRUE
ESC_MC3104AA_AS	Human	Human	0.0020705	3	TRUE	TRUE	TRUE	TRUE	TRUE	TRUE	TRUE	TRUE
ESC_MC3104AA_AS	Human	Human	0.00209211	4	TRUE	TRUE	TRUE	TRUE	TRUE	TRUE	TRUE	TRUE
ESC_MC3104AA_AS	Human	Human	0.00287525	5	TRUE	TRUE	TRUE	TRUE	TRUE	TRUE	TRUE	TRUE
ESC_MC2926AA_AS	Human	Human	0.00201026	1	TRUE	TRUE	TRUE	TRUE	TRUE	TRUE	TRUE	TRUE
ESC_MC2926AA_AS	Human	Human	0.00210149	2	TRUE	TRUE	TRUE	TRUE	TRUE	TRUE	TRUE	TRUE
ESC_MC2926AA_AS	Human	Human	0.00323327	3	TRUE	TRUE	TRUE	TRUE	TRUE	TRUE	TRUE	TRUE
ESC_MC2926AA_AS	Human	Human	0.00397759	4	TRUE	TRUE	TRUE	TRUE	TRUE	TRUE	TRUE	TRUE
ESC_MC2926AA_AS	Human	Human	0.0039992	5	TRUE	TRUE	TRUE	TRUE	TRUE	TRUE	TRUE	TRUE
ESC_MC2689AA_AS	Human	Human	0.00427106	1	TRUE	TRUE	TRUE	TRUE	TRUE	TRUE	TRUE	TRUE
ESC_MC2689AA_AS	Human	Human	0.00427805	2	TRUE	TRUE	TRUE	TRUE	TRUE	TRUE	TRUE	TRUE
ESC_MC2689AA_AS	Human	Human	0.00436928	3	TRUE	TRUE	TRUE	TRUE	TRUE	TRUE	TRUE	TRUE
ESC_MC2689AA_AS	Human	Human	0.00509691	4	TRUE	TRUE	TRUE	TRUE	TRUE	TRUE	TRUE	TRUE
ESC_MC2689AA_AS	Human	Human	0.00624538	5	TRUE	TRUE	TRUE	TRUE	TRUE	TRUE	TRUE	TRUE
ESC_MC2690AA_AS	Human	Human	0.00323327	1	TRUE	TRUE	TRUE	TRUE	TRUE	TRUE	TRUE	TRUE
ESC_MC2690AA_AS	Human	Human	0.00324025	2	TRUE	TRUE	TRUE	TRUE	TRUE	TRUE	TRUE	TRUE
ESC_MC2690AA_AS	Human	Human	0.00333148	3	TRUE	TRUE	TRUE	TRUE	TRUE	TRUE	TRUE	TRUE
ESC_MC2690AA_AS	Human	Human	0.00509691	4	TRUE	TRUE	TRUE	TRUE	TRUE	TRUE	TRUE	TRUE
ESC_MC2690AA_AS	Human	Human	0.00518517	5	TRUE	TRUE	TRUE	TRUE	TRUE	TRUE	TRUE	TRUE
ESC_MC2723AA_AS	Human	Human	0.00518517	1	TRUE	TRUE	TRUE	TRUE	TRUE	TRUE	TRUE	TRUE
ESC_MC2723AA_AS	Human	Human	0.00581345	2	TRUE	TRUE	TRUE	TRUE	TRUE	TRUE	TRUE	TRUE
ESC_MC2723AA_AS	Human	Human	0.00582044	3	TRUE	TRUE	TRUE	TRUE	TRUE	TRUE	TRUE	TRUE
ESC_MC2723AA_AS	Human	Human	0.00591166	4	TRUE	TRUE	TRUE	TRUE	TRUE	TRUE	TRUE	TRUE
ESC_MC2723AA_AS	Human	Human	0.00767709	5	TRUE	TRUE	TRUE	TRUE	TRUE	TRUE	TRUE	TRUE
ESC_MC2615AA_AS	Human	Human	0.00116745	1	TRUE	TRUE	TRUE	TRUE	TRUE	TRUE	TRUE	TRUE
ESC_MC2615AA_AS	Human	Human	0.00172695	2	TRUE	TRUE	TRUE	TRUE	TRUE	TRUE	TRUE	TRUE
ESC_MC2615AA_AS	Human	Human	0.00402765	3	TRUE	TRUE	TRUE	TRUE	TRUE	TRUE	TRUE	TRUE
ESC_MC2615AA_AS	Human	Human	0.00499258	4	TRUE	TRUE	TRUE	TRUE	TRUE	TRUE	TRUE	TRUE
ESC_MC2615AA_AS	Human	Human	0.00670473	5	TRUE	TRUE	TRUE	TRUE	TRUE	TRUE	TRUE	TRUE
ESC_MC2672AA_AS	Human	Human	0.00172695	1	TRUE	TRUE	TRUE	TRUE	TRUE	TRUE	TRUE	TRUE
ESC_MC2672AA_AS	Human	Human	0.00252951	2	TRUE	TRUE	TRUE	TRUE	TRUE	TRUE	TRUE	TRUE
ESC_MC2672AA_AS	Human	Human	0.00538971	3	TRUE	TRUE	TRUE	TRUE	TRUE	TRUE	TRUE	TRUE
ESC_MC2672AA_AS	Human	Human	0.00635464	4	TRUE	TRUE	TRUE	TRUE	TRUE	TRUE	TRUE	TRUE
ESC_MC2672AA_AS	Human	Human	0.00806679	5	TRUE	TRUE	TRUE	TRUE	TRUE	TRUE	TRUE	TRUE
ESC_MC2878AA_AS	Human	Human	0.00116745	1	TRUE	TRUE	TRUE	TRUE	TRUE	TRUE	TRUE	TRUE
ESC_MC2878AA_AS	Human	Human	0.00252951	2	TRUE	TRUE	TRUE	TRUE	TRUE	TRUE	TRUE	TRUE
ESC_MC2878AA_AS	Human	Human	0.00417096	3	TRUE	TRUE	TRUE	TRUE	TRUE	TRUE	TRUE	TRUE
ESC_MC2878AA_AS	Human	Human	0.00513589	4	TRUE	TRUE	TRUE	TRUE	TRUE	TRUE	TRUE	TRUE
ESC_MC2878AA_AS	Human	Human	0.00684804	5	TRUE	TRUE	TRUE	TRUE	TRUE	TRUE	TRUE	TRUE
ESC_MC2974AA_AS	Human	Human	0.00287405	1	TRUE	TRUE	TRUE	TRUE	TRUE	TRUE	TRUE	TRUE
ESC_MC2974AA_AS	Human	Human	0.00499258	2	TRUE	TRUE	TRUE	TRUE	TRUE	TRUE	TRUE	TRUE
ESC_MC2974AA_AS	Human	Human	0.00513589	3	TRUE	TRUE	TRUE	TRUE	TRUE	TRUE	TRUE	TRUE
ESC_MC2974AA_AS	Human	Human	0.00635464	4	TRUE	TRUE	TRUE	TRUE	TRUE	TRUE	TRUE	TRUE
ESC_MC2974AA_AS	Human	Human	0.00923909	5	TRUE	TRUE	TRUE	TRUE	TRUE	TRUE	TRUE	TRUE
ESC_MC3056AA_AS	Human	Human	0.00287405	1	TRUE	TRUE	TRUE	TRUE	TRUE	TRUE	TRUE	TRUE
ESC_MC3056AA_AS	Human	Human	0.00402765	2	TRUE	TRUE	TRUE	TRUE	TRUE	TRUE	TRUE	TRUE
ESC_MC3056AA_AS	Human	Human	0.00417096	3	TRUE	TRUE	TRUE	TRUE	TRUE	TRUE	TRUE	TRUE
ESC_MC3056AA_AS	Human	Human	0.00538971	4	TRUE	TRUE	TRUE	TRUE	TRUE	TRUE	TRUE	TRUE
ESC_MC3056AA_AS	Human	Human	0.00827416	5	TRUE	TRUE	TRUE	TRUE	TRUE	TRUE	TRUE	TRUE
ESC_DC3252AA_AS	Canine	Canine	0.00681272	1	TRUE	TRUE	TRUE	TRUE	TRUE	TRUE	TRUE	TRUE
ESC_DC3252AA_AS	Canine	Human	0.0121622	2	FALSE	FALSE	TRUE	TRUE	TRUE	FALSE	TRUE	TRUE
ESC_DC3252AA_AS	Canine	Human	0.0123514	3	FALSE	FALSE	TRUE	TRUE	TRUE	FALSE	TRUE	TRUE
ESC_DC3252AA_AS	Canine	Human	0.0143648	4	FALSE	FALSE	TRUE	TRUE	TRUE	FALSE	TRUE	TRUE
ESC_DC3252AA_AS	Canine	Human	0.0144403	5	FALSE	FALSE	TRUE	TRUE	TRUE	FALSE	TRUE	TRUE
ESC_MC9734AA_AS	Canine	Canine	0.00681272	1	TRUE	TRUE	TRUE	TRUE	TRUE	TRUE	TRUE	TRUE
ESC_MC9734AA_AS	Canine	Human	0.010513	2	FALSE	FALSE	TRUE	TRUE	TRUE	FALSE	TRUE	TRUE
ESC_MC9734AA_AS	Canine	Human	0.0107022	3	FALSE	FALSE	TRUE	TRUE	TRUE	FALSE	TRUE	TRUE
ESC_MC9734AA_AS	Canine	Human	0.0127156	4	FALSE	FALSE	TRUE	TRUE	TRUE	FALSE	TRUE	TRUE
ESC_MC9734AA_AS	Canine	Human	0.0127911	5	FALSE	FALSE	TRUE	TRUE	TRUE	FALSE	TRUE	TRUE
ESC_GC8105AA_AS	Human	Human	0.00322072	1	TRUE	TRUE	TRUE	TRUE	TRUE	TRUE	TRUE	TRUE
ESC_GC8105AA_AS	Human	Human	0.00989793	2	TRUE	TRUE	TRUE	TRUE	TRUE	TRUE	TRUE	TRUE
ESC_GC8105AA_AS	Human	Canine	0.010513	3	FALSE	FALSE	TRUE	TRUE	TRUE	FALSE	TRUE	TRUE
ESC_GC8105AA_AS	Human	Human	0.0105704	4	TRUE	TRUE	TRUE	TRUE	TRUE	TRUE	TRUE	TRUE
ESC_GC8105AA_AS	Human	Canine	0.0121622	5	FALSE	FALSE	TRUE	TRUE	TRUE	FALSE	TRUE	TRUE
ESC_GC8420AA_AS	Human	Human	0.00322072	1	TRUE	TRUE	TRUE	TRUE	TRUE	TRUE	TRUE	TRUE
ESC_GC8420AA_AS	Human	Human	0.0100872	2	TRUE	TRUE	TRUE	TRUE	TRUE	TRUE	TRUE	TRUE
ESC_GC8420AA_AS	Human	Canine	0.0107022	3	FALSE	FALSE	TRUE	TRUE	TRUE	FALSE	TRUE	TRUE
ESC_GC8420AA_AS	Human	Human	0.0107597	4	TRUE	TRUE	TRUE	TRUE	TRUE	TRUE	TRUE	TRUE
ESC_GC8420AA_AS	Human	Canine	0.0123514	5	FALSE	FALSE	TRUE	TRUE	TRUE	FALSE	TRUE	TRUE
ESC_DC3059AA_AS	Canine	Canine	8.59913e-05	1	TRUE	TRUE	TRUE	TRUE	TRUE	TRUE	TRUE	TRUE
ESC_DC3059AA_AS	Canine	Human	0.00515552	2	FALSE	FALSE	TRUE	TRUE	TRUE	FALSE	TRUE	TRUE
ESC_DC3059AA_AS	Canine	Human	0.00543632	3	FALSE	FALSE	TRUE	TRUE	TRUE	FALSE	TRUE	TRUE
ESC_DC3059AA_AS	Canine	Human	0.00905408	4	FALSE	FALSE	TRUE	TRUE	TRUE	FALSE	TRUE	TRUE
ESC_DC3059AA_AS	Canine	Human	0.0103056	5	FALSE	FALSE	TRUE	TRUE	TRUE	FALSE	TRUE	TRUE
ESC_DC3236AA_AS	Canine	Canine	8.59913e-05	1	TRUE	TRUE	TRUE	TRUE	TRUE	TRUE	TRUE	TRUE
ESC_DC3236AA_AS	Canine	Human	0.00519886	2	FALSE	FALSE	TRUE	TRUE	TRUE	FALSE	TRUE	TRUE
ESC_DC3236AA_AS	Canine	Human	0.00547967	3	FALSE	FALSE	TRUE	TRUE	TRUE	FALSE	TRUE	TRUE
ESC_DC3236AA_AS	Canine	Human	0.00909742	4	FALSE	FALSE	TRUE	TRUE	TRUE	FALSE	TRUE	TRUE
ESC_DC3236AA_AS	Canine	Human	0.010349	5	FALSE	FALSE	TRUE	TRUE	TRUE	FALSE	TRUE	TRUE
ESC_GC8193AA_AS	Human	Canine	0.00515552	1	FALSE	FALSE	TRUE	TRUE	TRUE	FALSE	TRUE	TRUE
ESC_GC8193AA_AS	Human	Canine	0.00519886	2	FALSE	FALSE	TRUE	TRUE	TRUE	FALSE	TRUE	TRUE
ESC_GC8193AA_AS	Human	Human	0.00866213	3	TRUE	TRUE	TRUE	TRUE	TRUE	TRUE	TRUE	TRUE
ESC_GC8193AA_AS	Human	Human	0.0122799	4	TRUE	TRUE	TRUE	TRUE	TRUE	TRUE	TRUE	TRUE
ESC_GC8193AA_AS	Human	Human	0.0135315	5	TRUE	TRUE	TRUE	TRUE	TRUE	TRUE	TRUE	TRUE
ESC_MC2468AA_AS	Human	Canine	0.00543632	1	FALSE	FALSE	TRUE	TRUE	TRUE	FALSE	TRUE	TRUE
ESC_MC2468AA_AS	Human	Canine	0.00547967	2	FALSE	FALSE	TRUE	TRUE	TRUE	FALSE	TRUE	TRUE
ESC_MC2468AA_AS	Human	Human	0.00866213	3	TRUE	TRUE	TRUE	TRUE	TRUE	TRUE	TRUE	TRUE
ESC_MC2468AA_AS	Human	Human	0.00882219	4	TRUE	TRUE	TRUE	TRUE	TRUE	TRUE	TRUE	TRUE
ESC_MC2468AA_AS	Human	Human	0.0100738	5	TRUE	TRUE	TRUE	TRUE	TRUE	TRUE	TRUE	TRUE
ESC_MC3134AA_AS	Human	Human	0.00804485	1	TRUE	TRUE	TRUE	TRUE	TRUE	TRUE	TRUE	TRUE
ESC_MC3134AA_AS	Human	Human	0.00882219	2	TRUE	TRUE	TRUE	TRUE	TRUE	TRUE	TRUE	TRUE
ESC_MC3134AA_AS	Human	Canine	0.00905408	3	FALSE	FALSE	TRUE	TRUE	TRUE	FALSE	TRUE	TRUE
ESC_MC3134AA_AS	Human	Canine	0.00909742	4	FALSE	FALSE	TRUE	TRUE	TRUE	FALSE	TRUE	TRUE
ESC_MC3134AA_AS	Human	Canine	0.00993036	5	FALSE	FALSE	TRUE	TRUE	TRUE	FALSE	TRUE	TRUE
ESC_GC8265AA_AS	Human	Canine	0.0100866	1	FALSE	FALSE	TRUE	TRUE	TRUE	FALSE	TRUE	TRUE
ESC_GC8265AA_AS	Human	Human	0.0113063	2	TRUE	TRUE	TRUE	TRUE	TRUE	TRUE	TRUE	TRUE
ESC_GC8265AA_AS	Human	Human	0.0115299	3	TRUE	TRUE	TRUE	TRUE	TRUE	TRUE	TRUE	TRUE
ESC_GC8265AA_AS	Human	Swine	0.0131101	4	FALSE	FALSE	TRUE	TRUE	TRUE	TRUE	TRUE	FALSE
ESC_GC8265AA_AS	Human	Human	0.0135588	5	TRUE	TRUE	TRUE	TRUE	TRUE	TRUE	TRUE	TRUE
ESC_HC7721AA_AS	Swine	Canine	0.00857369	1	FALSE	TRUE	TRUE	TRUE	TRUE	FALSE	TRUE	FALSE
ESC_HC7721AA_AS	Swine	Human	0.0127303	2	FALSE	FALSE	TRUE	TRUE	TRUE	TRUE	TRUE	FALSE
ESC_HC7721AA_AS	Swine	Human	0.0129538	3	FALSE	FALSE	TRUE	TRUE	TRUE	TRUE	TRUE	FALSE
ESC_HC7721AA_AS	Swine	Human	0.0130303	4	FALSE	FALSE	TRUE	TRUE	TRUE	TRUE	TRUE	FALSE
ESC_HC7721AA_AS	Swine	Human	0.0130305	5	FALSE	FALSE	TRUE	TRUE	TRUE	TRUE	TRUE	FALSE
ESC_LC9963AA_AS	Swine	Canine	0.0120163	1	FALSE	TRUE	TRUE	TRUE	TRUE	FALSE	TRUE	FALSE
ESC_LC9963AA_AS	Swine	Swine	0.014457	2	TRUE	TRUE	TRUE	TRUE	TRUE	TRUE	TRUE	TRUE
ESC_LC9963AA_AS	Swine	Human	0.0161728	3	FALSE	FALSE	TRUE	TRUE	TRUE	TRUE	TRUE	FALSE
ESC_LC9963AA_AS	Swine	Human	0.0163964	4	FALSE	FALSE	TRUE	TRUE	TRUE	TRUE	TRUE	FALSE
ESC_LC9963AA_AS	Swine	Human	0.0164729	5	FALSE	FALSE	TRUE	TRUE	TRUE	TRUE	TRUE	FALSE
ESC_MC2692AA_AS	Human	Canine	0.00996255	1	FALSE	FALSE	TRUE	TRUE	TRUE	FALSE	TRUE	TRUE
ESC_MC2692AA_AS	Human	Human	0.0116647	2	TRUE	TRUE	TRUE	TRUE	TRUE	TRUE	TRUE	TRUE
ESC_MC2692AA_AS	Human	Human	0.0144192	3	TRUE	TRUE	TRUE	TRUE	TRUE	TRUE	TRUE	TRUE
ESC_MC2692AA_AS	Human	Human	0.0144194	4	TRUE	TRUE	TRUE	TRUE	TRUE	TRUE	TRUE	TRUE
ESC_MC2692AA_AS	Human	Swine	0.0151839	5	FALSE	FALSE	TRUE	TRUE	TRUE	TRUE	TRUE	FALSE
ESC_MC2837AA_AS	Human	Canine	0.00840711	1	FALSE	FALSE	TRUE	TRUE	TRUE	FALSE	TRUE	TRUE
ESC_MC2837AA_AS	Human	Human	0.0116647	2	TRUE	TRUE	TRUE	TRUE	TRUE	TRUE	TRUE	TRUE
ESC_MC2837AA_AS	Human	Human	0.0128637	3	TRUE	TRUE	TRUE	TRUE	TRUE	TRUE	TRUE	TRUE
ESC_MC2837AA_AS	Human	Human	0.0128639	4	TRUE	TRUE	TRUE	TRUE	TRUE	TRUE	TRUE	TRUE
ESC_MC2837AA_AS	Human	Swine	0.0136285	5	FALSE	FALSE	TRUE	TRUE	TRUE	TRUE	TRUE	FALSE
ESC_MC3172AA_AS	Human	Human	0.000130571	1	TRUE	TRUE	TRUE	TRUE	TRUE	TRUE	TRUE	TRUE
ESC_MC3172AA_AS	Human	Canine	0.00565682	2	FALSE	FALSE	TRUE	TRUE	TRUE	FALSE	TRUE	TRUE
ESC_MC3172AA_AS	Human	Human	0.0128639	3	TRUE	TRUE	TRUE	TRUE	TRUE	TRUE	TRUE	TRUE
ESC_MC3172AA_AS	Human	Swine	0.0130305	4	FALSE	FALSE	TRUE	TRUE	TRUE	TRUE	TRUE	FALSE
ESC_MC3172AA_AS	Human	Human	0.0141636	5	TRUE	TRUE	TRUE	TRUE	TRUE	TRUE	TRUE	TRUE
ESC_MC3185AA_AS	Human	Human	0.000130571	1	TRUE	TRUE	TRUE	TRUE	TRUE	TRUE	TRUE	TRUE
ESC_MC3185AA_AS	Human	Canine	0.00565663	2	FALSE	FALSE	TRUE	TRUE	TRUE	FALSE	TRUE	TRUE
ESC_MC3185AA_AS	Human	Human	0.0128637	3	TRUE	TRUE	TRUE	TRUE	TRUE	TRUE	TRUE	TRUE
ESC_MC3185AA_AS	Human	Swine	0.0130303	4	FALSE	FALSE	TRUE	TRUE	TRUE	TRUE	TRUE	FALSE
ESC_MC3185AA_AS	Human	Human	0.0141634	5	TRUE	TRUE	TRUE	TRUE	TRUE	TRUE	TRUE	TRUE
ESC_MC9727AA_AS	Canine	Human	0.00565663	1	FALSE	FALSE	TRUE	TRUE	TRUE	FALSE	TRUE	TRUE
ESC_MC9727AA_AS	Canine	Human	0.00565682	2	FALSE	FALSE	TRUE	TRUE	TRUE	FALSE	TRUE	TRUE
ESC_MC9727AA_AS	Canine	Human	0.00840711	3	FALSE	FALSE	TRUE	TRUE	TRUE	FALSE	TRUE	TRUE
ESC_MC9727AA_AS	Canine	Swine	0.00857369	4	FALSE	TRUE	TRUE	TRUE	TRUE	FALSE	TRUE	FALSE
ESC_MC9727AA_AS	Canine	Human	0.0097068	5	FALSE	FALSE	TRUE	TRUE	TRUE	FALSE	TRUE	TRUE
ESC_HA6906AA_AS	Human	Human	0.00804485	1	TRUE	TRUE	TRUE	TRUE	TRUE	TRUE	TRUE	TRUE
ESC_HA6906AA_AS	Human	Canine	0.0097068	2	FALSE	FALSE	TRUE	TRUE	TRUE	FALSE	TRUE	TRUE
ESC_HA6906AA_AS	Human	Human	0.00989793	3	TRUE	TRUE	TRUE	TRUE	TRUE	TRUE	TRUE	TRUE
ESC_HA6906AA_AS	Human	Human	0.0100738	4	TRUE	TRUE	TRUE	TRUE	TRUE	TRUE	TRUE	TRUE
ESC_HA6906AA_AS	Human	Human	0.0100872	5	TRUE	TRUE	TRUE	TRUE	TRUE	TRUE	TRUE	TRUE
ESC_GC8171AA_AS	Human	Human	0.00589677	1	TRUE	TRUE	TRUE	TRUE	TRUE	TRUE	TRUE	TRUE
ESC_GC8171AA_AS	Human	Human	0.00975389	2	TRUE	TRUE	TRUE	TRUE	TRUE	TRUE	TRUE	TRUE
ESC_GC8171AA_AS	Human	Human	0.0163555	3	TRUE	TRUE	TRUE	TRUE	TRUE	TRUE	TRUE	TRUE
ESC_GC8171AA_AS	Human	Human	0.0165448	4	TRUE	TRUE	TRUE	TRUE	TRUE	TRUE	TRUE	TRUE
ESC_GC8171AA_AS	Human	Human	0.0170312	5	TRUE	TRUE	TRUE	TRUE	TRUE	TRUE	TRUE	TRUE
ESC_GC8241AA_AS	Human	Human	0.00589677	1	TRUE	TRUE	TRUE	TRUE	TRUE	TRUE	TRUE	TRUE
ESC_GC8241AA_AS	Human	Human	0.0128881	2	TRUE	TRUE	TRUE	TRUE	TRUE	TRUE	TRUE	TRUE
ESC_GC8241AA_AS	Human	Human	0.0194898	3	TRUE	TRUE	TRUE	TRUE	TRUE	TRUE	TRUE	TRUE
ESC_GC8241AA_AS	Human	Human	0.019679	4	TRUE	TRUE	TRUE	TRUE	TRUE	TRUE	TRUE	TRUE
ESC_GC8241AA_AS	Human	Human	0.0201654	5	TRUE	TRUE	TRUE	TRUE	TRUE	TRUE	TRUE	TRUE
ESC_MC9697AA_AS	Human	Human	0.00975389	1	TRUE	TRUE	TRUE	TRUE	TRUE	TRUE	TRUE	TRUE
ESC_MC9697AA_AS	Human	Human	0.0128881	2	TRUE	TRUE	TRUE	TRUE	TRUE	TRUE	TRUE	TRUE
ESC_MC9697AA_AS	Human	Human	0.0165912	3	TRUE	TRUE	TRUE	TRUE	TRUE	TRUE	TRUE	TRUE
ESC_MC9697AA_AS	Human	Human	0.0167804	4	TRUE	TRUE	TRUE	TRUE	TRUE	TRUE	TRUE	TRUE
ESC_MC9697AA_AS	Human	Human	0.0172668	5	TRUE	TRUE	TRUE	TRUE	TRUE	TRUE	TRUE	TRUE
ESC_DC3004AA_AS	Human	Canine	0.000732746	1	FALSE	FALSE	TRUE	TRUE	TRUE	FALSE	TRUE	TRUE
ESC_DC3004AA_AS	Human	Human	0.009472	2	TRUE	TRUE	TRUE	TRUE	TRUE	TRUE	TRUE	TRUE
ESC_DC3004AA_AS	Human	Human	0.0107446	3	TRUE	TRUE	TRUE	TRUE	TRUE	TRUE	TRUE	TRUE
ESC_DC3004AA_AS	Human	Human	0.0195337	4	TRUE	TRUE	TRUE	TRUE	TRUE	TRUE	TRUE	TRUE
ESC_DC3004AA_AS	Human	Human	0.0231214	5	TRUE	TRUE	TRUE	TRUE	TRUE	TRUE	TRUE	TRUE
ESC_DC3018AA_AS	Canine	Human	0.000732746	1	FALSE	FALSE	TRUE	TRUE	TRUE	FALSE	TRUE	TRUE
ESC_DC3018AA_AS	Canine	Human	0.00881991	2	FALSE	FALSE	TRUE	TRUE	TRUE	FALSE	TRUE	TRUE
ESC_DC3018AA_AS	Canine	Human	0.0100925	3	FALSE	FALSE	TRUE	TRUE	TRUE	FALSE	TRUE	TRUE
ESC_DC3018AA_AS	Canine	Human	0.0188816	4	FALSE	FALSE	TRUE	TRUE	TRUE	FALSE	TRUE	TRUE
ESC_DC3018AA_AS	Canine	Human	0.0224693	5	FALSE	FALSE	TRUE	TRUE	TRUE	FALSE	TRUE	TRUE
ESC_GC8247AA_AS	Human	Canine	0.00881991	1	FALSE	FALSE	TRUE	TRUE	TRUE	FALSE	TRUE	TRUE
ESC_GC8247AA_AS	Human	Human	0.009472	2	TRUE	TRUE	TRUE	TRUE	TRUE	TRUE	TRUE	TRUE
ESC_GC8247AA_AS	Human	Human	0.0107099	3	TRUE	TRUE	TRUE	TRUE	TRUE	TRUE	TRUE	TRUE
ESC_GC8247AA_AS	Human	Human	0.019499	4	TRUE	TRUE	TRUE	TRUE	TRUE	TRUE	TRUE	TRUE
ESC_GC8247AA_AS	Human	Human	0.0230867	5	TRUE	TRUE	TRUE	TRUE	TRUE	TRUE	TRUE	TRUE
ESC_MC2865AA_AS	Human	Canine	0.0100925	1	FALSE	FALSE	TRUE	TRUE	TRUE	FALSE	TRUE	TRUE
ESC_MC2865AA_AS	Human	Human	0.0107099	2	TRUE	TRUE	TRUE	TRUE	TRUE	TRUE	TRUE	TRUE
ESC_MC2865AA_AS	Human	Human	0.0107446	3	TRUE	TRUE	TRUE	TRUE	TRUE	TRUE	TRUE	TRUE
ESC_MC2865AA_AS	Human	Human	0.0157307	4	TRUE	TRUE	TRUE	TRUE	TRUE	TRUE	TRUE	TRUE
ESC_MC2865AA_AS	Human	Human	0.0193184	5	TRUE	TRUE	TRUE	TRUE	TRUE	TRUE	TRUE	TRUE
ESC_GC8016AA_AS	Human	Human	0.0157307	1	TRUE	TRUE	TRUE	TRUE	TRUE	TRUE	TRUE	TRUE
ESC_GC8016AA_AS	Human	Canine	0.0188816	2	FALSE	FALSE	TRUE	TRUE	TRUE	FALSE	TRUE	TRUE
ESC_GC8016AA_AS	Human	Human	0.019499	3	TRUE	TRUE	TRUE	TRUE	TRUE	TRUE	TRUE	TRUE
ESC_GC8016AA_AS	Human	Human	0.0195337	4	TRUE	TRUE	TRUE	TRUE	TRUE	TRUE	TRUE	TRUE
ESC_GC8016AA_AS	Human	Human	0.0254269	5	TRUE	TRUE	TRUE	TRUE	TRUE	TRUE	TRUE	TRUE
ESC_DC3227AA_AS	Human	Human	0.0194761	1	TRUE	TRUE	TRUE	TRUE	TRUE	TRUE	TRUE	TRUE
ESC_DC3227AA_AS	Human	Human	0.0200717	2	TRUE	TRUE	TRUE	TRUE	TRUE	TRUE	TRUE	TRUE
ESC_DC3227AA_AS	Human	Human	0.0210906	3	TRUE	TRUE	TRUE	TRUE	TRUE	TRUE	TRUE	TRUE
ESC_DC3227AA_AS	Human	Human	0.0216334	4	TRUE	TRUE	TRUE	TRUE	TRUE	TRUE	TRUE	TRUE
ESC_DC3227AA_AS	Human	Human	0.0223792	5	TRUE	TRUE	TRUE	TRUE	TRUE	TRUE	TRUE	TRUE
ESC_DC3055AA_AS	Human	Human	0.0148507	1	TRUE	TRUE	TRUE	TRUE	TRUE	TRUE	TRUE	TRUE
ESC_DC3055AA_AS	Human	Human	0.0177365	2	TRUE	TRUE	TRUE	TRUE	TRUE	TRUE	TRUE	TRUE
ESC_DC3055AA_AS	Human	Human	0.0182793	3	TRUE	TRUE	TRUE	TRUE	TRUE	TRUE	TRUE	TRUE
ESC_DC3055AA_AS	Human	Human	0.0190251	4	TRUE	TRUE	TRUE	TRUE	TRUE	TRUE	TRUE	TRUE
ESC_DC3055AA_AS	Human	Human	0.0193126	5	TRUE	TRUE	TRUE	TRUE	TRUE	TRUE	TRUE	TRUE
ESC_HA6865AA_AS	Human	Human	0.0148507	1	TRUE	TRUE	TRUE	TRUE	TRUE	TRUE	TRUE	TRUE
ESC_HA6865AA_AS	Human	Human	0.0201611	2	TRUE	TRUE	TRUE	TRUE	TRUE	TRUE	TRUE	TRUE
ESC_HA6865AA_AS	Human	Human	0.0207039	3	TRUE	TRUE	TRUE	TRUE	TRUE	TRUE	TRUE	TRUE
ESC_HA6865AA_AS	Human	Human	0.0214497	4	TRUE	TRUE	TRUE	TRUE	TRUE	TRUE	TRUE	TRUE
ESC_HA6865AA_AS	Human	Human	0.0217373	5	TRUE	TRUE	TRUE	TRUE	TRUE	TRUE	TRUE	TRUE
ESC_GC8020AA_AS	Human	Human	0.0112908	1	TRUE	TRUE	TRUE	TRUE	TRUE	TRUE	TRUE	TRUE
ESC_GC8020AA_AS	Human	Human	0.0118744	2	TRUE	TRUE	TRUE	TRUE	TRUE	TRUE	TRUE	TRUE
ESC_GC8020AA_AS	Human	Human	0.0120916	3	TRUE	TRUE	TRUE	TRUE	TRUE	TRUE	TRUE	TRUE
ESC_GC8020AA_AS	Human	Human	0.0122818	4	TRUE	TRUE	TRUE	TRUE	TRUE	TRUE	TRUE	TRUE
ESC_GC8020AA_AS	Human	Human	0.013787	5	TRUE	TRUE	TRUE	TRUE	TRUE	TRUE	TRUE	TRUE
ESC_MC2473AA_AS	Human	Human	0.00907472	1	TRUE	TRUE	TRUE	TRUE	TRUE	TRUE	TRUE	TRUE
ESC_MC2473AA_AS	Human	Human	0.00965829	2	TRUE	TRUE	TRUE	TRUE	TRUE	TRUE	TRUE	TRUE
ESC_MC2473AA_AS	Human	Human	0.00987553	3	TRUE	TRUE	TRUE	TRUE	TRUE	TRUE	TRUE	TRUE
ESC_MC2473AA_AS	Human	Human	0.0100657	4	TRUE	TRUE	TRUE	TRUE	TRUE	TRUE	TRUE	TRUE
ESC_MC2473AA_AS	Human	Human	0.013787	5	TRUE	TRUE	TRUE	TRUE	TRUE	TRUE	TRUE	TRUE
ESC_MC2576AA_AS	Human	Human	0.00448873	1	TRUE	TRUE	TRUE	TRUE	TRUE	TRUE	TRUE	TRUE
ESC_MC2576AA_AS	Human	Human	0.00470597	2	TRUE	TRUE	TRUE	TRUE	TRUE	TRUE	TRUE	TRUE
ESC_MC2576AA_AS	Human	Human	0.00489615	3	TRUE	TRUE	TRUE	TRUE	TRUE	TRUE	TRUE	TRUE
ESC_MC2576AA_AS	Human	Human	0.00907472	4	TRUE	TRUE	TRUE	TRUE	TRUE	TRUE	TRUE	TRUE
ESC_MC2576AA_AS	Human	Human	0.00960997	5	TRUE	TRUE	TRUE	TRUE	TRUE	TRUE	TRUE	TRUE
ESC_MC2626AA_AS	Human	Human	0.00481478	1	TRUE	TRUE	TRUE	TRUE	TRUE	TRUE	TRUE	TRUE
ESC_MC2626AA_AS	Human	Human	0.00489615	2	TRUE	TRUE	TRUE	TRUE	TRUE	TRUE	TRUE	TRUE
ESC_MC2626AA_AS	Human	Human	0.00503202	3	TRUE	TRUE	TRUE	TRUE	TRUE	TRUE	TRUE	TRUE
ESC_MC2626AA_AS	Human	Human	0.00993602	4	TRUE	TRUE	TRUE	TRUE	TRUE	TRUE	TRUE	TRUE
ESC_MC2626AA_AS	Human	Human	0.0100657	5	TRUE	TRUE	TRUE	TRUE	TRUE	TRUE	TRUE	TRUE
ESC_MC2656AA_AS	Human	Human	0.00293958	1	TRUE	TRUE	TRUE	TRUE	TRUE	TRUE	TRUE	TRUE
ESC_MC2656AA_AS	Human	Human	0.00470597	2	TRUE	TRUE	TRUE	TRUE	TRUE	TRUE	TRUE	TRUE
ESC_MC2656AA_AS	Human	Human	0.00503202	3	TRUE	TRUE	TRUE	TRUE	TRUE	TRUE	TRUE	TRUE
ESC_MC2656AA_AS	Human	Human	0.00827204	4	TRUE	TRUE	TRUE	TRUE	TRUE	TRUE	TRUE	TRUE
ESC_MC2656AA_AS	Human	Human	0.00949623	5	TRUE	TRUE	TRUE	TRUE	TRUE	TRUE	TRUE	TRUE
ESC_MC2927AA_AS	Human	Human	0.00293958	1	TRUE	TRUE	TRUE	TRUE	TRUE	TRUE	TRUE	TRUE
ESC_MC2927AA_AS	Human	Human	0.00448873	2	TRUE	TRUE	TRUE	TRUE	TRUE	TRUE	TRUE	TRUE
ESC_MC2927AA_AS	Human	Human	0.00481478	3	TRUE	TRUE	TRUE	TRUE	TRUE	TRUE	TRUE	TRUE
ESC_MC2927AA_AS	Human	Human	0.0080548	4	TRUE	TRUE	TRUE	TRUE	TRUE	TRUE	TRUE	TRUE
ESC_MC2927AA_AS	Human	Human	0.00927899	5	TRUE	TRUE	TRUE	TRUE	TRUE	TRUE	TRUE	TRUE
ESC_MC2996AA_AS	Human	Human	0.0080548	1	TRUE	TRUE	TRUE	TRUE	TRUE	TRUE	TRUE	TRUE
ESC_MC2996AA_AS	Human	Human	0.00827204	2	TRUE	TRUE	TRUE	TRUE	TRUE	TRUE	TRUE	TRUE
ESC_MC2996AA_AS	Human	Human	0.00960997	3	TRUE	TRUE	TRUE	TRUE	TRUE	TRUE	TRUE	TRUE
ESC_MC2996AA_AS	Human	Human	0.00993602	4	TRUE	TRUE	TRUE	TRUE	TRUE	TRUE	TRUE	TRUE
ESC_MC2996AA_AS	Human	Human	0.0100408	5	TRUE	TRUE	TRUE	TRUE	TRUE	TRUE	TRUE	TRUE
ESC_MC2920AA_AS	Human	Human	0.00927899	1	TRUE	TRUE	TRUE	TRUE	TRUE	TRUE	TRUE	TRUE
ESC_MC2920AA_AS	Human	Human	0.00949623	2	TRUE	TRUE	TRUE	TRUE	TRUE	TRUE	TRUE	TRUE
ESC_MC2920AA_AS	Human	Human	0.0100408	3	TRUE	TRUE	TRUE	TRUE	TRUE	TRUE	TRUE	TRUE
ESC_MC2920AA_AS	Human	Human	0.0108342	4	TRUE	TRUE	TRUE	TRUE	TRUE	TRUE	TRUE	TRUE
ESC_MC2920AA_AS	Human	Human	0.0111602	5	TRUE	TRUE	TRUE	TRUE	TRUE	TRUE	TRUE	TRUE
ESC_MC9651AA_AS	Human	Human	0.0112546	1	TRUE	TRUE	TRUE	TRUE	TRUE	TRUE	TRUE	TRUE
ESC_MC9651AA_AS	Human	Human	0.0128308	2	TRUE	TRUE	TRUE	TRUE	TRUE	TRUE	TRUE	TRUE
ESC_MC9651AA_AS	Human	Human	0.013048	3	TRUE	TRUE	TRUE	TRUE	TRUE	TRUE	TRUE	TRUE
ESC_MC9651AA_AS	Human	Human	0.0135925	4	TRUE	TRUE	TRUE	TRUE	TRUE	TRUE	TRUE	TRUE
ESC_MC9651AA_AS	Human	Human	0.0143859	5	TRUE	TRUE	TRUE	TRUE	TRUE	TRUE	TRUE	TRUE
ESC_DC3128AA_AS	Human	Human	0.0137123	1	TRUE	TRUE	TRUE	TRUE	TRUE	TRUE	TRUE	TRUE
ESC_DC3128AA_AS	Human	Human	0.014073	2	TRUE	TRUE	TRUE	TRUE	TRUE	TRUE	TRUE	TRUE
ESC_DC3128AA_AS	Human	Human	0.0142547	3	TRUE	TRUE	TRUE	TRUE	TRUE	TRUE	TRUE	TRUE
ESC_DC3128AA_AS	Human	Human	0.0149851	4	TRUE	TRUE	TRUE	TRUE	TRUE	TRUE	TRUE	TRUE
ESC_DC3128AA_AS	Human	Human	0.0151193	5	TRUE	TRUE	TRUE	TRUE	TRUE	TRUE	TRUE	TRUE
ESC_DC3138AA_AS	Human	Human	0.00567825	1	TRUE	TRUE	TRUE	TRUE	TRUE	TRUE	TRUE	TRUE
ESC_DC3138AA_AS	Human	Human	0.00724673	2	TRUE	TRUE	TRUE	TRUE	TRUE	TRUE	TRUE	TRUE
ESC_DC3138AA_AS	Human	Human	0.0137239	3	TRUE	TRUE	TRUE	TRUE	TRUE	TRUE	TRUE	TRUE
ESC_DC3138AA_AS	Human	Human	0.0143329	4	TRUE	TRUE	TRUE	TRUE	TRUE	TRUE	TRUE	TRUE
ESC_DC3138AA_AS	Human	Human	0.0161033	5	TRUE	TRUE	TRUE	TRUE	TRUE	TRUE	TRUE	TRUE
ESC_MC9707AA_AS	Human	Human	0.00539821	1	TRUE	TRUE	TRUE	TRUE	TRUE	TRUE	TRUE	TRUE
ESC_MC9707AA_AS	Human	Human	0.00567825	2	TRUE	TRUE	TRUE	TRUE	TRUE	TRUE	TRUE	TRUE
ESC_MC9707AA_AS	Human	Human	0.0118753	3	TRUE	TRUE	TRUE	TRUE	TRUE	TRUE	TRUE	TRUE
ESC_MC9707AA_AS	Human	Human	0.0124844	4	TRUE	TRUE	TRUE	TRUE	TRUE	TRUE	TRUE	TRUE
ESC_MC9707AA_AS	Human	Human	0.0142547	5	TRUE	TRUE	TRUE	TRUE	TRUE	TRUE	TRUE	TRUE
ESC_MC2856AA_AS	Human	Human	0.00539821	1	TRUE	TRUE	TRUE	TRUE	TRUE	TRUE	TRUE	TRUE
ESC_MC2856AA_AS	Human	Human	0.00724673	2	TRUE	TRUE	TRUE	TRUE	TRUE	TRUE	TRUE	TRUE
ESC_MC2856AA_AS	Human	Human	0.0113329	3	TRUE	TRUE	TRUE	TRUE	TRUE	TRUE	TRUE	TRUE
ESC_MC2856AA_AS	Human	Human	0.011942	4	TRUE	TRUE	TRUE	TRUE	TRUE	TRUE	TRUE	TRUE
ESC_MC2856AA_AS	Human	Human	0.0137123	5	TRUE	TRUE	TRUE	TRUE	TRUE	TRUE	TRUE	TRUE
ESC_HA6894AA_AS	Human	Human	0.0068786	1	TRUE	TRUE	TRUE	TRUE	TRUE	TRUE	TRUE	TRUE
ESC_HA6894AA_AS	Human	Human	0.0161552	2	TRUE	TRUE	TRUE	TRUE	TRUE	TRUE	TRUE	TRUE
ESC_HA6894AA_AS	Human	Human	0.0163036	3	TRUE	TRUE	TRUE	TRUE	TRUE	TRUE	TRUE	TRUE
ESC_HA6894AA_AS	Human	Human	0.0166976	4	TRUE	TRUE	TRUE	TRUE	TRUE	TRUE	TRUE	TRUE
ESC_HA6894AA_AS	Human	Human	0.0180903	5	TRUE	TRUE	TRUE	TRUE	TRUE	TRUE	TRUE	TRUE
ESC_MC2619AA_AS	Human	Human	0.0068786	1	TRUE	TRUE	TRUE	TRUE	TRUE	TRUE	TRUE	TRUE
ESC_MC2619AA_AS	Human	Human	0.0143111	2	TRUE	TRUE	TRUE	TRUE	TRUE	TRUE	TRUE	TRUE
ESC_MC2619AA_AS	Human	Human	0.0144595	3	TRUE	TRUE	TRUE	TRUE	TRUE	TRUE	TRUE	TRUE
ESC_MC2619AA_AS	Human	Human	0.0148535	4	TRUE	TRUE	TRUE	TRUE	TRUE	TRUE	TRUE	TRUE
ESC_MC2619AA_AS	Human	Human	0.0162462	5	TRUE	TRUE	TRUE	TRUE	TRUE	TRUE	TRUE	TRUE
ESC_MC2548AA_AS	Human	Human	0.011942	1	TRUE	TRUE	TRUE	TRUE	TRUE	TRUE	TRUE	TRUE
ESC_MC2548AA_AS	Human	Human	0.0124844	2	TRUE	TRUE	TRUE	TRUE	TRUE	TRUE	TRUE	TRUE
ESC_MC2548AA_AS	Human	Human	0.0138771	3	TRUE	TRUE	TRUE	TRUE	TRUE	TRUE	TRUE	TRUE
ESC_MC2548AA_AS	Human	Human	0.0143329	4	TRUE	TRUE	TRUE	TRUE	TRUE	TRUE	TRUE	TRUE
ESC_MC2548AA_AS	Human	Human	0.0144595	5	TRUE	TRUE	TRUE	TRUE	TRUE	TRUE	TRUE	TRUE
ESC_GC8153AA_AS	Human	Human	0.00939686	1	TRUE	TRUE	TRUE	TRUE	TRUE	TRUE	TRUE	TRUE
ESC_GC8153AA_AS	Human	Human	0.0162302	2	TRUE	TRUE	TRUE	TRUE	TRUE	TRUE	TRUE	TRUE
ESC_GC8153AA_AS	Human	Human	0.0167726	3	TRUE	TRUE	TRUE	TRUE	TRUE	TRUE	TRUE	TRUE
ESC_GC8153AA_AS	Human	Human	0.0186212	4	TRUE	TRUE	TRUE	TRUE	TRUE	TRUE	TRUE	TRUE
ESC_GC8153AA_AS	Human	Human	0.0187744	5	TRUE	TRUE	TRUE	TRUE	TRUE	TRUE	TRUE	TRUE
ESC_MC2992AA_AS	Human	Human	0.00939686	1	TRUE	TRUE	TRUE	TRUE	TRUE	TRUE	TRUE	TRUE
ESC_MC2992AA_AS	Human	Human	0.0113329	2	TRUE	TRUE	TRUE	TRUE	TRUE	TRUE	TRUE	TRUE
ESC_MC2992AA_AS	Human	Human	0.0118753	3	TRUE	TRUE	TRUE	TRUE	TRUE	TRUE	TRUE	TRUE
ESC_MC2992AA_AS	Human	Human	0.0137239	4	TRUE	TRUE	TRUE	TRUE	TRUE	TRUE	TRUE	TRUE
ESC_MC2992AA_AS	Human	Human	0.0138771	5	TRUE	TRUE	TRUE	TRUE	TRUE	TRUE	TRUE	TRUE
ESC_GC8099AA_AS	Human	Human	0.00830632	1	TRUE	TRUE	TRUE	TRUE	TRUE	TRUE	TRUE	TRUE
ESC_GC8099AA_AS	Human	Human	0.00885556	2	TRUE	TRUE	TRUE	TRUE	TRUE	TRUE	TRUE	TRUE
ESC_GC8099AA_AS	Human	Human	0.00886113	3	TRUE	TRUE	TRUE	TRUE	TRUE	TRUE	TRUE	TRUE
ESC_GC8099AA_AS	Human	Human	0.0093809	4	TRUE	TRUE	TRUE	TRUE	TRUE	TRUE	TRUE	TRUE
ESC_GC8099AA_AS	Human	Human	0.00976282	5	TRUE	TRUE	TRUE	TRUE	TRUE	TRUE	TRUE	TRUE
ESC_GC8389AA_AS	Human	Human	0.00441283	1	TRUE	TRUE	TRUE	TRUE	TRUE	TRUE	TRUE	TRUE
ESC_GC8389AA_AS	Human	Human	0.00658478	2	TRUE	TRUE	TRUE	TRUE	TRUE	TRUE	TRUE	TRUE
ESC_GC8389AA_AS	Human	Human	0.00659035	3	TRUE	TRUE	TRUE	TRUE	TRUE	TRUE	TRUE	TRUE
ESC_GC8389AA_AS	Human	Human	0.0093809	4	TRUE	TRUE	TRUE	TRUE	TRUE	TRUE	TRUE	TRUE
ESC_GC8389AA_AS	Human	Human	0.0101068	5	TRUE	TRUE	TRUE	TRUE	TRUE	TRUE	TRUE	TRUE
ESC_HA6974AA_AS	Human	Human	0.00441283	1	TRUE	TRUE	TRUE	TRUE	TRUE	TRUE	TRUE	TRUE
ESC_HA6974AA_AS	Human	Human	0.00551021	2	TRUE	TRUE	TRUE	TRUE	TRUE	TRUE	TRUE	TRUE
ESC_HA6974AA_AS	Human	Human	0.00551578	3	TRUE	TRUE	TRUE	TRUE	TRUE	TRUE	TRUE	TRUE
ESC_HA6974AA_AS	Human	Human	0.00830632	4	TRUE	TRUE	TRUE	TRUE	TRUE	TRUE	TRUE	TRUE
ESC_HA6974AA_AS	Human	Human	0.00903218	5	TRUE	TRUE	TRUE	TRUE	TRUE	TRUE	TRUE	TRUE
ESC_HA6889AA_AS	Human	Human	6.40738e-05	1	TRUE	TRUE	TRUE	TRUE	TRUE	TRUE	TRUE	TRUE
ESC_HA6889AA_AS	Human	Human	0.00551021	2	TRUE	TRUE	TRUE	TRUE	TRUE	TRUE	TRUE	TRUE
ESC_HA6889AA_AS	Human	Human	0.00658478	3	TRUE	TRUE	TRUE	TRUE	TRUE	TRUE	TRUE	TRUE
ESC_HA6889AA_AS	Human	Human	0.00885556	4	TRUE	TRUE	TRUE	TRUE	TRUE	TRUE	TRUE	TRUE
ESC_HA6889AA_AS	Human	Human	0.00958142	5	TRUE	TRUE	TRUE	TRUE	TRUE	TRUE	TRUE	TRUE
ESC_HA6890AA_AS	Human	Human	6.40738e-05	1	TRUE	TRUE	TRUE	TRUE	TRUE	TRUE	TRUE	TRUE
ESC_HA6890AA_AS	Human	Human	0.00551578	2	TRUE	TRUE	TRUE	TRUE	TRUE	TRUE	TRUE	TRUE
ESC_HA6890AA_AS	Human	Human	0.00659035	3	TRUE	TRUE	TRUE	TRUE	TRUE	TRUE	TRUE	TRUE
ESC_HA6890AA_AS	Human	Human	0.00886113	4	TRUE	TRUE	TRUE	TRUE	TRUE	TRUE	TRUE	TRUE
ESC_HA6890AA_AS	Human	Human	0.00958699	5	TRUE	TRUE	TRUE	TRUE	TRUE	TRUE	TRUE	TRUE
ESC_MC2612AA_AS	Human	Human	0.00765511	1	TRUE	TRUE	TRUE	TRUE	TRUE	TRUE	TRUE	TRUE
ESC_MC2612AA_AS	Human	Human	0.00768225	2	TRUE	TRUE	TRUE	TRUE	TRUE	TRUE	TRUE	TRUE
ESC_MC2612AA_AS	Human	Human	0.00903218	3	TRUE	TRUE	TRUE	TRUE	TRUE	TRUE	TRUE	TRUE
ESC_MC2612AA_AS	Human	Human	0.00958142	4	TRUE	TRUE	TRUE	TRUE	TRUE	TRUE	TRUE	TRUE
ESC_MC2612AA_AS	Human	Human	0.00958699	5	TRUE	TRUE	TRUE	TRUE	TRUE	TRUE	TRUE	TRUE
ESC_MC2977AA_AS	Human	Human	0.00768225	1	TRUE	TRUE	TRUE	TRUE	TRUE	TRUE	TRUE	TRUE
ESC_MC2977AA_AS	Human	Human	0.00816927	2	TRUE	TRUE	TRUE	TRUE	TRUE	TRUE	TRUE	TRUE
ESC_MC2977AA_AS	Human	Human	0.0114482	3	TRUE	TRUE	TRUE	TRUE	TRUE	TRUE	TRUE	TRUE
ESC_MC2977AA_AS	Human	Human	0.0119974	4	TRUE	TRUE	TRUE	TRUE	TRUE	TRUE	TRUE	TRUE
ESC_MC2977AA_AS	Human	Human	0.012003	5	TRUE	TRUE	TRUE	TRUE	TRUE	TRUE	TRUE	TRUE
ESC_MC3103AA_AS	Human	Human	0.00765511	1	TRUE	TRUE	TRUE	TRUE	TRUE	TRUE	TRUE	TRUE
ESC_MC3103AA_AS	Human	Human	0.00816927	2	TRUE	TRUE	TRUE	TRUE	TRUE	TRUE	TRUE	TRUE
ESC_MC3103AA_AS	Human	Human	0.011421	3	TRUE	TRUE	TRUE	TRUE	TRUE	TRUE	TRUE	TRUE
ESC_MC3103AA_AS	Human	Human	0.0119702	4	TRUE	TRUE	TRUE	TRUE	TRUE	TRUE	TRUE	TRUE
ESC_MC3103AA_AS	Human	Human	0.0119758	5	TRUE	TRUE	TRUE	TRUE	TRUE	TRUE	TRUE	TRUE
ESC_GC7969AA_AS	Human	Human	0.011204	1	TRUE	TRUE	TRUE	TRUE	TRUE	TRUE	TRUE	TRUE
ESC_GC7969AA_AS	Human	Human	0.0113334	2	TRUE	TRUE	TRUE	TRUE	TRUE	TRUE	TRUE	TRUE
ESC_GC7969AA_AS	Human	Human	0.0144503	3	TRUE	TRUE	TRUE	TRUE	TRUE	TRUE	TRUE	TRUE
ESC_GC7969AA_AS	Human	Human	0.0144769	4	TRUE	TRUE	TRUE	TRUE	TRUE	TRUE	TRUE	TRUE
ESC_GC7969AA_AS	Human	Human	0.0153382	5	TRUE	TRUE	TRUE	TRUE	TRUE	TRUE	TRUE	TRUE
ESC_GC8240AA_AS	Human	Human	0.0100563	1	TRUE	TRUE	TRUE	TRUE	TRUE	TRUE	TRUE	TRUE
ESC_GC8240AA_AS	Human	Human	0.0113334	2	TRUE	TRUE	TRUE	TRUE	TRUE	TRUE	TRUE	TRUE
ESC_GC8240AA_AS	Human	Human	0.0133027	3	TRUE	TRUE	TRUE	TRUE	TRUE	TRUE	TRUE	TRUE
ESC_GC8240AA_AS	Human	Human	0.0133293	4	TRUE	TRUE	TRUE	TRUE	TRUE	TRUE	TRUE	TRUE
ESC_GC8240AA_AS	Human	Human	0.0141906	5	TRUE	TRUE	TRUE	TRUE	TRUE	TRUE	TRUE	TRUE
ESC_HA6900AA_AS	Human	Human	0.00897924	1	TRUE	TRUE	TRUE	TRUE	TRUE	TRUE	TRUE	TRUE
ESC_HA6900AA_AS	Human	Human	0.0122255	2	TRUE	TRUE	TRUE	TRUE	TRUE	TRUE	TRUE	TRUE
ESC_HA6900AA_AS	Human	Human	0.0125799	3	TRUE	TRUE	TRUE	TRUE	TRUE	TRUE	TRUE	TRUE
ESC_HA6900AA_AS	Human	Human	0.0134412	4	TRUE	TRUE	TRUE	TRUE	TRUE	TRUE	TRUE	TRUE
ESC_HA6900AA_AS	Human	Human	0.0135406	5	TRUE	TRUE	TRUE	TRUE	TRUE	TRUE	TRUE	TRUE
ESC_MC3010AA_AS	Human	Human	0.00526437	1	TRUE	TRUE	TRUE	TRUE	TRUE	TRUE	TRUE	TRUE
ESC_MC3010AA_AS	Human	Human	0.0105124	2	TRUE	TRUE	TRUE	TRUE	TRUE	TRUE	TRUE	TRUE
ESC_MC3010AA_AS	Human	Human	0.0113737	3	TRUE	TRUE	TRUE	TRUE	TRUE	TRUE	TRUE	TRUE
ESC_MC3010AA_AS	Human	Human	0.0114732	4	TRUE	TRUE	TRUE	TRUE	TRUE	TRUE	TRUE	TRUE
ESC_MC3010AA_AS	Human	Human	0.0122255	5	TRUE	TRUE	TRUE	TRUE	TRUE	TRUE	TRUE	TRUE
ESC_MC3118AA_AS	Human	Human	0.00526437	1	TRUE	TRUE	TRUE	TRUE	TRUE	TRUE	TRUE	TRUE
ESC_MC3118AA_AS	Human	Human	0.0072661	2	TRUE	TRUE	TRUE	TRUE	TRUE	TRUE	TRUE	TRUE
ESC_MC3118AA_AS	Human	Human	0.00812739	3	TRUE	TRUE	TRUE	TRUE	TRUE	TRUE	TRUE	TRUE
ESC_MC3118AA_AS	Human	Human	0.00822688	4	TRUE	TRUE	TRUE	TRUE	TRUE	TRUE	TRUE	TRUE
ESC_MC3118AA_AS	Human	Human	0.00897924	5	TRUE	TRUE	TRUE	TRUE	TRUE	TRUE	TRUE	TRUE
ESC_MC9702AA_AS	Human	Human	0.00822688	1	TRUE	TRUE	TRUE	TRUE	TRUE	TRUE	TRUE	TRUE
ESC_MC9702AA_AS	Human	Human	0.00954423	2	TRUE	TRUE	TRUE	TRUE	TRUE	TRUE	TRUE	TRUE
ESC_MC9702AA_AS	Human	Human	0.0104055	3	TRUE	TRUE	TRUE	TRUE	TRUE	TRUE	TRUE	TRUE
ESC_MC9702AA_AS	Human	Human	0.0114732	4	TRUE	TRUE	TRUE	TRUE	TRUE	TRUE	TRUE	TRUE
ESC_MC9702AA_AS	Human	Human	0.0114985	5	TRUE	TRUE	TRUE	TRUE	TRUE	TRUE	TRUE	TRUE
ESC_GC7971AA_AS	Human	Human	0.0113777	1	TRUE	TRUE	TRUE	TRUE	TRUE	TRUE	TRUE	TRUE
ESC_GC7971AA_AS	Human	Human	0.0155003	2	TRUE	TRUE	TRUE	TRUE	TRUE	TRUE	TRUE	TRUE
ESC_GC7971AA_AS	Human	Human	0.0189813	3	TRUE	TRUE	TRUE	TRUE	TRUE	TRUE	TRUE	TRUE
ESC_GC7971AA_AS	Human	Human	0.0193973	4	TRUE	TRUE	TRUE	TRUE	TRUE	TRUE	TRUE	TRUE
ESC_GC7971AA_AS	Human	Human	0.0198426	5	TRUE	TRUE	TRUE	TRUE	TRUE	TRUE	TRUE	TRUE
ESC_MC2828AA_AS	Human	Human	0.0101959	1	TRUE	TRUE	TRUE	TRUE	TRUE	TRUE	TRUE	TRUE
ESC_MC2828AA_AS	Human	Human	0.0113777	2	TRUE	TRUE	TRUE	TRUE	TRUE	TRUE	TRUE	TRUE
ESC_MC2828AA_AS	Human	Human	0.0136769	3	TRUE	TRUE	TRUE	TRUE	TRUE	TRUE	TRUE	TRUE
ESC_MC2828AA_AS	Human	Human	0.0140929	4	TRUE	TRUE	TRUE	TRUE	TRUE	TRUE	TRUE	TRUE
ESC_MC2828AA_AS	Human	Human	0.0145382	5	TRUE	TRUE	TRUE	TRUE	TRUE	TRUE	TRUE	TRUE
ESC_GC8186AA_AS	Human	Human	0.0101959	1	TRUE	TRUE	TRUE	TRUE	TRUE	TRUE	TRUE	TRUE
ESC_GC8186AA_AS	Human	Human	0.0102836	2	TRUE	TRUE	TRUE	TRUE	TRUE	TRUE	TRUE	TRUE
ESC_GC8186AA_AS	Human	Human	0.0106996	3	TRUE	TRUE	TRUE	TRUE	TRUE	TRUE	TRUE	TRUE
ESC_GC8186AA_AS	Human	Human	0.0111449	4	TRUE	TRUE	TRUE	TRUE	TRUE	TRUE	TRUE	TRUE
ESC_GC8186AA_AS	Human	Human	0.0122379	5	TRUE	TRUE	TRUE	TRUE	TRUE	TRUE	TRUE	TRUE
ESC_HA6875AA_AS	Human	Human	0.00448111	1	TRUE	TRUE	TRUE	TRUE	TRUE	TRUE	TRUE	TRUE
ESC_HA6875AA_AS	Human	Human	0.00493593	2	TRUE	TRUE	TRUE	TRUE	TRUE	TRUE	TRUE	TRUE
ESC_HA6875AA_AS	Human	Human	0.00812739	3	TRUE	TRUE	TRUE	TRUE	TRUE	TRUE	TRUE	TRUE
ESC_HA6875AA_AS	Human	Human	0.0104055	4	TRUE	TRUE	TRUE	TRUE	TRUE	TRUE	TRUE	TRUE
ESC_HA6875AA_AS	Human	Human	0.0111449	5	TRUE	TRUE	TRUE	TRUE	TRUE	TRUE	TRUE	TRUE
ESC_HA6998AA_AS	Human	Human	0.00448111	1	TRUE	TRUE	TRUE	TRUE	TRUE	TRUE	TRUE	TRUE
ESC_HA6998AA_AS	Human	Human	0.00602888	2	TRUE	TRUE	TRUE	TRUE	TRUE	TRUE	TRUE	TRUE
ESC_HA6998AA_AS	Human	Human	0.00922034	3	TRUE	TRUE	TRUE	TRUE	TRUE	TRUE	TRUE	TRUE
ESC_HA6998AA_AS	Human	Human	0.0114985	4	TRUE	TRUE	TRUE	TRUE	TRUE	TRUE	TRUE	TRUE
ESC_HA6998AA_AS	Human	Human	0.0122379	5	TRUE	TRUE	TRUE	TRUE	TRUE	TRUE	TRUE	TRUE
ESC_MC3154AA_AS	Human	Human	0.00493593	1	TRUE	TRUE	TRUE	TRUE	TRUE	TRUE	TRUE	TRUE
ESC_MC3154AA_AS	Human	Human	0.00602888	2	TRUE	TRUE	TRUE	TRUE	TRUE	TRUE	TRUE	TRUE
ESC_MC3154AA_AS	Human	Human	0.0072661	3	TRUE	TRUE	TRUE	TRUE	TRUE	TRUE	TRUE	TRUE
ESC_MC3154AA_AS	Human	Human	0.00954423	4	TRUE	TRUE	TRUE	TRUE	TRUE	TRUE	TRUE	TRUE
ESC_MC3154AA_AS	Human	Human	0.0102836	5	TRUE	TRUE	TRUE	TRUE	TRUE	TRUE	TRUE	TRUE
ESC_DC3168AA_AS	Canine	Bovine	0.0115314	1	FALSE	TRUE	FALSE	TRUE	TRUE	FALSE	TRUE	TRUE
ESC_DC3168AA_AS	Canine	Human	0.0145935	2	FALSE	FALSE	TRUE	TRUE	TRUE	FALSE	TRUE	TRUE
ESC_DC3168AA_AS	Canine	Human	0.0187318	3	FALSE	FALSE	TRUE	TRUE	TRUE	FALSE	TRUE	TRUE
ESC_DC3168AA_AS	Canine	Human	0.0191769	4	FALSE	FALSE	TRUE	TRUE	TRUE	FALSE	TRUE	TRUE
ESC_DC3168AA_AS	Canine	Human	0.0200382	5	FALSE	FALSE	TRUE	TRUE	TRUE	FALSE	TRUE	TRUE
ESC_EC9075AA_AS	Bovine	Canine	0.0115314	1	FALSE	TRUE	FALSE	TRUE	TRUE	FALSE	TRUE	TRUE
ESC_EC9075AA_AS	Bovine	Human	0.0180194	2	FALSE	FALSE	FALSE	TRUE	TRUE	TRUE	TRUE	TRUE
ESC_EC9075AA_AS	Bovine	Human	0.0221576	3	FALSE	FALSE	FALSE	TRUE	TRUE	TRUE	TRUE	TRUE
ESC_EC9075AA_AS	Bovine	Human	0.0226027	4	FALSE	FALSE	FALSE	TRUE	TRUE	TRUE	TRUE	TRUE
ESC_EC9075AA_AS	Bovine	Human	0.023464	5	FALSE	FALSE	FALSE	TRUE	TRUE	TRUE	TRUE	TRUE
ESC_MC3019AA_AS	Human	Canine	0.0145935	1	FALSE	FALSE	TRUE	TRUE	TRUE	FALSE	TRUE	TRUE
ESC_MC3019AA_AS	Human	Human	0.0175201	2	TRUE	TRUE	TRUE	TRUE	TRUE	TRUE	TRUE	TRUE
ESC_MC3019AA_AS	Human	Human	0.0179652	3	TRUE	TRUE	TRUE	TRUE	TRUE	TRUE	TRUE	TRUE
ESC_MC3019AA_AS	Human	Bovine	0.0180194	4	FALSE	FALSE	FALSE	TRUE	TRUE	TRUE	TRUE	TRUE
ESC_MC3019AA_AS	Human	Human	0.0188265	5	TRUE	TRUE	TRUE	TRUE	TRUE	TRUE	TRUE	TRUE
ESC_FC2759AA_AS	Deer (Cervidae)	Human	0.0274624	1	FALSE	FALSE	TRUE	TRUE	TRUE	TRUE	FALSE	TRUE
ESC_FC2759AA_AS	Deer (Cervidae)	Human	0.0308241	2	FALSE	FALSE	TRUE	TRUE	TRUE	TRUE	FALSE	TRUE
ESC_FC2759AA_AS	Deer (Cervidae)	Human	0.0328299	3	FALSE	FALSE	TRUE	TRUE	TRUE	TRUE	FALSE	TRUE
ESC_FC2759AA_AS	Deer (Cervidae)	Human	0.0328912	4	FALSE	FALSE	TRUE	TRUE	TRUE	TRUE	FALSE	TRUE
ESC_FC2759AA_AS	Deer (Cervidae)	Human	0.0329101	5	FALSE	FALSE	TRUE	TRUE	TRUE	TRUE	FALSE	TRUE
ESC_MC2786AA_AS	Human	Human	0.0210604	1	TRUE	TRUE	TRUE	TRUE	TRUE	TRUE	TRUE	TRUE
ESC_MC2786AA_AS	Human	Human	0.0230661	2	TRUE	TRUE	TRUE	TRUE	TRUE	TRUE	TRUE	TRUE
ESC_MC2786AA_AS	Human	Human	0.0231275	3	TRUE	TRUE	TRUE	TRUE	TRUE	TRUE	TRUE	TRUE
ESC_MC2786AA_AS	Human	Human	0.0231464	4	TRUE	TRUE	TRUE	TRUE	TRUE	TRUE	TRUE	TRUE
ESC_MC2786AA_AS	Human	Human	0.0232431	5	TRUE	TRUE	TRUE	TRUE	TRUE	TRUE	TRUE	TRUE
ESC_MC2816AA_AS	Human	Human	0.0215779	1	TRUE	TRUE	TRUE	TRUE	TRUE	TRUE	TRUE	TRUE
ESC_MC2816AA_AS	Human	Human	0.0230927	2	TRUE	TRUE	TRUE	TRUE	TRUE	TRUE	TRUE	TRUE
ESC_MC2816AA_AS	Human	Human	0.0246064	3	TRUE	TRUE	TRUE	TRUE	TRUE	TRUE	TRUE	TRUE
ESC_MC2816AA_AS	Human	Human	0.0250984	4	TRUE	TRUE	TRUE	TRUE	TRUE	TRUE	TRUE	TRUE
ESC_MC2816AA_AS	Human	Human	0.0251598	5	TRUE	TRUE	TRUE	TRUE	TRUE	TRUE	TRUE	TRUE
ESC_MC3105AA_AS	Human	Human	0.0215779	1	TRUE	TRUE	TRUE	TRUE	TRUE	TRUE	TRUE	TRUE
ESC_MC3105AA_AS	Human	Human	0.0271521	2	TRUE	TRUE	TRUE	TRUE	TRUE	TRUE	TRUE	TRUE
ESC_MC3105AA_AS	Human	Human	0.0286658	3	TRUE	TRUE	TRUE	TRUE	TRUE	TRUE	TRUE	TRUE
ESC_MC3105AA_AS	Human	Human	0.0291579	4	TRUE	TRUE	TRUE	TRUE	TRUE	TRUE	TRUE	TRUE
ESC_MC3105AA_AS	Human	Human	0.0292192	5	TRUE	TRUE	TRUE	TRUE	TRUE	TRUE	TRUE	TRUE
ESC_DC2999AA_AS	Human	Human	0.00298286	1	TRUE	TRUE	TRUE	TRUE	TRUE	TRUE	TRUE	TRUE
ESC_DC2999AA_AS	Human	Human	0.0101972	2	TRUE	TRUE	TRUE	TRUE	TRUE	TRUE	TRUE	TRUE
ESC_DC2999AA_AS	Human	Human	0.0123799	3	TRUE	TRUE	TRUE	TRUE	TRUE	TRUE	TRUE	TRUE
ESC_DC2999AA_AS	Human	Human	0.0144586	4	TRUE	TRUE	TRUE	TRUE	TRUE	TRUE	TRUE	TRUE
ESC_DC2999AA_AS	Human	Human	0.020012	5	TRUE	TRUE	TRUE	TRUE	TRUE	TRUE	TRUE	TRUE
ESC_GC8267AA_AS	Human	Human	0.00298286	1	TRUE	TRUE	TRUE	TRUE	TRUE	TRUE	TRUE	TRUE
ESC_GC8267AA_AS	Human	Human	0.0100207	2	TRUE	TRUE	TRUE	TRUE	TRUE	TRUE	TRUE	TRUE
ESC_GC8267AA_AS	Human	Human	0.0122034	3	TRUE	TRUE	TRUE	TRUE	TRUE	TRUE	TRUE	TRUE
ESC_GC8267AA_AS	Human	Human	0.0142821	4	TRUE	TRUE	TRUE	TRUE	TRUE	TRUE	TRUE	TRUE
ESC_GC8267AA_AS	Human	Human	0.0198354	5	TRUE	TRUE	TRUE	TRUE	TRUE	TRUE	TRUE	TRUE
ESC_GC8393AA_AS	Human	Human	0.00678806	1	TRUE	TRUE	TRUE	TRUE	TRUE	TRUE	TRUE	TRUE
ESC_GC8393AA_AS	Human	Human	0.0110494	2	TRUE	TRUE	TRUE	TRUE	TRUE	TRUE	TRUE	TRUE
ESC_GC8393AA_AS	Human	Human	0.0122034	3	TRUE	TRUE	TRUE	TRUE	TRUE	TRUE	TRUE	TRUE
ESC_GC8393AA_AS	Human	Human	0.0123799	4	TRUE	TRUE	TRUE	TRUE	TRUE	TRUE	TRUE	TRUE
ESC_GC8393AA_AS	Human	Human	0.019951	5	TRUE	TRUE	TRUE	TRUE	TRUE	TRUE	TRUE	TRUE
ESC_MC9644AA_AS	Human	Human	0.00678806	1	TRUE	TRUE	TRUE	TRUE	TRUE	TRUE	TRUE	TRUE
ESC_MC9644AA_AS	Human	Human	0.006791	2	TRUE	TRUE	TRUE	TRUE	TRUE	TRUE	TRUE	TRUE
ESC_MC9644AA_AS	Human	Human	0.0100207	3	TRUE	TRUE	TRUE	TRUE	TRUE	TRUE	TRUE	TRUE
ESC_MC9644AA_AS	Human	Human	0.0101972	4	TRUE	TRUE	TRUE	TRUE	TRUE	TRUE	TRUE	TRUE
ESC_MC9644AA_AS	Human	Human	0.0177683	5	TRUE	TRUE	TRUE	TRUE	TRUE	TRUE	TRUE	TRUE
ESC_MC9698AA_AS	Human	Human	0.006791	1	TRUE	TRUE	TRUE	TRUE	TRUE	TRUE	TRUE	TRUE
ESC_MC9698AA_AS	Human	Human	0.0110494	2	TRUE	TRUE	TRUE	TRUE	TRUE	TRUE	TRUE	TRUE
ESC_MC9698AA_AS	Human	Human	0.0142821	3	TRUE	TRUE	TRUE	TRUE	TRUE	TRUE	TRUE	TRUE
ESC_MC9698AA_AS	Human	Human	0.0144586	4	TRUE	TRUE	TRUE	TRUE	TRUE	TRUE	TRUE	TRUE
ESC_MC9698AA_AS	Human	Human	0.0220297	5	TRUE	TRUE	TRUE	TRUE	TRUE	TRUE	TRUE	TRUE
ESC_DC3107AA_AS	Canine	Human	0.0224626	1	FALSE	FALSE	TRUE	TRUE	TRUE	FALSE	TRUE	TRUE
ESC_DC3107AA_AS	Canine	Ovine/Goat (Caprinae)	0.0231142	2	FALSE	TRUE	TRUE	FALSE	TRUE	FALSE	TRUE	TRUE
ESC_DC3107AA_AS	Canine	Human	0.0239254	3	FALSE	FALSE	TRUE	TRUE	TRUE	FALSE	TRUE	TRUE
ESC_DC3107AA_AS	Canine	Human	0.024046	4	FALSE	FALSE	TRUE	TRUE	TRUE	FALSE	TRUE	TRUE
ESC_DC3107AA_AS	Canine	Human	0.024851	5	FALSE	FALSE	TRUE	TRUE	TRUE	FALSE	TRUE	TRUE
ESC_DC3151AA_AS	Human	Human	0.0244439	1	TRUE	TRUE	TRUE	TRUE	TRUE	TRUE	TRUE	TRUE
ESC_DC3151AA_AS	Human	Ovine/Goat (Caprinae)	0.0250955	2	FALSE	FALSE	TRUE	FALSE	TRUE	TRUE	TRUE	TRUE
ESC_DC3151AA_AS	Human	Human	0.0259067	3	TRUE	TRUE	TRUE	TRUE	TRUE	TRUE	TRUE	TRUE
ESC_DC3151AA_AS	Human	Canine	0.0259167	4	FALSE	FALSE	TRUE	TRUE	TRUE	FALSE	TRUE	TRUE
ESC_DC3151AA_AS	Human	Human	0.0260273	5	TRUE	TRUE	TRUE	TRUE	TRUE	TRUE	TRUE	TRUE
ESC_HA6829AA_AS	Human	Poultry	0.0137968	1	FALSE	FALSE	TRUE	TRUE	FALSE	TRUE	TRUE	TRUE
ESC_HA6829AA_AS	Human	Bovine	0.0153267	2	FALSE	FALSE	FALSE	TRUE	TRUE	TRUE	TRUE	TRUE
ESC_HA6829AA_AS	Human	Ovine/Goat (Caprinae)	0.015833	3	FALSE	FALSE	TRUE	FALSE	TRUE	TRUE	TRUE	TRUE
ESC_HA6829AA_AS	Human	Human	0.0217528	4	TRUE	TRUE	TRUE	TRUE	TRUE	TRUE	TRUE	TRUE
ESC_HA6829AA_AS	Human	Human	0.0232156	5	TRUE	TRUE	TRUE	TRUE	TRUE	TRUE	TRUE	TRUE
ESC_KC0434AA_AS	Bovine	Poultry	0.00411124	1	FALSE	TRUE	FALSE	TRUE	FALSE	TRUE	TRUE	TRUE
ESC_KC0434AA_AS	Bovine	Human	0.0153267	2	FALSE	FALSE	FALSE	TRUE	TRUE	TRUE	TRUE	TRUE
ESC_KC0434AA_AS	Bovine	Ovine/Goat (Caprinae)	0.0159746	3	FALSE	TRUE	FALSE	FALSE	TRUE	TRUE	TRUE	TRUE
ESC_KC0434AA_AS	Bovine	Human	0.0218944	4	FALSE	FALSE	FALSE	TRUE	TRUE	TRUE	TRUE	TRUE
ESC_KC0434AA_AS	Bovine	Human	0.0233572	5	FALSE	FALSE	FALSE	TRUE	TRUE	TRUE	TRUE	TRUE
ESC_KC0454AA_AS	Poultry	Bovine	0.00411124	1	FALSE	TRUE	FALSE	TRUE	FALSE	TRUE	TRUE	TRUE
ESC_KC0454AA_AS	Poultry	Human	0.0137968	2	FALSE	FALSE	TRUE	TRUE	FALSE	TRUE	TRUE	TRUE
ESC_KC0454AA_AS	Poultry	Ovine/Goat (Caprinae)	0.0144448	3	FALSE	TRUE	TRUE	FALSE	FALSE	TRUE	TRUE	TRUE
ESC_KC0454AA_AS	Poultry	Human	0.0203646	4	FALSE	FALSE	TRUE	TRUE	FALSE	TRUE	TRUE	TRUE
ESC_KC0454AA_AS	Poultry	Human	0.0218274	5	FALSE	FALSE	TRUE	TRUE	FALSE	TRUE	TRUE	TRUE
ESC_HC7417AA_AS	Ovine/Goat (Caprinae)	Poultry	0.0144448	1	FALSE	TRUE	TRUE	FALSE	FALSE	TRUE	TRUE	TRUE
ESC_HC7417AA_AS	Ovine/Goat (Caprinae)	Human	0.015833	2	FALSE	FALSE	TRUE	FALSE	TRUE	TRUE	TRUE	TRUE
ESC_HC7417AA_AS	Ovine/Goat (Caprinae)	Bovine	0.0159746	3	FALSE	TRUE	FALSE	FALSE	TRUE	TRUE	TRUE	TRUE
ESC_HC7417AA_AS	Ovine/Goat (Caprinae)	Human	0.01661	4	FALSE	FALSE	TRUE	FALSE	TRUE	TRUE	TRUE	TRUE
ESC_HC7417AA_AS	Ovine/Goat (Caprinae)	Human	0.0180728	5	FALSE	FALSE	TRUE	FALSE	TRUE	TRUE	TRUE	TRUE
ESC_HC7202AA_AS	Bovine	Bovine	0.00917726	1	TRUE	TRUE	TRUE	TRUE	TRUE	TRUE	TRUE	TRUE
ESC_HC7202AA_AS	Bovine	Bovine	0.0195312	2	TRUE	TRUE	TRUE	TRUE	TRUE	TRUE	TRUE	TRUE
ESC_HC7202AA_AS	Bovine	Swine	0.0214409	3	FALSE	TRUE	FALSE	TRUE	TRUE	TRUE	TRUE	FALSE
ESC_HC7202AA_AS	Bovine	Ovine/Goat (Caprinae)	0.0347465	4	FALSE	TRUE	FALSE	FALSE	TRUE	TRUE	TRUE	TRUE
ESC_HC7202AA_AS	Bovine	Human	0.0361072	5	FALSE	FALSE	FALSE	TRUE	TRUE	TRUE	TRUE	TRUE
ESC_LC9590AA_AS	Bovine	Bovine	0.00917726	1	TRUE	TRUE	TRUE	TRUE	TRUE	TRUE	TRUE	TRUE
ESC_LC9590AA_AS	Bovine	Bovine	0.0119607	2	TRUE	TRUE	TRUE	TRUE	TRUE	TRUE	TRUE	TRUE
ESC_LC9590AA_AS	Bovine	Swine	0.0138704	3	FALSE	TRUE	FALSE	TRUE	TRUE	TRUE	TRUE	FALSE
ESC_LC9590AA_AS	Bovine	Ovine/Goat (Caprinae)	0.027176	4	FALSE	TRUE	FALSE	FALSE	TRUE	TRUE	TRUE	TRUE
ESC_LC9590AA_AS	Bovine	Human	0.0285367	5	FALSE	FALSE	FALSE	TRUE	TRUE	TRUE	TRUE	TRUE
ESC_KC0447AA_AS	Bovine	Swine	0.00552586	1	FALSE	TRUE	FALSE	TRUE	TRUE	TRUE	TRUE	FALSE
ESC_KC0447AA_AS	Bovine	Bovine	0.0119607	2	TRUE	TRUE	TRUE	TRUE	TRUE	TRUE	TRUE	TRUE
ESC_KC0447AA_AS	Bovine	Bovine	0.0195312	3	TRUE	TRUE	TRUE	TRUE	TRUE	TRUE	TRUE	TRUE
ESC_KC0447AA_AS	Bovine	Ovine/Goat (Caprinae)	0.0295279	4	FALSE	TRUE	FALSE	FALSE	TRUE	TRUE	TRUE	TRUE
ESC_KC0447AA_AS	Bovine	Human	0.0308887	5	FALSE	FALSE	FALSE	TRUE	TRUE	TRUE	TRUE	TRUE
ESC_MC0130AA_AS	Swine	Bovine	0.00552586	1	FALSE	TRUE	FALSE	TRUE	TRUE	TRUE	TRUE	FALSE
ESC_MC0130AA_AS	Swine	Bovine	0.0138704	2	FALSE	TRUE	FALSE	TRUE	TRUE	TRUE	TRUE	FALSE
ESC_MC0130AA_AS	Swine	Bovine	0.0214409	3	FALSE	TRUE	FALSE	TRUE	TRUE	TRUE	TRUE	FALSE
ESC_MC0130AA_AS	Swine	Ovine/Goat (Caprinae)	0.0314376	4	FALSE	TRUE	TRUE	FALSE	TRUE	TRUE	TRUE	FALSE
ESC_MC0130AA_AS	Swine	Human	0.0327983	5	FALSE	FALSE	TRUE	TRUE	TRUE	TRUE	TRUE	FALSE
ESC_GC8303AA_AS	Human	Human	0.00380719	1	TRUE	TRUE	TRUE	TRUE	TRUE	TRUE	TRUE	TRUE
ESC_GC8303AA_AS	Human	Human	0.010993	2	TRUE	TRUE	TRUE	TRUE	TRUE	TRUE	TRUE	TRUE
ESC_GC8303AA_AS	Human	Human	0.0186136	3	TRUE	TRUE	TRUE	TRUE	TRUE	TRUE	TRUE	TRUE
ESC_GC8303AA_AS	Human	Human	0.0200764	4	TRUE	TRUE	TRUE	TRUE	TRUE	TRUE	TRUE	TRUE
ESC_GC8303AA_AS	Human	Human	0.020197	5	TRUE	TRUE	TRUE	TRUE	TRUE	TRUE	TRUE	TRUE
ESC_GC8422AA_AS	Human	Human	0.00380719	1	TRUE	TRUE	TRUE	TRUE	TRUE	TRUE	TRUE	TRUE
ESC_GC8422AA_AS	Human	Human	0.0109473	2	TRUE	TRUE	TRUE	TRUE	TRUE	TRUE	TRUE	TRUE
ESC_GC8422AA_AS	Human	Human	0.0185678	3	TRUE	TRUE	TRUE	TRUE	TRUE	TRUE	TRUE	TRUE
ESC_GC8422AA_AS	Human	Human	0.0200307	4	TRUE	TRUE	TRUE	TRUE	TRUE	TRUE	TRUE	TRUE
ESC_GC8422AA_AS	Human	Human	0.0201512	5	TRUE	TRUE	TRUE	TRUE	TRUE	TRUE	TRUE	TRUE
ESC_MC2950AA_AS	Human	Human	0.0109473	1	TRUE	TRUE	TRUE	TRUE	TRUE	TRUE	TRUE	TRUE
ESC_MC2950AA_AS	Human	Human	0.010993	2	TRUE	TRUE	TRUE	TRUE	TRUE	TRUE	TRUE	TRUE
ESC_MC2950AA_AS	Human	Human	0.0148547	3	TRUE	TRUE	TRUE	TRUE	TRUE	TRUE	TRUE	TRUE
ESC_MC2950AA_AS	Human	Human	0.0163175	4	TRUE	TRUE	TRUE	TRUE	TRUE	TRUE	TRUE	TRUE
ESC_MC2950AA_AS	Human	Human	0.0164381	5	TRUE	TRUE	TRUE	TRUE	TRUE	TRUE	TRUE	TRUE
ESC_DC3152AA_AS	Human	Human	0.0100597	1	TRUE	TRUE	TRUE	TRUE	TRUE	TRUE	TRUE	TRUE
ESC_DC3152AA_AS	Human	Human	0.0109215	2	TRUE	TRUE	TRUE	TRUE	TRUE	TRUE	TRUE	TRUE
ESC_DC3152AA_AS	Human	Human	0.0109494	3	TRUE	TRUE	TRUE	TRUE	TRUE	TRUE	TRUE	TRUE
ESC_DC3152AA_AS	Human	Human	0.0127038	4	TRUE	TRUE	TRUE	TRUE	TRUE	TRUE	TRUE	TRUE
ESC_DC3152AA_AS	Human	Human	0.0131973	5	TRUE	TRUE	TRUE	TRUE	TRUE	TRUE	TRUE	TRUE
ESC_GC8024AA_AS	Human	Human	0.00443732	1	TRUE	TRUE	TRUE	TRUE	TRUE	TRUE	TRUE	TRUE
ESC_GC8024AA_AS	Human	Human	0.00591793	2	TRUE	TRUE	TRUE	TRUE	TRUE	TRUE	TRUE	TRUE
ESC_GC8024AA_AS	Human	Human	0.00640512	3	TRUE	TRUE	TRUE	TRUE	TRUE	TRUE	TRUE	TRUE
ESC_GC8024AA_AS	Human	Human	0.00729488	4	TRUE	TRUE	TRUE	TRUE	TRUE	TRUE	TRUE	TRUE
ESC_GC8024AA_AS	Human	Human	0.00954274	5	TRUE	TRUE	TRUE	TRUE	TRUE	TRUE	TRUE	TRUE
ESC_GC8073AA_AS	Human	Human	0.00591793	1	TRUE	TRUE	TRUE	TRUE	TRUE	TRUE	TRUE	TRUE
ESC_GC8073AA_AS	Human	Human	0.00742677	2	TRUE	TRUE	TRUE	TRUE	TRUE	TRUE	TRUE	TRUE
ESC_GC8073AA_AS	Human	Human	0.00939457	3	TRUE	TRUE	TRUE	TRUE	TRUE	TRUE	TRUE	TRUE
ESC_GC8073AA_AS	Human	Human	0.0102843	4	TRUE	TRUE	TRUE	TRUE	TRUE	TRUE	TRUE	TRUE
ESC_GC8073AA_AS	Human	Human	0.0125322	5	TRUE	TRUE	TRUE	TRUE	TRUE	TRUE	TRUE	TRUE
ESC_GC8356AA_AS	Human	Human	0.00443732	1	TRUE	TRUE	TRUE	TRUE	TRUE	TRUE	TRUE	TRUE
ESC_GC8356AA_AS	Human	Human	0.00462286	2	TRUE	TRUE	TRUE	TRUE	TRUE	TRUE	TRUE	TRUE
ESC_GC8356AA_AS	Human	Human	0.00551261	3	TRUE	TRUE	TRUE	TRUE	TRUE	TRUE	TRUE	TRUE
ESC_GC8356AA_AS	Human	Human	0.00742677	4	TRUE	TRUE	TRUE	TRUE	TRUE	TRUE	TRUE	TRUE
ESC_GC8356AA_AS	Human	Human	0.00776047	5	TRUE	TRUE	TRUE	TRUE	TRUE	TRUE	TRUE	TRUE
ESC_HA6870AA_AS	Human	Human	0.0039938	1	TRUE	TRUE	TRUE	TRUE	TRUE	TRUE	TRUE	TRUE
ESC_HA6870AA_AS	Human	Human	0.00462286	2	TRUE	TRUE	TRUE	TRUE	TRUE	TRUE	TRUE	TRUE
ESC_HA6870AA_AS	Human	Human	0.00624167	3	TRUE	TRUE	TRUE	TRUE	TRUE	TRUE	TRUE	TRUE
ESC_HA6870AA_AS	Human	Human	0.00640512	4	TRUE	TRUE	TRUE	TRUE	TRUE	TRUE	TRUE	TRUE
ESC_HA6870AA_AS	Human	Human	0.00684711	5	TRUE	TRUE	TRUE	TRUE	TRUE	TRUE	TRUE	TRUE
ESC_MC2434AA_AS	Human	Human	0.00406796	1	TRUE	TRUE	TRUE	TRUE	TRUE	TRUE	TRUE	TRUE
ESC_MC2434AA_AS	Human	Human	0.00624167	2	TRUE	TRUE	TRUE	TRUE	TRUE	TRUE	TRUE	TRUE
ESC_MC2434AA_AS	Human	Human	0.00745258	3	TRUE	TRUE	TRUE	TRUE	TRUE	TRUE	TRUE	TRUE
ESC_MC2434AA_AS	Human	Human	0.00776047	4	TRUE	TRUE	TRUE	TRUE	TRUE	TRUE	TRUE	TRUE
ESC_MC2434AA_AS	Human	Human	0.00954274	5	TRUE	TRUE	TRUE	TRUE	TRUE	TRUE	TRUE	TRUE
ESC_MC2459AA_AS	Human	Human	0.0039938	1	TRUE	TRUE	TRUE	TRUE	TRUE	TRUE	TRUE	TRUE
ESC_MC2459AA_AS	Human	Human	0.00406796	2	TRUE	TRUE	TRUE	TRUE	TRUE	TRUE	TRUE	TRUE
ESC_MC2459AA_AS	Human	Human	0.00520472	3	TRUE	TRUE	TRUE	TRUE	TRUE	TRUE	TRUE	TRUE
ESC_MC2459AA_AS	Human	Human	0.00551261	4	TRUE	TRUE	TRUE	TRUE	TRUE	TRUE	TRUE	TRUE
ESC_MC2459AA_AS	Human	Human	0.00729488	5	TRUE	TRUE	TRUE	TRUE	TRUE	TRUE	TRUE	TRUE
ESC_MC2448AA_AS	Human	Human	0.00816423	1	TRUE	TRUE	TRUE	TRUE	TRUE	TRUE	TRUE	TRUE
ESC_MC2448AA_AS	Human	Human	0.00848565	2	TRUE	TRUE	TRUE	TRUE	TRUE	TRUE	TRUE	TRUE
ESC_MC2448AA_AS	Human	Human	0.00980662	3	TRUE	TRUE	TRUE	TRUE	TRUE	TRUE	TRUE	TRUE
ESC_MC2448AA_AS	Human	Human	0.0104121	4	TRUE	TRUE	TRUE	TRUE	TRUE	TRUE	TRUE	TRUE
ESC_MC2448AA_AS	Human	Human	0.0113254	5	TRUE	TRUE	TRUE	TRUE	TRUE	TRUE	TRUE	TRUE
ESC_MC3098AA_AS	Human	Human	0.00520472	1	TRUE	TRUE	TRUE	TRUE	TRUE	TRUE	TRUE	TRUE
ESC_MC3098AA_AS	Human	Human	0.00552568	2	TRUE	TRUE	TRUE	TRUE	TRUE	TRUE	TRUE	TRUE
ESC_MC3098AA_AS	Human	Human	0.00684711	3	TRUE	TRUE	TRUE	TRUE	TRUE	TRUE	TRUE	TRUE
ESC_MC3098AA_AS	Human	Human	0.00745258	4	TRUE	TRUE	TRUE	TRUE	TRUE	TRUE	TRUE	TRUE
ESC_MC3098AA_AS	Human	Human	0.00836592	5	TRUE	TRUE	TRUE	TRUE	TRUE	TRUE	TRUE	TRUE
ESC_MC3135AA_AS	Human	Human	0.00552568	1	TRUE	TRUE	TRUE	TRUE	TRUE	TRUE	TRUE	TRUE
ESC_MC3135AA_AS	Human	Human	0.00812592	2	TRUE	TRUE	TRUE	TRUE	TRUE	TRUE	TRUE	TRUE
ESC_MC3135AA_AS	Human	Human	0.00976831	3	TRUE	TRUE	TRUE	TRUE	TRUE	TRUE	TRUE	TRUE
ESC_MC3135AA_AS	Human	Human	0.0103738	4	TRUE	TRUE	TRUE	TRUE	TRUE	TRUE	TRUE	TRUE
ESC_MC3135AA_AS	Human	Human	0.0112871	5	TRUE	TRUE	TRUE	TRUE	TRUE	TRUE	TRUE	TRUE
ESC_GC8250AA_AS	Human	Human	0.0103093	1	TRUE	TRUE	TRUE	TRUE	TRUE	TRUE	TRUE	TRUE
ESC_GC8250AA_AS	Human	Human	0.0111712	2	TRUE	TRUE	TRUE	TRUE	TRUE	TRUE	TRUE	TRUE
ESC_GC8250AA_AS	Human	Human	0.011199	3	TRUE	TRUE	TRUE	TRUE	TRUE	TRUE	TRUE	TRUE
ESC_GC8250AA_AS	Human	Human	0.0129534	4	TRUE	TRUE	TRUE	TRUE	TRUE	TRUE	TRUE	TRUE
