## Supplementary Tables for "Genome-based source attribution using a one health *Escherichia coli* isolate collection from 2013-23 in Scotland" (part 5 of 15)

### Sheet: Supplementary Table 4 (continued)
Supplementary Table 4: Predictions of pagenome dendogram nearest neighbour models.
ESC_GC8250AA_AS	Human	Human	0.0130696	5	TRUE	TRUE	TRUE	TRUE	TRUE	TRUE	TRUE	TRUE
ESC_DC3153AA_AS	Human	Human	0.0133656	1	TRUE	TRUE	TRUE	TRUE	TRUE	TRUE	TRUE	TRUE
ESC_DC3153AA_AS	Human	Poultry	0.0191113	2	FALSE	FALSE	TRUE	TRUE	FALSE	TRUE	TRUE	TRUE
ESC_DC3153AA_AS	Human	Human	0.0226969	3	TRUE	TRUE	TRUE	TRUE	TRUE	TRUE	TRUE	TRUE
ESC_DC3153AA_AS	Human	Human	0.0227534	4	TRUE	TRUE	TRUE	TRUE	TRUE	TRUE	TRUE	TRUE
ESC_DC3153AA_AS	Human	Human	0.0238954	5	TRUE	TRUE	TRUE	TRUE	TRUE	TRUE	TRUE	TRUE
ESC_GC8257AA_AS	Human	Poultry	0.00960456	1	FALSE	FALSE	TRUE	TRUE	FALSE	TRUE	TRUE	TRUE
ESC_GC8257AA_AS	Human	Human	0.0131902	2	TRUE	TRUE	TRUE	TRUE	TRUE	TRUE	TRUE	TRUE
ESC_GC8257AA_AS	Human	Human	0.0132467	3	TRUE	TRUE	TRUE	TRUE	TRUE	TRUE	TRUE	TRUE
ESC_GC8257AA_AS	Human	Human	0.0133656	4	TRUE	TRUE	TRUE	TRUE	TRUE	TRUE	TRUE	TRUE
ESC_GC8257AA_AS	Human	Human	0.0143887	5	TRUE	TRUE	TRUE	TRUE	TRUE	TRUE	TRUE	TRUE
ESC_KC0461AA_AS	Poultry	Human	0.00960456	1	FALSE	FALSE	TRUE	TRUE	FALSE	TRUE	TRUE	TRUE
ESC_KC0461AA_AS	Poultry	Human	0.0166625	2	FALSE	FALSE	TRUE	TRUE	FALSE	TRUE	TRUE	TRUE
ESC_KC0461AA_AS	Poultry	Human	0.016719	3	FALSE	FALSE	TRUE	TRUE	FALSE	TRUE	TRUE	TRUE
ESC_KC0461AA_AS	Poultry	Human	0.0178611	4	FALSE	FALSE	TRUE	TRUE	FALSE	TRUE	TRUE	TRUE
ESC_KC0461AA_AS	Poultry	Human	0.0187229	5	FALSE	FALSE	TRUE	TRUE	FALSE	TRUE	TRUE	TRUE
ESC_DC2993AA_AS	Canine	Canine	6.47279e-05	1	TRUE	TRUE	TRUE	TRUE	TRUE	TRUE	TRUE	TRUE
ESC_DC2993AA_AS	Canine	Human	0.0093877	2	FALSE	FALSE	TRUE	TRUE	TRUE	FALSE	TRUE	TRUE
ESC_DC2993AA_AS	Canine	Canine	0.00991462	3	TRUE	TRUE	TRUE	TRUE	TRUE	TRUE	TRUE	TRUE
ESC_DC2993AA_AS	Canine	Human	0.0189747	4	FALSE	FALSE	TRUE	TRUE	TRUE	FALSE	TRUE	TRUE
ESC_DC2993AA_AS	Canine	Human	0.0296472	5	FALSE	FALSE	TRUE	TRUE	TRUE	FALSE	TRUE	TRUE
ESC_DC3050AA_AS	Canine	Canine	6.47279e-05	1	TRUE	TRUE	TRUE	TRUE	TRUE	TRUE	TRUE	TRUE
ESC_DC3050AA_AS	Canine	Human	0.00936649	2	FALSE	FALSE	TRUE	TRUE	TRUE	FALSE	TRUE	TRUE
ESC_DC3050AA_AS	Canine	Canine	0.00989341	3	TRUE	TRUE	TRUE	TRUE	TRUE	TRUE	TRUE	TRUE
ESC_DC3050AA_AS	Canine	Human	0.0189535	4	FALSE	FALSE	TRUE	TRUE	TRUE	FALSE	TRUE	TRUE
ESC_DC3050AA_AS	Canine	Human	0.029626	5	FALSE	FALSE	TRUE	TRUE	TRUE	FALSE	TRUE	TRUE
ESC_DC2996AA_AS	Canine	Human	0.00955019	1	FALSE	FALSE	TRUE	TRUE	TRUE	FALSE	TRUE	TRUE
ESC_DC2996AA_AS	Canine	Canine	0.00989341	2	TRUE	TRUE	TRUE	TRUE	TRUE	TRUE	TRUE	TRUE
ESC_DC2996AA_AS	Canine	Canine	0.00991462	3	TRUE	TRUE	TRUE	TRUE	TRUE	TRUE	TRUE	TRUE
ESC_DC2996AA_AS	Canine	Human	0.0191372	4	FALSE	FALSE	TRUE	TRUE	TRUE	FALSE	TRUE	TRUE
ESC_DC2996AA_AS	Canine	Human	0.0298097	5	FALSE	FALSE	TRUE	TRUE	TRUE	FALSE	TRUE	TRUE
ESC_MC3014AA_AS	Human	Canine	0.00936649	1	FALSE	FALSE	TRUE	TRUE	TRUE	FALSE	TRUE	TRUE
ESC_MC3014AA_AS	Human	Canine	0.0093877	2	FALSE	FALSE	TRUE	TRUE	TRUE	FALSE	TRUE	TRUE
ESC_MC3014AA_AS	Human	Canine	0.00955019	3	FALSE	FALSE	TRUE	TRUE	TRUE	FALSE	TRUE	TRUE
ESC_MC3014AA_AS	Human	Human	0.0145712	4	TRUE	TRUE	TRUE	TRUE	TRUE	TRUE	TRUE	TRUE
ESC_MC3014AA_AS	Human	Human	0.0252437	5	TRUE	TRUE	TRUE	TRUE	TRUE	TRUE	TRUE	TRUE
ESC_MC2868AA_AS	Human	Human	0.0145712	1	TRUE	TRUE	TRUE	TRUE	TRUE	TRUE	TRUE	TRUE
ESC_MC2868AA_AS	Human	Human	0.0180915	2	TRUE	TRUE	TRUE	TRUE	TRUE	TRUE	TRUE	TRUE
ESC_MC2868AA_AS	Human	Canine	0.0189535	3	FALSE	FALSE	TRUE	TRUE	TRUE	FALSE	TRUE	TRUE
ESC_MC2868AA_AS	Human	Canine	0.0189747	4	FALSE	FALSE	TRUE	TRUE	TRUE	FALSE	TRUE	TRUE
ESC_MC2868AA_AS	Human	Canine	0.0191372	5	FALSE	FALSE	TRUE	TRUE	TRUE	FALSE	TRUE	TRUE
ESC_GC8187AA_AS	Human	Human	0.0047104	1	TRUE	TRUE	TRUE	TRUE	TRUE	TRUE	TRUE	TRUE
ESC_GC8187AA_AS	Human	Human	0.00476339	2	TRUE	TRUE	TRUE	TRUE	TRUE	TRUE	TRUE	TRUE
ESC_GC8187AA_AS	Human	Human	0.00551418	3	TRUE	TRUE	TRUE	TRUE	TRUE	TRUE	TRUE	TRUE
ESC_GC8187AA_AS	Human	Human	0.00670369	4	TRUE	TRUE	TRUE	TRUE	TRUE	TRUE	TRUE	TRUE
ESC_GC8187AA_AS	Human	Human	0.0210918	5	TRUE	TRUE	TRUE	TRUE	TRUE	TRUE	TRUE	TRUE
ESC_HA6980AA_AS	Human	Human	0.00670369	1	TRUE	TRUE	TRUE	TRUE	TRUE	TRUE	TRUE	TRUE
ESC_HA6980AA_AS	Human	Human	0.00755366	2	TRUE	TRUE	TRUE	TRUE	TRUE	TRUE	TRUE	TRUE
ESC_HA6980AA_AS	Human	Human	0.00760665	3	TRUE	TRUE	TRUE	TRUE	TRUE	TRUE	TRUE	TRUE
ESC_HA6980AA_AS	Human	Human	0.00835743	4	TRUE	TRUE	TRUE	TRUE	TRUE	TRUE	TRUE	TRUE
ESC_HA6980AA_AS	Human	Human	0.023935	5	TRUE	TRUE	TRUE	TRUE	TRUE	TRUE	TRUE	TRUE
ESC_MC2743AA_AS	Human	Human	0.00305989	1	TRUE	TRUE	TRUE	TRUE	TRUE	TRUE	TRUE	TRUE
ESC_MC2743AA_AS	Human	Human	0.00356844	2	TRUE	TRUE	TRUE	TRUE	TRUE	TRUE	TRUE	TRUE
ESC_MC2743AA_AS	Human	Human	0.00476339	3	TRUE	TRUE	TRUE	TRUE	TRUE	TRUE	TRUE	TRUE
ESC_MC2743AA_AS	Human	Human	0.00760665	4	TRUE	TRUE	TRUE	TRUE	TRUE	TRUE	TRUE	TRUE
ESC_MC2743AA_AS	Human	Human	0.0212801	5	TRUE	TRUE	TRUE	TRUE	TRUE	TRUE	TRUE	TRUE
ESC_MC3041AA_AS	Human	Human	0.00356844	1	TRUE	TRUE	TRUE	TRUE	TRUE	TRUE	TRUE	TRUE
ESC_MC3041AA_AS	Human	Human	0.00381068	2	TRUE	TRUE	TRUE	TRUE	TRUE	TRUE	TRUE	TRUE
ESC_MC3041AA_AS	Human	Human	0.00551418	3	TRUE	TRUE	TRUE	TRUE	TRUE	TRUE	TRUE	TRUE
ESC_MC3041AA_AS	Human	Human	0.00835743	4	TRUE	TRUE	TRUE	TRUE	TRUE	TRUE	TRUE	TRUE
ESC_MC3041AA_AS	Human	Human	0.0220309	5	TRUE	TRUE	TRUE	TRUE	TRUE	TRUE	TRUE	TRUE
ESC_MC2747AA_AS	Human	Human	0.00305989	1	TRUE	TRUE	TRUE	TRUE	TRUE	TRUE	TRUE	TRUE
ESC_MC2747AA_AS	Human	Human	0.00381068	2	TRUE	TRUE	TRUE	TRUE	TRUE	TRUE	TRUE	TRUE
ESC_MC2747AA_AS	Human	Human	0.0047104	3	TRUE	TRUE	TRUE	TRUE	TRUE	TRUE	TRUE	TRUE
ESC_MC2747AA_AS	Human	Human	0.00755366	4	TRUE	TRUE	TRUE	TRUE	TRUE	TRUE	TRUE	TRUE
ESC_MC2747AA_AS	Human	Human	0.0212271	5	TRUE	TRUE	TRUE	TRUE	TRUE	TRUE	TRUE	TRUE
ESC_HC7419AA_AS	Poultry	Poultry	0.00120841	1	TRUE	TRUE	TRUE	TRUE	TRUE	TRUE	TRUE	TRUE
ESC_HC7419AA_AS	Poultry	Human	0.0146471	2	FALSE	FALSE	TRUE	TRUE	FALSE	TRUE	TRUE	TRUE
ESC_HC7419AA_AS	Poultry	Human	0.0221734	3	FALSE	FALSE	TRUE	TRUE	FALSE	TRUE	TRUE	TRUE
ESC_HC7419AA_AS	Poultry	Human	0.0238203	4	FALSE	FALSE	TRUE	TRUE	FALSE	TRUE	TRUE	TRUE
ESC_HC7419AA_AS	Poultry	Poultry	0.0240404	5	TRUE	TRUE	TRUE	TRUE	TRUE	TRUE	TRUE	TRUE
ESC_HC7437AA_AS	Poultry	Poultry	0.00120841	1	TRUE	TRUE	TRUE	TRUE	TRUE	TRUE	TRUE	TRUE
ESC_HC7437AA_AS	Poultry	Human	0.0136986	2	FALSE	FALSE	TRUE	TRUE	FALSE	TRUE	TRUE	TRUE
ESC_HC7437AA_AS	Poultry	Human	0.0212249	3	FALSE	FALSE	TRUE	TRUE	FALSE	TRUE	TRUE	TRUE
ESC_HC7437AA_AS	Poultry	Human	0.0228717	4	FALSE	FALSE	TRUE	TRUE	FALSE	TRUE	TRUE	TRUE
ESC_HC7437AA_AS	Poultry	Poultry	0.0230919	5	TRUE	TRUE	TRUE	TRUE	TRUE	TRUE	TRUE	TRUE
ESC_MC9700AA_AS	Human	Poultry	0.0136986	1	FALSE	FALSE	TRUE	TRUE	FALSE	TRUE	TRUE	TRUE
ESC_MC9700AA_AS	Human	Poultry	0.0146471	2	FALSE	FALSE	TRUE	TRUE	FALSE	TRUE	TRUE	TRUE
ESC_MC9700AA_AS	Human	Human	0.0221037	3	TRUE	TRUE	TRUE	TRUE	TRUE	TRUE	TRUE	TRUE
ESC_MC9700AA_AS	Human	Human	0.0237506	4	TRUE	TRUE	TRUE	TRUE	TRUE	TRUE	TRUE	TRUE
ESC_MC9700AA_AS	Human	Poultry	0.0239707	5	FALSE	FALSE	TRUE	TRUE	FALSE	TRUE	TRUE	TRUE
ESC_MC2844AA_AS	Human	Human	0.0165846	1	TRUE	TRUE	TRUE	TRUE	TRUE	TRUE	TRUE	TRUE
ESC_MC2844AA_AS	Human	Poultry	0.0168048	2	FALSE	FALSE	TRUE	TRUE	FALSE	TRUE	TRUE	TRUE
ESC_MC2844AA_AS	Human	Human	0.0190563	3	TRUE	TRUE	TRUE	TRUE	TRUE	TRUE	TRUE	TRUE
ESC_MC2844AA_AS	Human	Human	0.0191769	4	TRUE	TRUE	TRUE	TRUE	TRUE	TRUE	TRUE	TRUE
ESC_MC2844AA_AS	Human	Human	0.019682	5	TRUE	TRUE	TRUE	TRUE	TRUE	TRUE	TRUE	TRUE
ESC_HC7685AA_AS	Poultry	Human	0.0202072	1	FALSE	FALSE	TRUE	TRUE	FALSE	TRUE	TRUE	TRUE
ESC_HC7685AA_AS	Poultry	Human	0.0225113	2	FALSE	FALSE	TRUE	TRUE	FALSE	TRUE	TRUE	TRUE
ESC_HC7685AA_AS	Poultry	Poultry	0.024684	3	TRUE	TRUE	TRUE	TRUE	TRUE	TRUE	TRUE	TRUE
ESC_HC7685AA_AS	Poultry	Human	0.029148	4	FALSE	FALSE	TRUE	TRUE	FALSE	TRUE	TRUE	TRUE
ESC_HC7685AA_AS	Poultry	Human	0.0297155	5	FALSE	FALSE	TRUE	TRUE	FALSE	TRUE	TRUE	TRUE
ESC_MC2716AA_AS	Human	Human	0.00810352	1	TRUE	TRUE	TRUE	TRUE	TRUE	TRUE	TRUE	TRUE
ESC_MC2716AA_AS	Human	Poultry	0.015218	2	FALSE	FALSE	TRUE	TRUE	FALSE	TRUE	TRUE	TRUE
ESC_MC2716AA_AS	Human	Human	0.019682	3	TRUE	TRUE	TRUE	TRUE	TRUE	TRUE	TRUE	TRUE
ESC_MC2716AA_AS	Human	Poultry	0.0202072	4	FALSE	FALSE	TRUE	TRUE	FALSE	TRUE	TRUE	TRUE
ESC_MC2716AA_AS	Human	Human	0.0202495	5	TRUE	TRUE	TRUE	TRUE	TRUE	TRUE	TRUE	TRUE
ESC_MC3115AA_AS	Human	Human	0.00810352	1	TRUE	TRUE	TRUE	TRUE	TRUE	TRUE	TRUE	TRUE
ESC_MC3115AA_AS	Human	Poultry	0.017522	2	FALSE	FALSE	TRUE	TRUE	FALSE	TRUE	TRUE	TRUE
ESC_MC3115AA_AS	Human	Human	0.0219861	3	TRUE	TRUE	TRUE	TRUE	TRUE	TRUE	TRUE	TRUE
ESC_MC3115AA_AS	Human	Poultry	0.0225113	4	FALSE	FALSE	TRUE	TRUE	FALSE	TRUE	TRUE	TRUE
ESC_MC3115AA_AS	Human	Human	0.0225535	5	TRUE	TRUE	TRUE	TRUE	TRUE	TRUE	TRUE	TRUE
ESC_KC0442AA_AS	Poultry	Human	0.015218	1	FALSE	FALSE	TRUE	TRUE	FALSE	TRUE	TRUE	TRUE
ESC_KC0442AA_AS	Poultry	Human	0.0168048	2	FALSE	FALSE	TRUE	TRUE	FALSE	TRUE	TRUE	TRUE
ESC_KC0442AA_AS	Poultry	Human	0.0173722	3	FALSE	FALSE	TRUE	TRUE	FALSE	TRUE	TRUE	TRUE
ESC_KC0442AA_AS	Poultry	Human	0.017522	4	FALSE	FALSE	TRUE	TRUE	FALSE	TRUE	TRUE	TRUE
ESC_KC0442AA_AS	Poultry	Human	0.019844	5	FALSE	FALSE	TRUE	TRUE	FALSE	TRUE	TRUE	TRUE
ESC_MC2988AA_AS	Human	Human	0.0130696	1	TRUE	TRUE	TRUE	TRUE	TRUE	TRUE	TRUE	TRUE
ESC_MC2988AA_AS	Human	Human	0.0131902	2	TRUE	TRUE	TRUE	TRUE	TRUE	TRUE	TRUE	TRUE
ESC_MC2988AA_AS	Human	Human	0.0142116	3	TRUE	TRUE	TRUE	TRUE	TRUE	TRUE	TRUE	TRUE
ESC_MC2988AA_AS	Human	Human	0.0148547	4	TRUE	TRUE	TRUE	TRUE	TRUE	TRUE	TRUE	TRUE
ESC_MC2988AA_AS	Human	Human	0.0150735	5	TRUE	TRUE	TRUE	TRUE	TRUE	TRUE	TRUE	TRUE
ESC_DC2962AA_AS	Canine	Canine	0.00397951	1	TRUE	TRUE	TRUE	TRUE	TRUE	TRUE	TRUE	TRUE
ESC_DC2962AA_AS	Canine	Canine	0.00406591	2	TRUE	TRUE	TRUE	TRUE	TRUE	TRUE	TRUE	TRUE
ESC_DC2962AA_AS	Canine	Canine	0.00440686	3	TRUE	TRUE	TRUE	TRUE	TRUE	TRUE	TRUE	TRUE
ESC_DC2962AA_AS	Canine	Canine	0.00450776	4	TRUE	TRUE	TRUE	TRUE	TRUE	TRUE	TRUE	TRUE
ESC_DC2962AA_AS	Canine	Canine	0.00477833	5	TRUE	TRUE	TRUE	TRUE	TRUE	TRUE	TRUE	TRUE
ESC_DC2991AA_AS	Canine	Canine	0.00181319	1	TRUE	TRUE	TRUE	TRUE	TRUE	TRUE	TRUE	TRUE
ESC_DC2991AA_AS	Canine	Canine	0.00277784	2	TRUE	TRUE	TRUE	TRUE	TRUE	TRUE	TRUE	TRUE
ESC_DC2991AA_AS	Canine	Canine	0.00278353	3	TRUE	TRUE	TRUE	TRUE	TRUE	TRUE	TRUE	TRUE
ESC_DC2991AA_AS	Canine	Canine	0.00295924	4	TRUE	TRUE	TRUE	TRUE	TRUE	TRUE	TRUE	TRUE
ESC_DC2991AA_AS	Canine	Canine	0.00295929	5	TRUE	TRUE	TRUE	TRUE	TRUE	TRUE	TRUE	TRUE
ESC_DC3211AA_AS	Canine	Canine	0.00122309	1	TRUE	TRUE	TRUE	TRUE	TRUE	TRUE	TRUE	TRUE
ESC_DC3211AA_AS	Canine	Canine	0.00122878	2	TRUE	TRUE	TRUE	TRUE	TRUE	TRUE	TRUE	TRUE
ESC_DC3211AA_AS	Canine	Canine	0.00140449	3	TRUE	TRUE	TRUE	TRUE	TRUE	TRUE	TRUE	TRUE
ESC_DC3211AA_AS	Canine	Canine	0.00140454	4	TRUE	TRUE	TRUE	TRUE	TRUE	TRUE	TRUE	TRUE
ESC_DC3211AA_AS	Canine	Canine	0.00142854	5	TRUE	TRUE	TRUE	TRUE	TRUE	TRUE	TRUE	TRUE
ESC_DC3009AA_AS	Canine	Canine	0.00161894	1	TRUE	TRUE	TRUE	TRUE	TRUE	TRUE	TRUE	TRUE
ESC_DC3009AA_AS	Canine	Canine	0.00183991	2	TRUE	TRUE	TRUE	TRUE	TRUE	TRUE	TRUE	TRUE
ESC_DC3009AA_AS	Canine	Canine	0.00269663	3	TRUE	TRUE	TRUE	TRUE	TRUE	TRUE	TRUE	TRUE
ESC_DC3009AA_AS	Canine	Canine	0.0037137	4	TRUE	TRUE	TRUE	TRUE	TRUE	TRUE	TRUE	TRUE
ESC_DC3009AA_AS	Canine	Canine	0.00371375	5	TRUE	TRUE	TRUE	TRUE	TRUE	TRUE	TRUE	TRUE
ESC_DC3021AA_AS	Canine	Canine	0.000366366	1	TRUE	TRUE	TRUE	TRUE	TRUE	TRUE	TRUE	TRUE
ESC_DC3021AA_AS	Canine	Canine	0.00122309	2	TRUE	TRUE	TRUE	TRUE	TRUE	TRUE	TRUE	TRUE
ESC_DC3021AA_AS	Canine	Canine	0.00161894	3	TRUE	TRUE	TRUE	TRUE	TRUE	TRUE	TRUE	TRUE
ESC_DC3021AA_AS	Canine	Canine	0.00224017	4	TRUE	TRUE	TRUE	TRUE	TRUE	TRUE	TRUE	TRUE
ESC_DC3021AA_AS	Canine	Canine	0.00224021	5	TRUE	TRUE	TRUE	TRUE	TRUE	TRUE	TRUE	TRUE
ESC_DC3031AA_AS	Canine	Canine	0.000366366	1	TRUE	TRUE	TRUE	TRUE	TRUE	TRUE	TRUE	TRUE
ESC_DC3031AA_AS	Canine	Canine	0.00122878	2	TRUE	TRUE	TRUE	TRUE	TRUE	TRUE	TRUE	TRUE
ESC_DC3031AA_AS	Canine	Canine	0.00183991	3	TRUE	TRUE	TRUE	TRUE	TRUE	TRUE	TRUE	TRUE
ESC_DC3031AA_AS	Canine	Canine	0.00224585	4	TRUE	TRUE	TRUE	TRUE	TRUE	TRUE	TRUE	TRUE
ESC_DC3031AA_AS	Canine	Canine	0.0022459	5	TRUE	TRUE	TRUE	TRUE	TRUE	TRUE	TRUE	TRUE
ESC_DC3012AA_AS	Canine	Canine	0.000257903	1	TRUE	TRUE	TRUE	TRUE	TRUE	TRUE	TRUE	TRUE
ESC_DC3012AA_AS	Canine	Canine	0.00140454	2	TRUE	TRUE	TRUE	TRUE	TRUE	TRUE	TRUE	TRUE
ESC_DC3012AA_AS	Canine	Canine	0.00224021	3	TRUE	TRUE	TRUE	TRUE	TRUE	TRUE	TRUE	TRUE
ESC_DC3012AA_AS	Canine	Canine	0.0022459	4	TRUE	TRUE	TRUE	TRUE	TRUE	TRUE	TRUE	TRUE
ESC_DC3012AA_AS	Canine	Canine	0.0024399	5	TRUE	TRUE	TRUE	TRUE	TRUE	TRUE	TRUE	TRUE
ESC_DC3078AA_AS	Canine	Canine	0.000257903	1	TRUE	TRUE	TRUE	TRUE	TRUE	TRUE	TRUE	TRUE
ESC_DC3078AA_AS	Canine	Canine	0.00140449	2	TRUE	TRUE	TRUE	TRUE	TRUE	TRUE	TRUE	TRUE
ESC_DC3078AA_AS	Canine	Canine	0.00224017	3	TRUE	TRUE	TRUE	TRUE	TRUE	TRUE	TRUE	TRUE
ESC_DC3078AA_AS	Canine	Canine	0.00224585	4	TRUE	TRUE	TRUE	TRUE	TRUE	TRUE	TRUE	TRUE
ESC_DC3078AA_AS	Canine	Canine	0.00243985	5	TRUE	TRUE	TRUE	TRUE	TRUE	TRUE	TRUE	TRUE
ESC_DC3028AA_AS	Canine	Canine	0.000280218	1	TRUE	TRUE	TRUE	TRUE	TRUE	TRUE	TRUE	TRUE
ESC_DC3028AA_AS	Canine	Canine	0.00127323	2	TRUE	TRUE	TRUE	TRUE	TRUE	TRUE	TRUE	TRUE
ESC_DC3028AA_AS	Canine	Canine	0.00187987	3	TRUE	TRUE	TRUE	TRUE	TRUE	TRUE	TRUE	TRUE
ESC_DC3028AA_AS	Canine	Canine	0.00196627	4	TRUE	TRUE	TRUE	TRUE	TRUE	TRUE	TRUE	TRUE
ESC_DC3028AA_AS	Canine	Canine	0.00269596	5	TRUE	TRUE	TRUE	TRUE	TRUE	TRUE	TRUE	TRUE
ESC_DC3142AA_AS	Canine	Canine	0.000280218	1	TRUE	TRUE	TRUE	TRUE	TRUE	TRUE	TRUE	TRUE
ESC_DC3142AA_AS	Canine	Canine	0.00138143	2	TRUE	TRUE	TRUE	TRUE	TRUE	TRUE	TRUE	TRUE
ESC_DC3142AA_AS	Canine	Canine	0.00198807	3	TRUE	TRUE	TRUE	TRUE	TRUE	TRUE	TRUE	TRUE
ESC_DC3142AA_AS	Canine	Canine	0.00207447	4	TRUE	TRUE	TRUE	TRUE	TRUE	TRUE	TRUE	TRUE
ESC_DC3142AA_AS	Canine	Canine	0.00280415	5	TRUE	TRUE	TRUE	TRUE	TRUE	TRUE	TRUE	TRUE
ESC_DC3080AA_AS	Canine	Canine	0.000366709	1	TRUE	TRUE	TRUE	TRUE	TRUE	TRUE	TRUE	TRUE
ESC_DC3080AA_AS	Canine	Canine	0.00359484	2	TRUE	TRUE	TRUE	TRUE	TRUE	TRUE	TRUE	TRUE
ESC_DC3080AA_AS	Canine	Canine	0.00370304	3	TRUE	TRUE	TRUE	TRUE	TRUE	TRUE	TRUE	TRUE
ESC_DC3080AA_AS	Canine	Canine	0.00380063	4	TRUE	TRUE	TRUE	TRUE	TRUE	TRUE	TRUE	TRUE
ESC_DC3080AA_AS	Canine	Canine	0.00419339	5	TRUE	TRUE	TRUE	TRUE	TRUE	TRUE	TRUE	TRUE
ESC_DC3111AA_AS	Canine	Canine	0.000366709	1	TRUE	TRUE	TRUE	TRUE	TRUE	TRUE	TRUE	TRUE
ESC_DC3111AA_AS	Canine	Canine	0.00340359	2	TRUE	TRUE	TRUE	TRUE	TRUE	TRUE	TRUE	TRUE
ESC_DC3111AA_AS	Canine	Canine	0.00351179	3	TRUE	TRUE	TRUE	TRUE	TRUE	TRUE	TRUE	TRUE
ESC_DC3111AA_AS	Canine	Canine	0.00360938	4	TRUE	TRUE	TRUE	TRUE	TRUE	TRUE	TRUE	TRUE
ESC_DC3111AA_AS	Canine	Canine	0.00400214	5	TRUE	TRUE	TRUE	TRUE	TRUE	TRUE	TRUE	TRUE
ESC_DC3120AA_AS	Canine	Canine	0.00293701	1	TRUE	TRUE	TRUE	TRUE	TRUE	TRUE	TRUE	TRUE
ESC_DC3120AA_AS	Canine	Canine	0.00304521	2	TRUE	TRUE	TRUE	TRUE	TRUE	TRUE	TRUE	TRUE
ESC_DC3120AA_AS	Canine	Canine	0.0031428	3	TRUE	TRUE	TRUE	TRUE	TRUE	TRUE	TRUE	TRUE
ESC_DC3120AA_AS	Canine	Canine	0.00374944	4	TRUE	TRUE	TRUE	TRUE	TRUE	TRUE	TRUE	TRUE
ESC_DC3120AA_AS	Canine	Canine	0.00383584	5	TRUE	TRUE	TRUE	TRUE	TRUE	TRUE	TRUE	TRUE
ESC_DC3051AA_AS	Canine	Canine	0.00127323	1	TRUE	TRUE	TRUE	TRUE	TRUE	TRUE	TRUE	TRUE
ESC_DC3051AA_AS	Canine	Canine	0.00138143	2	TRUE	TRUE	TRUE	TRUE	TRUE	TRUE	TRUE	TRUE
ESC_DC3051AA_AS	Canine	Canine	0.00141127	3	TRUE	TRUE	TRUE	TRUE	TRUE	TRUE	TRUE	TRUE
ESC_DC3051AA_AS	Canine	Canine	0.00149767	4	TRUE	TRUE	TRUE	TRUE	TRUE	TRUE	TRUE	TRUE
ESC_DC3051AA_AS	Canine	Canine	0.00222736	5	TRUE	TRUE	TRUE	TRUE	TRUE	TRUE	TRUE	TRUE
ESC_DC3082AA_AS	Canine	Canine	0.000387992	1	TRUE	TRUE	TRUE	TRUE	TRUE	TRUE	TRUE	TRUE
ESC_DC3082AA_AS	Canine	Canine	0.00149767	2	TRUE	TRUE	TRUE	TRUE	TRUE	TRUE	TRUE	TRUE
ESC_DC3082AA_AS	Canine	Canine	0.00151494	3	TRUE	TRUE	TRUE	TRUE	TRUE	TRUE	TRUE	TRUE
ESC_DC3082AA_AS	Canine	Canine	0.00196627	4	TRUE	TRUE	TRUE	TRUE	TRUE	TRUE	TRUE	TRUE
ESC_DC3082AA_AS	Canine	Canine	0.00207447	5	TRUE	TRUE	TRUE	TRUE	TRUE	TRUE	TRUE	TRUE
ESC_DC3176AA_AS	Canine	Canine	0.000387992	1	TRUE	TRUE	TRUE	TRUE	TRUE	TRUE	TRUE	TRUE
ESC_DC3176AA_AS	Canine	Canine	0.00141127	2	TRUE	TRUE	TRUE	TRUE	TRUE	TRUE	TRUE	TRUE
ESC_DC3176AA_AS	Canine	Canine	0.00142854	3	TRUE	TRUE	TRUE	TRUE	TRUE	TRUE	TRUE	TRUE
ESC_DC3176AA_AS	Canine	Canine	0.00187987	4	TRUE	TRUE	TRUE	TRUE	TRUE	TRUE	TRUE	TRUE
ESC_DC3176AA_AS	Canine	Canine	0.00198807	5	TRUE	TRUE	TRUE	TRUE	TRUE	TRUE	TRUE	TRUE
ESC_DC2997AA_AS	Canine	Canine	0.00407687	1	TRUE	TRUE	TRUE	TRUE	TRUE	TRUE	TRUE	TRUE
ESC_DC2997AA_AS	Canine	Canine	0.00416327	2	TRUE	TRUE	TRUE	TRUE	TRUE	TRUE	TRUE	TRUE
ESC_DC2997AA_AS	Canine	Canine	0.00487569	3	TRUE	TRUE	TRUE	TRUE	TRUE	TRUE	TRUE	TRUE
ESC_DC2997AA_AS	Canine	Canine	0.0048889	4	TRUE	TRUE	TRUE	TRUE	TRUE	TRUE	TRUE	TRUE
ESC_DC2997AA_AS	Canine	Canine	0.00534429	5	TRUE	TRUE	TRUE	TRUE	TRUE	TRUE	TRUE	TRUE
ESC_DC2967AA_AS	Canine	Canine	0.000153579	1	TRUE	TRUE	TRUE	TRUE	TRUE	TRUE	TRUE	TRUE
ESC_DC2967AA_AS	Canine	Canine	0.000322628	2	TRUE	TRUE	TRUE	TRUE	TRUE	TRUE	TRUE	TRUE
ESC_DC2967AA_AS	Canine	Canine	0.00591416	3	TRUE	TRUE	TRUE	TRUE	TRUE	TRUE	TRUE	TRUE
ESC_DC2967AA_AS	Canine	Canine	0.00611333	4	TRUE	TRUE	TRUE	TRUE	TRUE	TRUE	TRUE	TRUE
ESC_DC2967AA_AS	Canine	Canine	0.00656058	5	TRUE	TRUE	TRUE	TRUE	TRUE	TRUE	TRUE	TRUE
ESC_DC3058AA_AS	Canine	Canine	0.000174431	1	TRUE	TRUE	TRUE	TRUE	TRUE	TRUE	TRUE	TRUE
ESC_DC3058AA_AS	Canine	Canine	0.000322628	2	TRUE	TRUE	TRUE	TRUE	TRUE	TRUE	TRUE	TRUE
ESC_DC3058AA_AS	Canine	Canine	0.00607174	3	TRUE	TRUE	TRUE	TRUE	TRUE	TRUE	TRUE	TRUE
ESC_DC3058AA_AS	Canine	Canine	0.00627091	4	TRUE	TRUE	TRUE	TRUE	TRUE	TRUE	TRUE	TRUE
ESC_DC3058AA_AS	Canine	Canine	0.00671816	5	TRUE	TRUE	TRUE	TRUE	TRUE	TRUE	TRUE	TRUE
ESC_DC3084AA_AS	Canine	Canine	0.000153579	1	TRUE	TRUE	TRUE	TRUE	TRUE	TRUE	TRUE	TRUE
ESC_DC3084AA_AS	Canine	Canine	0.000174431	2	TRUE	TRUE	TRUE	TRUE	TRUE	TRUE	TRUE	TRUE
ESC_DC3084AA_AS	Canine	Canine	0.00590269	3	TRUE	TRUE	TRUE	TRUE	TRUE	TRUE	TRUE	TRUE
ESC_DC3084AA_AS	Canine	Canine	0.00610186	4	TRUE	TRUE	TRUE	TRUE	TRUE	TRUE	TRUE	TRUE
ESC_DC3084AA_AS	Canine	Canine	0.00654912	5	TRUE	TRUE	TRUE	TRUE	TRUE	TRUE	TRUE	TRUE
ESC_DC3105AA_AS	Canine	Canine	0.000106868	1	TRUE	TRUE	TRUE	TRUE	TRUE	TRUE	TRUE	TRUE
ESC_DC3105AA_AS	Canine	Canine	0.0066392	2	TRUE	TRUE	TRUE	TRUE	TRUE	TRUE	TRUE	TRUE
ESC_DC3105AA_AS	Canine	Canine	0.00665067	3	TRUE	TRUE	TRUE	TRUE	TRUE	TRUE	TRUE	TRUE
ESC_DC3105AA_AS	Canine	Canine	0.00680825	4	TRUE	TRUE	TRUE	TRUE	TRUE	TRUE	TRUE	TRUE
ESC_DC3105AA_AS	Canine	Canine	0.0102967	5	TRUE	TRUE	TRUE	TRUE	TRUE	TRUE	TRUE	TRUE
ESC_DC3178AA_AS	Canine	Canine	0.000106868	1	TRUE	TRUE	TRUE	TRUE	TRUE	TRUE	TRUE	TRUE
ESC_DC3178AA_AS	Canine	Canine	0.006662	2	TRUE	TRUE	TRUE	TRUE	TRUE	TRUE	TRUE	TRUE
ESC_DC3178AA_AS	Canine	Canine	0.00667347	3	TRUE	TRUE	TRUE	TRUE	TRUE	TRUE	TRUE	TRUE
ESC_DC3178AA_AS	Canine	Canine	0.00683105	4	TRUE	TRUE	TRUE	TRUE	TRUE	TRUE	TRUE	TRUE
ESC_DC3178AA_AS	Canine	Canine	0.0103195	5	TRUE	TRUE	TRUE	TRUE	TRUE	TRUE	TRUE	TRUE
ESC_DC3068AA_AS	Canine	Canine	0.000258308	1	TRUE	TRUE	TRUE	TRUE	TRUE	TRUE	TRUE	TRUE
ESC_DC3068AA_AS	Canine	Canine	0.00867215	2	TRUE	TRUE	TRUE	TRUE	TRUE	TRUE	TRUE	TRUE
ESC_DC3068AA_AS	Canine	Canine	0.00868361	3	TRUE	TRUE	TRUE	TRUE	TRUE	TRUE	TRUE	TRUE
ESC_DC3068AA_AS	Canine	Canine	0.00884119	4	TRUE	TRUE	TRUE	TRUE	TRUE	TRUE	TRUE	TRUE
ESC_DC3068AA_AS	Canine	Canine	0.00962117	5	TRUE	TRUE	TRUE	TRUE	TRUE	TRUE	TRUE	TRUE
ESC_DC3076AA_AS	Canine	Canine	0.000258308	1	TRUE	TRUE	TRUE	TRUE	TRUE	TRUE	TRUE	TRUE
ESC_DC3076AA_AS	Canine	Canine	0.00885992	2	TRUE	TRUE	TRUE	TRUE	TRUE	TRUE	TRUE	TRUE
ESC_DC3076AA_AS	Canine	Canine	0.00887138	3	TRUE	TRUE	TRUE	TRUE	TRUE	TRUE	TRUE	TRUE
ESC_DC3076AA_AS	Canine	Canine	0.00902896	4	TRUE	TRUE	TRUE	TRUE	TRUE	TRUE	TRUE	TRUE
ESC_DC3076AA_AS	Canine	Canine	0.00980894	5	TRUE	TRUE	TRUE	TRUE	TRUE	TRUE	TRUE	TRUE
ESC_DC3244AA_AS	Canine	Canine	0.00875295	1	TRUE	TRUE	TRUE	TRUE	TRUE	TRUE	TRUE	TRUE
ESC_DC3244AA_AS	Canine	Canine	0.00889496	2	TRUE	TRUE	TRUE	TRUE	TRUE	TRUE	TRUE	TRUE
ESC_DC3244AA_AS	Canine	Canine	0.00920021	3	TRUE	TRUE	TRUE	TRUE	TRUE	TRUE	TRUE	TRUE
ESC_DC3244AA_AS	Canine	Canine	0.00991865	4	TRUE	TRUE	TRUE	TRUE	TRUE	TRUE	TRUE	TRUE
ESC_DC3244AA_AS	Canine	Canine	0.0103042	5	TRUE	TRUE	TRUE	TRUE	TRUE	TRUE	TRUE	TRUE
ESC_DC3255AA_AS	Canine	Canine	0.00400276	1	TRUE	TRUE	TRUE	TRUE	TRUE	TRUE	TRUE	TRUE
ESC_DC3255AA_AS	Canine	Canine	0.00485412	2	TRUE	TRUE	TRUE	TRUE	TRUE	TRUE	TRUE	TRUE
ESC_DC3255AA_AS	Canine	Canine	0.0058778	3	TRUE	TRUE	TRUE	TRUE	TRUE	TRUE	TRUE	TRUE
ESC_DC3255AA_AS	Canine	Canine	0.00626332	4	TRUE	TRUE	TRUE	TRUE	TRUE	TRUE	TRUE	TRUE
ESC_DC3255AA_AS	Canine	Canine	0.00634972	5	TRUE	TRUE	TRUE	TRUE	TRUE	TRUE	TRUE	TRUE
ESC_DC3256AA_AS	Canine	Canine	0.00400276	1	TRUE	TRUE	TRUE	TRUE	TRUE	TRUE	TRUE	TRUE
ESC_DC3256AA_AS	Canine	Canine	0.00440686	2	TRUE	TRUE	TRUE	TRUE	TRUE	TRUE	TRUE	TRUE
ESC_DC3256AA_AS	Canine	Canine	0.00543055	3	TRUE	TRUE	TRUE	TRUE	TRUE	TRUE	TRUE	TRUE
ESC_DC3256AA_AS	Canine	Canine	0.00581606	4	TRUE	TRUE	TRUE	TRUE	TRUE	TRUE	TRUE	TRUE
ESC_DC3256AA_AS	Canine	Canine	0.00590246	5	TRUE	TRUE	TRUE	TRUE	TRUE	TRUE	TRUE	TRUE
ESC_DC2977AA_AS	Canine	Canine	0.00232834	1	TRUE	TRUE	TRUE	TRUE	TRUE	TRUE	TRUE	TRUE
ESC_DC2977AA_AS	Canine	Canine	0.00330338	2	TRUE	TRUE	TRUE	TRUE	TRUE	TRUE	TRUE	TRUE
ESC_DC2977AA_AS	Canine	Canine	0.00455574	3	TRUE	TRUE	TRUE	TRUE	TRUE	TRUE	TRUE	TRUE
ESC_DC2977AA_AS	Canine	Canine	0.00478041	4	TRUE	TRUE	TRUE	TRUE	TRUE	TRUE	TRUE	TRUE
ESC_DC2977AA_AS	Canine	Canine	0.00505361	5	TRUE	TRUE	TRUE	TRUE	TRUE	TRUE	TRUE	TRUE
ESC_DC3019AA_AS	Canine	Canine	0.0012934	1	TRUE	TRUE	TRUE	TRUE	TRUE	TRUE	TRUE	TRUE
ESC_DC3019AA_AS	Canine	Canine	0.00330338	2	TRUE	TRUE	TRUE	TRUE	TRUE	TRUE	TRUE	TRUE
ESC_DC3019AA_AS	Canine	Canine	0.0043838	3	TRUE	TRUE	TRUE	TRUE	TRUE	TRUE	TRUE	TRUE
ESC_DC3019AA_AS	Canine	Canine	0.00460846	4	TRUE	TRUE	TRUE	TRUE	TRUE	TRUE	TRUE	TRUE
ESC_DC3019AA_AS	Canine	Canine	0.00488167	5	TRUE	TRUE	TRUE	TRUE	TRUE	TRUE	TRUE	TRUE
ESC_DC3243AA_AS	Canine	Canine	0.0012934	1	TRUE	TRUE	TRUE	TRUE	TRUE	TRUE	TRUE	TRUE
ESC_DC3243AA_AS	Canine	Canine	0.00232834	2	TRUE	TRUE	TRUE	TRUE	TRUE	TRUE	TRUE	TRUE
ESC_DC3243AA_AS	Canine	Canine	0.00340876	3	TRUE	TRUE	TRUE	TRUE	TRUE	TRUE	TRUE	TRUE
ESC_DC3243AA_AS	Canine	Canine	0.00363343	4	TRUE	TRUE	TRUE	TRUE	TRUE	TRUE	TRUE	TRUE
ESC_DC3243AA_AS	Canine	Canine	0.00390663	5	TRUE	TRUE	TRUE	TRUE	TRUE	TRUE	TRUE	TRUE
ESC_DC2976AA_AS	Canine	Canine	0.00473796	1	TRUE	TRUE	TRUE	TRUE	TRUE	TRUE	TRUE	TRUE
ESC_DC2976AA_AS	Canine	Canine	0.00519445	2	TRUE	TRUE	TRUE	TRUE	TRUE	TRUE	TRUE	TRUE
ESC_DC2976AA_AS	Canine	Canine	0.00588024	3	TRUE	TRUE	TRUE	TRUE	TRUE	TRUE	TRUE	TRUE
ESC_DC2976AA_AS	Canine	Canine	0.00616949	4	TRUE	TRUE	TRUE	TRUE	TRUE	TRUE	TRUE	TRUE
ESC_DC2976AA_AS	Canine	Canine	0.00634143	5	TRUE	TRUE	TRUE	TRUE	TRUE	TRUE	TRUE	TRUE
ESC_DC3209AA_AS	Canine	Canine	0.00363343	1	TRUE	TRUE	TRUE	TRUE	TRUE	TRUE	TRUE	TRUE
ESC_DC3209AA_AS	Canine	Canine	0.00363351	2	TRUE	TRUE	TRUE	TRUE	TRUE	TRUE	TRUE	TRUE
ESC_DC3209AA_AS	Canine	Canine	0.00460846	3	TRUE	TRUE	TRUE	TRUE	TRUE	TRUE	TRUE	TRUE
ESC_DC3209AA_AS	Canine	Canine	0.00473796	4	TRUE	TRUE	TRUE	TRUE	TRUE	TRUE	TRUE	TRUE
ESC_DC3209AA_AS	Canine	Canine	0.00478041	5	TRUE	TRUE	TRUE	TRUE	TRUE	TRUE	TRUE	TRUE
ESC_DC3246AA_AS	Canine	Canine	0.00363351	1	TRUE	TRUE	TRUE	TRUE	TRUE	TRUE	TRUE	TRUE
ESC_DC3246AA_AS	Canine	Canine	0.00477572	2	TRUE	TRUE	TRUE	TRUE	TRUE	TRUE	TRUE	TRUE
ESC_DC3246AA_AS	Canine	Canine	0.00575075	3	TRUE	TRUE	TRUE	TRUE	TRUE	TRUE	TRUE	TRUE
ESC_DC3246AA_AS	Canine	Canine	0.00588024	4	TRUE	TRUE	TRUE	TRUE	TRUE	TRUE	TRUE	TRUE
ESC_DC3246AA_AS	Canine	Canine	0.0059227	5	TRUE	TRUE	TRUE	TRUE	TRUE	TRUE	TRUE	TRUE
ESC_DC2965AA_AS	Canine	Canine	0.00340876	1	TRUE	TRUE	TRUE	TRUE	TRUE	TRUE	TRUE	TRUE
ESC_DC2965AA_AS	Canine	Canine	0.00369842	2	TRUE	TRUE	TRUE	TRUE	TRUE	TRUE	TRUE	TRUE
ESC_DC2965AA_AS	Canine	Canine	0.00385216	3	TRUE	TRUE	TRUE	TRUE	TRUE	TRUE	TRUE	TRUE
ESC_DC2965AA_AS	Canine	Canine	0.0043838	4	TRUE	TRUE	TRUE	TRUE	TRUE	TRUE	TRUE	TRUE
ESC_DC2965AA_AS	Canine	Canine	0.00449023	5	TRUE	TRUE	TRUE	TRUE	TRUE	TRUE	TRUE	TRUE
ESC_DC2971AA_AS	Canine	Canine	0.00496165	1	TRUE	TRUE	TRUE	TRUE	TRUE	TRUE	TRUE	TRUE
ESC_DC2971AA_AS	Canine	Canine	0.00607625	2	TRUE	TRUE	TRUE	TRUE	TRUE	TRUE	TRUE	TRUE
ESC_DC2971AA_AS	Canine	Canine	0.0061295	3	TRUE	TRUE	TRUE	TRUE	TRUE	TRUE	TRUE	TRUE
ESC_DC2971AA_AS	Canine	Canine	0.00631199	4	TRUE	TRUE	TRUE	TRUE	TRUE	TRUE	TRUE	TRUE
ESC_DC2971AA_AS	Canine	Canine	0.00660165	5	TRUE	TRUE	TRUE	TRUE	TRUE	TRUE	TRUE	TRUE
ESC_DC3063AA_AS	Canine	Canine	0.00211663	1	TRUE	TRUE	TRUE	TRUE	TRUE	TRUE	TRUE	TRUE
ESC_DC3063AA_AS	Canine	Canine	0.00473824	2	TRUE	TRUE	TRUE	TRUE	TRUE	TRUE	TRUE	TRUE
ESC_DC3063AA_AS	Canine	Canine	0.00617658	3	TRUE	TRUE	TRUE	TRUE	TRUE	TRUE	TRUE	TRUE
ESC_DC3063AA_AS	Canine	Canine	0.00641232	4	TRUE	TRUE	TRUE	TRUE	TRUE	TRUE	TRUE	TRUE
ESC_DC3063AA_AS	Canine	Canine	0.00670198	5	TRUE	TRUE	TRUE	TRUE	TRUE	TRUE	TRUE	TRUE
ESC_DC3104AA_AS	Canine	Canine	0.00211663	1	TRUE	TRUE	TRUE	TRUE	TRUE	TRUE	TRUE	TRUE
ESC_DC3104AA_AS	Canine	Canine	0.00358166	2	TRUE	TRUE	TRUE	TRUE	TRUE	TRUE	TRUE	TRUE
ESC_DC3104AA_AS	Canine	Canine	0.00502001	3	TRUE	TRUE	TRUE	TRUE	TRUE	TRUE	TRUE	TRUE
ESC_DC3104AA_AS	Canine	Canine	0.00525575	4	TRUE	TRUE	TRUE	TRUE	TRUE	TRUE	TRUE	TRUE
ESC_DC3104AA_AS	Canine	Canine	0.00554541	5	TRUE	TRUE	TRUE	TRUE	TRUE	TRUE	TRUE	TRUE
ESC_DC3233AA_AS	Canine	Canine	0.00358166	1	TRUE	TRUE	TRUE	TRUE	TRUE	TRUE	TRUE	TRUE
ESC_DC3233AA_AS	Canine	Canine	0.00385216	2	TRUE	TRUE	TRUE	TRUE	TRUE	TRUE	TRUE	TRUE
ESC_DC3233AA_AS	Canine	Canine	0.0040879	3	TRUE	TRUE	TRUE	TRUE	TRUE	TRUE	TRUE	TRUE
ESC_DC3233AA_AS	Canine	Canine	0.00437756	4	TRUE	TRUE	TRUE	TRUE	TRUE	TRUE	TRUE	TRUE
ESC_DC3233AA_AS	Canine	Canine	0.00473824	5	TRUE	TRUE	TRUE	TRUE	TRUE	TRUE	TRUE	TRUE
ESC_DC3075AA_AS	Canine	Canine	0.00682788	1	TRUE	TRUE	TRUE	TRUE	TRUE	TRUE	TRUE	TRUE
ESC_DC3075AA_AS	Canine	Canine	0.00761969	2	TRUE	TRUE	TRUE	TRUE	TRUE	TRUE	TRUE	TRUE
ESC_DC3075AA_AS	Canine	Canine	0.00899281	3	TRUE	TRUE	TRUE	TRUE	TRUE	TRUE	TRUE	TRUE
ESC_DC3075AA_AS	Canine	Canine	0.0090461	4	TRUE	TRUE	TRUE	TRUE	TRUE	TRUE	TRUE	TRUE
ESC_DC3075AA_AS	Canine	Canine	0.00920102	5	TRUE	TRUE	TRUE	TRUE	TRUE	TRUE	TRUE	TRUE
ESC_DC3179AA_AS	Canine	Canine	0.00675402	1	TRUE	TRUE	TRUE	TRUE	TRUE	TRUE	TRUE	TRUE
ESC_DC3179AA_AS	Canine	Canine	0.00754583	2	TRUE	TRUE	TRUE	TRUE	TRUE	TRUE	TRUE	TRUE
ESC_DC3179AA_AS	Canine	Canine	0.00891895	3	TRUE	TRUE	TRUE	TRUE	TRUE	TRUE	TRUE	TRUE
ESC_DC3179AA_AS	Canine	Canine	0.0090461	4	TRUE	TRUE	TRUE	TRUE	TRUE	TRUE	TRUE	TRUE
ESC_DC3179AA_AS	Canine	Canine	0.00912716	5	TRUE	TRUE	TRUE	TRUE	TRUE	TRUE	TRUE	TRUE
ESC_DC3077AA_AS	Canine	Canine	0.00276603	1	TRUE	TRUE	TRUE	TRUE	TRUE	TRUE	TRUE	TRUE
ESC_DC3077AA_AS	Canine	Canine	0.00376343	2	TRUE	TRUE	TRUE	TRUE	TRUE	TRUE	TRUE	TRUE
ESC_DC3077AA_AS	Canine	Canine	0.00524076	3	TRUE	TRUE	TRUE	TRUE	TRUE	TRUE	TRUE	TRUE
ESC_DC3077AA_AS	Canine	Canine	0.00722633	4	TRUE	TRUE	TRUE	TRUE	TRUE	TRUE	TRUE	TRUE
ESC_DC3077AA_AS	Canine	Canine	0.00743454	5	TRUE	TRUE	TRUE	TRUE	TRUE	TRUE	TRUE	TRUE
ESC_DC3173AA_AS	Canine	Canine	0.00276603	1	TRUE	TRUE	TRUE	TRUE	TRUE	TRUE	TRUE	TRUE
ESC_DC3173AA_AS	Canine	Canine	0.00364352	2	TRUE	TRUE	TRUE	TRUE	TRUE	TRUE	TRUE	TRUE
ESC_DC3173AA_AS	Canine	Canine	0.00512085	3	TRUE	TRUE	TRUE	TRUE	TRUE	TRUE	TRUE	TRUE
ESC_DC3173AA_AS	Canine	Canine	0.00710642	4	TRUE	TRUE	TRUE	TRUE	TRUE	TRUE	TRUE	TRUE
ESC_DC3173AA_AS	Canine	Canine	0.00731463	5	TRUE	TRUE	TRUE	TRUE	TRUE	TRUE	TRUE	TRUE
ESC_DC3109AA_AS	Canine	Canine	0.00171285	1	TRUE	TRUE	TRUE	TRUE	TRUE	TRUE	TRUE	TRUE
ESC_DC3109AA_AS	Canine	Canine	0.00364352	2	TRUE	TRUE	TRUE	TRUE	TRUE	TRUE	TRUE	TRUE
ESC_DC3109AA_AS	Canine	Canine	0.00369842	3	TRUE	TRUE	TRUE	TRUE	TRUE	TRUE	TRUE	TRUE
ESC_DC3109AA_AS	Canine	Canine	0.00376343	4	TRUE	TRUE	TRUE	TRUE	TRUE	TRUE	TRUE	TRUE
ESC_DC3109AA_AS	Canine	Canine	0.00390663	5	TRUE	TRUE	TRUE	TRUE	TRUE	TRUE	TRUE	TRUE
ESC_DC3174AA_AS	Canine	Canine	0.00171285	1	TRUE	TRUE	TRUE	TRUE	TRUE	TRUE	TRUE	TRUE
ESC_DC3174AA_AS	Canine	Canine	0.00449023	2	TRUE	TRUE	TRUE	TRUE	TRUE	TRUE	TRUE	TRUE
ESC_DC3174AA_AS	Canine	Canine	0.00469844	3	TRUE	TRUE	TRUE	TRUE	TRUE	TRUE	TRUE	TRUE
ESC_DC3174AA_AS	Canine	Canine	0.00512085	4	TRUE	TRUE	TRUE	TRUE	TRUE	TRUE	TRUE	TRUE
ESC_DC3174AA_AS	Canine	Canine	0.00516937	5	TRUE	TRUE	TRUE	TRUE	TRUE	TRUE	TRUE	TRUE
ESC_DC3239AA_AS	Canine	Canine	0.00537615	1	TRUE	TRUE	TRUE	TRUE	TRUE	TRUE	TRUE	TRUE
ESC_DC3239AA_AS	Canine	Canine	0.00598903	2	TRUE	TRUE	TRUE	TRUE	TRUE	TRUE	TRUE	TRUE
ESC_DC3239AA_AS	Canine	Canine	0.00616796	3	TRUE	TRUE	TRUE	TRUE	TRUE	TRUE	TRUE	TRUE
ESC_DC3239AA_AS	Canine	Canine	0.00619724	4	TRUE	TRUE	TRUE	TRUE	TRUE	TRUE	TRUE	TRUE
ESC_DC3239AA_AS	Canine	Canine	0.00666817	5	TRUE	TRUE	TRUE	TRUE	TRUE	TRUE	TRUE	TRUE
ESC_DC2975AA_AS	Canine	Canine	0.00668121	1	TRUE	TRUE	TRUE	TRUE	TRUE	TRUE	TRUE	TRUE
ESC_DC2975AA_AS	Canine	Canine	0.00839936	2	TRUE	TRUE	TRUE	TRUE	TRUE	TRUE	TRUE	TRUE
ESC_DC2975AA_AS	Canine	Canine	0.00858935	3	TRUE	TRUE	TRUE	TRUE	TRUE	TRUE	TRUE	TRUE
ESC_DC2975AA_AS	Canine	Canine	0.00999211	4	TRUE	TRUE	TRUE	TRUE	TRUE	TRUE	TRUE	TRUE
ESC_DC2975AA_AS	Canine	Canine	0.0100357	5	TRUE	TRUE	TRUE	TRUE	TRUE	TRUE	TRUE	TRUE
ESC_DC3036AA_AS	Canine	Canine	0.00668121	1	TRUE	TRUE	TRUE	TRUE	TRUE	TRUE	TRUE	TRUE
ESC_DC3036AA_AS	Canine	Canine	0.00758417	2	TRUE	TRUE	TRUE	TRUE	TRUE	TRUE	TRUE	TRUE
ESC_DC3036AA_AS	Canine	Canine	0.00777416	3	TRUE	TRUE	TRUE	TRUE	TRUE	TRUE	TRUE	TRUE
ESC_DC3036AA_AS	Canine	Canine	0.00917692	4	TRUE	TRUE	TRUE	TRUE	TRUE	TRUE	TRUE	TRUE
ESC_DC3036AA_AS	Canine	Canine	0.00922046	5	TRUE	TRUE	TRUE	TRUE	TRUE	TRUE	TRUE	TRUE
ESC_DC3072AA_AS	Canine	Canine	0.000194287	1	TRUE	TRUE	TRUE	TRUE	TRUE	TRUE	TRUE	TRUE
ESC_DC3072AA_AS	Canine	Canine	0.00294095	2	TRUE	TRUE	TRUE	TRUE	TRUE	TRUE	TRUE	TRUE
ESC_DC3072AA_AS	Canine	Canine	0.00732815	3	TRUE	TRUE	TRUE	TRUE	TRUE	TRUE	TRUE	TRUE
ESC_DC3072AA_AS	Canine	Canine	0.00737169	4	TRUE	TRUE	TRUE	TRUE	TRUE	TRUE	TRUE	TRUE
ESC_DC3072AA_AS	Canine	Canine	0.00753636	5	TRUE	TRUE	TRUE	TRUE	TRUE	TRUE	TRUE	TRUE
ESC_DC3073AA_AS	Canine	Canine	0.000194287	1	TRUE	TRUE	TRUE	TRUE	TRUE	TRUE	TRUE	TRUE
ESC_DC3073AA_AS	Canine	Canine	0.00313093	2	TRUE	TRUE	TRUE	TRUE	TRUE	TRUE	TRUE	TRUE
ESC_DC3073AA_AS	Canine	Canine	0.00751813	3	TRUE	TRUE	TRUE	TRUE	TRUE	TRUE	TRUE	TRUE
ESC_DC3073AA_AS	Canine	Canine	0.00756168	4	TRUE	TRUE	TRUE	TRUE	TRUE	TRUE	TRUE	TRUE
ESC_DC3073AA_AS	Canine	Canine	0.00772635	5	TRUE	TRUE	TRUE	TRUE	TRUE	TRUE	TRUE	TRUE
ESC_DC3232AA_AS	Canine	Canine	0.00294095	1	TRUE	TRUE	TRUE	TRUE	TRUE	TRUE	TRUE	TRUE
ESC_DC3232AA_AS	Canine	Canine	0.00313093	2	TRUE	TRUE	TRUE	TRUE	TRUE	TRUE	TRUE	TRUE
ESC_DC3232AA_AS	Canine	Canine	0.0089655	3	TRUE	TRUE	TRUE	TRUE	TRUE	TRUE	TRUE	TRUE
ESC_DC3232AA_AS	Canine	Canine	0.00900904	4	TRUE	TRUE	TRUE	TRUE	TRUE	TRUE	TRUE	TRUE
ESC_DC3232AA_AS	Canine	Canine	0.00917371	5	TRUE	TRUE	TRUE	TRUE	TRUE	TRUE	TRUE	TRUE
ESC_KC4437AA_AS	Canine	Canine	0.00856687	1	TRUE	TRUE	TRUE	TRUE	TRUE	TRUE	TRUE	TRUE
ESC_KC4437AA_AS	Canine	Canine	0.00973556	2	TRUE	TRUE	TRUE	TRUE	TRUE	TRUE	TRUE	TRUE
ESC_KC4437AA_AS	Canine	Human	0.0106959	3	FALSE	FALSE	TRUE	TRUE	TRUE	FALSE	TRUE	TRUE
ESC_KC4437AA_AS	Canine	Canine	0.0107632	4	TRUE	TRUE	TRUE	TRUE	TRUE	TRUE	TRUE	TRUE
ESC_KC4437AA_AS	Canine	Canine	0.011476	5	TRUE	TRUE	TRUE	TRUE	TRUE	TRUE	TRUE	TRUE
ESC_MC3001AA_AS	Human	Canine	0.00993632	1	FALSE	FALSE	TRUE	TRUE	TRUE	FALSE	TRUE	TRUE
ESC_MC3001AA_AS	Human	Canine	0.0106959	2	FALSE	FALSE	TRUE	TRUE	TRUE	FALSE	TRUE	TRUE
ESC_MC3001AA_AS	Human	Canine	0.011105	3	FALSE	FALSE	TRUE	TRUE	TRUE	FALSE	TRUE	TRUE
ESC_MC3001AA_AS	Human	Canine	0.0121327	4	FALSE	FALSE	TRUE	TRUE	TRUE	FALSE	TRUE	TRUE
ESC_MC3001AA_AS	Human	Canine	0.0128454	5	FALSE	FALSE	TRUE	TRUE	TRUE	FALSE	TRUE	TRUE
ESC_KC4440AA_AS	Canine	Canine	0.00524257	1	TRUE	TRUE	TRUE	TRUE	TRUE	TRUE	TRUE	TRUE
ESC_KC4440AA_AS	Canine	Canine	0.00754033	2	TRUE	TRUE	TRUE	TRUE	TRUE	TRUE	TRUE	TRUE
ESC_KC4440AA_AS	Canine	Canine	0.010139	3	TRUE	TRUE	TRUE	TRUE	TRUE	TRUE	TRUE	TRUE
ESC_KC4440AA_AS	Canine	Canine	0.0120814	4	TRUE	TRUE	TRUE	TRUE	TRUE	TRUE	TRUE	TRUE
ESC_KC4440AA_AS	Canine	Canine	0.0138544	5	TRUE	TRUE	TRUE	TRUE	TRUE	TRUE	TRUE	TRUE
ESC_MC9732AA_AS	Canine	Canine	0.00397682	1	TRUE	TRUE	TRUE	TRUE	TRUE	TRUE	TRUE	TRUE
ESC_MC9732AA_AS	Canine	Canine	0.00524257	2	TRUE	TRUE	TRUE	TRUE	TRUE	TRUE	TRUE	TRUE
ESC_MC9732AA_AS	Canine	Canine	0.00657545	3	TRUE	TRUE	TRUE	TRUE	TRUE	TRUE	TRUE	TRUE
ESC_MC9732AA_AS	Canine	Canine	0.0085179	4	TRUE	TRUE	TRUE	TRUE	TRUE	TRUE	TRUE	TRUE
ESC_MC9732AA_AS	Canine	Canine	0.0102909	5	TRUE	TRUE	TRUE	TRUE	TRUE	TRUE	TRUE	TRUE
ESC_MC9746AA_AS	Canine	Canine	0.00397682	1	TRUE	TRUE	TRUE	TRUE	TRUE	TRUE	TRUE	TRUE
ESC_MC9746AA_AS	Canine	Canine	0.00676461	2	TRUE	TRUE	TRUE	TRUE	TRUE	TRUE	TRUE	TRUE
ESC_MC9746AA_AS	Canine	Canine	0.00754033	3	TRUE	TRUE	TRUE	TRUE	TRUE	TRUE	TRUE	TRUE
ESC_MC9746AA_AS	Canine	Canine	0.00870706	4	TRUE	TRUE	TRUE	TRUE	TRUE	TRUE	TRUE	TRUE
ESC_MC9746AA_AS	Canine	Canine	0.01048	5	TRUE	TRUE	TRUE	TRUE	TRUE	TRUE	TRUE	TRUE
ESC_MC9730AA_AS	Canine	Canine	0.00657545	1	TRUE	TRUE	TRUE	TRUE	TRUE	TRUE	TRUE	TRUE
ESC_MC9730AA_AS	Canine	Canine	0.00676461	2	TRUE	TRUE	TRUE	TRUE	TRUE	TRUE	TRUE	TRUE
ESC_MC9730AA_AS	Canine	Canine	0.00918049	3	TRUE	TRUE	TRUE	TRUE	TRUE	TRUE	TRUE	TRUE
ESC_MC9730AA_AS	Canine	Canine	0.010139	4	TRUE	TRUE	TRUE	TRUE	TRUE	TRUE	TRUE	TRUE
ESC_MC9730AA_AS	Canine	Canine	0.0109534	5	TRUE	TRUE	TRUE	TRUE	TRUE	TRUE	TRUE	TRUE
ESC_MC9735AA_AS	Canine	Canine	0.00638736	1	TRUE	TRUE	TRUE	TRUE	TRUE	TRUE	TRUE	TRUE
ESC_MC9735AA_AS	Canine	Canine	0.00888927	2	TRUE	TRUE	TRUE	TRUE	TRUE	TRUE	TRUE	TRUE
ESC_MC9735AA_AS	Canine	Canine	0.00963828	3	TRUE	TRUE	TRUE	TRUE	TRUE	TRUE	TRUE	TRUE
ESC_MC9735AA_AS	Canine	Canine	0.0102909	4	TRUE	TRUE	TRUE	TRUE	TRUE	TRUE	TRUE	TRUE
ESC_MC9735AA_AS	Canine	Canine	0.01048	5	TRUE	TRUE	TRUE	TRUE	TRUE	TRUE	TRUE	TRUE
ESC_MC9731AA_AS	Canine	Canine	0.00596981	1	TRUE	TRUE	TRUE	TRUE	TRUE	TRUE	TRUE	TRUE
ESC_MC9731AA_AS	Canine	Canine	0.00638736	2	TRUE	TRUE	TRUE	TRUE	TRUE	TRUE	TRUE	TRUE
ESC_MC9731AA_AS	Canine	Canine	0.00671882	3	TRUE	TRUE	TRUE	TRUE	TRUE	TRUE	TRUE	TRUE
ESC_MC9731AA_AS	Canine	Canine	0.0085179	4	TRUE	TRUE	TRUE	TRUE	TRUE	TRUE	TRUE	TRUE
ESC_MC9731AA_AS	Canine	Canine	0.00870706	5	TRUE	TRUE	TRUE	TRUE	TRUE	TRUE	TRUE	TRUE
ESC_MC9689AA_AS	Canine	Canine	0.000129126	1	TRUE	TRUE	TRUE	TRUE	TRUE	TRUE	TRUE	TRUE
ESC_MC9689AA_AS	Canine	Canine	0.00332953	2	TRUE	TRUE	TRUE	TRUE	TRUE	TRUE	TRUE	TRUE
ESC_MC9689AA_AS	Canine	Canine	0.00746778	3	TRUE	TRUE	TRUE	TRUE	TRUE	TRUE	TRUE	TRUE
ESC_MC9689AA_AS	Canine	Canine	0.0078048	4	TRUE	TRUE	TRUE	TRUE	TRUE	TRUE	TRUE	TRUE
ESC_MC9689AA_AS	Canine	Canine	0.00958147	5	TRUE	TRUE	TRUE	TRUE	TRUE	TRUE	TRUE	TRUE
ESC_MC9743AA_AS	Canine	Canine	0.000129126	1	TRUE	TRUE	TRUE	TRUE	TRUE	TRUE	TRUE	TRUE
ESC_MC9743AA_AS	Canine	Canine	0.00337289	2	TRUE	TRUE	TRUE	TRUE	TRUE	TRUE	TRUE	TRUE
ESC_MC9743AA_AS	Canine	Canine	0.00751113	3	TRUE	TRUE	TRUE	TRUE	TRUE	TRUE	TRUE	TRUE
ESC_MC9743AA_AS	Canine	Canine	0.00784815	4	TRUE	TRUE	TRUE	TRUE	TRUE	TRUE	TRUE	TRUE
ESC_MC9743AA_AS	Canine	Canine	0.00962483	5	TRUE	TRUE	TRUE	TRUE	TRUE	TRUE	TRUE	TRUE
ESC_MC9699AA_AS	Canine	Canine	0.00332953	1	TRUE	TRUE	TRUE	TRUE	TRUE	TRUE	TRUE	TRUE
ESC_MC9699AA_AS	Canine	Canine	0.00337289	2	TRUE	TRUE	TRUE	TRUE	TRUE	TRUE	TRUE	TRUE
ESC_MC9699AA_AS	Canine	Canine	0.00460512	3	TRUE	TRUE	TRUE	TRUE	TRUE	TRUE	TRUE	TRUE
ESC_MC9699AA_AS	Canine	Canine	0.00494215	4	TRUE	TRUE	TRUE	TRUE	TRUE	TRUE	TRUE	TRUE
ESC_MC9699AA_AS	Canine	Canine	0.00671882	5	TRUE	TRUE	TRUE	TRUE	TRUE	TRUE	TRUE	TRUE
ESC_MC9740AA_AS	Canine	Canine	0.00460512	1	TRUE	TRUE	TRUE	TRUE	TRUE	TRUE	TRUE	TRUE
ESC_MC9740AA_AS	Canine	Canine	0.00729758	2	TRUE	TRUE	TRUE	TRUE	TRUE	TRUE	TRUE	TRUE
ESC_MC9740AA_AS	Canine	Canine	0.00746778	3	TRUE	TRUE	TRUE	TRUE	TRUE	TRUE	TRUE	TRUE
ESC_MC9740AA_AS	Canine	Canine	0.00751113	4	TRUE	TRUE	TRUE	TRUE	TRUE	TRUE	TRUE	TRUE
ESC_MC9740AA_AS	Canine	Canine	0.00907425	5	TRUE	TRUE	TRUE	TRUE	TRUE	TRUE	TRUE	TRUE
ESC_MC9739AA_AS	Canine	Canine	0.00467681	1	TRUE	TRUE	TRUE	TRUE	TRUE	TRUE	TRUE	TRUE
ESC_MC9739AA_AS	Canine	Canine	0.00494215	2	TRUE	TRUE	TRUE	TRUE	TRUE	TRUE	TRUE	TRUE
ESC_MC9739AA_AS	Canine	Canine	0.00596981	3	TRUE	TRUE	TRUE	TRUE	TRUE	TRUE	TRUE	TRUE
ESC_MC9739AA_AS	Canine	Canine	0.00607365	4	TRUE	TRUE	TRUE	TRUE	TRUE	TRUE	TRUE	TRUE
ESC_MC9739AA_AS	Canine	Canine	0.00729758	5	TRUE	TRUE	TRUE	TRUE	TRUE	TRUE	TRUE	TRUE
ESC_MC9742AA_AS	Canine	Canine	0.00233276	1	TRUE	TRUE	TRUE	TRUE	TRUE	TRUE	TRUE	TRUE
ESC_MC9742AA_AS	Canine	Canine	0.00467681	2	TRUE	TRUE	TRUE	TRUE	TRUE	TRUE	TRUE	TRUE
ESC_MC9742AA_AS	Canine	Canine	0.0082545	3	TRUE	TRUE	TRUE	TRUE	TRUE	TRUE	TRUE	TRUE
ESC_MC9742AA_AS	Canine	Canine	0.00928217	4	TRUE	TRUE	TRUE	TRUE	TRUE	TRUE	TRUE	TRUE
ESC_MC9742AA_AS	Canine	Canine	0.0106099	5	TRUE	TRUE	TRUE	TRUE	TRUE	TRUE	TRUE	TRUE
ESC_MC9745AA_AS	Canine	Canine	0.00233276	1	TRUE	TRUE	TRUE	TRUE	TRUE	TRUE	TRUE	TRUE
ESC_MC9745AA_AS	Canine	Canine	0.00607365	2	TRUE	TRUE	TRUE	TRUE	TRUE	TRUE	TRUE	TRUE
ESC_MC9745AA_AS	Canine	Canine	0.00965134	3	TRUE	TRUE	TRUE	TRUE	TRUE	TRUE	TRUE	TRUE
ESC_MC9745AA_AS	Canine	Canine	0.010679	4	TRUE	TRUE	TRUE	TRUE	TRUE	TRUE	TRUE	TRUE
ESC_MC9745AA_AS	Canine	Canine	0.0120068	5	TRUE	TRUE	TRUE	TRUE	TRUE	TRUE	TRUE	TRUE
ESC_DC3184AA_AS	Canine	Canine	0.00663783	1	TRUE	TRUE	TRUE	TRUE	TRUE	TRUE	TRUE	TRUE
ESC_DC3184AA_AS	Canine	Canine	0.00735123	2	TRUE	TRUE	TRUE	TRUE	TRUE	TRUE	TRUE	TRUE
ESC_DC3184AA_AS	Canine	Canine	0.00739478	3	TRUE	TRUE	TRUE	TRUE	TRUE	TRUE	TRUE	TRUE
ESC_DC3184AA_AS	Canine	Canine	0.00755945	4	TRUE	TRUE	TRUE	TRUE	TRUE	TRUE	TRUE	TRUE
ESC_DC3184AA_AS	Canine	Canine	0.00803038	5	TRUE	TRUE	TRUE	TRUE	TRUE	TRUE	TRUE	TRUE
ESC_DC3086AA_AS	Canine	Canine	0.00486418	1	TRUE	TRUE	TRUE	TRUE	TRUE	TRUE	TRUE	TRUE
ESC_DC3086AA_AS	Canine	Canine	0.00490772	2	TRUE	TRUE	TRUE	TRUE	TRUE	TRUE	TRUE	TRUE
ESC_DC3086AA_AS	Canine	Canine	0.00507239	3	TRUE	TRUE	TRUE	TRUE	TRUE	TRUE	TRUE	TRUE
ESC_DC3086AA_AS	Canine	Canine	0.00554332	4	TRUE	TRUE	TRUE	TRUE	TRUE	TRUE	TRUE	TRUE
ESC_DC3086AA_AS	Canine	Canine	0.00569953	5	TRUE	TRUE	TRUE	TRUE	TRUE	TRUE	TRUE	TRUE
ESC_DC2988AA_AS	Canine	Canine	0.00874601	1	TRUE	TRUE	TRUE	TRUE	TRUE	TRUE	TRUE	TRUE
ESC_DC2988AA_AS	Canine	Canine	0.011524	2	TRUE	TRUE	TRUE	TRUE	TRUE	TRUE	TRUE	TRUE
ESC_DC2988AA_AS	Canine	Canine	0.0115676	3	TRUE	TRUE	TRUE	TRUE	TRUE	TRUE	TRUE	TRUE
ESC_DC2988AA_AS	Canine	Canine	0.0117322	4	TRUE	TRUE	TRUE	TRUE	TRUE	TRUE	TRUE	TRUE
ESC_DC2988AA_AS	Canine	Canine	0.0122032	5	TRUE	TRUE	TRUE	TRUE	TRUE	TRUE	TRUE	TRUE
ESC_DC3040AA_AS	Canine	Canine	6.43144e-05	1	TRUE	TRUE	TRUE	TRUE	TRUE	TRUE	TRUE	TRUE
ESC_DC3040AA_AS	Canine	Canine	0.0181194	2	TRUE	TRUE	TRUE	TRUE	TRUE	TRUE	TRUE	TRUE
ESC_DC3040AA_AS	Canine	Canine	0.0206123	3	TRUE	TRUE	TRUE	TRUE	TRUE	TRUE	TRUE	TRUE
ESC_DC3040AA_AS	Canine	Canine	0.0208974	4	TRUE	TRUE	TRUE	TRUE	TRUE	TRUE	TRUE	TRUE
ESC_DC3040AA_AS	Canine	Canine	0.0209409	5	TRUE	TRUE	TRUE	TRUE	TRUE	TRUE	TRUE	TRUE
ESC_DC3067AA_AS	Canine	Canine	6.43144e-05	1	TRUE	TRUE	TRUE	TRUE	TRUE	TRUE	TRUE	TRUE
ESC_DC3067AA_AS	Canine	Canine	0.0181408	2	TRUE	TRUE	TRUE	TRUE	TRUE	TRUE	TRUE	TRUE
ESC_DC3067AA_AS	Canine	Canine	0.0206337	3	TRUE	TRUE	TRUE	TRUE	TRUE	TRUE	TRUE	TRUE
ESC_DC3067AA_AS	Canine	Canine	0.0209188	4	TRUE	TRUE	TRUE	TRUE	TRUE	TRUE	TRUE	TRUE
ESC_DC3067AA_AS	Canine	Canine	0.0209623	5	TRUE	TRUE	TRUE	TRUE	TRUE	TRUE	TRUE	TRUE
ESC_DC2992AA_AS	Canine	Canine	4.26808e-05	1	TRUE	TRUE	TRUE	TRUE	TRUE	TRUE	TRUE	TRUE
ESC_DC2992AA_AS	Canine	Canine	0.0178835	2	TRUE	TRUE	TRUE	TRUE	TRUE	TRUE	TRUE	TRUE
ESC_DC2992AA_AS	Canine	Human	0.0184919	3	FALSE	FALSE	TRUE	TRUE	TRUE	FALSE	TRUE	TRUE
ESC_DC2992AA_AS	Canine	Human	0.0190243	4	FALSE	FALSE	TRUE	TRUE	TRUE	FALSE	TRUE	TRUE
ESC_DC2992AA_AS	Canine	Canine	0.0203764	5	TRUE	TRUE	TRUE	TRUE	TRUE	TRUE	TRUE	TRUE
ESC_DC2995AA_AS	Canine	Canine	4.26808e-05	1	TRUE	TRUE	TRUE	TRUE	TRUE	TRUE	TRUE	TRUE
ESC_DC2995AA_AS	Canine	Canine	0.017883	2	TRUE	TRUE	TRUE	TRUE	TRUE	TRUE	TRUE	TRUE
ESC_DC2995AA_AS	Canine	Human	0.0184915	3	FALSE	FALSE	TRUE	TRUE	TRUE	FALSE	TRUE	TRUE
ESC_DC2995AA_AS	Canine	Human	0.0190238	4	FALSE	FALSE	TRUE	TRUE	TRUE	FALSE	TRUE	TRUE
ESC_DC2995AA_AS	Canine	Canine	0.020376	5	TRUE	TRUE	TRUE	TRUE	TRUE	TRUE	TRUE	TRUE
ESC_DC3043AA_AS	Human	Human	0.00621894	1	TRUE	TRUE	TRUE	TRUE	TRUE	TRUE	TRUE	TRUE
ESC_DC3043AA_AS	Human	Human	0.00765426	2	TRUE	TRUE	TRUE	TRUE	TRUE	TRUE	TRUE	TRUE
ESC_DC3043AA_AS	Human	Human	0.00798441	3	TRUE	TRUE	TRUE	TRUE	TRUE	TRUE	TRUE	TRUE
ESC_DC3043AA_AS	Human	Human	0.0138677	4	TRUE	TRUE	TRUE	TRUE	TRUE	TRUE	TRUE	TRUE
ESC_DC3043AA_AS	Human	Human	0.0153809	5	TRUE	TRUE	TRUE	TRUE	TRUE	TRUE	TRUE	TRUE
ESC_DC3204AA_AS	Human	Human	0.00603879	1	TRUE	TRUE	TRUE	TRUE	TRUE	TRUE	TRUE	TRUE
ESC_DC3204AA_AS	Human	Human	0.00621894	2	TRUE	TRUE	TRUE	TRUE	TRUE	TRUE	TRUE	TRUE
ESC_DC3204AA_AS	Human	Human	0.00636894	3	TRUE	TRUE	TRUE	TRUE	TRUE	TRUE	TRUE	TRUE
ESC_DC3204AA_AS	Human	Human	0.0137655	4	TRUE	TRUE	TRUE	TRUE	TRUE	TRUE	TRUE	TRUE
ESC_DC3204AA_AS	Human	Human	0.0144001	5	TRUE	TRUE	TRUE	TRUE	TRUE	TRUE	TRUE	TRUE
ESC_HA6927AA_AS	Human	Human	0.00547653	1	TRUE	TRUE	TRUE	TRUE	TRUE	TRUE	TRUE	TRUE
ESC_HA6927AA_AS	Human	Human	0.00603879	2	TRUE	TRUE	TRUE	TRUE	TRUE	TRUE	TRUE	TRUE
ESC_HA6927AA_AS	Human	Human	0.00765426	3	TRUE	TRUE	TRUE	TRUE	TRUE	TRUE	TRUE	TRUE
ESC_HA6927AA_AS	Human	Human	0.0128731	4	TRUE	TRUE	TRUE	TRUE	TRUE	TRUE	TRUE	TRUE
ESC_HA6927AA_AS	Human	Human	0.0158354	5	TRUE	TRUE	TRUE	TRUE	TRUE	TRUE	TRUE	TRUE
ESC_MC2762AA_AS	Human	Human	0.00547653	1	TRUE	TRUE	TRUE	TRUE	TRUE	TRUE	TRUE	TRUE
ESC_MC2762AA_AS	Human	Human	0.00636894	2	TRUE	TRUE	TRUE	TRUE	TRUE	TRUE	TRUE	TRUE
ESC_MC2762AA_AS	Human	Human	0.00798441	3	TRUE	TRUE	TRUE	TRUE	TRUE	TRUE	TRUE	TRUE
ESC_MC2762AA_AS	Human	Human	0.0123706	4	TRUE	TRUE	TRUE	TRUE	TRUE	TRUE	TRUE	TRUE
ESC_MC2762AA_AS	Human	Human	0.0161655	5	TRUE	TRUE	TRUE	TRUE	TRUE	TRUE	TRUE	TRUE
ESC_MC9654AA_AS	Human	Human	0.0123706	1	TRUE	TRUE	TRUE	TRUE	TRUE	TRUE	TRUE	TRUE
ESC_MC9654AA_AS	Human	Human	0.0128731	2	TRUE	TRUE	TRUE	TRUE	TRUE	TRUE	TRUE	TRUE
ESC_MC9654AA_AS	Human	Human	0.0137655	3	TRUE	TRUE	TRUE	TRUE	TRUE	TRUE	TRUE	TRUE
ESC_MC9654AA_AS	Human	Human	0.0153809	4	TRUE	TRUE	TRUE	TRUE	TRUE	TRUE	TRUE	TRUE
ESC_MC9654AA_AS	Human	Human	0.0235621	5	TRUE	TRUE	TRUE	TRUE	TRUE	TRUE	TRUE	TRUE
ESC_DC2994AA_AS	Canine	Canine	0.00358711	1	TRUE	TRUE	TRUE	TRUE	TRUE	TRUE	TRUE	TRUE
ESC_DC2994AA_AS	Canine	Canine	0.00421883	2	TRUE	TRUE	TRUE	TRUE	TRUE	TRUE	TRUE	TRUE
ESC_DC2994AA_AS	Canine	Canine	0.00426353	3	TRUE	TRUE	TRUE	TRUE	TRUE	TRUE	TRUE	TRUE
ESC_DC2994AA_AS	Canine	Canine	0.00516063	4	TRUE	TRUE	TRUE	TRUE	TRUE	TRUE	TRUE	TRUE
ESC_DC2994AA_AS	Canine	Canine	0.00945491	5	TRUE	TRUE	TRUE	TRUE	TRUE	TRUE	TRUE	TRUE
ESC_DC3229AA_AS	Canine	Canine	0.000214754	1	TRUE	TRUE	TRUE	TRUE	TRUE	TRUE	TRUE	TRUE
ESC_DC3229AA_AS	Canine	Canine	0.00426353	2	TRUE	TRUE	TRUE	TRUE	TRUE	TRUE	TRUE	TRUE
ESC_DC3229AA_AS	Canine	Canine	0.00549792	3	TRUE	TRUE	TRUE	TRUE	TRUE	TRUE	TRUE	TRUE
ESC_DC3229AA_AS	Canine	Canine	0.00707145	4	TRUE	TRUE	TRUE	TRUE	TRUE	TRUE	TRUE	TRUE
ESC_DC3229AA_AS	Canine	Canine	0.0113657	5	TRUE	TRUE	TRUE	TRUE	TRUE	TRUE	TRUE	TRUE
ESC_DC3234AA_AS	Canine	Canine	0.000214754	1	TRUE	TRUE	TRUE	TRUE	TRUE	TRUE	TRUE	TRUE
ESC_DC3234AA_AS	Canine	Canine	0.00421883	2	TRUE	TRUE	TRUE	TRUE	TRUE	TRUE	TRUE	TRUE
ESC_DC3234AA_AS	Canine	Canine	0.00545323	3	TRUE	TRUE	TRUE	TRUE	TRUE	TRUE	TRUE	TRUE
ESC_DC3234AA_AS	Canine	Canine	0.00702675	4	TRUE	TRUE	TRUE	TRUE	TRUE	TRUE	TRUE	TRUE
ESC_DC3234AA_AS	Canine	Canine	0.011321	5	TRUE	TRUE	TRUE	TRUE	TRUE	TRUE	TRUE	TRUE
ESC_DC3033AA_AS	Canine	Canine	0.00415805	1	TRUE	TRUE	TRUE	TRUE	TRUE	TRUE	TRUE	TRUE
ESC_DC3033AA_AS	Canine	Canine	0.00516063	2	TRUE	TRUE	TRUE	TRUE	TRUE	TRUE	TRUE	TRUE
ESC_DC3033AA_AS	Canine	Canine	0.00539489	3	TRUE	TRUE	TRUE	TRUE	TRUE	TRUE	TRUE	TRUE
ESC_DC3033AA_AS	Canine	Canine	0.00702675	4	TRUE	TRUE	TRUE	TRUE	TRUE	TRUE	TRUE	TRUE
ESC_DC3033AA_AS	Canine	Canine	0.00707145	5	TRUE	TRUE	TRUE	TRUE	TRUE	TRUE	TRUE	TRUE
ESC_MC9737AA_AS	Canine	Canine	0.00539489	1	TRUE	TRUE	TRUE	TRUE	TRUE	TRUE	TRUE	TRUE
ESC_MC9737AA_AS	Canine	Canine	0.00845232	2	TRUE	TRUE	TRUE	TRUE	TRUE	TRUE	TRUE	TRUE
ESC_MC9737AA_AS	Canine	Canine	0.00945491	3	TRUE	TRUE	TRUE	TRUE	TRUE	TRUE	TRUE	TRUE
ESC_MC9737AA_AS	Canine	Canine	0.011321	4	TRUE	TRUE	TRUE	TRUE	TRUE	TRUE	TRUE	TRUE
ESC_MC9737AA_AS	Canine	Canine	0.0113657	5	TRUE	TRUE	TRUE	TRUE	TRUE	TRUE	TRUE	TRUE
ESC_DC3049AA_AS	Canine	Canine	0.00358711	1	TRUE	TRUE	TRUE	TRUE	TRUE	TRUE	TRUE	TRUE
ESC_DC3049AA_AS	Canine	Canine	0.00415805	2	TRUE	TRUE	TRUE	TRUE	TRUE	TRUE	TRUE	TRUE
ESC_DC3049AA_AS	Canine	Canine	0.00545323	3	TRUE	TRUE	TRUE	TRUE	TRUE	TRUE	TRUE	TRUE
ESC_DC3049AA_AS	Canine	Canine	0.00549792	4	TRUE	TRUE	TRUE	TRUE	TRUE	TRUE	TRUE	TRUE
ESC_DC3049AA_AS	Canine	Canine	0.00845232	5	TRUE	TRUE	TRUE	TRUE	TRUE	TRUE	TRUE	TRUE
ESC_MC9677AA_AS	Human	Canine	0.0149399	1	FALSE	FALSE	TRUE	TRUE	TRUE	FALSE	TRUE	TRUE
ESC_MC9677AA_AS	Human	Canine	0.0161269	2	FALSE	FALSE	TRUE	TRUE	TRUE	FALSE	TRUE	TRUE
ESC_MC9677AA_AS	Human	Canine	0.016806	3	FALSE	FALSE	TRUE	TRUE	TRUE	FALSE	TRUE	TRUE
ESC_MC9677AA_AS	Human	Canine	0.0168507	4	FALSE	FALSE	TRUE	TRUE	TRUE	FALSE	TRUE	TRUE
ESC_MC9677AA_AS	Human	Human	0.0174483	5	TRUE	TRUE	TRUE	TRUE	TRUE	TRUE	TRUE	TRUE
ESC_DC3045AA_AS	Canine	Human	0.00893636	1	FALSE	FALSE	TRUE	TRUE	TRUE	FALSE	TRUE	TRUE
ESC_DC3045AA_AS	Canine	Canine	0.00925063	2	TRUE	TRUE	TRUE	TRUE	TRUE	TRUE	TRUE	TRUE
ESC_DC3045AA_AS	Canine	Canine	0.0129856	3	TRUE	TRUE	TRUE	TRUE	TRUE	TRUE	TRUE	TRUE
ESC_DC3045AA_AS	Canine	Human	0.0147572	4	FALSE	FALSE	TRUE	TRUE	TRUE	FALSE	TRUE	TRUE
ESC_DC3045AA_AS	Canine	Canine	0.0148836	5	TRUE	TRUE	TRUE	TRUE	TRUE	TRUE	TRUE	TRUE
ESC_DC3200AA_AS	Human	Canine	0.00893636	1	FALSE	FALSE	TRUE	TRUE	TRUE	FALSE	TRUE	TRUE
ESC_DC3200AA_AS	Human	Canine	0.0107197	2	FALSE	FALSE	TRUE	TRUE	TRUE	FALSE	TRUE	TRUE
ESC_DC3200AA_AS	Human	Canine	0.0144546	3	FALSE	FALSE	TRUE	TRUE	TRUE	FALSE	TRUE	TRUE
ESC_DC3200AA_AS	Human	Human	0.0162263	4	TRUE	TRUE	TRUE	TRUE	TRUE	TRUE	TRUE	TRUE
ESC_DC3200AA_AS	Human	Canine	0.0163527	5	FALSE	FALSE	TRUE	TRUE	TRUE	FALSE	TRUE	TRUE
ESC_DC3094AA_AS	Canine	Canine	0.00925063	1	TRUE	TRUE	TRUE	TRUE	TRUE	TRUE	TRUE	TRUE
ESC_DC3094AA_AS	Canine	Human	0.0107197	2	FALSE	FALSE	TRUE	TRUE	TRUE	FALSE	TRUE	TRUE
ESC_DC3094AA_AS	Canine	Canine	0.0130984	3	TRUE	TRUE	TRUE	TRUE	TRUE	TRUE	TRUE	TRUE
ESC_DC3094AA_AS	Canine	Human	0.01487	4	FALSE	FALSE	TRUE	TRUE	TRUE	FALSE	TRUE	TRUE
ESC_DC3094AA_AS	Canine	Canine	0.0149965	5	TRUE	TRUE	TRUE	TRUE	TRUE	TRUE	TRUE	TRUE
ESC_DC3081AA_AS	Canine	Canine	8.75939e-05	1	TRUE	TRUE	TRUE	TRUE	TRUE	TRUE	TRUE	TRUE
ESC_DC3081AA_AS	Canine	Canine	0.000128525	2	TRUE	TRUE	TRUE	TRUE	TRUE	TRUE	TRUE	TRUE
ESC_DC3081AA_AS	Canine	Canine	0.000236406	3	TRUE	TRUE	TRUE	TRUE	TRUE	TRUE	TRUE	TRUE
ESC_DC3081AA_AS	Canine	Human	0.00129562	4	FALSE	FALSE	TRUE	TRUE	TRUE	FALSE	TRUE	TRUE
ESC_DC3081AA_AS	Canine	Canine	0.00142204	5	TRUE	TRUE	TRUE	TRUE	TRUE	TRUE	TRUE	TRUE
ESC_DC3083AA_AS	Canine	Canine	4.54141e-05	1	TRUE	TRUE	TRUE	TRUE	TRUE	TRUE	TRUE	TRUE
ESC_DC3083AA_AS	Canine	Canine	0.000128525	2	TRUE	TRUE	TRUE	TRUE	TRUE	TRUE	TRUE	TRUE
ESC_DC3083AA_AS	Canine	Canine	0.000151267	3	TRUE	TRUE	TRUE	TRUE	TRUE	TRUE	TRUE	TRUE
ESC_DC3083AA_AS	Canine	Human	0.00129581	4	FALSE	FALSE	TRUE	TRUE	TRUE	FALSE	TRUE	TRUE
ESC_DC3083AA_AS	Canine	Canine	0.00142222	5	TRUE	TRUE	TRUE	TRUE	TRUE	TRUE	TRUE	TRUE
ESC_DC3093AA_AS	Canine	Canine	0.000151267	1	TRUE	TRUE	TRUE	TRUE	TRUE	TRUE	TRUE	TRUE
ESC_DC3093AA_AS	Canine	Canine	0.000153295	2	TRUE	TRUE	TRUE	TRUE	TRUE	TRUE	TRUE	TRUE
ESC_DC3093AA_AS	Canine	Canine	0.000236406	3	TRUE	TRUE	TRUE	TRUE	TRUE	TRUE	TRUE	TRUE
ESC_DC3093AA_AS	Canine	Human	0.00140369	4	FALSE	FALSE	TRUE	TRUE	TRUE	FALSE	TRUE	TRUE
ESC_DC3093AA_AS	Canine	Canine	0.0015301	5	TRUE	TRUE	TRUE	TRUE	TRUE	TRUE	TRUE	TRUE
ESC_DC3106AA_AS	Canine	Canine	4.54141e-05	1	TRUE	TRUE	TRUE	TRUE	TRUE	TRUE	TRUE	TRUE
ESC_DC3106AA_AS	Canine	Canine	8.75939e-05	2	TRUE	TRUE	TRUE	TRUE	TRUE	TRUE	TRUE	TRUE
ESC_DC3106AA_AS	Canine	Canine	0.000153295	3	TRUE	TRUE	TRUE	TRUE	TRUE	TRUE	TRUE	TRUE
ESC_DC3106AA_AS	Canine	Human	0.00125488	4	FALSE	FALSE	TRUE	TRUE	TRUE	FALSE	TRUE	TRUE
ESC_DC3106AA_AS	Canine	Canine	0.00138129	5	TRUE	TRUE	TRUE	TRUE	TRUE	TRUE	TRUE	TRUE
ESC_DC3143AA_AS	Canine	Human	0.000173402	1	FALSE	FALSE	TRUE	TRUE	TRUE	FALSE	TRUE	TRUE
ESC_DC3143AA_AS	Canine	Canine	0.00138129	2	TRUE	TRUE	TRUE	TRUE	TRUE	TRUE	TRUE	TRUE
ESC_DC3143AA_AS	Canine	Canine	0.00142204	3	TRUE	TRUE	TRUE	TRUE	TRUE	TRUE	TRUE	TRUE
ESC_DC3143AA_AS	Canine	Canine	0.00142222	4	TRUE	TRUE	TRUE	TRUE	TRUE	TRUE	TRUE	TRUE
ESC_DC3143AA_AS	Canine	Canine	0.0015301	5	TRUE	TRUE	TRUE	TRUE	TRUE	TRUE	TRUE	TRUE
ESC_DC3251AA_AS	Canine	Human	0.00240048	1	FALSE	FALSE	TRUE	TRUE	TRUE	FALSE	TRUE	TRUE
ESC_DC3251AA_AS	Canine	Canine	0.00256942	2	TRUE	TRUE	TRUE	TRUE	TRUE	TRUE	TRUE	TRUE
ESC_DC3251AA_AS	Canine	Canine	0.0036509	3	TRUE	TRUE	TRUE	TRUE	TRUE	TRUE	TRUE	TRUE
ESC_DC3251AA_AS	Canine	Canine	0.00369164	4	TRUE	TRUE	TRUE	TRUE	TRUE	TRUE	TRUE	TRUE
ESC_DC3251AA_AS	Canine	Canine	0.00369183	5	TRUE	TRUE	TRUE	TRUE	TRUE	TRUE	TRUE	TRUE
ESC_GC7983AA_AS	Human	Canine	0.000173402	1	FALSE	FALSE	TRUE	TRUE	TRUE	FALSE	TRUE	TRUE
ESC_GC7983AA_AS	Human	Canine	0.00125488	2	FALSE	FALSE	TRUE	TRUE	TRUE	FALSE	TRUE	TRUE
ESC_GC7983AA_AS	Human	Canine	0.00129562	3	FALSE	FALSE	TRUE	TRUE	TRUE	FALSE	TRUE	TRUE
ESC_GC7983AA_AS	Human	Canine	0.00129581	4	FALSE	FALSE	TRUE	TRUE	TRUE	FALSE	TRUE	TRUE
ESC_GC7983AA_AS	Human	Canine	0.00140369	5	FALSE	FALSE	TRUE	TRUE	TRUE	FALSE	TRUE	TRUE
ESC_MC2793AA_AS	Human	Human	0.00535564	1	TRUE	TRUE	TRUE	TRUE	TRUE	TRUE	TRUE	TRUE
ESC_MC2793AA_AS	Human	Canine	0.00548205	2	FALSE	FALSE	TRUE	TRUE	TRUE	FALSE	TRUE	TRUE
ESC_MC2793AA_AS	Human	Canine	0.00652227	3	FALSE	FALSE	TRUE	TRUE	TRUE	FALSE	TRUE	TRUE
ESC_MC2793AA_AS	Human	Canine	0.00656302	4	FALSE	FALSE	TRUE	TRUE	TRUE	FALSE	TRUE	TRUE
ESC_MC2793AA_AS	Human	Canine	0.0065632	5	FALSE	FALSE	TRUE	TRUE	TRUE	FALSE	TRUE	TRUE
ESC_MC9726AA_AS	Canine	Human	0.0082706	1	FALSE	FALSE	TRUE	TRUE	TRUE	FALSE	TRUE	TRUE
ESC_MC9726AA_AS	Canine	Canine	0.00839701	2	TRUE	TRUE	TRUE	TRUE	TRUE	TRUE	TRUE	TRUE
ESC_MC9726AA_AS	Canine	Human	0.00849846	3	FALSE	FALSE	TRUE	TRUE	TRUE	FALSE	TRUE	TRUE
ESC_MC9726AA_AS	Canine	Canine	0.00943724	4	TRUE	TRUE	TRUE	TRUE	TRUE	TRUE	TRUE	TRUE
ESC_MC9726AA_AS	Canine	Canine	0.00947798	5	TRUE	TRUE	TRUE	TRUE	TRUE	TRUE	TRUE	TRUE
ESC_DC3116AA_AS	Canine	Human	0.00297609	1	FALSE	FALSE	TRUE	TRUE	TRUE	FALSE	TRUE	TRUE
ESC_DC3116AA_AS	Canine	Canine	0.0031025	2	TRUE	TRUE	TRUE	TRUE	TRUE	TRUE	TRUE	TRUE
ESC_DC3116AA_AS	Canine	Canine	0.00414272	3	TRUE	TRUE	TRUE	TRUE	TRUE	TRUE	TRUE	TRUE
ESC_DC3116AA_AS	Canine	Canine	0.00418347	4	TRUE	TRUE	TRUE	TRUE	TRUE	TRUE	TRUE	TRUE
ESC_DC3116AA_AS	Canine	Canine	0.00418365	5	TRUE	TRUE	TRUE	TRUE	TRUE	TRUE	TRUE	TRUE
ESC_DC3091AA_AS	Human	Canine	0.00686843	1	FALSE	FALSE	TRUE	TRUE	TRUE	FALSE	TRUE	TRUE
ESC_DC3091AA_AS	Human	Human	0.00709716	2	TRUE	TRUE	TRUE	TRUE	TRUE	TRUE	TRUE	TRUE
ESC_DC3091AA_AS	Human	Human	0.0139426	3	TRUE	TRUE	TRUE	TRUE	TRUE	TRUE	TRUE	TRUE
ESC_DC3091AA_AS	Human	Human	0.0141051	4	TRUE	TRUE	TRUE	TRUE	TRUE	TRUE	TRUE	TRUE
ESC_DC3091AA_AS	Human	Canine	0.0157891	5	FALSE	FALSE	TRUE	TRUE	TRUE	FALSE	TRUE	TRUE
ESC_MC2984AA_AS	Human	Human	0.00709716	1	TRUE	TRUE	TRUE	TRUE	TRUE	TRUE	TRUE	TRUE
ESC_MC2984AA_AS	Human	Canine	0.00974785	2	FALSE	FALSE	TRUE	TRUE	TRUE	FALSE	TRUE	TRUE
ESC_MC2984AA_AS	Human	Human	0.016822	3	TRUE	TRUE	TRUE	TRUE	TRUE	TRUE	TRUE	TRUE
ESC_MC2984AA_AS	Human	Human	0.0169845	4	TRUE	TRUE	TRUE	TRUE	TRUE	TRUE	TRUE	TRUE
ESC_MC2984AA_AS	Human	Canine	0.0186685	5	FALSE	FALSE	TRUE	TRUE	TRUE	FALSE	TRUE	TRUE
ESC_DC3146AA_AS	Canine	Human	0.00686843	1	FALSE	FALSE	TRUE	TRUE	TRUE	FALSE	TRUE	TRUE
ESC_DC3146AA_AS	Canine	Human	0.00974785	2	FALSE	FALSE	TRUE	TRUE	TRUE	FALSE	TRUE	TRUE
ESC_DC3146AA_AS	Canine	Human	0.0129579	3	FALSE	FALSE	TRUE	TRUE	TRUE	FALSE	TRUE	TRUE
ESC_DC3146AA_AS	Canine	Human	0.0131204	4	FALSE	FALSE	TRUE	TRUE	TRUE	FALSE	TRUE	TRUE
ESC_DC3146AA_AS	Canine	Canine	0.0148044	5	TRUE	TRUE	TRUE	TRUE	TRUE	TRUE	TRUE	TRUE
ESC_FC2056AA_AS	Deer (Cervidae)	Deer (Cervidae)	0.0213534	1	TRUE	TRUE	TRUE	TRUE	TRUE	TRUE	TRUE	TRUE
ESC_FC2056AA_AS	Deer (Cervidae)	Canine	0.025617	2	FALSE	TRUE	TRUE	TRUE	TRUE	FALSE	FALSE	TRUE
ESC_FC2056AA_AS	Deer (Cervidae)	Deer (Cervidae)	0.025968	3	TRUE	TRUE	TRUE	TRUE	TRUE	TRUE	TRUE	TRUE
ESC_FC2056AA_AS	Deer (Cervidae)	Human	0.0266017	4	FALSE	FALSE	TRUE	TRUE	TRUE	TRUE	FALSE	TRUE
ESC_FC2056AA_AS	Deer (Cervidae)	Human	0.029021	5	FALSE	FALSE	TRUE	TRUE	TRUE	TRUE	FALSE	TRUE
ESC_FC2779AA_AS	Deer (Cervidae)	Canine	0.015561	1	FALSE	TRUE	TRUE	TRUE	TRUE	FALSE	FALSE	TRUE
ESC_FC2779AA_AS	Deer (Cervidae)	Deer (Cervidae)	0.0159121	2	TRUE	TRUE	TRUE	TRUE	TRUE	TRUE	TRUE	TRUE
ESC_FC2779AA_AS	Deer (Cervidae)	Human	0.0165457	3	FALSE	FALSE	TRUE	TRUE	TRUE	TRUE	FALSE	TRUE
ESC_FC2779AA_AS	Deer (Cervidae)	Human	0.018965	4	FALSE	FALSE	TRUE	TRUE	TRUE	TRUE	FALSE	TRUE
ESC_FC2779AA_AS	Deer (Cervidae)	Human	0.0191275	5	FALSE	FALSE	TRUE	TRUE	TRUE	TRUE	FALSE	TRUE
ESC_FC2685AA_AS	Deer (Cervidae)	Canine	0.0157565	1	FALSE	TRUE	TRUE	TRUE	TRUE	FALSE	FALSE	TRUE
ESC_FC2685AA_AS	Deer (Cervidae)	Deer (Cervidae)	0.0159121	2	TRUE	TRUE	TRUE	TRUE	TRUE	TRUE	TRUE	TRUE
ESC_FC2685AA_AS	Deer (Cervidae)	Human	0.0167413	3	FALSE	FALSE	TRUE	TRUE	TRUE	TRUE	FALSE	TRUE
ESC_FC2685AA_AS	Deer (Cervidae)	Human	0.0191606	4	FALSE	FALSE	TRUE	TRUE	TRUE	TRUE	FALSE	TRUE
ESC_FC2685AA_AS	Deer (Cervidae)	Human	0.019323	5	FALSE	FALSE	TRUE	TRUE	TRUE	TRUE	FALSE	TRUE
ESC_MC2581AA_AS	Human	Human	0.0135143	1	TRUE	TRUE	TRUE	TRUE	TRUE	TRUE	TRUE	TRUE
ESC_MC2581AA_AS	Human	Canine	0.0159841	2	FALSE	FALSE	TRUE	TRUE	TRUE	FALSE	TRUE	TRUE
ESC_MC2581AA_AS	Human	Canine	0.0180093	3	FALSE	FALSE	TRUE	TRUE	TRUE	FALSE	TRUE	TRUE
ESC_MC2581AA_AS	Human	Human	0.018994	4	TRUE	TRUE	TRUE	TRUE	TRUE	TRUE	TRUE	TRUE
ESC_MC2581AA_AS	Human	Human	0.0193911	5	TRUE	TRUE	TRUE	TRUE	TRUE	TRUE	TRUE	TRUE
ESC_MC9738AA_AS	Canine	Human	0.0149167	1	FALSE	FALSE	TRUE	TRUE	TRUE	FALSE	TRUE	TRUE
ESC_MC9738AA_AS	Canine	Human	0.0159841	2	FALSE	FALSE	TRUE	TRUE	TRUE	FALSE	TRUE	TRUE
ESC_MC9738AA_AS	Canine	Canine	0.0194118	3	TRUE	TRUE	TRUE	TRUE	TRUE	TRUE	TRUE	TRUE
ESC_MC9738AA_AS	Canine	Human	0.0203965	4	FALSE	FALSE	TRUE	TRUE	TRUE	FALSE	TRUE	TRUE
ESC_MC9738AA_AS	Canine	Human	0.0207936	5	FALSE	FALSE	TRUE	TRUE	TRUE	FALSE	TRUE	TRUE
ESC_MC2892AA_AS	Human	Canine	0.0129579	1	FALSE	FALSE	TRUE	TRUE	TRUE	FALSE	TRUE	TRUE
ESC_MC2892AA_AS	Human	Human	0.0135143	2	TRUE	TRUE	TRUE	TRUE	TRUE	TRUE	TRUE	TRUE
ESC_MC2892AA_AS	Human	Human	0.0139426	3	TRUE	TRUE	TRUE	TRUE	TRUE	TRUE	TRUE	TRUE
ESC_MC2892AA_AS	Human	Human	0.0143397	4	TRUE	TRUE	TRUE	TRUE	TRUE	TRUE	TRUE	TRUE
ESC_MC2892AA_AS	Human	Canine	0.0149167	5	FALSE	FALSE	TRUE	TRUE	TRUE	FALSE	TRUE	TRUE
ESC_GC8184AA_AS	Human	Human	0.00677619	1	TRUE	TRUE	TRUE	TRUE	TRUE	TRUE	TRUE	TRUE
ESC_GC8184AA_AS	Human	Human	0.00845843	2	TRUE	TRUE	TRUE	TRUE	TRUE	TRUE	TRUE	TRUE
ESC_GC8184AA_AS	Human	Canine	0.0101163	3	FALSE	FALSE	TRUE	TRUE	TRUE	FALSE	TRUE	TRUE
ESC_GC8184AA_AS	Human	Canine	0.0103103	4	FALSE	FALSE	TRUE	TRUE	TRUE	FALSE	TRUE	TRUE
ESC_GC8184AA_AS	Human	Canine	0.0105791	5	FALSE	FALSE	TRUE	TRUE	TRUE	FALSE	TRUE	TRUE
ESC_FC2073AA_AS	Deer (Cervidae)	Human	0.0137757	1	FALSE	FALSE	TRUE	TRUE	TRUE	TRUE	FALSE	TRUE
ESC_FC2073AA_AS	Deer (Cervidae)	Human	0.0140595	2	FALSE	FALSE	TRUE	TRUE	TRUE	TRUE	FALSE	TRUE
ESC_FC2073AA_AS	Deer (Cervidae)	Deer (Cervidae)	0.0151348	3	TRUE	TRUE	TRUE	TRUE	TRUE	TRUE	TRUE	TRUE
ESC_FC2073AA_AS	Deer (Cervidae)	Human	0.0157417	4	FALSE	FALSE	TRUE	TRUE	TRUE	TRUE	FALSE	TRUE
ESC_FC2073AA_AS	Deer (Cervidae)	Canine	0.0173996	5	FALSE	TRUE	TRUE	TRUE	TRUE	FALSE	FALSE	TRUE
ESC_FC2725AA_AS	Deer (Cervidae)	Human	0.0144058	1	FALSE	FALSE	TRUE	TRUE	TRUE	TRUE	FALSE	TRUE
ESC_FC2725AA_AS	Deer (Cervidae)	Human	0.0146896	2	FALSE	FALSE	TRUE	TRUE	TRUE	TRUE	FALSE	TRUE
ESC_FC2725AA_AS	Deer (Cervidae)	Deer (Cervidae)	0.0151348	3	TRUE	TRUE	TRUE	TRUE	TRUE	TRUE	TRUE	TRUE
ESC_FC2725AA_AS	Deer (Cervidae)	Human	0.0163718	4	FALSE	FALSE	TRUE	TRUE	TRUE	TRUE	FALSE	TRUE
ESC_FC2725AA_AS	Deer (Cervidae)	Canine	0.0180297	5	FALSE	TRUE	TRUE	TRUE	TRUE	FALSE	FALSE	TRUE
ESC_FC2821AA_AS	Deer (Cervidae)	Deer (Cervidae)	0.0214651	1	TRUE	TRUE	TRUE	TRUE	TRUE	TRUE	TRUE	TRUE
ESC_FC2821AA_AS	Deer (Cervidae)	Human	0.0286399	2	FALSE	FALSE	TRUE	TRUE	TRUE	TRUE	FALSE	TRUE
ESC_FC2821AA_AS	Deer (Cervidae)	Human	0.0289236	3	FALSE	FALSE	TRUE	TRUE	TRUE	TRUE	FALSE	TRUE
ESC_FC2821AA_AS	Deer (Cervidae)	Deer (Cervidae)	0.0293689	4	TRUE	TRUE	TRUE	TRUE	TRUE	TRUE	TRUE	TRUE
ESC_FC2821AA_AS	Deer (Cervidae)	Human	0.0306059	5	FALSE	FALSE	TRUE	TRUE	TRUE	TRUE	FALSE	TRUE
ESC_DC3135AA_AS	Human	Human	0.00672241	1	TRUE	TRUE	TRUE	TRUE	TRUE	TRUE	TRUE	TRUE
ESC_DC3135AA_AS	Human	Human	0.00677619	2	TRUE	TRUE	TRUE	TRUE	TRUE	TRUE	TRUE	TRUE
ESC_DC3135AA_AS	Human	Canine	0.00838026	3	FALSE	FALSE	TRUE	TRUE	TRUE	FALSE	TRUE	TRUE
ESC_DC3135AA_AS	Human	Canine	0.00857428	4	FALSE	FALSE	TRUE	TRUE	TRUE	FALSE	TRUE	TRUE
ESC_DC3135AA_AS	Human	Canine	0.00884306	5	FALSE	FALSE	TRUE	TRUE	TRUE	FALSE	TRUE	TRUE
ESC_DC3006AA_AS	Canine	Human	0.00545627	1	FALSE	FALSE	TRUE	TRUE	TRUE	FALSE	TRUE	TRUE
ESC_DC3006AA_AS	Canine	Human	0.00559108	2	FALSE	FALSE	TRUE	TRUE	TRUE	FALSE	TRUE	TRUE
ESC_DC3006AA_AS	Canine	Canine	0.00711412	3	TRUE	TRUE	TRUE	TRUE	TRUE	TRUE	TRUE	TRUE
ESC_DC3006AA_AS	Canine	Canine	0.00757692	4	TRUE	TRUE	TRUE	TRUE	TRUE	TRUE	TRUE	TRUE
ESC_DC3006AA_AS	Canine	Canine	0.0076002	5	TRUE	TRUE	TRUE	TRUE	TRUE	TRUE	TRUE	TRUE
ESC_GC8319AA_AS	Human	Canine	0.00559108	1	FALSE	FALSE	TRUE	TRUE	TRUE	FALSE	TRUE	TRUE
ESC_GC8319AA_AS	Human	Human	0.0058353	2	TRUE	TRUE	TRUE	TRUE	TRUE	TRUE	TRUE	TRUE
ESC_GC8319AA_AS	Human	Canine	0.00749315	3	FALSE	FALSE	TRUE	TRUE	TRUE	FALSE	TRUE	TRUE
ESC_GC8319AA_AS	Human	Canine	0.00795595	4	FALSE	FALSE	TRUE	TRUE	TRUE	FALSE	TRUE	TRUE
ESC_GC8319AA_AS	Human	Canine	0.00797923	5	FALSE	FALSE	TRUE	TRUE	TRUE	FALSE	TRUE	TRUE
ESC_DC3134AA_AS	Human	Canine	0.00323263	1	FALSE	FALSE	TRUE	TRUE	TRUE	FALSE	TRUE	TRUE
ESC_DC3134AA_AS	Human	Canine	0.00369543	2	FALSE	FALSE	TRUE	TRUE	TRUE	FALSE	TRUE	TRUE
ESC_DC3134AA_AS	Human	Canine	0.00371871	3	FALSE	FALSE	TRUE	TRUE	TRUE	FALSE	TRUE	TRUE
ESC_DC3134AA_AS	Human	Canine	0.00373929	4	FALSE	FALSE	TRUE	TRUE	TRUE	FALSE	TRUE	TRUE
ESC_DC3134AA_AS	Human	Canine	0.003866	5	FALSE	FALSE	TRUE	TRUE	TRUE	FALSE	TRUE	TRUE
ESC_HA6878AA_AS	Human	Human	0.00747256	1	TRUE	TRUE	TRUE	TRUE	TRUE	TRUE	TRUE	TRUE
ESC_HA6878AA_AS	Human	Human	0.0083067	2	TRUE	TRUE	TRUE	TRUE	TRUE	TRUE	TRUE	TRUE
ESC_HA6878AA_AS	Human	Human	0.00848262	3	TRUE	TRUE	TRUE	TRUE	TRUE	TRUE	TRUE	TRUE
ESC_HA6878AA_AS	Human	Human	0.00854045	4	TRUE	TRUE	TRUE	TRUE	TRUE	TRUE	TRUE	TRUE
ESC_HA6878AA_AS	Human	Human	0.00856826	5	TRUE	TRUE	TRUE	TRUE	TRUE	TRUE	TRUE	TRUE
ESC_MC2440AA_AS	Human	Human	0.00125561	1	TRUE	TRUE	TRUE	TRUE	TRUE	TRUE	TRUE	TRUE
ESC_MC2440AA_AS	Human	Human	0.00218287	2	TRUE	TRUE	TRUE	TRUE	TRUE	TRUE	TRUE	TRUE
ESC_MC2440AA_AS	Human	Human	0.00254344	3	TRUE	TRUE	TRUE	TRUE	TRUE	TRUE	TRUE	TRUE
ESC_MC2440AA_AS	Human	Human	0.00256423	4	TRUE	TRUE	TRUE	TRUE	TRUE	TRUE	TRUE	TRUE
ESC_MC2440AA_AS	Human	Human	0.00319292	5	TRUE	TRUE	TRUE	TRUE	TRUE	TRUE	TRUE	TRUE
ESC_MC2574AA_AS	Human	Human	0.00352503	1	TRUE	TRUE	TRUE	TRUE	TRUE	TRUE	TRUE	TRUE
ESC_MC2574AA_AS	Human	Human	0.00381024	2	TRUE	TRUE	TRUE	TRUE	TRUE	TRUE	TRUE	TRUE
ESC_MC2574AA_AS	Human	Human	0.0047375	3	TRUE	TRUE	TRUE	TRUE	TRUE	TRUE	TRUE	TRUE
ESC_MC2574AA_AS	Human	Human	0.00509807	4	TRUE	TRUE	TRUE	TRUE	TRUE	TRUE	TRUE	TRUE
ESC_MC2574AA_AS	Human	Human	0.00511886	5	TRUE	TRUE	TRUE	TRUE	TRUE	TRUE	TRUE	TRUE
ESC_MC2522AA_AS	Human	Human	0.00125561	1	TRUE	TRUE	TRUE	TRUE	TRUE	TRUE	TRUE	TRUE
ESC_MC2522AA_AS	Human	Human	0.00194912	2	TRUE	TRUE	TRUE	TRUE	TRUE	TRUE	TRUE	TRUE
ESC_MC2522AA_AS	Human	Human	0.00230969	3	TRUE	TRUE	TRUE	TRUE	TRUE	TRUE	TRUE	TRUE
ESC_MC2522AA_AS	Human	Human	0.00233048	4	TRUE	TRUE	TRUE	TRUE	TRUE	TRUE	TRUE	TRUE
ESC_MC2522AA_AS	Human	Human	0.00295917	5	TRUE	TRUE	TRUE	TRUE	TRUE	TRUE	TRUE	TRUE
ESC_MC2565AA_AS	Human	Human	0.00372017	1	TRUE	TRUE	TRUE	TRUE	TRUE	TRUE	TRUE	TRUE
ESC_MC2565AA_AS	Human	Human	0.00372549	2	TRUE	TRUE	TRUE	TRUE	TRUE	TRUE	TRUE	TRUE
ESC_MC2565AA_AS	Human	Human	0.00378495	3	TRUE	TRUE	TRUE	TRUE	TRUE	TRUE	TRUE	TRUE
ESC_MC2565AA_AS	Human	Human	0.00395924	4	TRUE	TRUE	TRUE	TRUE	TRUE	TRUE	TRUE	TRUE
ESC_MC2565AA_AS	Human	Human	0.00454799	5	TRUE	TRUE	TRUE	TRUE	TRUE	TRUE	TRUE	TRUE
ESC_MC2969AA_AS	Human	Human	0.000150694	1	TRUE	TRUE	TRUE	TRUE	TRUE	TRUE	TRUE	TRUE
ESC_MC2969AA_AS	Human	Human	0.00378495	2	TRUE	TRUE	TRUE	TRUE	TRUE	TRUE	TRUE	TRUE
ESC_MC2969AA_AS	Human	Human	0.00709143	3	TRUE	TRUE	TRUE	TRUE	TRUE	TRUE	TRUE	TRUE
ESC_MC2969AA_AS	Human	Human	0.00732519	4	TRUE	TRUE	TRUE	TRUE	TRUE	TRUE	TRUE	TRUE
ESC_MC2969AA_AS	Human	Human	0.00791393	5	TRUE	TRUE	TRUE	TRUE	TRUE	TRUE	TRUE	TRUE
ESC_MC2975AA_AS	Human	Human	0.000150694	1	TRUE	TRUE	TRUE	TRUE	TRUE	TRUE	TRUE	TRUE
ESC_MC2975AA_AS	Human	Human	0.00372017	2	TRUE	TRUE	TRUE	TRUE	TRUE	TRUE	TRUE	TRUE
ESC_MC2975AA_AS	Human	Human	0.00702665	3	TRUE	TRUE	TRUE	TRUE	TRUE	TRUE	TRUE	TRUE
ESC_MC2975AA_AS	Human	Human	0.00726041	4	TRUE	TRUE	TRUE	TRUE	TRUE	TRUE	TRUE	TRUE
ESC_MC2975AA_AS	Human	Human	0.00784915	5	TRUE	TRUE	TRUE	TRUE	TRUE	TRUE	TRUE	TRUE
ESC_MC2457AA_AS	Human	Human	0.000194821	1	TRUE	TRUE	TRUE	TRUE	TRUE	TRUE	TRUE	TRUE
ESC_MC2457AA_AS	Human	Human	0.00233048	2	TRUE	TRUE	TRUE	TRUE	TRUE	TRUE	TRUE	TRUE
ESC_MC2457AA_AS	Human	Human	0.00256423	3	TRUE	TRUE	TRUE	TRUE	TRUE	TRUE	TRUE	TRUE
ESC_MC2457AA_AS	Human	Human	0.00302518	4	TRUE	TRUE	TRUE	TRUE	TRUE	TRUE	TRUE	TRUE
ESC_MC2457AA_AS	Human	Human	0.00403523	5	TRUE	TRUE	TRUE	TRUE	TRUE	TRUE	TRUE	TRUE
ESC_MC2661AA_AS	Human	Human	0.000194821	1	TRUE	TRUE	TRUE	TRUE	TRUE	TRUE	TRUE	TRUE
ESC_MC2661AA_AS	Human	Human	0.00230969	2	TRUE	TRUE	TRUE	TRUE	TRUE	TRUE	TRUE	TRUE
ESC_MC2661AA_AS	Human	Human	0.00254344	3	TRUE	TRUE	TRUE	TRUE	TRUE	TRUE	TRUE	TRUE
ESC_MC2661AA_AS	Human	Human	0.00300438	4	TRUE	TRUE	TRUE	TRUE	TRUE	TRUE	TRUE	TRUE
ESC_MC2661AA_AS	Human	Human	0.00401444	5	TRUE	TRUE	TRUE	TRUE	TRUE	TRUE	TRUE	TRUE
ESC_MC2791AA_AS	Human	Human	0.0114156	1	TRUE	TRUE	TRUE	TRUE	TRUE	TRUE	TRUE	TRUE
ESC_MC2791AA_AS	Human	Human	0.0114364	2	TRUE	TRUE	TRUE	TRUE	TRUE	TRUE	TRUE	TRUE
ESC_MC2791AA_AS	Human	Human	0.0119901	3	TRUE	TRUE	TRUE	TRUE	TRUE	TRUE	TRUE	TRUE
ESC_MC2791AA_AS	Human	Human	0.0122239	4	TRUE	TRUE	TRUE	TRUE	TRUE	TRUE	TRUE	TRUE
ESC_MC2791AA_AS	Human	Human	0.0126848	5	TRUE	TRUE	TRUE	TRUE	TRUE	TRUE	TRUE	TRUE
ESC_MC3065AA_AS	Human	Human	0.00417262	1	TRUE	TRUE	TRUE	TRUE	TRUE	TRUE	TRUE	TRUE
ESC_MC3065AA_AS	Human	Human	0.00419342	2	TRUE	TRUE	TRUE	TRUE	TRUE	TRUE	TRUE	TRUE
ESC_MC3065AA_AS	Human	Human	0.00474716	3	TRUE	TRUE	TRUE	TRUE	TRUE	TRUE	TRUE	TRUE
ESC_MC3065AA_AS	Human	Human	0.00498091	4	TRUE	TRUE	TRUE	TRUE	TRUE	TRUE	TRUE	TRUE
ESC_MC3065AA_AS	Human	Human	0.00544186	5	TRUE	TRUE	TRUE	TRUE	TRUE	TRUE	TRUE	TRUE
ESC_MC2829AA_AS	Human	Human	0.00792557	1	TRUE	TRUE	TRUE	TRUE	TRUE	TRUE	TRUE	TRUE
ESC_MC2829AA_AS	Human	Human	0.00799557	2	TRUE	TRUE	TRUE	TRUE	TRUE	TRUE	TRUE	TRUE
ESC_MC2829AA_AS	Human	Human	0.00822932	3	TRUE	TRUE	TRUE	TRUE	TRUE	TRUE	TRUE	TRUE
ESC_MC2829AA_AS	Human	Human	0.00893563	4	TRUE	TRUE	TRUE	TRUE	TRUE	TRUE	TRUE	TRUE
ESC_MC2829AA_AS	Human	Human	0.00905083	5	TRUE	TRUE	TRUE	TRUE	TRUE	TRUE	TRUE	TRUE
ESC_MC2937AA_AS	Human	Human	0.000258586	1	TRUE	TRUE	TRUE	TRUE	TRUE	TRUE	TRUE	TRUE
ESC_MC2937AA_AS	Human	Human	0.00664467	2	TRUE	TRUE	TRUE	TRUE	TRUE	TRUE	TRUE	TRUE
ESC_MC2937AA_AS	Human	Human	0.00671467	3	TRUE	TRUE	TRUE	TRUE	TRUE	TRUE	TRUE	TRUE
ESC_MC2937AA_AS	Human	Human	0.00694842	4	TRUE	TRUE	TRUE	TRUE	TRUE	TRUE	TRUE	TRUE
ESC_MC2937AA_AS	Human	Human	0.00765473	5	TRUE	TRUE	TRUE	TRUE	TRUE	TRUE	TRUE	TRUE
ESC_MC2938AA_AS	Human	Human	0.000258586	1	TRUE	TRUE	TRUE	TRUE	TRUE	TRUE	TRUE	TRUE
ESC_MC2938AA_AS	Human	Human	0.00677658	2	TRUE	TRUE	TRUE	TRUE	TRUE	TRUE	TRUE	TRUE
ESC_MC2938AA_AS	Human	Human	0.00684658	3	TRUE	TRUE	TRUE	TRUE	TRUE	TRUE	TRUE	TRUE
ESC_MC2938AA_AS	Human	Human	0.00708033	4	TRUE	TRUE	TRUE	TRUE	TRUE	TRUE	TRUE	TRUE
ESC_MC2938AA_AS	Human	Human	0.00778664	5	TRUE	TRUE	TRUE	TRUE	TRUE	TRUE	TRUE	TRUE
ESC_MC2973AA_AS	Human	Human	0.00202735	1	TRUE	TRUE	TRUE	TRUE	TRUE	TRUE	TRUE	TRUE
ESC_MC2973AA_AS	Human	Human	0.00295917	2	TRUE	TRUE	TRUE	TRUE	TRUE	TRUE	TRUE	TRUE
ESC_MC2973AA_AS	Human	Human	0.00319292	3	TRUE	TRUE	TRUE	TRUE	TRUE	TRUE	TRUE	TRUE
ESC_MC2973AA_AS	Human	Human	0.00401444	4	TRUE	TRUE	TRUE	TRUE	TRUE	TRUE	TRUE	TRUE
ESC_MC2973AA_AS	Human	Human	0.00403523	5	TRUE	TRUE	TRUE	TRUE	TRUE	TRUE	TRUE	TRUE
ESC_MC2994AA_AS	Human	Human	0.00194912	1	TRUE	TRUE	TRUE	TRUE	TRUE	TRUE	TRUE	TRUE
ESC_MC2994AA_AS	Human	Human	0.00202735	2	TRUE	TRUE	TRUE	TRUE	TRUE	TRUE	TRUE	TRUE
ESC_MC2994AA_AS	Human	Human	0.00218287	3	TRUE	TRUE	TRUE	TRUE	TRUE	TRUE	TRUE	TRUE
ESC_MC2994AA_AS	Human	Human	0.00300438	4	TRUE	TRUE	TRUE	TRUE	TRUE	TRUE	TRUE	TRUE
ESC_MC2994AA_AS	Human	Human	0.00302518	5	TRUE	TRUE	TRUE	TRUE	TRUE	TRUE	TRUE	TRUE
ESC_MC3067AA_AS	Human	Human	0.00309214	1	TRUE	TRUE	TRUE	TRUE	TRUE	TRUE	TRUE	TRUE
ESC_MC3067AA_AS	Human	Human	0.00443048	2	TRUE	TRUE	TRUE	TRUE	TRUE	TRUE	TRUE	TRUE
ESC_MC3067AA_AS	Human	Human	0.00450872	3	TRUE	TRUE	TRUE	TRUE	TRUE	TRUE	TRUE	TRUE
ESC_MC3067AA_AS	Human	Human	0.00466423	4	TRUE	TRUE	TRUE	TRUE	TRUE	TRUE	TRUE	TRUE
ESC_MC3067AA_AS	Human	Human	0.00548575	5	TRUE	TRUE	TRUE	TRUE	TRUE	TRUE	TRUE	TRUE
ESC_MC3116AA_AS	Human	Human	0.00609687	1	TRUE	TRUE	TRUE	TRUE	TRUE	TRUE	TRUE	TRUE
ESC_MC3116AA_AS	Human	Human	0.0061097	2	TRUE	TRUE	TRUE	TRUE	TRUE	TRUE	TRUE	TRUE
ESC_MC3116AA_AS	Human	Human	0.00653766	3	TRUE	TRUE	TRUE	TRUE	TRUE	TRUE	TRUE	TRUE
ESC_MC3116AA_AS	Human	Human	0.00671327	4	TRUE	TRUE	TRUE	TRUE	TRUE	TRUE	TRUE	TRUE
ESC_MC3116AA_AS	Human	Human	0.00678835	5	TRUE	TRUE	TRUE	TRUE	TRUE	TRUE	TRUE	TRUE
ESC_MC9639AA_AS	Human	Human	0.000259114	1	TRUE	TRUE	TRUE	TRUE	TRUE	TRUE	TRUE	TRUE
ESC_MC9639AA_AS	Human	Human	0.00671327	2	TRUE	TRUE	TRUE	TRUE	TRUE	TRUE	TRUE	TRUE
ESC_MC9639AA_AS	Human	Human	0.00861866	3	TRUE	TRUE	TRUE	TRUE	TRUE	TRUE	TRUE	TRUE
ESC_MC9639AA_AS	Human	Human	0.00863148	4	TRUE	TRUE	TRUE	TRUE	TRUE	TRUE	TRUE	TRUE
ESC_MC9639AA_AS	Human	Human	0.00931014	5	TRUE	TRUE	TRUE	TRUE	TRUE	TRUE	TRUE	TRUE
ESC_MC9645AA_AS	Human	Human	0.000259114	1	TRUE	TRUE	TRUE	TRUE	TRUE	TRUE	TRUE	TRUE
ESC_MC9645AA_AS	Human	Human	0.00653766	2	TRUE	TRUE	TRUE	TRUE	TRUE	TRUE	TRUE	TRUE
ESC_MC9645AA_AS	Human	Human	0.00844306	3	TRUE	TRUE	TRUE	TRUE	TRUE	TRUE	TRUE	TRUE
ESC_MC9645AA_AS	Human	Human	0.00845588	4	TRUE	TRUE	TRUE	TRUE	TRUE	TRUE	TRUE	TRUE
ESC_MC9645AA_AS	Human	Human	0.00913454	5	TRUE	TRUE	TRUE	TRUE	TRUE	TRUE	TRUE	TRUE
ESC_MC3194AA_AS	Human	Human	0.00278172	1	TRUE	TRUE	TRUE	TRUE	TRUE	TRUE	TRUE	TRUE
ESC_MC3194AA_AS	Human	Human	0.00400689	2	TRUE	TRUE	TRUE	TRUE	TRUE	TRUE	TRUE	TRUE
ESC_MC3194AA_AS	Human	Human	0.00531114	3	TRUE	TRUE	TRUE	TRUE	TRUE	TRUE	TRUE	TRUE
ESC_MC3194AA_AS	Human	Human	0.00551711	4	TRUE	TRUE	TRUE	TRUE	TRUE	TRUE	TRUE	TRUE
ESC_MC3194AA_AS	Human	Human	0.0061097	5	TRUE	TRUE	TRUE	TRUE	TRUE	TRUE	TRUE	TRUE
ESC_MC3197AA_AS	Human	Human	0.00278172	1	TRUE	TRUE	TRUE	TRUE	TRUE	TRUE	TRUE	TRUE
ESC_MC3197AA_AS	Human	Human	0.00399406	2	TRUE	TRUE	TRUE	TRUE	TRUE	TRUE	TRUE	TRUE
ESC_MC3197AA_AS	Human	Human	0.00456782	3	TRUE	TRUE	TRUE	TRUE	TRUE	TRUE	TRUE	TRUE
ESC_MC3197AA_AS	Human	Human	0.00529832	4	TRUE	TRUE	TRUE	TRUE	TRUE	TRUE	TRUE	TRUE
ESC_MC3197AA_AS	Human	Human	0.00550428	5	TRUE	TRUE	TRUE	TRUE	TRUE	TRUE	TRUE	TRUE
ESC_MC9646AA_AS	Human	Human	0.00456782	1	TRUE	TRUE	TRUE	TRUE	TRUE	TRUE	TRUE	TRUE
ESC_MC9646AA_AS	Human	Human	0.00640179	2	TRUE	TRUE	TRUE	TRUE	TRUE	TRUE	TRUE	TRUE
ESC_MC9646AA_AS	Human	Human	0.00761413	3	TRUE	TRUE	TRUE	TRUE	TRUE	TRUE	TRUE	TRUE
ESC_MC9646AA_AS	Human	Human	0.00891839	4	TRUE	TRUE	TRUE	TRUE	TRUE	TRUE	TRUE	TRUE
ESC_MC9646AA_AS	Human	Human	0.00912435	5	TRUE	TRUE	TRUE	TRUE	TRUE	TRUE	TRUE	TRUE
ESC_MC3163AA_AS	Human	Human	0.00399406	1	TRUE	TRUE	TRUE	TRUE	TRUE	TRUE	TRUE	TRUE
ESC_MC3163AA_AS	Human	Human	0.00400689	2	TRUE	TRUE	TRUE	TRUE	TRUE	TRUE	TRUE	TRUE
ESC_MC3163AA_AS	Human	Human	0.00476359	3	TRUE	TRUE	TRUE	TRUE	TRUE	TRUE	TRUE	TRUE
ESC_MC3163AA_AS	Human	Human	0.00530668	4	TRUE	TRUE	TRUE	TRUE	TRUE	TRUE	TRUE	TRUE
ESC_MC3163AA_AS	Human	Human	0.00614082	5	TRUE	TRUE	TRUE	TRUE	TRUE	TRUE	TRUE	TRUE
ESC_MC9680AA_AS	Human	Human	0.00476359	1	TRUE	TRUE	TRUE	TRUE	TRUE	TRUE	TRUE	TRUE
ESC_MC9680AA_AS	Human	Human	0.00529832	2	TRUE	TRUE	TRUE	TRUE	TRUE	TRUE	TRUE	TRUE
ESC_MC9680AA_AS	Human	Human	0.00531114	3	TRUE	TRUE	TRUE	TRUE	TRUE	TRUE	TRUE	TRUE
ESC_MC9680AA_AS	Human	Human	0.00661094	4	TRUE	TRUE	TRUE	TRUE	TRUE	TRUE	TRUE	TRUE
ESC_MC9680AA_AS	Human	Human	0.00744508	5	TRUE	TRUE	TRUE	TRUE	TRUE	TRUE	TRUE	TRUE
ESC_DC3047AA_AS	Canine	Human	0.00323263	1	FALSE	FALSE	TRUE	TRUE	TRUE	FALSE	TRUE	TRUE
ESC_DC3047AA_AS	Canine	Human	0.00430677	2	FALSE	FALSE	TRUE	TRUE	TRUE	FALSE	TRUE	TRUE
ESC_DC3047AA_AS	Canine	Canine	0.00433736	3	TRUE	TRUE	TRUE	TRUE	TRUE	TRUE	TRUE	TRUE
ESC_DC3047AA_AS	Canine	Canine	0.00436064	4	TRUE	TRUE	TRUE	TRUE	TRUE	TRUE	TRUE	TRUE
ESC_DC3047AA_AS	Canine	Canine	0.00438123	5	TRUE	TRUE	TRUE	TRUE	TRUE	TRUE	TRUE	TRUE
ESC_GC8338AA_AS	Human	Canine	0.00430677	1	FALSE	FALSE	TRUE	TRUE	TRUE	FALSE	TRUE	TRUE
ESC_GC8338AA_AS	Human	Human	0.00514777	2	TRUE	TRUE	TRUE	TRUE	TRUE	TRUE	TRUE	TRUE
ESC_GC8338AA_AS	Human	Canine	0.00625251	3	FALSE	FALSE	TRUE	TRUE	TRUE	FALSE	TRUE	TRUE
ESC_GC8338AA_AS	Human	Canine	0.00627579	4	FALSE	FALSE	TRUE	TRUE	TRUE	FALSE	TRUE	TRUE
ESC_GC8338AA_AS	Human	Canine	0.00629637	5	FALSE	FALSE	TRUE	TRUE	TRUE	FALSE	TRUE	TRUE
ESC_DC3112AA_AS	Canine	Canine	0.00494064	1	TRUE	TRUE	TRUE	TRUE	TRUE	TRUE	TRUE	TRUE
ESC_DC3112AA_AS	Canine	Canine	0.00496391	2	TRUE	TRUE	TRUE	TRUE	TRUE	TRUE	TRUE	TRUE
ESC_DC3112AA_AS	Canine	Canine	0.0049845	3	TRUE	TRUE	TRUE	TRUE	TRUE	TRUE	TRUE	TRUE
ESC_DC3112AA_AS	Canine	Canine	0.00511121	4	TRUE	TRUE	TRUE	TRUE	TRUE	TRUE	TRUE	TRUE
ESC_DC3112AA_AS	Canine	Human	0.00525251	5	FALSE	FALSE	TRUE	TRUE	TRUE	FALSE	TRUE	TRUE
ESC_GC8211AA_AS	Human	Canine	0.00526415	1	FALSE	FALSE	TRUE	TRUE	TRUE	FALSE	TRUE	TRUE
ESC_GC8211AA_AS	Human	Canine	0.00537043	2	FALSE	FALSE	TRUE	TRUE	TRUE	FALSE	TRUE	TRUE
ESC_GC8211AA_AS	Human	Canine	0.00539371	3	FALSE	FALSE	TRUE	TRUE	TRUE	FALSE	TRUE	TRUE
ESC_GC8211AA_AS	Human	Canine	0.00541429	4	FALSE	FALSE	TRUE	TRUE	TRUE	FALSE	TRUE	TRUE
ESC_GC8211AA_AS	Human	Canine	0.00554101	5	FALSE	FALSE	TRUE	TRUE	TRUE	FALSE	TRUE	TRUE
ESC_DC3131AA_AS	Human	Human	0.000109513	1	TRUE	TRUE	TRUE	TRUE	TRUE	TRUE	TRUE	TRUE
ESC_DC3131AA_AS	Human	Human	0.00411145	2	TRUE	TRUE	TRUE	TRUE	TRUE	TRUE	TRUE	TRUE
ESC_DC3131AA_AS	Human	Canine	0.0060673	3	FALSE	FALSE	TRUE	TRUE	TRUE	FALSE	TRUE	TRUE
ESC_DC3131AA_AS	Human	Canine	0.00609058	4	FALSE	FALSE	TRUE	TRUE	TRUE	FALSE	TRUE	TRUE
ESC_DC3131AA_AS	Human	Canine	0.00611116	5	FALSE	FALSE	TRUE	TRUE	TRUE	FALSE	TRUE	TRUE
ESC_DC3196AA_AS	Human	Human	0.000109513	1	TRUE	TRUE	TRUE	TRUE	TRUE	TRUE	TRUE	TRUE
ESC_DC3196AA_AS	Human	Human	0.00400697	2	TRUE	TRUE	TRUE	TRUE	TRUE	TRUE	TRUE	TRUE
ESC_DC3196AA_AS	Human	Canine	0.00596283	3	FALSE	FALSE	TRUE	TRUE	TRUE	FALSE	TRUE	TRUE
ESC_DC3196AA_AS	Human	Canine	0.00598611	4	FALSE	FALSE	TRUE	TRUE	TRUE	FALSE	TRUE	TRUE
ESC_DC3196AA_AS	Human	Canine	0.00600669	5	FALSE	FALSE	TRUE	TRUE	TRUE	FALSE	TRUE	TRUE
ESC_GC8350AA_AS	Human	Human	0.00400697	1	TRUE	TRUE	TRUE	TRUE	TRUE	TRUE	TRUE	TRUE
ESC_GC8350AA_AS	Human	Human	0.00411145	2	TRUE	TRUE	TRUE	TRUE	TRUE	TRUE	TRUE	TRUE
ESC_GC8350AA_AS	Human	Canine	0.00596288	3	FALSE	FALSE	TRUE	TRUE	TRUE	FALSE	TRUE	TRUE
ESC_GC8350AA_AS	Human	Canine	0.00598616	4	FALSE	FALSE	TRUE	TRUE	TRUE	FALSE	TRUE	TRUE
ESC_GC8350AA_AS	Human	Canine	0.00600675	5	FALSE	FALSE	TRUE	TRUE	TRUE	FALSE	TRUE	TRUE
ESC_DC3181AA_AS	Canine	Canine	0.00646115	1	TRUE	TRUE	TRUE	TRUE	TRUE	TRUE	TRUE	TRUE
ESC_DC3181AA_AS	Canine	Canine	0.00648443	2	TRUE	TRUE	TRUE	TRUE	TRUE	TRUE	TRUE	TRUE
ESC_DC3181AA_AS	Canine	Canine	0.00650502	3	TRUE	TRUE	TRUE	TRUE	TRUE	TRUE	TRUE	TRUE
ESC_DC3181AA_AS	Canine	Canine	0.00663173	4	TRUE	TRUE	TRUE	TRUE	TRUE	TRUE	TRUE	TRUE
ESC_DC3181AA_AS	Canine	Human	0.00697428	5	FALSE	FALSE	TRUE	TRUE	TRUE	FALSE	TRUE	TRUE
ESC_DC3032AA_AS	Canine	Canine	0.000110444	1	TRUE	TRUE	TRUE	TRUE	TRUE	TRUE	TRUE	TRUE
ESC_DC3032AA_AS	Canine	Canine	0.000171994	2	TRUE	TRUE	TRUE	TRUE	TRUE	TRUE	TRUE	TRUE
ESC_DC3032AA_AS	Canine	Canine	0.00025774	3	TRUE	TRUE	TRUE	TRUE	TRUE	TRUE	TRUE	TRUE
ESC_DC3032AA_AS	Canine	Human	0.002721	4	FALSE	FALSE	TRUE	TRUE	TRUE	FALSE	TRUE	TRUE
ESC_DC3032AA_AS	Canine	Canine	0.00274265	5	TRUE	TRUE	TRUE	TRUE	TRUE	TRUE	TRUE	TRUE
ESC_DC3210AA_AS	Canine	Canine	0.000110444	1	TRUE	TRUE	TRUE	TRUE	TRUE	TRUE	TRUE	TRUE
ESC_DC3210AA_AS	Canine	Canine	0.000151794	2	TRUE	TRUE	TRUE	TRUE	TRUE	TRUE	TRUE	TRUE
ESC_DC3210AA_AS	Canine	Canine	0.000195272	3	TRUE	TRUE	TRUE	TRUE	TRUE	TRUE	TRUE	TRUE
ESC_DC3210AA_AS	Canine	Human	0.00274428	4	FALSE	FALSE	TRUE	TRUE	TRUE	FALSE	TRUE	TRUE
ESC_DC3210AA_AS	Canine	Canine	0.00276593	5	TRUE	TRUE	TRUE	TRUE	TRUE	TRUE	TRUE	TRUE
ESC_DC3212AA_AS	Canine	Canine	0.000151794	1	TRUE	TRUE	TRUE	TRUE	TRUE	TRUE	TRUE	TRUE
ESC_DC3212AA_AS	Canine	Canine	0.00025774	2	TRUE	TRUE	TRUE	TRUE	TRUE	TRUE	TRUE	TRUE
ESC_DC3212AA_AS	Canine	Canine	0.000342569	3	TRUE	TRUE	TRUE	TRUE	TRUE	TRUE	TRUE	TRUE
ESC_DC3212AA_AS	Canine	Human	0.00289158	4	FALSE	FALSE	TRUE	TRUE	TRUE	FALSE	TRUE	TRUE
ESC_DC3212AA_AS	Canine	Canine	0.00291322	5	TRUE	TRUE	TRUE	TRUE	TRUE	TRUE	TRUE	TRUE
ESC_DC3208AA_AS	Canine	Canine	0.000171994	1	TRUE	TRUE	TRUE	TRUE	TRUE	TRUE	TRUE	TRUE
ESC_DC3208AA_AS	Canine	Canine	0.000195272	2	TRUE	TRUE	TRUE	TRUE	TRUE	TRUE	TRUE	TRUE
ESC_DC3208AA_AS	Canine	Canine	0.000342569	3	TRUE	TRUE	TRUE	TRUE	TRUE	TRUE	TRUE	TRUE
ESC_DC3208AA_AS	Canine	Human	0.00276486	4	FALSE	FALSE	TRUE	TRUE	TRUE	FALSE	TRUE	TRUE
ESC_DC3208AA_AS	Canine	Canine	0.00278651	5	TRUE	TRUE	TRUE	TRUE	TRUE	TRUE	TRUE	TRUE
ESC_GC7642AA_AS	Human	Canine	0.00092749	1	FALSE	FALSE	TRUE	TRUE	TRUE	FALSE	TRUE	TRUE
ESC_GC7642AA_AS	Human	Canine	0.002721	2	FALSE	FALSE	TRUE	TRUE	TRUE	FALSE	TRUE	TRUE
ESC_GC7642AA_AS	Human	Canine	0.00274428	3	FALSE	FALSE	TRUE	TRUE	TRUE	FALSE	TRUE	TRUE
ESC_GC7642AA_AS	Human	Canine	0.00276486	4	FALSE	FALSE	TRUE	TRUE	TRUE	FALSE	TRUE	TRUE
ESC_GC7642AA_AS	Human	Canine	0.00289158	5	FALSE	FALSE	TRUE	TRUE	TRUE	FALSE	TRUE	TRUE

### Sheet: Supplementary Table 5
Supplementary Table 5: Summary Accuracy metrics of pangenome dendogram nearest neighbour models.
Category	Num_Votes	Kappa	Accuracy
Human_Livestock_Prediction	1	0.822975	91.3678
Human_Livestock_Prediction	2	0.766871	88.648
Human_Livestock_Prediction	3	0.744654	87.5838
Human_Livestock_Prediction	4	0.754074	88.0173
Human_Livestock_Prediction	5	0.707115	85.81
Human_All_Prediction	1	0.793399	89.6823
Human_All_Prediction	2	0.747522	87.3932
Human_All_Prediction	3	0.713089	85.685
Human_All_Prediction	4	0.708261	85.4458
Human_All_Prediction	5	0.682792	84.1818
Bovine_Prediction	1	0.479959	84.6317
Bovine_Prediction	2	0.394834	82.932
Bovine_Prediction	3	0.272752	78.1161
Bovine_Prediction	4	0.293529	78.3286
Bovine_Prediction	5	0.195391	77.0538
Ovine_Prediction	1	0.630634	85.4816
Ovine_Prediction	2	0.511375	80.6657
Ovine_Prediction	3	0.407463	77.1955
Ovine_Prediction	4	0.332109	74.6459
Ovine_Prediction	5	0.297139	73.0878
Poultry_Prediction	1	0.643773	92.6346
Poultry_Prediction	2	0.426757	88.5977
Poultry_Prediction	3	0.45514	89.4476
Poultry_Prediction	4	0.346828	87.1105
Poultry_Prediction	5	0.344683	87.9603
Canine_Prediction	1	0.716732	92.9887
Canine_Prediction	2	0.704171	92.7762
Canine_Prediction	3	0.693337	92.847
Canine_Prediction	4	0.620466	91.1473
Canine_Prediction	5	0.648175	91.6431
Deer_Prediction	1	0.765797	95.5382
Deer_Prediction	2	0.725453	94.83
Deer_Prediction	3	0.640003	93.2011
Deer_Prediction	4	0.594077	92.847
Deer_Prediction	5	0.5158	90.7224
Swine_Prediction	1	0.581844	90.5099
Swine_Prediction	2	0.442622	87.0397
Swine_Prediction	3	0.34379	85.3399
Swine_Prediction	4	0.322548	84.4193
Swine_Prediction	5	0.217851	82.0113

### Sheet: Supplementary Table 6
Supplementary Table 6: Predictions of core SNP tree nearest neighbour models.
Assembly	Host_Global	Closest.Assembly.Host	Phylo.Distance	Num_Votes	Phylogeny.Accuracy	Human_Prediction_Accuracy	Bovine_Prediction_Accuracy	Ovine_Prediction_Accuracy	Poultry_Prediction_Accuracy	Canine_Prediction_Accuracy	Deer_Prediction_Accuracy	Swine_Prediction_Accuracy
ESC_HC7800AA_AS	Swine	Swine	53284.6	1	TRUE	TRUE	TRUE	TRUE	TRUE	TRUE	TRUE	TRUE
ESC_HC7800AA_AS	Swine	Poultry	633579	2	FALSE	TRUE	TRUE	TRUE	FALSE	TRUE	TRUE	FALSE
ESC_HC7800AA_AS	Swine	Human	633587	3	FALSE	FALSE	TRUE	TRUE	TRUE	TRUE	TRUE	FALSE
ESC_HC7800AA_AS	Swine	Human	633602	4	FALSE	FALSE	TRUE	TRUE	TRUE	TRUE	TRUE	FALSE
ESC_HC7800AA_AS	Swine	Swine	633602	5	TRUE	TRUE	TRUE	TRUE	TRUE	TRUE	TRUE	TRUE
ESC_FC2873AA_AS	Swine	Swine	53284.6	1	TRUE	TRUE	TRUE	TRUE	TRUE	TRUE	TRUE	TRUE
ESC_FC2873AA_AS	Swine	Poultry	633678	2	FALSE	TRUE	TRUE	TRUE	FALSE	TRUE	TRUE	FALSE
ESC_FC2873AA_AS	Swine	Human	633687	3	FALSE	FALSE	TRUE	TRUE	TRUE	TRUE	TRUE	FALSE
ESC_FC2873AA_AS	Swine	Human	633701	4	FALSE	FALSE	TRUE	TRUE	TRUE	TRUE	TRUE	FALSE
ESC_FC2873AA_AS	Swine	Swine	633701	5	TRUE	TRUE	TRUE	TRUE	TRUE	TRUE	TRUE	TRUE
ESC_MC2464AA_AS	Human	Poultry	609785	1	FALSE	FALSE	TRUE	TRUE	FALSE	TRUE	TRUE	TRUE
ESC_MC2464AA_AS	Human	Human	609793	2	TRUE	TRUE	TRUE	TRUE	TRUE	TRUE	TRUE	TRUE
ESC_MC2464AA_AS	Human	Human	609807	3	TRUE	TRUE	TRUE	TRUE	TRUE	TRUE	TRUE	TRUE
ESC_MC2464AA_AS	Human	Swine	609808	4	FALSE	FALSE	TRUE	TRUE	TRUE	TRUE	TRUE	FALSE
ESC_MC2464AA_AS	Human	Swine	609809	5	FALSE	FALSE	TRUE	TRUE	TRUE	TRUE	TRUE	FALSE
ESC_HC7403AA_AS	Ovine/Goat (Caprinae)	Ovine/Goat (Caprinae)	97.5343	1	TRUE	TRUE	TRUE	TRUE	TRUE	TRUE	TRUE	TRUE
ESC_HC7403AA_AS	Ovine/Goat (Caprinae)	Poultry	240668	2	FALSE	TRUE	TRUE	FALSE	FALSE	TRUE	TRUE	TRUE
ESC_HC7403AA_AS	Ovine/Goat (Caprinae)	Human	240676	3	FALSE	FALSE	TRUE	FALSE	TRUE	TRUE	TRUE	TRUE
ESC_HC7403AA_AS	Ovine/Goat (Caprinae)	Human	240690	4	FALSE	FALSE	TRUE	FALSE	TRUE	TRUE	TRUE	TRUE
ESC_HC7403AA_AS	Ovine/Goat (Caprinae)	Swine	240691	5	FALSE	TRUE	TRUE	FALSE	TRUE	TRUE	TRUE	FALSE
ESC_FC2849AA_AS	Ovine/Goat (Caprinae)	Ovine/Goat (Caprinae)	97.5343	1	TRUE	TRUE	TRUE	TRUE	TRUE	TRUE	TRUE	TRUE
ESC_FC2849AA_AS	Ovine/Goat (Caprinae)	Poultry	240652	2	FALSE	TRUE	TRUE	FALSE	FALSE	TRUE	TRUE	TRUE
ESC_FC2849AA_AS	Ovine/Goat (Caprinae)	Human	240660	3	FALSE	FALSE	TRUE	FALSE	TRUE	TRUE	TRUE	TRUE
ESC_FC2849AA_AS	Ovine/Goat (Caprinae)	Human	240675	4	FALSE	FALSE	TRUE	FALSE	TRUE	TRUE	TRUE	TRUE
ESC_FC2849AA_AS	Ovine/Goat (Caprinae)	Swine	240675	5	FALSE	TRUE	TRUE	FALSE	TRUE	TRUE	TRUE	FALSE
ESC_LC9577AA_AS	Ovine/Goat (Caprinae)	Ovine/Goat (Caprinae)	208.213	1	TRUE	TRUE	TRUE	TRUE	TRUE	TRUE	TRUE	TRUE
ESC_LC9577AA_AS	Ovine/Goat (Caprinae)	Bovine	13004.6	2	FALSE	TRUE	FALSE	FALSE	TRUE	TRUE	TRUE	TRUE
ESC_LC9577AA_AS	Ovine/Goat (Caprinae)	Ovine/Goat (Caprinae)	14066.5	3	TRUE	TRUE	TRUE	TRUE	TRUE	TRUE	TRUE	TRUE
ESC_LC9577AA_AS	Ovine/Goat (Caprinae)	Ovine/Goat (Caprinae)	14070.8	4	TRUE	TRUE	TRUE	TRUE	TRUE	TRUE	TRUE	TRUE
ESC_LC9577AA_AS	Ovine/Goat (Caprinae)	Ovine/Goat (Caprinae)	14087.4	5	TRUE	TRUE	TRUE	TRUE	TRUE	TRUE	TRUE	TRUE
ESC_KC0471AA_AS	Ovine/Goat (Caprinae)	Ovine/Goat (Caprinae)	208.213	1	TRUE	TRUE	TRUE	TRUE	TRUE	TRUE	TRUE	TRUE
ESC_KC0471AA_AS	Ovine/Goat (Caprinae)	Bovine	12999	2	FALSE	TRUE	FALSE	FALSE	TRUE	TRUE	TRUE	TRUE
ESC_KC0471AA_AS	Ovine/Goat (Caprinae)	Ovine/Goat (Caprinae)	14060.9	3	TRUE	TRUE	TRUE	TRUE	TRUE	TRUE	TRUE	TRUE
ESC_KC0471AA_AS	Ovine/Goat (Caprinae)	Ovine/Goat (Caprinae)	14065.2	4	TRUE	TRUE	TRUE	TRUE	TRUE	TRUE	TRUE	TRUE
ESC_KC0471AA_AS	Ovine/Goat (Caprinae)	Ovine/Goat (Caprinae)	14081.8	5	TRUE	TRUE	TRUE	TRUE	TRUE	TRUE	TRUE	TRUE
ESC_KC0431AA_AS	Bovine	Ovine/Goat (Caprinae)	11155.7	1	FALSE	TRUE	FALSE	FALSE	TRUE	TRUE	TRUE	TRUE
ESC_KC0431AA_AS	Bovine	Ovine/Goat (Caprinae)	11160	2	FALSE	TRUE	FALSE	FALSE	TRUE	TRUE	TRUE	TRUE
ESC_KC0431AA_AS	Bovine	Ovine/Goat (Caprinae)	11176.6	3	FALSE	TRUE	FALSE	FALSE	TRUE	TRUE	TRUE	TRUE
ESC_KC0431AA_AS	Bovine	Ovine/Goat (Caprinae)	12999	4	FALSE	TRUE	FALSE	FALSE	TRUE	TRUE	TRUE	TRUE
ESC_KC0431AA_AS	Bovine	Ovine/Goat (Caprinae)	13004.6	5	FALSE	TRUE	FALSE	FALSE	TRUE	TRUE	TRUE	TRUE
ESC_LC2443AA_AS	Ovine/Goat (Caprinae)	Ovine/Goat (Caprinae)	479.545	1	TRUE	TRUE	TRUE	TRUE	TRUE	TRUE	TRUE	TRUE
ESC_LC2443AA_AS	Ovine/Goat (Caprinae)	Ovine/Goat (Caprinae)	483.78	2	TRUE	TRUE	TRUE	TRUE	TRUE	TRUE	TRUE	TRUE
ESC_LC2443AA_AS	Ovine/Goat (Caprinae)	Bovine	11176.6	3	FALSE	TRUE	FALSE	FALSE	TRUE	TRUE	TRUE	TRUE
ESC_LC2443AA_AS	Ovine/Goat (Caprinae)	Ovine/Goat (Caprinae)	14081.8	4	TRUE	TRUE	TRUE	TRUE	TRUE	TRUE	TRUE	TRUE
ESC_LC2443AA_AS	Ovine/Goat (Caprinae)	Ovine/Goat (Caprinae)	14087.4	5	TRUE	TRUE	TRUE	TRUE	TRUE	TRUE	TRUE	TRUE
ESC_LC9642AA_AS	Ovine/Goat (Caprinae)	Ovine/Goat (Caprinae)	31.7515	1	TRUE	TRUE	TRUE	TRUE	TRUE	TRUE	TRUE	TRUE
ESC_LC9642AA_AS	Ovine/Goat (Caprinae)	Ovine/Goat (Caprinae)	483.78	2	TRUE	TRUE	TRUE	TRUE	TRUE	TRUE	TRUE	TRUE
ESC_LC9642AA_AS	Ovine/Goat (Caprinae)	Bovine	11160	3	FALSE	TRUE	FALSE	FALSE	TRUE	TRUE	TRUE	TRUE
ESC_LC9642AA_AS	Ovine/Goat (Caprinae)	Ovine/Goat (Caprinae)	14065.2	4	TRUE	TRUE	TRUE	TRUE	TRUE	TRUE	TRUE	TRUE
ESC_LC9642AA_AS	Ovine/Goat (Caprinae)	Ovine/Goat (Caprinae)	14070.8	5	TRUE	TRUE	TRUE	TRUE	TRUE	TRUE	TRUE	TRUE
ESC_EC9096AA_AS	Ovine/Goat (Caprinae)	Ovine/Goat (Caprinae)	31.7515	1	TRUE	TRUE	TRUE	TRUE	TRUE	TRUE	TRUE	TRUE
ESC_EC9096AA_AS	Ovine/Goat (Caprinae)	Ovine/Goat (Caprinae)	479.545	2	TRUE	TRUE	TRUE	TRUE	TRUE	TRUE	TRUE	TRUE
ESC_EC9096AA_AS	Ovine/Goat (Caprinae)	Bovine	11155.7	3	FALSE	TRUE	FALSE	FALSE	TRUE	TRUE	TRUE	TRUE
ESC_EC9096AA_AS	Ovine/Goat (Caprinae)	Ovine/Goat (Caprinae)	14060.9	4	TRUE	TRUE	TRUE	TRUE	TRUE	TRUE	TRUE	TRUE
ESC_EC9096AA_AS	Ovine/Goat (Caprinae)	Ovine/Goat (Caprinae)	14066.5	5	TRUE	TRUE	TRUE	TRUE	TRUE	TRUE	TRUE	TRUE
ESC_KC0522AA_AS	Ovine/Goat (Caprinae)	Ovine/Goat (Caprinae)	25.3862	1	TRUE	TRUE	TRUE	TRUE	TRUE	TRUE	TRUE	TRUE
ESC_KC0522AA_AS	Ovine/Goat (Caprinae)	Deer (Cervidae)	668.726	2	FALSE	TRUE	TRUE	FALSE	TRUE	TRUE	FALSE	TRUE
ESC_KC0522AA_AS	Ovine/Goat (Caprinae)	Deer (Cervidae)	674.784	3	FALSE	TRUE	TRUE	FALSE	TRUE	TRUE	FALSE	TRUE
ESC_KC0522AA_AS	Ovine/Goat (Caprinae)	Ovine/Goat (Caprinae)	697.681	4	TRUE	TRUE	TRUE	TRUE	TRUE	TRUE	TRUE	TRUE
ESC_KC0522AA_AS	Ovine/Goat (Caprinae)	Ovine/Goat (Caprinae)	706.684	5	TRUE	TRUE	TRUE	TRUE	TRUE	TRUE	TRUE	TRUE
ESC_KC0494AA_AS	Ovine/Goat (Caprinae)	Ovine/Goat (Caprinae)	25.3862	1	TRUE	TRUE	TRUE	TRUE	TRUE	TRUE	TRUE	TRUE
ESC_KC0494AA_AS	Ovine/Goat (Caprinae)	Deer (Cervidae)	660.11	2	FALSE	TRUE	TRUE	FALSE	TRUE	TRUE	FALSE	TRUE
ESC_KC0494AA_AS	Ovine/Goat (Caprinae)	Deer (Cervidae)	666.168	3	FALSE	TRUE	TRUE	FALSE	TRUE	TRUE	FALSE	TRUE
ESC_KC0494AA_AS	Ovine/Goat (Caprinae)	Ovine/Goat (Caprinae)	689.065	4	TRUE	TRUE	TRUE	TRUE	TRUE	TRUE	TRUE	TRUE
ESC_KC0494AA_AS	Ovine/Goat (Caprinae)	Ovine/Goat (Caprinae)	698.068	5	TRUE	TRUE	TRUE	TRUE	TRUE	TRUE	TRUE	TRUE
ESC_HC7472AA_AS	Ovine/Goat (Caprinae)	Deer (Cervidae)	583.328	1	FALSE	TRUE	TRUE	FALSE	TRUE	TRUE	FALSE	TRUE
ESC_HC7472AA_AS	Ovine/Goat (Caprinae)	Deer (Cervidae)	589.386	2	FALSE	TRUE	TRUE	FALSE	TRUE	TRUE	FALSE	TRUE
ESC_HC7472AA_AS	Ovine/Goat (Caprinae)	Ovine/Goat (Caprinae)	621.286	3	TRUE	TRUE	TRUE	TRUE	TRUE	TRUE	TRUE	TRUE
ESC_HC7472AA_AS	Ovine/Goat (Caprinae)	Deer (Cervidae)	651.948	4	FALSE	TRUE	TRUE	FALSE	TRUE	TRUE	FALSE	TRUE
ESC_HC7472AA_AS	Ovine/Goat (Caprinae)	Deer (Cervidae)	654.538	5	FALSE	TRUE	TRUE	FALSE	TRUE	TRUE	FALSE	TRUE
ESC_FC2732AA_AS	Deer (Cervidae)	Deer (Cervidae)	267.187	1	TRUE	TRUE	TRUE	TRUE	TRUE	TRUE	TRUE	TRUE
ESC_FC2732AA_AS	Deer (Cervidae)	Ovine/Goat (Caprinae)	305.144	2	FALSE	TRUE	TRUE	FALSE	TRUE	TRUE	FALSE	TRUE
ESC_FC2732AA_AS	Deer (Cervidae)	Deer (Cervidae)	335.807	3	TRUE	TRUE	TRUE	TRUE	TRUE	TRUE	TRUE	TRUE
ESC_FC2732AA_AS	Deer (Cervidae)	Deer (Cervidae)	338.396	4	TRUE	TRUE	TRUE	TRUE	TRUE	TRUE	TRUE	TRUE
ESC_FC2732AA_AS	Deer (Cervidae)	Ovine/Goat (Caprinae)	589.386	5	FALSE	TRUE	TRUE	FALSE	TRUE	TRUE	FALSE	TRUE
ESC_FC2659AA_AS	Deer (Cervidae)	Ovine/Goat (Caprinae)	261.471	1	FALSE	TRUE	TRUE	FALSE	TRUE	TRUE	FALSE	TRUE
ESC_FC2659AA_AS	Deer (Cervidae)	Deer (Cervidae)	267.187	2	TRUE	TRUE	TRUE	TRUE	TRUE	TRUE	TRUE	TRUE
ESC_FC2659AA_AS	Deer (Cervidae)	Deer (Cervidae)	292.133	3	TRUE	TRUE	TRUE	TRUE	TRUE	TRUE	TRUE	TRUE
ESC_FC2659AA_AS	Deer (Cervidae)	Deer (Cervidae)	294.723	4	TRUE	TRUE	TRUE	TRUE	TRUE	TRUE	TRUE	TRUE
ESC_FC2659AA_AS	Deer (Cervidae)	Ovine/Goat (Caprinae)	583.328	5	FALSE	TRUE	TRUE	FALSE	TRUE	TRUE	FALSE	TRUE
ESC_HC7683AA_AS	Ovine/Goat (Caprinae)	Deer (Cervidae)	252.578	1	FALSE	TRUE	TRUE	FALSE	TRUE	TRUE	FALSE	TRUE
ESC_HC7683AA_AS	Ovine/Goat (Caprinae)	Deer (Cervidae)	255.168	2	FALSE	TRUE	TRUE	FALSE	TRUE	TRUE	FALSE	TRUE
ESC_HC7683AA_AS	Ovine/Goat (Caprinae)	Deer (Cervidae)	261.471	3	FALSE	TRUE	TRUE	FALSE	TRUE	TRUE	FALSE	TRUE
ESC_HC7683AA_AS	Ovine/Goat (Caprinae)	Deer (Cervidae)	305.144	4	FALSE	TRUE	TRUE	FALSE	TRUE	TRUE	FALSE	TRUE
ESC_HC7683AA_AS	Ovine/Goat (Caprinae)	Ovine/Goat (Caprinae)	621.286	5	TRUE	TRUE	TRUE	TRUE	TRUE	TRUE	TRUE	TRUE
ESC_FC2703AA_AS	Deer (Cervidae)	Deer (Cervidae)	121.245	1	TRUE	TRUE	TRUE	TRUE	TRUE	TRUE	TRUE	TRUE
ESC_FC2703AA_AS	Deer (Cervidae)	Ovine/Goat (Caprinae)	252.578	2	FALSE	TRUE	TRUE	FALSE	TRUE	TRUE	FALSE	TRUE
ESC_FC2703AA_AS	Deer (Cervidae)	Deer (Cervidae)	292.133	3	TRUE	TRUE	TRUE	TRUE	TRUE	TRUE	TRUE	TRUE
ESC_FC2703AA_AS	Deer (Cervidae)	Deer (Cervidae)	335.807	4	TRUE	TRUE	TRUE	TRUE	TRUE	TRUE	TRUE	TRUE
ESC_FC2703AA_AS	Deer (Cervidae)	Ovine/Goat (Caprinae)	651.948	5	FALSE	TRUE	TRUE	FALSE	TRUE	TRUE	FALSE	TRUE
ESC_FC2805AA_AS	Deer (Cervidae)	Deer (Cervidae)	121.245	1	TRUE	TRUE	TRUE	TRUE	TRUE	TRUE	TRUE	TRUE
ESC_FC2805AA_AS	Deer (Cervidae)	Ovine/Goat (Caprinae)	255.168	2	FALSE	TRUE	TRUE	FALSE	TRUE	TRUE	FALSE	TRUE
ESC_FC2805AA_AS	Deer (Cervidae)	Deer (Cervidae)	294.723	3	TRUE	TRUE	TRUE	TRUE	TRUE	TRUE	TRUE	TRUE
ESC_FC2805AA_AS	Deer (Cervidae)	Deer (Cervidae)	338.396	4	TRUE	TRUE	TRUE	TRUE	TRUE	TRUE	TRUE	TRUE
ESC_FC2805AA_AS	Deer (Cervidae)	Ovine/Goat (Caprinae)	654.538	5	FALSE	TRUE	TRUE	FALSE	TRUE	TRUE	FALSE	TRUE
ESC_MC2705AA_AS	Human	Human	252.937	1	TRUE	TRUE	TRUE	TRUE	TRUE	TRUE	TRUE	TRUE
ESC_MC2705AA_AS	Human	Human	253.942	2	TRUE	TRUE	TRUE	TRUE	TRUE	TRUE	TRUE	TRUE
ESC_MC2705AA_AS	Human	Human	496.106	3	TRUE	TRUE	TRUE	TRUE	TRUE	TRUE	TRUE	TRUE
ESC_MC2705AA_AS	Human	Canine	542.099	4	FALSE	FALSE	TRUE	TRUE	TRUE	FALSE	TRUE	TRUE
ESC_MC2705AA_AS	Human	Canine	561.468	5	FALSE	FALSE	TRUE	TRUE	TRUE	FALSE	TRUE	TRUE
ESC_MC2618AA_AS	Human	Human	71.6609	1	TRUE	TRUE	TRUE	TRUE	TRUE	TRUE	TRUE	TRUE
ESC_MC2618AA_AS	Human	Human	253.942	2	TRUE	TRUE	TRUE	TRUE	TRUE	TRUE	TRUE	TRUE
ESC_MC2618AA_AS	Human	Human	481.23	3	TRUE	TRUE	TRUE	TRUE	TRUE	TRUE	TRUE	TRUE
ESC_MC2618AA_AS	Human	Canine	527.224	4	FALSE	FALSE	TRUE	TRUE	TRUE	FALSE	TRUE	TRUE
ESC_MC2618AA_AS	Human	Canine	546.593	5	FALSE	FALSE	TRUE	TRUE	TRUE	FALSE	TRUE	TRUE
ESC_GC8070AA_AS	Human	Human	71.6609	1	TRUE	TRUE	TRUE	TRUE	TRUE	TRUE	TRUE	TRUE
ESC_GC8070AA_AS	Human	Human	252.937	2	TRUE	TRUE	TRUE	TRUE	TRUE	TRUE	TRUE	TRUE
ESC_GC8070AA_AS	Human	Human	480.225	3	TRUE	TRUE	TRUE	TRUE	TRUE	TRUE	TRUE	TRUE
ESC_GC8070AA_AS	Human	Canine	526.218	4	FALSE	FALSE	TRUE	TRUE	TRUE	FALSE	TRUE	TRUE
ESC_GC8070AA_AS	Human	Canine	545.587	5	FALSE	FALSE	TRUE	TRUE	TRUE	FALSE	TRUE	TRUE
ESC_GC8003AA_AS	Human	Canine	429.636	1	FALSE	FALSE	TRUE	TRUE	TRUE	FALSE	TRUE	TRUE
ESC_GC8003AA_AS	Human	Canine	449.005	2	FALSE	FALSE	TRUE	TRUE	TRUE	FALSE	TRUE	TRUE
ESC_GC8003AA_AS	Human	Canine	453.141	3	FALSE	FALSE	TRUE	TRUE	TRUE	FALSE	TRUE	TRUE
ESC_GC8003AA_AS	Human	Human	480.225	4	TRUE	TRUE	TRUE	TRUE	TRUE	TRUE	TRUE	TRUE
ESC_GC8003AA_AS	Human	Human	481.23	5	TRUE	TRUE	TRUE	TRUE	TRUE	TRUE	TRUE	TRUE
ESC_DC2979AA_AS	Canine	Canine	66.36	1	TRUE	TRUE	TRUE	TRUE	TRUE	TRUE	TRUE	TRUE
ESC_DC2979AA_AS	Canine	Canine	70.4955	2	TRUE	TRUE	TRUE	TRUE	TRUE	TRUE	TRUE	TRUE
ESC_DC2979AA_AS	Canine	Human	429.636	3	FALSE	FALSE	TRUE	TRUE	TRUE	FALSE	TRUE	TRUE
ESC_DC2979AA_AS	Canine	Human	526.218	4	FALSE	FALSE	TRUE	TRUE	TRUE	FALSE	TRUE	TRUE
ESC_DC2979AA_AS	Canine	Human	527.224	5	FALSE	FALSE	TRUE	TRUE	TRUE	FALSE	TRUE	TRUE
ESC_DC3013AA_AS	Canine	Canine	23.6586	1	TRUE	TRUE	TRUE	TRUE	TRUE	TRUE	TRUE	TRUE
ESC_DC3013AA_AS	Canine	Canine	66.36	2	TRUE	TRUE	TRUE	TRUE	TRUE	TRUE	TRUE	TRUE
ESC_DC3013AA_AS	Canine	Human	449.005	3	FALSE	FALSE	TRUE	TRUE	TRUE	FALSE	TRUE	TRUE
ESC_DC3013AA_AS	Canine	Human	545.587	4	FALSE	FALSE	TRUE	TRUE	TRUE	FALSE	TRUE	TRUE
ESC_DC3013AA_AS	Canine	Human	546.593	5	FALSE	FALSE	TRUE	TRUE	TRUE	FALSE	TRUE	TRUE
ESC_DC3007AA_AS	Canine	Canine	23.6586	1	TRUE	TRUE	TRUE	TRUE	TRUE	TRUE	TRUE	TRUE
ESC_DC3007AA_AS	Canine	Canine	70.4955	2	TRUE	TRUE	TRUE	TRUE	TRUE	TRUE	TRUE	TRUE
ESC_DC3007AA_AS	Canine	Human	453.141	3	FALSE	FALSE	TRUE	TRUE	TRUE	FALSE	TRUE	TRUE
ESC_DC3007AA_AS	Canine	Human	549.723	4	FALSE	FALSE	TRUE	TRUE	TRUE	FALSE	TRUE	TRUE
ESC_DC3007AA_AS	Canine	Human	550.728	5	FALSE	FALSE	TRUE	TRUE	TRUE	FALSE	TRUE	TRUE
ESC_MC9672AA_AS	Human	Bovine	59518.3	1	FALSE	FALSE	FALSE	TRUE	TRUE	TRUE	TRUE	TRUE
ESC_MC9672AA_AS	Human	Human	59519.6	2	TRUE	TRUE	TRUE	TRUE	TRUE	TRUE	TRUE	TRUE
ESC_MC9672AA_AS	Human	Human	59577	3	TRUE	TRUE	TRUE	TRUE	TRUE	TRUE	TRUE	TRUE
ESC_MC9672AA_AS	Human	Human	59583.6	4	TRUE	TRUE	TRUE	TRUE	TRUE	TRUE	TRUE	TRUE
ESC_MC9672AA_AS	Human	Poultry	59598.7	5	FALSE	FALSE	TRUE	TRUE	FALSE	TRUE	TRUE	TRUE
ESC_MC3076AA_AS	Human	Human	200.923	1	TRUE	TRUE	TRUE	TRUE	TRUE	TRUE	TRUE	TRUE
ESC_MC3076AA_AS	Human	Human	207.5	2	TRUE	TRUE	TRUE	TRUE	TRUE	TRUE	TRUE	TRUE
ESC_MC3076AA_AS	Human	Bovine	311.746	3	FALSE	FALSE	FALSE	TRUE	TRUE	TRUE	TRUE	TRUE
ESC_MC3076AA_AS	Human	Human	313.003	4	TRUE	TRUE	TRUE	TRUE	TRUE	TRUE	TRUE	TRUE
ESC_MC3076AA_AS	Human	Poultry	392.146	5	FALSE	FALSE	TRUE	TRUE	FALSE	TRUE	TRUE	TRUE
ESC_HA6849AA_AS	Human	Human	159.411	1	TRUE	TRUE	TRUE	TRUE	TRUE	TRUE	TRUE	TRUE
ESC_HA6849AA_AS	Human	Human	200.923	2	TRUE	TRUE	TRUE	TRUE	TRUE	TRUE	TRUE	TRUE
ESC_HA6849AA_AS	Human	Bovine	272.179	3	FALSE	FALSE	FALSE	TRUE	TRUE	TRUE	TRUE	TRUE
ESC_HA6849AA_AS	Human	Human	273.437	4	TRUE	TRUE	TRUE	TRUE	TRUE	TRUE	TRUE	TRUE
ESC_HA6849AA_AS	Human	Poultry	352.58	5	FALSE	FALSE	TRUE	TRUE	FALSE	TRUE	TRUE	TRUE
ESC_GC8278AA_AS	Human	Human	159.411	1	TRUE	TRUE	TRUE	TRUE	TRUE	TRUE	TRUE	TRUE
ESC_GC8278AA_AS	Human	Human	207.5	2	TRUE	TRUE	TRUE	TRUE	TRUE	TRUE	TRUE	TRUE
ESC_GC8278AA_AS	Human	Bovine	278.757	3	FALSE	FALSE	FALSE	TRUE	TRUE	TRUE	TRUE	TRUE
ESC_GC8278AA_AS	Human	Human	280.014	4	TRUE	TRUE	TRUE	TRUE	TRUE	TRUE	TRUE	TRUE
ESC_GC8278AA_AS	Human	Poultry	359.157	5	FALSE	FALSE	TRUE	TRUE	FALSE	TRUE	TRUE	TRUE
ESC_HC7435AA_AS	Poultry	Poultry	50.4933	1	TRUE	TRUE	TRUE	TRUE	TRUE	TRUE	TRUE	TRUE
ESC_HC7435AA_AS	Poultry	Bovine	293.899	2	FALSE	TRUE	FALSE	TRUE	FALSE	TRUE	TRUE	TRUE
ESC_HC7435AA_AS	Poultry	Human	295.157	3	FALSE	FALSE	TRUE	TRUE	FALSE	TRUE	TRUE	TRUE
ESC_HC7435AA_AS	Poultry	Human	352.58	4	FALSE	FALSE	TRUE	TRUE	FALSE	TRUE	TRUE	TRUE
ESC_HC7435AA_AS	Poultry	Human	359.157	5	FALSE	FALSE	TRUE	TRUE	FALSE	TRUE	TRUE	TRUE
ESC_HC7712AA_AS	Poultry	Poultry	50.4933	1	TRUE	TRUE	TRUE	TRUE	TRUE	TRUE	TRUE	TRUE
ESC_HC7712AA_AS	Poultry	Bovine	294.887	2	FALSE	TRUE	FALSE	TRUE	FALSE	TRUE	TRUE	TRUE
ESC_HC7712AA_AS	Poultry	Human	296.144	3	FALSE	FALSE	TRUE	TRUE	FALSE	TRUE	TRUE	TRUE
ESC_HC7712AA_AS	Poultry	Human	353.567	4	FALSE	FALSE	TRUE	TRUE	FALSE	TRUE	TRUE	TRUE
ESC_HC7712AA_AS	Poultry	Human	360.144	5	FALSE	FALSE	TRUE	TRUE	FALSE	TRUE	TRUE	TRUE
ESC_MC9643AA_AS	Human	Bovine	140.406	1	FALSE	FALSE	FALSE	TRUE	TRUE	TRUE	TRUE	TRUE
ESC_MC9643AA_AS	Human	Human	273.437	2	TRUE	TRUE	TRUE	TRUE	TRUE	TRUE	TRUE	TRUE
ESC_MC9643AA_AS	Human	Human	280.014	3	TRUE	TRUE	TRUE	TRUE	TRUE	TRUE	TRUE	TRUE
ESC_MC9643AA_AS	Human	Poultry	295.157	4	FALSE	FALSE	TRUE	TRUE	FALSE	TRUE	TRUE	TRUE
ESC_MC9643AA_AS	Human	Poultry	296.144	5	FALSE	FALSE	TRUE	TRUE	FALSE	TRUE	TRUE	TRUE
ESC_KC0394AA_AS	Bovine	Human	140.406	1	FALSE	FALSE	FALSE	TRUE	TRUE	TRUE	TRUE	TRUE
ESC_KC0394AA_AS	Bovine	Human	272.179	2	FALSE	FALSE	FALSE	TRUE	TRUE	TRUE	TRUE	TRUE
ESC_KC0394AA_AS	Bovine	Human	278.757	3	FALSE	FALSE	FALSE	TRUE	TRUE	TRUE	TRUE	TRUE
ESC_KC0394AA_AS	Bovine	Poultry	293.899	4	FALSE	TRUE	FALSE	TRUE	FALSE	TRUE	TRUE	TRUE
ESC_KC0394AA_AS	Bovine	Poultry	294.887	5	FALSE	TRUE	FALSE	TRUE	FALSE	TRUE	TRUE	TRUE
ESC_MC9674AA_AS	Human	Bovine	377.17	1	FALSE	FALSE	FALSE	TRUE	TRUE	TRUE	TRUE	TRUE
ESC_MC9674AA_AS	Human	Human	378.428	2	TRUE	TRUE	TRUE	TRUE	TRUE	TRUE	TRUE	TRUE
ESC_MC9674AA_AS	Human	Human	443.491	3	TRUE	TRUE	TRUE	TRUE	TRUE	TRUE	TRUE	TRUE
ESC_MC9674AA_AS	Human	Human	444.299	4	TRUE	TRUE	TRUE	TRUE	TRUE	TRUE	TRUE	TRUE
ESC_MC9674AA_AS	Human	Human	450.069	5	TRUE	TRUE	TRUE	TRUE	TRUE	TRUE	TRUE	TRUE
ESC_GC7647AA_AS	Human	Bovine	299.911	1	FALSE	FALSE	FALSE	TRUE	TRUE	TRUE	TRUE	TRUE
ESC_GC7647AA_AS	Human	Human	301.168	2	TRUE	TRUE	TRUE	TRUE	TRUE	TRUE	TRUE	TRUE
ESC_GC7647AA_AS	Human	Human	366.232	3	TRUE	TRUE	TRUE	TRUE	TRUE	TRUE	TRUE	TRUE
ESC_GC7647AA_AS	Human	Human	372.809	4	TRUE	TRUE	TRUE	TRUE	TRUE	TRUE	TRUE	TRUE
ESC_GC7647AA_AS	Human	Poultry	387.951	5	FALSE	FALSE	TRUE	TRUE	FALSE	TRUE	TRUE	TRUE
ESC_HC7698AA_AS	Ovine/Goat (Caprinae)	Human	83344	1	FALSE	FALSE	TRUE	FALSE	TRUE	TRUE	TRUE	TRUE
ESC_HC7698AA_AS	Ovine/Goat (Caprinae)	Ovine/Goat (Caprinae)	83427.8	2	TRUE	TRUE	TRUE	TRUE	TRUE	TRUE	TRUE	TRUE
ESC_HC7698AA_AS	Ovine/Goat (Caprinae)	Swine	84270.9	3	FALSE	TRUE	TRUE	FALSE	TRUE	TRUE	TRUE	FALSE
ESC_HC7698AA_AS	Ovine/Goat (Caprinae)	Human	84303.7	4	FALSE	FALSE	TRUE	FALSE	TRUE	TRUE	TRUE	TRUE
ESC_HC7698AA_AS	Ovine/Goat (Caprinae)	Ovine/Goat (Caprinae)	84359.6	5	TRUE	TRUE	TRUE	TRUE	TRUE	TRUE	TRUE	TRUE
ESC_HC7722AA_AS	Swine	Human	59283.8	1	FALSE	FALSE	TRUE	TRUE	TRUE	TRUE	TRUE	FALSE
ESC_HC7722AA_AS	Swine	Ovine/Goat (Caprinae)	59367.6	2	FALSE	TRUE	TRUE	FALSE	TRUE	TRUE	TRUE	FALSE
ESC_HC7722AA_AS	Swine	Human	79795.2	3	FALSE	FALSE	TRUE	TRUE	TRUE	TRUE	TRUE	FALSE
ESC_HC7722AA_AS	Swine	Ovine/Goat (Caprinae)	79851.1	4	FALSE	TRUE	TRUE	FALSE	TRUE	TRUE	TRUE	FALSE
ESC_HC7722AA_AS	Swine	Ovine/Goat (Caprinae)	84270.9	5	FALSE	TRUE	TRUE	FALSE	TRUE	TRUE	TRUE	FALSE
ESC_GC7641AA_AS	Human	Ovine/Goat (Caprinae)	725.802	1	FALSE	FALSE	TRUE	FALSE	TRUE	TRUE	TRUE	TRUE
ESC_GC7641AA_AS	Human	Swine	59283.8	2	FALSE	FALSE	TRUE	TRUE	TRUE	TRUE	TRUE	FALSE
ESC_GC7641AA_AS	Human	Human	78868.3	3	TRUE	TRUE	TRUE	TRUE	TRUE	TRUE	TRUE	TRUE
ESC_GC7641AA_AS	Human	Ovine/Goat (Caprinae)	78924.2	4	FALSE	FALSE	TRUE	FALSE	TRUE	TRUE	TRUE	TRUE
ESC_GC7641AA_AS	Human	Ovine/Goat (Caprinae)	83344	5	FALSE	FALSE	TRUE	FALSE	TRUE	TRUE	TRUE	TRUE
ESC_KC0486AA_AS	Ovine/Goat (Caprinae)	Human	725.802	1	FALSE	FALSE	TRUE	FALSE	TRUE	TRUE	TRUE	TRUE
ESC_KC0486AA_AS	Ovine/Goat (Caprinae)	Swine	59367.6	2	FALSE	TRUE	TRUE	FALSE	TRUE	TRUE	TRUE	FALSE
ESC_KC0486AA_AS	Ovine/Goat (Caprinae)	Human	78952.1	3	FALSE	FALSE	TRUE	FALSE	TRUE	TRUE	TRUE	TRUE
ESC_KC0486AA_AS	Ovine/Goat (Caprinae)	Ovine/Goat (Caprinae)	79008	4	TRUE	TRUE	TRUE	TRUE	TRUE	TRUE	TRUE	TRUE
ESC_KC0486AA_AS	Ovine/Goat (Caprinae)	Ovine/Goat (Caprinae)	83427.8	5	TRUE	TRUE	TRUE	TRUE	TRUE	TRUE	TRUE	TRUE
ESC_LC9872AA_AS	Bovine	Human	78575.2	1	FALSE	FALSE	FALSE	TRUE	TRUE	TRUE	TRUE	TRUE
ESC_LC9872AA_AS	Bovine	Ovine/Goat (Caprinae)	78631.2	2	FALSE	TRUE	FALSE	FALSE	TRUE	TRUE	TRUE	TRUE
ESC_LC9872AA_AS	Bovine	Human	84271.7	3	FALSE	FALSE	FALSE	TRUE	TRUE	TRUE	TRUE	TRUE
ESC_LC9872AA_AS	Bovine	Human	93767.1	4	FALSE	FALSE	FALSE	TRUE	TRUE	TRUE	TRUE	TRUE
ESC_LC9872AA_AS	Bovine	Ovine/Goat (Caprinae)	93850.9	5	FALSE	TRUE	FALSE	FALSE	TRUE	TRUE	TRUE	TRUE
ESC_MC3025AA_AS	Human	Ovine/Goat (Caprinae)	8370.64	1	FALSE	FALSE	TRUE	FALSE	TRUE	TRUE	TRUE	TRUE
ESC_MC3025AA_AS	Human	Human	59846.9	2	TRUE	TRUE	TRUE	TRUE	TRUE	TRUE	TRUE	TRUE
ESC_MC3025AA_AS	Human	Bovine	78575.2	3	FALSE	FALSE	FALSE	TRUE	TRUE	TRUE	TRUE	TRUE
ESC_MC3025AA_AS	Human	Human	78868.3	4	TRUE	TRUE	TRUE	TRUE	TRUE	TRUE	TRUE	TRUE
ESC_MC3025AA_AS	Human	Ovine/Goat (Caprinae)	78952.1	5	FALSE	FALSE	TRUE	FALSE	TRUE	TRUE	TRUE	TRUE
ESC_HC7125AA_AS	Ovine/Goat (Caprinae)	Human	8370.64	1	FALSE	FALSE	TRUE	FALSE	TRUE	TRUE	TRUE	TRUE
ESC_HC7125AA_AS	Ovine/Goat (Caprinae)	Human	59902.8	2	FALSE	FALSE	TRUE	FALSE	TRUE	TRUE	TRUE	TRUE
ESC_HC7125AA_AS	Ovine/Goat (Caprinae)	Bovine	78631.2	3	FALSE	TRUE	FALSE	FALSE	TRUE	TRUE	TRUE	TRUE
ESC_HC7125AA_AS	Ovine/Goat (Caprinae)	Human	78924.2	4	FALSE	FALSE	TRUE	FALSE	TRUE	TRUE	TRUE	TRUE
ESC_HC7125AA_AS	Ovine/Goat (Caprinae)	Ovine/Goat (Caprinae)	79008	5	TRUE	TRUE	TRUE	TRUE	TRUE	TRUE	TRUE	TRUE
ESC_MC2533AA_AS	Human	Human	59846.9	1	TRUE	TRUE	TRUE	TRUE	TRUE	TRUE	TRUE	TRUE
ESC_MC2533AA_AS	Human	Ovine/Goat (Caprinae)	59902.8	2	FALSE	FALSE	TRUE	FALSE	TRUE	TRUE	TRUE	TRUE
ESC_MC2533AA_AS	Human	Bovine	84271.7	3	FALSE	FALSE	FALSE	TRUE	TRUE	TRUE	TRUE	TRUE
ESC_MC2533AA_AS	Human	Human	84564.8	4	TRUE	TRUE	TRUE	TRUE	TRUE	TRUE	TRUE	TRUE
ESC_MC2533AA_AS	Human	Ovine/Goat (Caprinae)	84648.6	5	FALSE	FALSE	TRUE	FALSE	TRUE	TRUE	TRUE	TRUE
ESC_GC8074AA_AS	Human	Ovine/Goat (Caprinae)	65310.3	1	FALSE	FALSE	TRUE	FALSE	TRUE	TRUE	TRUE	TRUE
ESC_GC8074AA_AS	Human	Ovine/Goat (Caprinae)	65315.3	2	FALSE	FALSE	TRUE	FALSE	TRUE	TRUE	TRUE	TRUE
ESC_GC8074AA_AS	Human	Bovine	65434.6	3	FALSE	FALSE	FALSE	TRUE	TRUE	TRUE	TRUE	TRUE
ESC_GC8074AA_AS	Human	Canine	84069.6	4	FALSE	FALSE	TRUE	TRUE	TRUE	FALSE	TRUE	TRUE
ESC_GC8074AA_AS	Human	Canine	84079.1	5	FALSE	FALSE	TRUE	TRUE	TRUE	FALSE	TRUE	TRUE
ESC_HC7694AA_AS	Bovine	Ovine/Goat (Caprinae)	19944.2	1	FALSE	TRUE	FALSE	FALSE	TRUE	TRUE	TRUE	TRUE
ESC_HC7694AA_AS	Bovine	Ovine/Goat (Caprinae)	19949.3	2	FALSE	TRUE	FALSE	FALSE	TRUE	TRUE	TRUE	TRUE
ESC_HC7694AA_AS	Bovine	Human	65434.6	3	FALSE	FALSE	FALSE	TRUE	TRUE	TRUE	TRUE	TRUE
ESC_HC7694AA_AS	Bovine	Canine	78801.9	4	FALSE	TRUE	FALSE	TRUE	TRUE	FALSE	TRUE	TRUE
ESC_HC7694AA_AS	Bovine	Canine	78811.4	5	FALSE	TRUE	FALSE	TRUE	TRUE	FALSE	TRUE	TRUE
ESC_LC2423AA_AS	Ovine/Goat (Caprinae)	Ovine/Goat (Caprinae)	8.95424	1	TRUE	TRUE	TRUE	TRUE	TRUE	TRUE	TRUE	TRUE
ESC_LC2423AA_AS	Ovine/Goat (Caprinae)	Bovine	19949.3	2	FALSE	TRUE	FALSE	FALSE	TRUE	TRUE	TRUE	TRUE
ESC_LC2423AA_AS	Ovine/Goat (Caprinae)	Human	65315.3	3	FALSE	FALSE	TRUE	FALSE	TRUE	TRUE	TRUE	TRUE
ESC_LC2423AA_AS	Ovine/Goat (Caprinae)	Canine	78682.6	4	FALSE	TRUE	TRUE	FALSE	TRUE	FALSE	TRUE	TRUE
ESC_LC2423AA_AS	Ovine/Goat (Caprinae)	Canine	78692.1	5	FALSE	TRUE	TRUE	FALSE	TRUE	FALSE	TRUE	TRUE
ESC_LC2293AA_AS	Ovine/Goat (Caprinae)	Ovine/Goat (Caprinae)	8.95424	1	TRUE	TRUE	TRUE	TRUE	TRUE	TRUE	TRUE	TRUE
ESC_LC2293AA_AS	Ovine/Goat (Caprinae)	Bovine	19944.2	2	FALSE	TRUE	FALSE	FALSE	TRUE	TRUE	TRUE	TRUE
ESC_LC2293AA_AS	Ovine/Goat (Caprinae)	Human	65310.3	3	FALSE	FALSE	TRUE	FALSE	TRUE	TRUE	TRUE	TRUE
ESC_LC2293AA_AS	Ovine/Goat (Caprinae)	Canine	78677.6	4	FALSE	TRUE	TRUE	FALSE	TRUE	FALSE	TRUE	TRUE
ESC_LC2293AA_AS	Ovine/Goat (Caprinae)	Canine	78687.1	5	FALSE	TRUE	TRUE	FALSE	TRUE	FALSE	TRUE	TRUE
ESC_HC7538AA_AS	Poultry	Human	76065.1	1	FALSE	FALSE	TRUE	TRUE	FALSE	TRUE	TRUE	TRUE
ESC_HC7538AA_AS	Poultry	Ovine/Goat (Caprinae)	76097.4	2	FALSE	TRUE	TRUE	FALSE	FALSE	TRUE	TRUE	TRUE
ESC_HC7538AA_AS	Poultry	Human	76107	3	FALSE	FALSE	TRUE	TRUE	FALSE	TRUE	TRUE	TRUE
ESC_HC7538AA_AS	Poultry	Human	76116.3	4	FALSE	FALSE	TRUE	TRUE	FALSE	TRUE	TRUE	TRUE
ESC_HC7538AA_AS	Poultry	Bovine	76117.3	5	FALSE	TRUE	FALSE	TRUE	FALSE	TRUE	TRUE	TRUE
ESC_MC2552AA_AS	Human	Human	55317.4	1	TRUE	TRUE	TRUE	TRUE	TRUE	TRUE	TRUE	TRUE
ESC_MC2552AA_AS	Human	Ovine/Goat (Caprinae)	55349.7	2	FALSE	FALSE	TRUE	FALSE	TRUE	TRUE	TRUE	TRUE
ESC_MC2552AA_AS	Human	Human	55359.3	3	TRUE	TRUE	TRUE	TRUE	TRUE	TRUE	TRUE	TRUE
ESC_MC2552AA_AS	Human	Human	55368.6	4	TRUE	TRUE	TRUE	TRUE	TRUE	TRUE	TRUE	TRUE
ESC_MC2552AA_AS	Human	Bovine	55369.6	5	FALSE	FALSE	FALSE	TRUE	TRUE	TRUE	TRUE	TRUE
ESC_MC3036AA_AS	Human	Ovine/Goat (Caprinae)	183.531	1	FALSE	FALSE	TRUE	FALSE	TRUE	TRUE	TRUE	TRUE
ESC_MC3036AA_AS	Human	Human	569.767	2	TRUE	TRUE	TRUE	TRUE	TRUE	TRUE	TRUE	TRUE
ESC_MC3036AA_AS	Human	Human	579.046	3	TRUE	TRUE	TRUE	TRUE	TRUE	TRUE	TRUE	TRUE
ESC_MC3036AA_AS	Human	Bovine	580.059	4	FALSE	FALSE	FALSE	TRUE	TRUE	TRUE	TRUE	TRUE
ESC_MC3036AA_AS	Human	Human	588.868	5	TRUE	TRUE	TRUE	TRUE	TRUE	TRUE	TRUE	TRUE
ESC_LC2445AA_AS	Ovine/Goat (Caprinae)	Human	183.531	1	FALSE	FALSE	TRUE	FALSE	TRUE	TRUE	TRUE	TRUE
ESC_LC2445AA_AS	Ovine/Goat (Caprinae)	Human	601.988	2	FALSE	FALSE	TRUE	FALSE	TRUE	TRUE	TRUE	TRUE
ESC_LC2445AA_AS	Ovine/Goat (Caprinae)	Human	611.266	3	FALSE	FALSE	TRUE	FALSE	TRUE	TRUE	TRUE	TRUE
ESC_LC2445AA_AS	Ovine/Goat (Caprinae)	Bovine	612.28	4	FALSE	TRUE	FALSE	FALSE	TRUE	TRUE	TRUE	TRUE
ESC_LC2445AA_AS	Ovine/Goat (Caprinae)	Human	621.089	5	FALSE	FALSE	TRUE	FALSE	TRUE	TRUE	TRUE	TRUE
ESC_HA6851AA_AS	Human	Bovine	363.57	1	FALSE	FALSE	FALSE	TRUE	TRUE	TRUE	TRUE	TRUE
ESC_HA6851AA_AS	Human	Human	416.14	2	TRUE	TRUE	TRUE	TRUE	TRUE	TRUE	TRUE	TRUE
ESC_HA6851AA_AS	Human	Human	425.962	3	TRUE	TRUE	TRUE	TRUE	TRUE	TRUE	TRUE	TRUE
ESC_HA6851AA_AS	Human	Human	462.261	4	TRUE	TRUE	TRUE	TRUE	TRUE	TRUE	TRUE	TRUE
ESC_HA6851AA_AS	Human	Human	470.693	5	TRUE	TRUE	TRUE	TRUE	TRUE	TRUE	TRUE	TRUE
ESC_LC9561AA_AS	Bovine	Human	363.57	1	FALSE	FALSE	FALSE	TRUE	TRUE	TRUE	TRUE	TRUE
ESC_LC9561AA_AS	Bovine	Human	426.431	2	FALSE	FALSE	FALSE	TRUE	TRUE	TRUE	TRUE	TRUE
ESC_LC9561AA_AS	Bovine	Human	436.254	3	FALSE	FALSE	FALSE	TRUE	TRUE	TRUE	TRUE	TRUE
ESC_LC9561AA_AS	Bovine	Human	472.553	4	FALSE	FALSE	FALSE	TRUE	TRUE	TRUE	TRUE	TRUE
ESC_LC9561AA_AS	Bovine	Human	480.985	5	FALSE	FALSE	FALSE	TRUE	TRUE	TRUE	TRUE	TRUE
ESC_DC3118AA_AS	Human	Human	9.83456	1	TRUE	TRUE	TRUE	TRUE	TRUE	TRUE	TRUE	TRUE
ESC_DC3118AA_AS	Human	Human	145.131	2	TRUE	TRUE	TRUE	TRUE	TRUE	TRUE	TRUE	TRUE
ESC_DC3118AA_AS	Human	Human	153.563	3	TRUE	TRUE	TRUE	TRUE	TRUE	TRUE	TRUE	TRUE
ESC_DC3118AA_AS	Human	Human	425.962	4	TRUE	TRUE	TRUE	TRUE	TRUE	TRUE	TRUE	TRUE
ESC_DC3118AA_AS	Human	Bovine	436.254	5	FALSE	FALSE	FALSE	TRUE	TRUE	TRUE	TRUE	TRUE
ESC_DC3095AA_AS	Human	Human	9.83456	1	TRUE	TRUE	TRUE	TRUE	TRUE	TRUE	TRUE	TRUE
ESC_DC3095AA_AS	Human	Human	135.308	2	TRUE	TRUE	TRUE	TRUE	TRUE	TRUE	TRUE	TRUE
ESC_DC3095AA_AS	Human	Human	143.74	3	TRUE	TRUE	TRUE	TRUE	TRUE	TRUE	TRUE	TRUE
ESC_DC3095AA_AS	Human	Human	416.14	4	TRUE	TRUE	TRUE	TRUE	TRUE	TRUE	TRUE	TRUE
ESC_DC3095AA_AS	Human	Bovine	426.431	5	FALSE	FALSE	FALSE	TRUE	TRUE	TRUE	TRUE	TRUE
ESC_MC3088AA_AS	Human	Human	8.44406	1	TRUE	TRUE	TRUE	TRUE	TRUE	TRUE	TRUE	TRUE
ESC_MC3088AA_AS	Human	Human	143.74	2	TRUE	TRUE	TRUE	TRUE	TRUE	TRUE	TRUE	TRUE
ESC_MC3088AA_AS	Human	Human	153.563	3	TRUE	TRUE	TRUE	TRUE	TRUE	TRUE	TRUE	TRUE
ESC_MC3088AA_AS	Human	Human	470.693	4	TRUE	TRUE	TRUE	TRUE	TRUE	TRUE	TRUE	TRUE
ESC_MC3088AA_AS	Human	Bovine	480.985	5	FALSE	FALSE	FALSE	TRUE	TRUE	TRUE	TRUE	TRUE
ESC_MC3084AA_AS	Human	Human	8.44406	1	TRUE	TRUE	TRUE	TRUE	TRUE	TRUE	TRUE	TRUE
ESC_MC3084AA_AS	Human	Human	135.308	2	TRUE	TRUE	TRUE	TRUE	TRUE	TRUE	TRUE	TRUE
ESC_MC3084AA_AS	Human	Human	145.131	3	TRUE	TRUE	TRUE	TRUE	TRUE	TRUE	TRUE	TRUE
ESC_MC3084AA_AS	Human	Human	462.261	4	TRUE	TRUE	TRUE	TRUE	TRUE	TRUE	TRUE	TRUE
ESC_MC3084AA_AS	Human	Bovine	472.553	5	FALSE	FALSE	FALSE	TRUE	TRUE	TRUE	TRUE	TRUE
ESC_GC8002AA_AS	Human	Human	1250.5	1	TRUE	TRUE	TRUE	TRUE	TRUE	TRUE	TRUE	TRUE
ESC_GC8002AA_AS	Human	Human	1400.39	2	TRUE	TRUE	TRUE	TRUE	TRUE	TRUE	TRUE	TRUE
ESC_GC8002AA_AS	Human	Human	1463.49	3	TRUE	TRUE	TRUE	TRUE	TRUE	TRUE	TRUE	TRUE
ESC_GC8002AA_AS	Human	Human	1496.46	4	TRUE	TRUE	TRUE	TRUE	TRUE	TRUE	TRUE	TRUE
ESC_GC8002AA_AS	Human	Human	1528.8	5	TRUE	TRUE	TRUE	TRUE	TRUE	TRUE	TRUE	TRUE
ESC_MC2643AA_AS	Human	Human	1313.99	1	TRUE	TRUE	TRUE	TRUE	TRUE	TRUE	TRUE	TRUE
ESC_MC2643AA_AS	Human	Human	1400.39	2	TRUE	TRUE	TRUE	TRUE	TRUE	TRUE	TRUE	TRUE
ESC_MC2643AA_AS	Human	Human	1526.99	3	TRUE	TRUE	TRUE	TRUE	TRUE	TRUE	TRUE	TRUE
ESC_MC2643AA_AS	Human	Human	1699.51	4	TRUE	TRUE	TRUE	TRUE	TRUE	TRUE	TRUE	TRUE
ESC_MC2643AA_AS	Human	Human	1731.85	5	TRUE	TRUE	TRUE	TRUE	TRUE	TRUE	TRUE	TRUE
ESC_HA6952AA_AS	Human	Human	701.782	1	TRUE	TRUE	TRUE	TRUE	TRUE	TRUE	TRUE	TRUE
ESC_HA6952AA_AS	Human	Human	1463.49	2	TRUE	TRUE	TRUE	TRUE	TRUE	TRUE	TRUE	TRUE
ESC_HA6952AA_AS	Human	Human	1526.99	3	TRUE	TRUE	TRUE	TRUE	TRUE	TRUE	TRUE	TRUE
ESC_HA6952AA_AS	Human	Human	1762.62	4	TRUE	TRUE	TRUE	TRUE	TRUE	TRUE	TRUE	TRUE
ESC_HA6952AA_AS	Human	Human	1794.96	5	TRUE	TRUE	TRUE	TRUE	TRUE	TRUE	TRUE	TRUE
ESC_GC8039AA_AS	Human	Human	701.782	1	TRUE	TRUE	TRUE	TRUE	TRUE	TRUE	TRUE	TRUE
ESC_GC8039AA_AS	Human	Human	1250.5	2	TRUE	TRUE	TRUE	TRUE	TRUE	TRUE	TRUE	TRUE
ESC_GC8039AA_AS	Human	Human	1313.99	3	TRUE	TRUE	TRUE	TRUE	TRUE	TRUE	TRUE	TRUE
ESC_GC8039AA_AS	Human	Human	1549.62	4	TRUE	TRUE	TRUE	TRUE	TRUE	TRUE	TRUE	TRUE
ESC_GC8039AA_AS	Human	Human	1581.96	5	TRUE	TRUE	TRUE	TRUE	TRUE	TRUE	TRUE	TRUE
ESC_DC3100AA_AS	Human	Human	474.388	1	TRUE	TRUE	TRUE	TRUE	TRUE	TRUE	TRUE	TRUE
ESC_DC3100AA_AS	Human	Human	984.951	2	TRUE	TRUE	TRUE	TRUE	TRUE	TRUE	TRUE	TRUE
ESC_DC3100AA_AS	Human	Human	985.326	3	TRUE	TRUE	TRUE	TRUE	TRUE	TRUE	TRUE	TRUE
ESC_DC3100AA_AS	Human	Human	1003.48	4	TRUE	TRUE	TRUE	TRUE	TRUE	TRUE	TRUE	TRUE
ESC_DC3100AA_AS	Human	Human	1022.8	5	TRUE	TRUE	TRUE	TRUE	TRUE	TRUE	TRUE	TRUE
ESC_GC8192AA_AS	Human	Human	474.388	1	TRUE	TRUE	TRUE	TRUE	TRUE	TRUE	TRUE	TRUE
ESC_GC8192AA_AS	Human	Human	1017.29	2	TRUE	TRUE	TRUE	TRUE	TRUE	TRUE	TRUE	TRUE
ESC_GC8192AA_AS	Human	Human	1017.67	3	TRUE	TRUE	TRUE	TRUE	TRUE	TRUE	TRUE	TRUE
ESC_GC8192AA_AS	Human	Human	1035.82	4	TRUE	TRUE	TRUE	TRUE	TRUE	TRUE	TRUE	TRUE
ESC_GC8192AA_AS	Human	Human	1055.14	5	TRUE	TRUE	TRUE	TRUE	TRUE	TRUE	TRUE	TRUE
ESC_GC8116AA_AS	Human	Human	291.251	1	TRUE	TRUE	TRUE	TRUE	TRUE	TRUE	TRUE	TRUE
ESC_GC8116AA_AS	Human	Human	328.73	2	TRUE	TRUE	TRUE	TRUE	TRUE	TRUE	TRUE	TRUE
ESC_GC8116AA_AS	Human	Human	402.472	3	TRUE	TRUE	TRUE	TRUE	TRUE	TRUE	TRUE	TRUE
ESC_GC8116AA_AS	Human	Human	446.504	4	TRUE	TRUE	TRUE	TRUE	TRUE	TRUE	TRUE	TRUE
ESC_GC8116AA_AS	Human	Human	466.891	5	TRUE	TRUE	TRUE	TRUE	TRUE	TRUE	TRUE	TRUE
ESC_MC3064AA_AS	Human	Human	283.966	1	TRUE	TRUE	TRUE	TRUE	TRUE	TRUE	TRUE	TRUE
ESC_MC3064AA_AS	Human	Human	291.251	2	TRUE	TRUE	TRUE	TRUE	TRUE	TRUE	TRUE	TRUE
ESC_MC3064AA_AS	Human	Human	384.317	3	TRUE	TRUE	TRUE	TRUE	TRUE	TRUE	TRUE	TRUE
ESC_MC3064AA_AS	Human	Human	428.349	4	TRUE	TRUE	TRUE	TRUE	TRUE	TRUE	TRUE	TRUE
ESC_MC3064AA_AS	Human	Human	448.736	5	TRUE	TRUE	TRUE	TRUE	TRUE	TRUE	TRUE	TRUE
ESC_MC2405AA_AS	Human	Human	283.966	1	TRUE	TRUE	TRUE	TRUE	TRUE	TRUE	TRUE	TRUE
ESC_MC2405AA_AS	Human	Human	328.73	2	TRUE	TRUE	TRUE	TRUE	TRUE	TRUE	TRUE	TRUE
ESC_MC2405AA_AS	Human	Human	421.796	3	TRUE	TRUE	TRUE	TRUE	TRUE	TRUE	TRUE	TRUE
ESC_MC2405AA_AS	Human	Human	465.828	4	TRUE	TRUE	TRUE	TRUE	TRUE	TRUE	TRUE	TRUE
ESC_MC2405AA_AS	Human	Human	486.215	5	TRUE	TRUE	TRUE	TRUE	TRUE	TRUE	TRUE	TRUE
ESC_HA6949AA_AS	Human	Human	396.272	1	TRUE	TRUE	TRUE	TRUE	TRUE	TRUE	TRUE	TRUE
ESC_HA6949AA_AS	Human	Human	440.304	2	TRUE	TRUE	TRUE	TRUE	TRUE	TRUE	TRUE	TRUE
ESC_HA6949AA_AS	Human	Human	460.692	3	TRUE	TRUE	TRUE	TRUE	TRUE	TRUE	TRUE	TRUE
ESC_HA6949AA_AS	Human	Human	461.58	4	TRUE	TRUE	TRUE	TRUE	TRUE	TRUE	TRUE	TRUE
ESC_HA6949AA_AS	Human	Human	468.655	5	TRUE	TRUE	TRUE	TRUE	TRUE	TRUE	TRUE	TRUE
ESC_GC8058AA_AS	Human	Human	206.893	1	TRUE	TRUE	TRUE	TRUE	TRUE	TRUE	TRUE	TRUE
ESC_GC8058AA_AS	Human	Human	227.28	2	TRUE	TRUE	TRUE	TRUE	TRUE	TRUE	TRUE	TRUE
ESC_GC8058AA_AS	Human	Human	228.169	3	TRUE	TRUE	TRUE	TRUE	TRUE	TRUE	TRUE	TRUE
ESC_GC8058AA_AS	Human	Human	384.317	4	TRUE	TRUE	TRUE	TRUE	TRUE	TRUE	TRUE	TRUE
ESC_GC8058AA_AS	Human	Human	396.272	5	TRUE	TRUE	TRUE	TRUE	TRUE	TRUE	TRUE	TRUE
ESC_MC2547AA_AS	Human	Human	182.746	1	TRUE	TRUE	TRUE	TRUE	TRUE	TRUE	TRUE	TRUE
ESC_MC2547AA_AS	Human	Human	183.634	2	TRUE	TRUE	TRUE	TRUE	TRUE	TRUE	TRUE	TRUE
ESC_MC2547AA_AS	Human	Human	206.893	3	TRUE	TRUE	TRUE	TRUE	TRUE	TRUE	TRUE	TRUE
ESC_MC2547AA_AS	Human	Human	428.349	4	TRUE	TRUE	TRUE	TRUE	TRUE	TRUE	TRUE	TRUE
ESC_MC2547AA_AS	Human	Human	440.304	5	TRUE	TRUE	TRUE	TRUE	TRUE	TRUE	TRUE	TRUE
ESC_GC8239AA_AS	Human	Human	182.746	1	TRUE	TRUE	TRUE	TRUE	TRUE	TRUE	TRUE	TRUE
ESC_GC8239AA_AS	Human	Human	199.612	2	TRUE	TRUE	TRUE	TRUE	TRUE	TRUE	TRUE	TRUE
ESC_GC8239AA_AS	Human	Human	227.28	3	TRUE	TRUE	TRUE	TRUE	TRUE	TRUE	TRUE	TRUE
ESC_GC8239AA_AS	Human	Human	448.736	4	TRUE	TRUE	TRUE	TRUE	TRUE	TRUE	TRUE	TRUE
ESC_GC8239AA_AS	Human	Human	460.692	5	TRUE	TRUE	TRUE	TRUE	TRUE	TRUE	TRUE	TRUE
ESC_GC8023AA_AS	Human	Human	183.634	1	TRUE	TRUE	TRUE	TRUE	TRUE	TRUE	TRUE	TRUE
ESC_GC8023AA_AS	Human	Human	199.612	2	TRUE	TRUE	TRUE	TRUE	TRUE	TRUE	TRUE	TRUE
ESC_GC8023AA_AS	Human	Human	228.169	3	TRUE	TRUE	TRUE	TRUE	TRUE	TRUE	TRUE	TRUE
ESC_GC8023AA_AS	Human	Human	449.625	4	TRUE	TRUE	TRUE	TRUE	TRUE	TRUE	TRUE	TRUE
ESC_GC8023AA_AS	Human	Human	461.58	5	TRUE	TRUE	TRUE	TRUE	TRUE	TRUE	TRUE	TRUE
ESC_DC3177AA_AS	Canine	Canine	24.0287	1	TRUE	TRUE	TRUE	TRUE	TRUE	TRUE	TRUE	TRUE
ESC_DC3177AA_AS	Canine	Canine	36.8013	2	TRUE	TRUE	TRUE	TRUE	TRUE	TRUE	TRUE	TRUE
ESC_DC3177AA_AS	Canine	Human	88.7571	3	FALSE	FALSE	TRUE	TRUE	TRUE	FALSE	TRUE	TRUE
ESC_DC3177AA_AS	Canine	Canine	198.369	4	TRUE	TRUE	TRUE	TRUE	TRUE	TRUE	TRUE	TRUE
ESC_DC3177AA_AS	Canine	Canine	220.569	5	TRUE	TRUE	TRUE	TRUE	TRUE	TRUE	TRUE	TRUE
ESC_DC3183AA_AS	Canine	Canine	24.0287	1	TRUE	TRUE	TRUE	TRUE	TRUE	TRUE	TRUE	TRUE
ESC_DC3183AA_AS	Canine	Canine	31.8675	2	TRUE	TRUE	TRUE	TRUE	TRUE	TRUE	TRUE	TRUE
ESC_DC3183AA_AS	Canine	Human	83.8233	3	FALSE	FALSE	TRUE	TRUE	TRUE	FALSE	TRUE	TRUE
ESC_DC3183AA_AS	Canine	Canine	193.435	4	TRUE	TRUE	TRUE	TRUE	TRUE	TRUE	TRUE	TRUE
ESC_DC3183AA_AS	Canine	Canine	215.635	5	TRUE	TRUE	TRUE	TRUE	TRUE	TRUE	TRUE	TRUE
ESC_DC3141AA_AS	Canine	Canine	31.8675	1	TRUE	TRUE	TRUE	TRUE	TRUE	TRUE	TRUE	TRUE
ESC_DC3141AA_AS	Canine	Canine	36.8013	2	TRUE	TRUE	TRUE	TRUE	TRUE	TRUE	TRUE	TRUE
ESC_DC3141AA_AS	Canine	Human	80.8483	3	FALSE	FALSE	TRUE	TRUE	TRUE	FALSE	TRUE	TRUE
ESC_DC3141AA_AS	Canine	Canine	190.46	4	TRUE	TRUE	TRUE	TRUE	TRUE	TRUE	TRUE	TRUE
ESC_DC3141AA_AS	Canine	Canine	212.66	5	TRUE	TRUE	TRUE	TRUE	TRUE	TRUE	TRUE	TRUE
ESC_GC8308AA_AS	Human	Canine	80.8483	1	FALSE	FALSE	TRUE	TRUE	TRUE	FALSE	TRUE	TRUE
ESC_GC8308AA_AS	Human	Canine	83.8233	2	FALSE	FALSE	TRUE	TRUE	TRUE	FALSE	TRUE	TRUE
ESC_GC8308AA_AS	Human	Canine	88.7571	3	FALSE	FALSE	TRUE	TRUE	TRUE	FALSE	TRUE	TRUE
ESC_GC8308AA_AS	Human	Canine	170.234	4	FALSE	FALSE	TRUE	TRUE	TRUE	FALSE	TRUE	TRUE
ESC_GC8308AA_AS	Human	Canine	192.434	5	FALSE	FALSE	TRUE	TRUE	TRUE	FALSE	TRUE	TRUE
ESC_DC2972AA_AS	Canine	Canine	119.259	1	TRUE	TRUE	TRUE	TRUE	TRUE	TRUE	TRUE	TRUE
ESC_DC2972AA_AS	Canine	Human	170.234	2	FALSE	FALSE	TRUE	TRUE	TRUE	FALSE	TRUE	TRUE
ESC_DC2972AA_AS	Canine	Canine	190.46	3	TRUE	TRUE	TRUE	TRUE	TRUE	TRUE	TRUE	TRUE
ESC_DC2972AA_AS	Canine	Canine	193.435	4	TRUE	TRUE	TRUE	TRUE	TRUE	TRUE	TRUE	TRUE
ESC_DC2972AA_AS	Canine	Canine	198.369	5	TRUE	TRUE	TRUE	TRUE	TRUE	TRUE	TRUE	TRUE
ESC_DC3223AA_AS	Canine	Canine	119.259	1	TRUE	TRUE	TRUE	TRUE	TRUE	TRUE	TRUE	TRUE
ESC_DC3223AA_AS	Canine	Human	192.434	2	FALSE	FALSE	TRUE	TRUE	TRUE	FALSE	TRUE	TRUE
ESC_DC3223AA_AS	Canine	Canine	212.66	3	TRUE	TRUE	TRUE	TRUE	TRUE	TRUE	TRUE	TRUE
ESC_DC3223AA_AS	Canine	Canine	215.635	4	TRUE	TRUE	TRUE	TRUE	TRUE	TRUE	TRUE	TRUE
ESC_DC3223AA_AS	Canine	Canine	220.569	5	TRUE	TRUE	TRUE	TRUE	TRUE	TRUE	TRUE	TRUE
ESC_HC7235AA_AS	Bovine	Bovine	562.249	1	TRUE	TRUE	TRUE	TRUE	TRUE	TRUE	TRUE	TRUE
ESC_HC7235AA_AS	Bovine	Human	593.627	2	FALSE	FALSE	FALSE	TRUE	TRUE	TRUE	TRUE	TRUE
ESC_HC7235AA_AS	Bovine	Human	603.969	3	FALSE	FALSE	FALSE	TRUE	TRUE	TRUE	TRUE	TRUE
ESC_HC7235AA_AS	Bovine	Human	658.093	4	FALSE	FALSE	FALSE	TRUE	TRUE	TRUE	TRUE	TRUE
ESC_HC7235AA_AS	Bovine	Poultry	659.212	5	FALSE	TRUE	FALSE	TRUE	FALSE	TRUE	TRUE	TRUE
ESC_GC8004AA_AS	Human	Bovine	363.584	1	FALSE	FALSE	FALSE	TRUE	TRUE	TRUE	TRUE	TRUE
ESC_GC8004AA_AS	Human	Human	579.518	2	TRUE	TRUE	TRUE	TRUE	TRUE	TRUE	TRUE	TRUE
ESC_GC8004AA_AS	Human	Bovine	603.969	3	FALSE	FALSE	FALSE	TRUE	TRUE	TRUE	TRUE	TRUE
ESC_GC8004AA_AS	Human	Human	643.984	4	TRUE	TRUE	TRUE	TRUE	TRUE	TRUE	TRUE	TRUE
ESC_GC8004AA_AS	Human	Poultry	645.102	5	FALSE	FALSE	TRUE	TRUE	FALSE	TRUE	TRUE	TRUE
ESC_HC7231AA_AS	Bovine	Human	363.584	1	FALSE	FALSE	FALSE	TRUE	TRUE	TRUE	TRUE	TRUE
ESC_HC7231AA_AS	Bovine	Human	537.799	2	FALSE	FALSE	FALSE	TRUE	TRUE	TRUE	TRUE	TRUE
ESC_HC7231AA_AS	Bovine	Bovine	562.249	3	TRUE	TRUE	TRUE	TRUE	TRUE	TRUE	TRUE	TRUE
ESC_HC7231AA_AS	Bovine	Human	602.265	4	FALSE	FALSE	FALSE	TRUE	TRUE	TRUE	TRUE	TRUE
ESC_HC7231AA_AS	Bovine	Poultry	603.383	5	FALSE	TRUE	FALSE	TRUE	FALSE	TRUE	TRUE	TRUE
ESC_HC7747AA_AS	Poultry	Poultry	220.923	1	TRUE	TRUE	TRUE	TRUE	TRUE	TRUE	TRUE	TRUE
ESC_HC7747AA_AS	Poultry	Poultry	250.913	2	TRUE	TRUE	TRUE	TRUE	TRUE	TRUE	TRUE	TRUE
ESC_HC7747AA_AS	Poultry	Human	424.434	3	FALSE	FALSE	TRUE	TRUE	FALSE	TRUE	TRUE	TRUE
ESC_HC7747AA_AS	Poultry	Human	488.9	4	FALSE	FALSE	TRUE	TRUE	FALSE	TRUE	TRUE	TRUE
ESC_HC7747AA_AS	Poultry	Human	504.841	5	FALSE	FALSE	TRUE	TRUE	FALSE	TRUE	TRUE	TRUE
ESC_HC7520AA_AS	Poultry	Poultry	69.5562	1	TRUE	TRUE	TRUE	TRUE	TRUE	TRUE	TRUE	TRUE
ESC_HC7520AA_AS	Poultry	Poultry	250.913	2	TRUE	TRUE	TRUE	TRUE	TRUE	TRUE	TRUE	TRUE
ESC_HC7520AA_AS	Poultry	Human	431.47	3	FALSE	FALSE	TRUE	TRUE	FALSE	TRUE	TRUE	TRUE
ESC_HC7520AA_AS	Poultry	Human	495.936	4	FALSE	FALSE	TRUE	TRUE	FALSE	TRUE	TRUE	TRUE
ESC_HC7520AA_AS	Poultry	Human	511.877	5	FALSE	FALSE	TRUE	TRUE	FALSE	TRUE	TRUE	TRUE
ESC_FC2893AA_AS	Poultry	Poultry	69.5562	1	TRUE	TRUE	TRUE	TRUE	TRUE	TRUE	TRUE	TRUE
ESC_FC2893AA_AS	Poultry	Poultry	220.923	2	TRUE	TRUE	TRUE	TRUE	TRUE	TRUE	TRUE	TRUE
ESC_FC2893AA_AS	Poultry	Human	401.48	3	FALSE	FALSE	TRUE	TRUE	FALSE	TRUE	TRUE	TRUE
ESC_FC2893AA_AS	Poultry	Human	465.947	4	FALSE	FALSE	TRUE	TRUE	FALSE	TRUE	TRUE	TRUE
ESC_FC2893AA_AS	Poultry	Human	481.887	5	FALSE	FALSE	TRUE	TRUE	FALSE	TRUE	TRUE	TRUE
ESC_HA6913AA_AS	Human	Human	362.464	1	TRUE	TRUE	TRUE	TRUE	TRUE	TRUE	TRUE	TRUE
ESC_HA6913AA_AS	Human	Human	378.405	2	TRUE	TRUE	TRUE	TRUE	TRUE	TRUE	TRUE	TRUE
ESC_HA6913AA_AS	Human	Human	382.06	3	TRUE	TRUE	TRUE	TRUE	TRUE	TRUE	TRUE	TRUE
ESC_HA6913AA_AS	Human	Human	390.1	4	TRUE	TRUE	TRUE	TRUE	TRUE	TRUE	TRUE	TRUE
ESC_HA6913AA_AS	Human	Human	398.682	5	TRUE	TRUE	TRUE	TRUE	TRUE	TRUE	TRUE	TRUE
ESC_DC3024AA_AS	Human	Human	378.405	1	TRUE	TRUE	TRUE	TRUE	TRUE	TRUE	TRUE	TRUE
ESC_DC3024AA_AS	Human	Human	419.905	2	TRUE	TRUE	TRUE	TRUE	TRUE	TRUE	TRUE	TRUE
ESC_DC3024AA_AS	Human	Human	461.987	3	TRUE	TRUE	TRUE	TRUE	TRUE	TRUE	TRUE	TRUE
ESC_DC3024AA_AS	Human	Human	462.455	4	TRUE	TRUE	TRUE	TRUE	TRUE	TRUE	TRUE	TRUE
ESC_DC3024AA_AS	Human	Human	470.495	5	TRUE	TRUE	TRUE	TRUE	TRUE	TRUE	TRUE	TRUE
ESC_MC2905AA_AS	Human	Human	161.503	1	TRUE	TRUE	TRUE	TRUE	TRUE	TRUE	TRUE	TRUE
ESC_MC2905AA_AS	Human	Human	177.048	2	TRUE	TRUE	TRUE	TRUE	TRUE	TRUE	TRUE	TRUE
ESC_MC2905AA_AS	Human	Human	362.464	3	TRUE	TRUE	TRUE	TRUE	TRUE	TRUE	TRUE	TRUE
ESC_MC2905AA_AS	Human	Human	419.905	4	TRUE	TRUE	TRUE	TRUE	TRUE	TRUE	TRUE	TRUE
ESC_MC2905AA_AS	Human	Human	446.515	5	TRUE	TRUE	TRUE	TRUE	TRUE	TRUE	TRUE	TRUE
ESC_MC2475AA_AS	Human	Human	24.3918	1	TRUE	TRUE	TRUE	TRUE	TRUE	TRUE	TRUE	TRUE
ESC_MC2475AA_AS	Human	Human	161.503	2	TRUE	TRUE	TRUE	TRUE	TRUE	TRUE	TRUE	TRUE
ESC_MC2475AA_AS	Human	Human	404.546	3	TRUE	TRUE	TRUE	TRUE	TRUE	TRUE	TRUE	TRUE
ESC_MC2475AA_AS	Human	Human	461.987	4	TRUE	TRUE	TRUE	TRUE	TRUE	TRUE	TRUE	TRUE
ESC_MC2475AA_AS	Human	Human	488.597	5	TRUE	TRUE	TRUE	TRUE	TRUE	TRUE	TRUE	TRUE
ESC_MC2408AA_AS	Human	Human	24.3918	1	TRUE	TRUE	TRUE	TRUE	TRUE	TRUE	TRUE	TRUE
ESC_MC2408AA_AS	Human	Human	177.048	2	TRUE	TRUE	TRUE	TRUE	TRUE	TRUE	TRUE	TRUE
ESC_MC2408AA_AS	Human	Human	420.091	3	TRUE	TRUE	TRUE	TRUE	TRUE	TRUE	TRUE	TRUE
ESC_MC2408AA_AS	Human	Human	477.532	4	TRUE	TRUE	TRUE	TRUE	TRUE	TRUE	TRUE	TRUE
ESC_MC2408AA_AS	Human	Human	504.141	5	TRUE	TRUE	TRUE	TRUE	TRUE	TRUE	TRUE	TRUE
ESC_GC8195AA_AS	Human	Human	317.595	1	TRUE	TRUE	TRUE	TRUE	TRUE	TRUE	TRUE	TRUE
ESC_GC8195AA_AS	Human	Human	334.635	2	TRUE	TRUE	TRUE	TRUE	TRUE	TRUE	TRUE	TRUE
ESC_GC8195AA_AS	Human	Human	346.875	3	TRUE	TRUE	TRUE	TRUE	TRUE	TRUE	TRUE	TRUE
ESC_GC8195AA_AS	Human	Human	354.914	4	TRUE	TRUE	TRUE	TRUE	TRUE	TRUE	TRUE	TRUE
ESC_GC8195AA_AS	Human	Human	363.497	5	TRUE	TRUE	TRUE	TRUE	TRUE	TRUE	TRUE	TRUE
ESC_GC8217AA_AS	Human	Human	165.4	1	TRUE	TRUE	TRUE	TRUE	TRUE	TRUE	TRUE	TRUE
ESC_GC8217AA_AS	Human	Human	326.083	2	TRUE	TRUE	TRUE	TRUE	TRUE	TRUE	TRUE	TRUE
ESC_GC8217AA_AS	Human	Human	334.123	3	TRUE	TRUE	TRUE	TRUE	TRUE	TRUE	TRUE	TRUE
ESC_GC8217AA_AS	Human	Human	334.635	4	TRUE	TRUE	TRUE	TRUE	TRUE	TRUE	TRUE	TRUE
ESC_GC8217AA_AS	Human	Human	342.705	5	TRUE	TRUE	TRUE	TRUE	TRUE	TRUE	TRUE	TRUE
ESC_GC8072AA_AS	Human	Human	165.4	1	TRUE	TRUE	TRUE	TRUE	TRUE	TRUE	TRUE	TRUE
ESC_GC8072AA_AS	Human	Human	309.043	2	TRUE	TRUE	TRUE	TRUE	TRUE	TRUE	TRUE	TRUE
ESC_GC8072AA_AS	Human	Human	317.083	3	TRUE	TRUE	TRUE	TRUE	TRUE	TRUE	TRUE	TRUE
ESC_GC8072AA_AS	Human	Human	317.595	4	TRUE	TRUE	TRUE	TRUE	TRUE	TRUE	TRUE	TRUE
ESC_GC8072AA_AS	Human	Human	325.665	5	TRUE	TRUE	TRUE	TRUE	TRUE	TRUE	TRUE	TRUE
ESC_GC8227AA_AS	Human	Human	160.533	1	TRUE	TRUE	TRUE	TRUE	TRUE	TRUE	TRUE	TRUE
ESC_GC8227AA_AS	Human	Human	187.505	2	TRUE	TRUE	TRUE	TRUE	TRUE	TRUE	TRUE	TRUE
ESC_GC8227AA_AS	Human	Human	283.438	3	TRUE	TRUE	TRUE	TRUE	TRUE	TRUE	TRUE	TRUE
ESC_GC8227AA_AS	Human	Human	305.386	4	TRUE	TRUE	TRUE	TRUE	TRUE	TRUE	TRUE	TRUE
ESC_GC8227AA_AS	Human	Human	309.504	5	TRUE	TRUE	TRUE	TRUE	TRUE	TRUE	TRUE	TRUE
ESC_MC2830AA_AS	Human	Human	136.826	1	TRUE	TRUE	TRUE	TRUE	TRUE	TRUE	TRUE	TRUE
ESC_MC2830AA_AS	Human	Human	160.533	2	TRUE	TRUE	TRUE	TRUE	TRUE	TRUE	TRUE	TRUE
ESC_MC2830AA_AS	Human	Human	275.398	3	TRUE	TRUE	TRUE	TRUE	TRUE	TRUE	TRUE	TRUE
ESC_MC2830AA_AS	Human	Human	297.347	4	TRUE	TRUE	TRUE	TRUE	TRUE	TRUE	TRUE	TRUE
ESC_MC2830AA_AS	Human	Human	301.464	5	TRUE	TRUE	TRUE	TRUE	TRUE	TRUE	TRUE	TRUE
ESC_GC8233AA_AS	Human	Human	136.826	1	TRUE	TRUE	TRUE	TRUE	TRUE	TRUE	TRUE	TRUE
ESC_GC8233AA_AS	Human	Human	187.505	2	TRUE	TRUE	TRUE	TRUE	TRUE	TRUE	TRUE	TRUE
ESC_GC8233AA_AS	Human	Human	302.369	3	TRUE	TRUE	TRUE	TRUE	TRUE	TRUE	TRUE	TRUE
ESC_GC8233AA_AS	Human	Human	324.318	4	TRUE	TRUE	TRUE	TRUE	TRUE	TRUE	TRUE	TRUE
ESC_GC8233AA_AS	Human	Human	328.436	5	TRUE	TRUE	TRUE	TRUE	TRUE	TRUE	TRUE	TRUE
ESC_MC2413AA_AS	Human	Human	255.587	1	TRUE	TRUE	TRUE	TRUE	TRUE	TRUE	TRUE	TRUE
ESC_MC2413AA_AS	Human	Human	297.347	2	TRUE	TRUE	TRUE	TRUE	TRUE	TRUE	TRUE	TRUE
ESC_MC2413AA_AS	Human	Human	305.386	3	TRUE	TRUE	TRUE	TRUE	TRUE	TRUE	TRUE	TRUE
ESC_MC2413AA_AS	Human	Human	324.318	4	TRUE	TRUE	TRUE	TRUE	TRUE	TRUE	TRUE	TRUE
ESC_MC2413AA_AS	Human	Human	335.461	5	TRUE	TRUE	TRUE	TRUE	TRUE	TRUE	TRUE	TRUE
ESC_GC8126AA_AS	Human	Human	255.587	1	TRUE	TRUE	TRUE	TRUE	TRUE	TRUE	TRUE	TRUE
ESC_GC8126AA_AS	Human	Human	275.398	2	TRUE	TRUE	TRUE	TRUE	TRUE	TRUE	TRUE	TRUE
ESC_GC8126AA_AS	Human	Human	283.438	3	TRUE	TRUE	TRUE	TRUE	TRUE	TRUE	TRUE	TRUE
ESC_GC8126AA_AS	Human	Human	302.369	4	TRUE	TRUE	TRUE	TRUE	TRUE	TRUE	TRUE	TRUE
ESC_GC8126AA_AS	Human	Human	313.512	5	TRUE	TRUE	TRUE	TRUE	TRUE	TRUE	TRUE	TRUE
ESC_GC8314AA_AS	Human	Human	331.095	1	TRUE	TRUE	TRUE	TRUE	TRUE	TRUE	TRUE	TRUE
ESC_GC8314AA_AS	Human	Human	337.912	2	TRUE	TRUE	TRUE	TRUE	TRUE	TRUE	TRUE	TRUE
ESC_GC8314AA_AS	Human	Human	339.135	3	TRUE	TRUE	TRUE	TRUE	TRUE	TRUE	TRUE	TRUE
ESC_GC8314AA_AS	Human	Human	339.987	4	TRUE	TRUE	TRUE	TRUE	TRUE	TRUE	TRUE	TRUE
ESC_GC8314AA_AS	Human	Human	343.143	5	TRUE	TRUE	TRUE	TRUE	TRUE	TRUE	TRUE	TRUE
ESC_MC2553AA_AS	Human	Human	315.347	1	TRUE	TRUE	TRUE	TRUE	TRUE	TRUE	TRUE	TRUE
ESC_MC2553AA_AS	Human	Human	317.422	2	TRUE	TRUE	TRUE	TRUE	TRUE	TRUE	TRUE	TRUE
ESC_MC2553AA_AS	Human	Human	325.588	3	TRUE	TRUE	TRUE	TRUE	TRUE	TRUE	TRUE	TRUE
ESC_MC2553AA_AS	Human	Human	333.628	4	TRUE	TRUE	TRUE	TRUE	TRUE	TRUE	TRUE	TRUE
ESC_MC2553AA_AS	Human	Human	337.636	5	TRUE	TRUE	TRUE	TRUE	TRUE	TRUE	TRUE	TRUE
ESC_MC2874AA_AS	Human	Human	244.096	1	TRUE	TRUE	TRUE	TRUE	TRUE	TRUE	TRUE	TRUE
ESC_MC2874AA_AS	Human	Human	303.539	2	TRUE	TRUE	TRUE	TRUE	TRUE	TRUE	TRUE	TRUE
ESC_MC2874AA_AS	Human	Human	311.579	3	TRUE	TRUE	TRUE	TRUE	TRUE	TRUE	TRUE	TRUE
ESC_MC2874AA_AS	Human	Human	315.587	4	TRUE	TRUE	TRUE	TRUE	TRUE	TRUE	TRUE	TRUE
ESC_MC2874AA_AS	Human	Human	317.422	5	TRUE	TRUE	TRUE	TRUE	TRUE	TRUE	TRUE	TRUE
ESC_GC8137AA_AS	Human	Human	244.096	1	TRUE	TRUE	TRUE	TRUE	TRUE	TRUE	TRUE	TRUE
ESC_GC8137AA_AS	Human	Human	301.464	2	TRUE	TRUE	TRUE	TRUE	TRUE	TRUE	TRUE	TRUE
ESC_GC8137AA_AS	Human	Human	309.504	3	TRUE	TRUE	TRUE	TRUE	TRUE	TRUE	TRUE	TRUE
ESC_GC8137AA_AS	Human	Human	313.512	4	TRUE	TRUE	TRUE	TRUE	TRUE	TRUE	TRUE	TRUE
ESC_GC8137AA_AS	Human	Human	315.347	5	TRUE	TRUE	TRUE	TRUE	TRUE	TRUE	TRUE	TRUE
ESC_FC2074AA_AS	Deer (Cervidae)	Deer (Cervidae)	230.58	1	TRUE	TRUE	TRUE	TRUE	TRUE	TRUE	TRUE	TRUE
ESC_FC2074AA_AS	Deer (Cervidae)	Deer (Cervidae)	232.054	2	TRUE	TRUE	TRUE	TRUE	TRUE	TRUE	TRUE	TRUE
ESC_FC2074AA_AS	Deer (Cervidae)	Deer (Cervidae)	261.641	3	TRUE	TRUE	TRUE	TRUE	TRUE	TRUE	TRUE	TRUE
ESC_FC2074AA_AS	Deer (Cervidae)	Human	16690.9	4	FALSE	FALSE	TRUE	TRUE	TRUE	TRUE	FALSE	TRUE
ESC_FC2074AA_AS	Deer (Cervidae)	Ovine/Goat (Caprinae)	16748.5	5	FALSE	TRUE	TRUE	FALSE	TRUE	TRUE	FALSE	TRUE
ESC_FC2748AA_AS	Deer (Cervidae)	Deer (Cervidae)	143.635	1	TRUE	TRUE	TRUE	TRUE	TRUE	TRUE	TRUE	TRUE
ESC_FC2748AA_AS	Deer (Cervidae)	Deer (Cervidae)	173.222	2	TRUE	TRUE	TRUE	TRUE	TRUE	TRUE	TRUE	TRUE
ESC_FC2748AA_AS	Deer (Cervidae)	Deer (Cervidae)	230.58	3	TRUE	TRUE	TRUE	TRUE	TRUE	TRUE	TRUE	TRUE
ESC_FC2748AA_AS	Deer (Cervidae)	Human	16671.7	4	FALSE	FALSE	TRUE	TRUE	TRUE	TRUE	FALSE	TRUE
ESC_FC2748AA_AS	Deer (Cervidae)	Ovine/Goat (Caprinae)	16729.3	5	FALSE	TRUE	TRUE	FALSE	TRUE	TRUE	FALSE	TRUE
ESC_FC2690AA_AS	Deer (Cervidae)	Deer (Cervidae)	123.609	1	TRUE	TRUE	TRUE	TRUE	TRUE	TRUE	TRUE	TRUE
ESC_FC2690AA_AS	Deer (Cervidae)	Deer (Cervidae)	143.635	2	TRUE	TRUE	TRUE	TRUE	TRUE	TRUE	TRUE	TRUE
ESC_FC2690AA_AS	Deer (Cervidae)	Deer (Cervidae)	232.054	3	TRUE	TRUE	TRUE	TRUE	TRUE	TRUE	TRUE	TRUE
ESC_FC2690AA_AS	Deer (Cervidae)	Human	16673.1	4	FALSE	FALSE	TRUE	TRUE	TRUE	TRUE	FALSE	TRUE
ESC_FC2690AA_AS	Deer (Cervidae)	Ovine/Goat (Caprinae)	16730.8	5	FALSE	TRUE	TRUE	FALSE	TRUE	TRUE	FALSE	TRUE
ESC_FC2070AA_AS	Deer (Cervidae)	Deer (Cervidae)	123.609	1	TRUE	TRUE	TRUE	TRUE	TRUE	TRUE	TRUE	TRUE
ESC_FC2070AA_AS	Deer (Cervidae)	Deer (Cervidae)	173.222	2	TRUE	TRUE	TRUE	TRUE	TRUE	TRUE	TRUE	TRUE
ESC_FC2070AA_AS	Deer (Cervidae)	Deer (Cervidae)	261.641	3	TRUE	TRUE	TRUE	TRUE	TRUE	TRUE	TRUE	TRUE
ESC_FC2070AA_AS	Deer (Cervidae)	Human	16702.7	4	FALSE	FALSE	TRUE	TRUE	TRUE	TRUE	FALSE	TRUE
ESC_FC2070AA_AS	Deer (Cervidae)	Ovine/Goat (Caprinae)	16760.4	5	FALSE	TRUE	TRUE	FALSE	TRUE	TRUE	FALSE	TRUE
ESC_FC2096AA_AS	Deer (Cervidae)	Human	10117.6	1	FALSE	FALSE	TRUE	TRUE	TRUE	TRUE	FALSE	TRUE
ESC_FC2096AA_AS	Deer (Cervidae)	Ovine/Goat (Caprinae)	10175.3	2	FALSE	TRUE	TRUE	FALSE	TRUE	TRUE	FALSE	TRUE
ESC_FC2096AA_AS	Deer (Cervidae)	Deer (Cervidae)	10187.5	3	TRUE	TRUE	TRUE	TRUE	TRUE	TRUE	TRUE	TRUE
ESC_FC2096AA_AS	Deer (Cervidae)	Human	10194.1	4	FALSE	FALSE	TRUE	TRUE	TRUE	TRUE	FALSE	TRUE
ESC_FC2096AA_AS	Deer (Cervidae)	Ovine/Goat (Caprinae)	10216.4	5	FALSE	TRUE	TRUE	FALSE	TRUE	TRUE	FALSE	TRUE
ESC_MC2460AA_AS	Human	Human	299.942	1	TRUE	TRUE	TRUE	TRUE	TRUE	TRUE	TRUE	TRUE
ESC_MC2460AA_AS	Human	Ovine/Goat (Caprinae)	357.603	2	FALSE	FALSE	TRUE	FALSE	TRUE	TRUE	TRUE	TRUE
ESC_MC2460AA_AS	Human	Deer (Cervidae)	369.833	3	FALSE	FALSE	TRUE	TRUE	TRUE	TRUE	FALSE	TRUE
ESC_MC2460AA_AS	Human	Ovine/Goat (Caprinae)	398.75	4	FALSE	FALSE	TRUE	FALSE	TRUE	TRUE	TRUE	TRUE
ESC_MC2460AA_AS	Human	Ovine/Goat (Caprinae)	414.536	5	FALSE	FALSE	TRUE	FALSE	TRUE	TRUE	TRUE	TRUE
ESC_FC2798AA_AS	Deer (Cervidae)	Human	276.262	1	FALSE	FALSE	TRUE	TRUE	TRUE	TRUE	FALSE	TRUE
ESC_FC2798AA_AS	Deer (Cervidae)	Ovine/Goat (Caprinae)	333.924	2	FALSE	TRUE	TRUE	FALSE	TRUE	TRUE	FALSE	TRUE
ESC_FC2798AA_AS	Deer (Cervidae)	Human	369.833	3	FALSE	FALSE	TRUE	TRUE	TRUE	TRUE	FALSE	TRUE
ESC_FC2798AA_AS	Deer (Cervidae)	Ovine/Goat (Caprinae)	375.071	4	FALSE	TRUE	TRUE	FALSE	TRUE	TRUE	FALSE	TRUE
ESC_FC2798AA_AS	Deer (Cervidae)	Ovine/Goat (Caprinae)	390.856	5	FALSE	TRUE	TRUE	FALSE	TRUE	TRUE	FALSE	TRUE
ESC_MC2773AA_AS	Human	Ovine/Goat (Caprinae)	246.458	1	FALSE	FALSE	TRUE	FALSE	TRUE	TRUE	TRUE	TRUE
ESC_MC2773AA_AS	Human	Deer (Cervidae)	276.262	2	FALSE	FALSE	TRUE	TRUE	TRUE	TRUE	FALSE	TRUE
ESC_MC2773AA_AS	Human	Ovine/Goat (Caprinae)	287.605	3	FALSE	FALSE	TRUE	FALSE	TRUE	TRUE	TRUE	TRUE
ESC_MC2773AA_AS	Human	Human	299.942	4	TRUE	TRUE	TRUE	TRUE	TRUE	TRUE	TRUE	TRUE
ESC_MC2773AA_AS	Human	Ovine/Goat (Caprinae)	303.391	5	FALSE	FALSE	TRUE	FALSE	TRUE	TRUE	TRUE	TRUE
ESC_KC0493AA_AS	Ovine/Goat (Caprinae)	Ovine/Goat (Caprinae)	140.741	1	TRUE	TRUE	TRUE	TRUE	TRUE	TRUE	TRUE	TRUE
ESC_KC0493AA_AS	Ovine/Goat (Caprinae)	Ovine/Goat (Caprinae)	156.527	2	TRUE	TRUE	TRUE	TRUE	TRUE	TRUE	TRUE	TRUE
ESC_KC0493AA_AS	Ovine/Goat (Caprinae)	Human	246.458	3	FALSE	FALSE	TRUE	FALSE	TRUE	TRUE	TRUE	TRUE
ESC_KC0493AA_AS	Ovine/Goat (Caprinae)	Deer (Cervidae)	333.924	4	FALSE	TRUE	TRUE	FALSE	TRUE	TRUE	FALSE	TRUE
ESC_KC0493AA_AS	Ovine/Goat (Caprinae)	Human	357.603	5	FALSE	FALSE	TRUE	FALSE	TRUE	TRUE	TRUE	TRUE
ESC_LC9559AA_AS	Ovine/Goat (Caprinae)	Ovine/Goat (Caprinae)	112.951	1	TRUE	TRUE	TRUE	TRUE	TRUE	TRUE	TRUE	TRUE
ESC_LC9559AA_AS	Ovine/Goat (Caprinae)	Ovine/Goat (Caprinae)	140.741	2	TRUE	TRUE	TRUE	TRUE	TRUE	TRUE	TRUE	TRUE
ESC_LC9559AA_AS	Ovine/Goat (Caprinae)	Human	287.605	3	FALSE	FALSE	TRUE	FALSE	TRUE	TRUE	TRUE	TRUE
ESC_LC9559AA_AS	Ovine/Goat (Caprinae)	Deer (Cervidae)	375.071	4	FALSE	TRUE	TRUE	FALSE	TRUE	TRUE	FALSE	TRUE
ESC_LC9559AA_AS	Ovine/Goat (Caprinae)	Human	398.75	5	FALSE	FALSE	TRUE	FALSE	TRUE	TRUE	TRUE	TRUE
ESC_LC9848AA_AS	Ovine/Goat (Caprinae)	Ovine/Goat (Caprinae)	112.951	1	TRUE	TRUE	TRUE	TRUE	TRUE	TRUE	TRUE	TRUE
ESC_LC9848AA_AS	Ovine/Goat (Caprinae)	Ovine/Goat (Caprinae)	156.527	2	TRUE	TRUE	TRUE	TRUE	TRUE	TRUE	TRUE	TRUE
ESC_LC9848AA_AS	Ovine/Goat (Caprinae)	Human	303.391	3	FALSE	FALSE	TRUE	FALSE	TRUE	TRUE	TRUE	TRUE
ESC_LC9848AA_AS	Ovine/Goat (Caprinae)	Deer (Cervidae)	390.856	4	FALSE	TRUE	TRUE	FALSE	TRUE	TRUE	FALSE	TRUE
ESC_LC9848AA_AS	Ovine/Goat (Caprinae)	Human	414.536	5	FALSE	FALSE	TRUE	FALSE	TRUE	TRUE	TRUE	TRUE
ESC_MC2406AA_AS	Human	Bovine	837.842	1	FALSE	FALSE	FALSE	TRUE	TRUE	TRUE	TRUE	TRUE
ESC_MC2406AA_AS	Human	Bovine	885.482	2	FALSE	FALSE	FALSE	TRUE	TRUE	TRUE	TRUE	TRUE
ESC_MC2406AA_AS	Human	Bovine	908.857	3	FALSE	FALSE	FALSE	TRUE	TRUE	TRUE	TRUE	TRUE
ESC_MC2406AA_AS	Human	Human	950.968	4	TRUE	TRUE	TRUE	TRUE	TRUE	TRUE	TRUE	TRUE
ESC_MC2406AA_AS	Human	Human	992.055	5	TRUE	TRUE	TRUE	TRUE	TRUE	TRUE	TRUE	TRUE
ESC_MC9711AA_AS	Human	Bovine	956.061	1	FALSE	FALSE	FALSE	TRUE	TRUE	TRUE	TRUE	TRUE
ESC_MC9711AA_AS	Human	Human	992.055	2	TRUE	TRUE	TRUE	TRUE	TRUE	TRUE	TRUE	TRUE
ESC_MC9711AA_AS	Human	Bovine	1003.7	3	FALSE	FALSE	FALSE	TRUE	TRUE	TRUE	TRUE	TRUE
ESC_MC9711AA_AS	Human	Bovine	1027.08	4	FALSE	FALSE	FALSE	TRUE	TRUE	TRUE	TRUE	TRUE
ESC_MC9711AA_AS	Human	Human	1060.51	5	TRUE	TRUE	TRUE	TRUE	TRUE	TRUE	TRUE	TRUE
ESC_GC8038AA_AS	Human	Bovine	914.974	1	FALSE	FALSE	FALSE	TRUE	TRUE	TRUE	TRUE	TRUE
ESC_GC8038AA_AS	Human	Human	950.968	2	TRUE	TRUE	TRUE	TRUE	TRUE	TRUE	TRUE	TRUE
ESC_GC8038AA_AS	Human	Bovine	962.614	3	FALSE	FALSE	FALSE	TRUE	TRUE	TRUE	TRUE	TRUE
ESC_GC8038AA_AS	Human	Bovine	985.989	4	FALSE	FALSE	FALSE	TRUE	TRUE	TRUE	TRUE	TRUE
ESC_GC8038AA_AS	Human	Human	1060.51	5	TRUE	TRUE	TRUE	TRUE	TRUE	TRUE	TRUE	TRUE
ESC_LC9825AA_AS	Bovine	Bovine	460.82	1	TRUE	TRUE	TRUE	TRUE	TRUE	TRUE	TRUE	TRUE
ESC_LC9825AA_AS	Bovine	Bovine	508.46	2	TRUE	TRUE	TRUE	TRUE	TRUE	TRUE	TRUE	TRUE
ESC_LC9825AA_AS	Bovine	Human	908.857	3	FALSE	FALSE	FALSE	TRUE	TRUE	TRUE	TRUE	TRUE
ESC_LC9825AA_AS	Bovine	Human	985.989	4	FALSE	FALSE	FALSE	TRUE	TRUE	TRUE	TRUE	TRUE
ESC_LC9825AA_AS	Bovine	Human	1027.08	5	FALSE	FALSE	FALSE	TRUE	TRUE	TRUE	TRUE	TRUE
ESC_MC0145AA_AS	Bovine	Bovine	97.4042	1	TRUE	TRUE	TRUE	TRUE	TRUE	TRUE	TRUE	TRUE
ESC_MC0145AA_AS	Bovine	Bovine	508.46	2	TRUE	TRUE	TRUE	TRUE	TRUE	TRUE	TRUE	TRUE
ESC_MC0145AA_AS	Bovine	Human	885.482	3	FALSE	FALSE	FALSE	TRUE	TRUE	TRUE	TRUE	TRUE
ESC_MC0145AA_AS	Bovine	Human	962.614	4	FALSE	FALSE	FALSE	TRUE	TRUE	TRUE	TRUE	TRUE
ESC_MC0145AA_AS	Bovine	Human	1003.7	5	FALSE	FALSE	FALSE	TRUE	TRUE	TRUE	TRUE	TRUE
ESC_EC9077AA_AS	Bovine	Bovine	97.4042	1	TRUE	TRUE	TRUE	TRUE	TRUE	TRUE	TRUE	TRUE
ESC_EC9077AA_AS	Bovine	Bovine	460.82	2	TRUE	TRUE	TRUE	TRUE	TRUE	TRUE	TRUE	TRUE
ESC_EC9077AA_AS	Bovine	Human	837.842	3	FALSE	FALSE	FALSE	TRUE	TRUE	TRUE	TRUE	TRUE
ESC_EC9077AA_AS	Bovine	Human	914.974	4	FALSE	FALSE	FALSE	TRUE	TRUE	TRUE	TRUE	TRUE
ESC_EC9077AA_AS	Bovine	Human	956.061	5	FALSE	FALSE	FALSE	TRUE	TRUE	TRUE	TRUE	TRUE
ESC_MC2765AA_AS	Human	Human	1668.35	1	TRUE	TRUE	TRUE	TRUE	TRUE	TRUE	TRUE	TRUE
ESC_MC2765AA_AS	Human	Deer (Cervidae)	1668.58	2	FALSE	FALSE	TRUE	TRUE	TRUE	TRUE	FALSE	TRUE
ESC_MC2765AA_AS	Human	Deer (Cervidae)	1675.93	3	FALSE	FALSE	TRUE	TRUE	TRUE	TRUE	FALSE	TRUE
ESC_MC2765AA_AS	Human	Ovine/Goat (Caprinae)	1677.66	4	FALSE	FALSE	TRUE	FALSE	TRUE	TRUE	TRUE	TRUE
ESC_MC2765AA_AS	Human	Ovine/Goat (Caprinae)	1692.53	5	FALSE	FALSE	TRUE	FALSE	TRUE	TRUE	TRUE	TRUE
ESC_KC0489AA_AS	Ovine/Goat (Caprinae)	Ovine/Goat (Caprinae)	477.595	1	TRUE	TRUE	TRUE	TRUE	TRUE	TRUE	TRUE	TRUE
ESC_KC0489AA_AS	Ovine/Goat (Caprinae)	Human	481.121	2	FALSE	FALSE	TRUE	FALSE	TRUE	TRUE	TRUE	TRUE
ESC_KC0489AA_AS	Ovine/Goat (Caprinae)	Deer (Cervidae)	481.351	3	FALSE	TRUE	TRUE	FALSE	TRUE	TRUE	FALSE	TRUE
ESC_KC0489AA_AS	Ovine/Goat (Caprinae)	Ovine/Goat (Caprinae)	490.421	4	TRUE	TRUE	TRUE	TRUE	TRUE	TRUE	TRUE	TRUE
ESC_KC0489AA_AS	Ovine/Goat (Caprinae)	Ovine/Goat (Caprinae)	505.296	5	TRUE	TRUE	TRUE	TRUE	TRUE	TRUE	TRUE	TRUE
ESC_LC9606AA_AS	Ovine/Goat (Caprinae)	Human	366.23	1	FALSE	FALSE	TRUE	FALSE	TRUE	TRUE	TRUE	TRUE
ESC_LC9606AA_AS	Ovine/Goat (Caprinae)	Deer (Cervidae)	366.46	2	FALSE	TRUE	TRUE	FALSE	TRUE	TRUE	FALSE	TRUE
ESC_LC9606AA_AS	Ovine/Goat (Caprinae)	Ovine/Goat (Caprinae)	375.53	3	TRUE	TRUE	TRUE	TRUE	TRUE	TRUE	TRUE	TRUE
ESC_LC9606AA_AS	Ovine/Goat (Caprinae)	Ovine/Goat (Caprinae)	390.404	4	TRUE	TRUE	TRUE	TRUE	TRUE	TRUE	TRUE	TRUE
ESC_LC9606AA_AS	Ovine/Goat (Caprinae)	Ovine/Goat (Caprinae)	409.658	5	TRUE	TRUE	TRUE	TRUE	TRUE	TRUE	TRUE	TRUE
ESC_HC7223AA_AS	Ovine/Goat (Caprinae)	Human	313.456	1	FALSE	FALSE	TRUE	FALSE	TRUE	TRUE	TRUE	TRUE
ESC_HC7223AA_AS	Ovine/Goat (Caprinae)	Deer (Cervidae)	313.687	2	FALSE	TRUE	TRUE	FALSE	TRUE	TRUE	FALSE	TRUE
ESC_HC7223AA_AS	Ovine/Goat (Caprinae)	Ovine/Goat (Caprinae)	322.43	3	TRUE	TRUE	TRUE	TRUE	TRUE	TRUE	TRUE	TRUE
ESC_HC7223AA_AS	Ovine/Goat (Caprinae)	Ovine/Goat (Caprinae)	356.885	4	TRUE	TRUE	TRUE	TRUE	TRUE	TRUE	TRUE	TRUE
ESC_HC7223AA_AS	Ovine/Goat (Caprinae)	Ovine/Goat (Caprinae)	375.53	5	TRUE	TRUE	TRUE	TRUE	TRUE	TRUE	TRUE	TRUE
ESC_LC2347AA_AS	Ovine/Goat (Caprinae)	Ovine/Goat (Caprinae)	322.43	1	TRUE	TRUE	TRUE	TRUE	TRUE	TRUE	TRUE	TRUE
ESC_LC2347AA_AS	Ovine/Goat (Caprinae)	Human	328.331	2	FALSE	FALSE	TRUE	FALSE	TRUE	TRUE	TRUE	TRUE
ESC_LC2347AA_AS	Ovine/Goat (Caprinae)	Deer (Cervidae)	328.561	3	FALSE	TRUE	TRUE	FALSE	TRUE	TRUE	FALSE	TRUE
ESC_LC2347AA_AS	Ovine/Goat (Caprinae)	Ovine/Goat (Caprinae)	371.76	4	TRUE	TRUE	TRUE	TRUE	TRUE	TRUE	TRUE	TRUE
ESC_LC2347AA_AS	Ovine/Goat (Caprinae)	Ovine/Goat (Caprinae)	390.404	5	TRUE	TRUE	TRUE	TRUE	TRUE	TRUE	TRUE	TRUE
ESC_MC0142AA_AS	Ovine/Goat (Caprinae)	Human	306.446	1	FALSE	FALSE	TRUE	FALSE	TRUE	TRUE	TRUE	TRUE
ESC_MC0142AA_AS	Ovine/Goat (Caprinae)	Deer (Cervidae)	306.676	2	FALSE	TRUE	TRUE	FALSE	TRUE	TRUE	FALSE	TRUE
ESC_MC0142AA_AS	Ovine/Goat (Caprinae)	Ovine/Goat (Caprinae)	356.885	3	TRUE	TRUE	TRUE	TRUE	TRUE	TRUE	TRUE	TRUE
ESC_MC0142AA_AS	Ovine/Goat (Caprinae)	Ovine/Goat (Caprinae)	371.76	4	TRUE	TRUE	TRUE	TRUE	TRUE	TRUE	TRUE	TRUE
ESC_MC0142AA_AS	Ovine/Goat (Caprinae)	Ovine/Goat (Caprinae)	409.658	5	TRUE	TRUE	TRUE	TRUE	TRUE	TRUE	TRUE	TRUE
ESC_GC8188AA_AS	Human	Deer (Cervidae)	145.265	1	FALSE	FALSE	TRUE	TRUE	TRUE	TRUE	FALSE	TRUE
ESC_GC8188AA_AS	Human	Ovine/Goat (Caprinae)	306.446	2	FALSE	FALSE	TRUE	FALSE	TRUE	TRUE	TRUE	TRUE
ESC_GC8188AA_AS	Human	Ovine/Goat (Caprinae)	313.456	3	FALSE	FALSE	TRUE	FALSE	TRUE	TRUE	TRUE	TRUE
ESC_GC8188AA_AS	Human	Ovine/Goat (Caprinae)	328.331	4	FALSE	FALSE	TRUE	FALSE	TRUE	TRUE	TRUE	TRUE
ESC_GC8188AA_AS	Human	Ovine/Goat (Caprinae)	366.23	5	FALSE	FALSE	TRUE	FALSE	TRUE	TRUE	TRUE	TRUE
ESC_FC2735AA_AS	Deer (Cervidae)	Human	145.265	1	FALSE	FALSE	TRUE	TRUE	TRUE	TRUE	FALSE	TRUE
ESC_FC2735AA_AS	Deer (Cervidae)	Ovine/Goat (Caprinae)	306.676	2	FALSE	TRUE	TRUE	FALSE	TRUE	TRUE	FALSE	TRUE
ESC_FC2735AA_AS	Deer (Cervidae)	Ovine/Goat (Caprinae)	313.687	3	FALSE	TRUE	TRUE	FALSE	TRUE	TRUE	FALSE	TRUE
ESC_FC2735AA_AS	Deer (Cervidae)	Ovine/Goat (Caprinae)	328.561	4	FALSE	TRUE	TRUE	FALSE	TRUE	TRUE	FALSE	TRUE
ESC_FC2735AA_AS	Deer (Cervidae)	Ovine/Goat (Caprinae)	366.46	5	FALSE	TRUE	TRUE	FALSE	TRUE	TRUE	FALSE	TRUE
ESC_MC2662AA_AS	Human	Poultry	286.788	1	FALSE	FALSE	TRUE	TRUE	FALSE	TRUE	TRUE	TRUE
ESC_MC2662AA_AS	Human	Deer (Cervidae)	462.057	2	FALSE	FALSE	TRUE	TRUE	TRUE	TRUE	FALSE	TRUE
ESC_MC2662AA_AS	Human	Human	510.577	3	TRUE	TRUE	TRUE	TRUE	TRUE	TRUE	TRUE	TRUE
ESC_MC2662AA_AS	Human	Poultry	526.091	4	FALSE	FALSE	TRUE	TRUE	FALSE	TRUE	TRUE	TRUE
ESC_MC2662AA_AS	Human	Human	529.777	5	TRUE	TRUE	TRUE	TRUE	TRUE	TRUE	TRUE	TRUE
ESC_KC0456AA_AS	Poultry	Human	286.788	1	FALSE	FALSE	TRUE	TRUE	FALSE	TRUE	TRUE	TRUE
ESC_KC0456AA_AS	Poultry	Deer (Cervidae)	417.581	2	FALSE	TRUE	TRUE	TRUE	FALSE	TRUE	FALSE	TRUE
ESC_KC0456AA_AS	Poultry	Human	466.101	3	FALSE	FALSE	TRUE	TRUE	FALSE	TRUE	TRUE	TRUE
ESC_KC0456AA_AS	Poultry	Poultry	481.615	4	TRUE	TRUE	TRUE	TRUE	TRUE	TRUE	TRUE	TRUE
ESC_KC0456AA_AS	Poultry	Human	485.301	5	FALSE	FALSE	TRUE	TRUE	FALSE	TRUE	TRUE	TRUE
ESC_FC2716AA_AS	Deer (Cervidae)	Poultry	417.581	1	FALSE	TRUE	TRUE	TRUE	FALSE	TRUE	FALSE	TRUE
ESC_FC2716AA_AS	Deer (Cervidae)	Human	420.006	2	FALSE	FALSE	TRUE	TRUE	TRUE	TRUE	FALSE	TRUE
ESC_FC2716AA_AS	Deer (Cervidae)	Poultry	435.521	3	FALSE	TRUE	TRUE	TRUE	FALSE	TRUE	FALSE	TRUE
ESC_FC2716AA_AS	Deer (Cervidae)	Human	439.206	4	FALSE	FALSE	TRUE	TRUE	TRUE	TRUE	FALSE	TRUE
ESC_FC2716AA_AS	Deer (Cervidae)	Human	442.003	5	FALSE	FALSE	TRUE	TRUE	TRUE	TRUE	FALSE	TRUE
ESC_GC8036AA_AS	Human	Human	400.234	1	TRUE	TRUE	TRUE	TRUE	TRUE	TRUE	TRUE	TRUE
ESC_GC8036AA_AS	Human	Poultry	415.748	2	FALSE	FALSE	TRUE	TRUE	FALSE	TRUE	TRUE	TRUE
ESC_GC8036AA_AS	Human	Human	422.231	3	TRUE	TRUE	TRUE	TRUE	TRUE	TRUE	TRUE	TRUE
ESC_GC8036AA_AS	Human	Human	427.832	4	TRUE	TRUE	TRUE	TRUE	TRUE	TRUE	TRUE	TRUE
ESC_GC8036AA_AS	Human	Human	432.922	5	TRUE	TRUE	TRUE	TRUE	TRUE	TRUE	TRUE	TRUE
ESC_MC2428AA_AS	Human	Human	239.854	1	TRUE	TRUE	TRUE	TRUE	TRUE	TRUE	TRUE	TRUE
ESC_MC2428AA_AS	Human	Canine	261.771	2	FALSE	FALSE	TRUE	TRUE	TRUE	FALSE	TRUE	TRUE
ESC_MC2428AA_AS	Human	Human	265.692	3	TRUE	TRUE	TRUE	TRUE	TRUE	TRUE	TRUE	TRUE
ESC_MC2428AA_AS	Human	Human	267.323	4	TRUE	TRUE	TRUE	TRUE	TRUE	TRUE	TRUE	TRUE
ESC_MC2428AA_AS	Human	Human	281.792	5	TRUE	TRUE	TRUE	TRUE	TRUE	TRUE	TRUE	TRUE
ESC_MC2516AA_AS	Human	Human	217.229	1	TRUE	TRUE	TRUE	TRUE	TRUE	TRUE	TRUE	TRUE
ESC_MC2516AA_AS	Human	Human	243.067	2	TRUE	TRUE	TRUE	TRUE	TRUE	TRUE	TRUE	TRUE
ESC_MC2516AA_AS	Human	Canine	264.049	3	FALSE	FALSE	TRUE	TRUE	TRUE	FALSE	TRUE	TRUE
ESC_MC2516AA_AS	Human	Human	269.601	4	TRUE	TRUE	TRUE	TRUE	TRUE	TRUE	TRUE	TRUE
ESC_MC2516AA_AS	Human	Human	269.659	5	TRUE	TRUE	TRUE	TRUE	TRUE	TRUE	TRUE	TRUE
ESC_MC2467AA_AS	Human	Human	77.2349	1	TRUE	TRUE	TRUE	TRUE	TRUE	TRUE	TRUE	TRUE
ESC_MC2467AA_AS	Human	Canine	201.018	2	FALSE	FALSE	TRUE	TRUE	TRUE	FALSE	TRUE	TRUE
ESC_MC2467AA_AS	Human	Human	206.57	3	TRUE	TRUE	TRUE	TRUE	TRUE	TRUE	TRUE	TRUE
ESC_MC2467AA_AS	Human	Human	206.628	4	TRUE	TRUE	TRUE	TRUE	TRUE	TRUE	TRUE	TRUE
ESC_MC2467AA_AS	Human	Human	213.95	5	TRUE	TRUE	TRUE	TRUE	TRUE	TRUE	TRUE	TRUE
ESC_MC3058AA_AS	Human	Human	77.2349	1	TRUE	TRUE	TRUE	TRUE	TRUE	TRUE	TRUE	TRUE
ESC_MC3058AA_AS	Human	Canine	226.856	2	FALSE	FALSE	TRUE	TRUE	TRUE	FALSE	TRUE	TRUE
ESC_MC3058AA_AS	Human	Human	232.408	3	TRUE	TRUE	TRUE	TRUE	TRUE	TRUE	TRUE	TRUE
ESC_MC3058AA_AS	Human	Human	232.466	4	TRUE	TRUE	TRUE	TRUE	TRUE	TRUE	TRUE	TRUE
ESC_MC3058AA_AS	Human	Human	239.789	5	TRUE	TRUE	TRUE	TRUE	TRUE	TRUE	TRUE	TRUE
ESC_MC2417AA_AS	Human	Human	13.7	1	TRUE	TRUE	TRUE	TRUE	TRUE	TRUE	TRUE	TRUE
ESC_MC2417AA_AS	Human	Human	185.3	2	TRUE	TRUE	TRUE	TRUE	TRUE	TRUE	TRUE	TRUE
ESC_MC2417AA_AS	Human	Human	192.623	3	TRUE	TRUE	TRUE	TRUE	TRUE	TRUE	TRUE	TRUE
ESC_MC2417AA_AS	Human	Human	196.935	4	TRUE	TRUE	TRUE	TRUE	TRUE	TRUE	TRUE	TRUE
ESC_MC2417AA_AS	Human	Human	201.313	5	TRUE	TRUE	TRUE	TRUE	TRUE	TRUE	TRUE	TRUE
ESC_MC2407AA_AS	Human	Human	13.7	1	TRUE	TRUE	TRUE	TRUE	TRUE	TRUE	TRUE	TRUE
ESC_MC2407AA_AS	Human	Human	189.609	2	TRUE	TRUE	TRUE	TRUE	TRUE	TRUE	TRUE	TRUE
ESC_MC2407AA_AS	Human	Human	196.931	3	TRUE	TRUE	TRUE	TRUE	TRUE	TRUE	TRUE	TRUE
ESC_MC2407AA_AS	Human	Human	201.244	4	TRUE	TRUE	TRUE	TRUE	TRUE	TRUE	TRUE	TRUE
ESC_MC2407AA_AS	Human	Human	205.621	5	TRUE	TRUE	TRUE	TRUE	TRUE	TRUE	TRUE	TRUE
ESC_GC8302AA_AS	Human	Human	145.137	1	TRUE	TRUE	TRUE	TRUE	TRUE	TRUE	TRUE	TRUE
ESC_GC8302AA_AS	Human	Human	149.449	2	TRUE	TRUE	TRUE	TRUE	TRUE	TRUE	TRUE	TRUE
ESC_GC8302AA_AS	Human	Human	153.827	3	TRUE	TRUE	TRUE	TRUE	TRUE	TRUE	TRUE	TRUE
ESC_GC8302AA_AS	Human	Human	171.54	4	TRUE	TRUE	TRUE	TRUE	TRUE	TRUE	TRUE	TRUE
ESC_GC8302AA_AS	Human	Poultry	177.122	5	FALSE	FALSE	TRUE	TRUE	FALSE	TRUE	TRUE	TRUE
ESC_MC2423AA_AS	Human	Human	199.04	1	TRUE	TRUE	TRUE	TRUE	TRUE	TRUE	TRUE	TRUE
ESC_MC2423AA_AS	Human	Human	202.706	2	TRUE	TRUE	TRUE	TRUE	TRUE	TRUE	TRUE	TRUE
ESC_MC2423AA_AS	Human	Human	207.019	3	TRUE	TRUE	TRUE	TRUE	TRUE	TRUE	TRUE	TRUE
ESC_MC2423AA_AS	Human	Human	208.304	4	TRUE	TRUE	TRUE	TRUE	TRUE	TRUE	TRUE	TRUE
ESC_MC2423AA_AS	Human	Human	229.11	5	TRUE	TRUE	TRUE	TRUE	TRUE	TRUE	TRUE	TRUE
ESC_MC2715AA_AS	Human	Human	114.813	1	TRUE	TRUE	TRUE	TRUE	TRUE	TRUE	TRUE	TRUE
ESC_MC2715AA_AS	Human	Human	196.393	2	TRUE	TRUE	TRUE	TRUE	TRUE	TRUE	TRUE	TRUE
ESC_MC2715AA_AS	Human	Human	200.706	3	TRUE	TRUE	TRUE	TRUE	TRUE	TRUE	TRUE	TRUE
ESC_MC2715AA_AS	Human	Human	201.991	4	TRUE	TRUE	TRUE	TRUE	TRUE	TRUE	TRUE	TRUE
ESC_MC2715AA_AS	Human	Human	222.797	5	TRUE	TRUE	TRUE	TRUE	TRUE	TRUE	TRUE	TRUE
ESC_GC8055AA_AS	Human	Human	114.813	1	TRUE	TRUE	TRUE	TRUE	TRUE	TRUE	TRUE	TRUE
ESC_GC8055AA_AS	Human	Human	148.229	2	TRUE	TRUE	TRUE	TRUE	TRUE	TRUE	TRUE	TRUE
ESC_GC8055AA_AS	Human	Human	152.541	3	TRUE	TRUE	TRUE	TRUE	TRUE	TRUE	TRUE	TRUE
ESC_GC8055AA_AS	Human	Human	153.827	4	TRUE	TRUE	TRUE	TRUE	TRUE	TRUE	TRUE	TRUE
ESC_GC8055AA_AS	Human	Human	174.632	5	TRUE	TRUE	TRUE	TRUE	TRUE	TRUE	TRUE	TRUE
ESC_HA6993AA_AS	Human	Human	103.183	1	TRUE	TRUE	TRUE	TRUE	TRUE	TRUE	TRUE	TRUE
ESC_HA6993AA_AS	Human	Human	158.642	2	TRUE	TRUE	TRUE	TRUE	TRUE	TRUE	TRUE	TRUE
ESC_HA6993AA_AS	Human	Human	171.54	3	TRUE	TRUE	TRUE	TRUE	TRUE	TRUE	TRUE	TRUE
ESC_HA6993AA_AS	Human	Human	174.632	4	TRUE	TRUE	TRUE	TRUE	TRUE	TRUE	TRUE	TRUE
ESC_HA6993AA_AS	Human	Poultry	186.315	5	FALSE	FALSE	TRUE	TRUE	FALSE	TRUE	TRUE	TRUE
ESC_HA6844AA_AS	Human	Human	103.183	1	TRUE	TRUE	TRUE	TRUE	TRUE	TRUE	TRUE	TRUE
ESC_HA6844AA_AS	Human	Human	132.239	2	TRUE	TRUE	TRUE	TRUE	TRUE	TRUE	TRUE	TRUE
ESC_HA6844AA_AS	Human	Human	145.137	3	TRUE	TRUE	TRUE	TRUE	TRUE	TRUE	TRUE	TRUE
ESC_HA6844AA_AS	Human	Human	148.229	4	TRUE	TRUE	TRUE	TRUE	TRUE	TRUE	TRUE	TRUE
ESC_HA6844AA_AS	Human	Poultry	159.912	5	FALSE	FALSE	TRUE	TRUE	FALSE	TRUE	TRUE	TRUE
ESC_HC7577AA_AS	Poultry	Human	144.961	1	FALSE	FALSE	TRUE	TRUE	FALSE	TRUE	TRUE	TRUE
ESC_HC7577AA_AS	Poultry	Human	159.912	2	FALSE	FALSE	TRUE	TRUE	FALSE	TRUE	TRUE	TRUE
ESC_HC7577AA_AS	Poultry	Human	177.122	3	FALSE	FALSE	TRUE	TRUE	FALSE	TRUE	TRUE	TRUE
ESC_HC7577AA_AS	Poultry	Human	180.214	4	FALSE	FALSE	TRUE	TRUE	FALSE	TRUE	TRUE	TRUE
ESC_HC7577AA_AS	Poultry	Human	186.315	5	FALSE	FALSE	TRUE	TRUE	FALSE	TRUE	TRUE	TRUE
ESC_MC9656AA_AS	Human	Human	118.441	1	TRUE	TRUE	TRUE	TRUE	TRUE	TRUE	TRUE	TRUE
ESC_MC9656AA_AS	Human	Human	123.184	2	TRUE	TRUE	TRUE	TRUE	TRUE	TRUE	TRUE	TRUE
ESC_MC9656AA_AS	Human	Human	123.288	3	TRUE	TRUE	TRUE	TRUE	TRUE	TRUE	TRUE	TRUE
ESC_MC9656AA_AS	Human	Human	132.239	4	TRUE	TRUE	TRUE	TRUE	TRUE	TRUE	TRUE	TRUE
ESC_MC9656AA_AS	Human	Human	136.061	5	TRUE	TRUE	TRUE	TRUE	TRUE	TRUE	TRUE	TRUE
ESC_MC2858AA_AS	Human	Human	145.189	1	TRUE	TRUE	TRUE	TRUE	TRUE	TRUE	TRUE	TRUE
ESC_MC2858AA_AS	Human	Human	184.277	2	TRUE	TRUE	TRUE	TRUE	TRUE	TRUE	TRUE	TRUE
ESC_MC2858AA_AS	Human	Human	189.019	3	TRUE	TRUE	TRUE	TRUE	TRUE	TRUE	TRUE	TRUE
ESC_MC2858AA_AS	Human	Human	189.123	4	TRUE	TRUE	TRUE	TRUE	TRUE	TRUE	TRUE	TRUE
ESC_MC2858AA_AS	Human	Human	201.897	5	TRUE	TRUE	TRUE	TRUE	TRUE	TRUE	TRUE	TRUE
ESC_MC3148AA_AS	Human	Human	143.738	1	TRUE	TRUE	TRUE	TRUE	TRUE	TRUE	TRUE	TRUE
ESC_MC3148AA_AS	Human	Human	167.179	2	TRUE	TRUE	TRUE	TRUE	TRUE	TRUE	TRUE	TRUE
ESC_MC3148AA_AS	Human	Human	171.921	3	TRUE	TRUE	TRUE	TRUE	TRUE	TRUE	TRUE	TRUE
ESC_MC3148AA_AS	Human	Human	172.025	4	TRUE	TRUE	TRUE	TRUE	TRUE	TRUE	TRUE	TRUE
ESC_MC3148AA_AS	Human	Human	184.799	5	TRUE	TRUE	TRUE	TRUE	TRUE	TRUE	TRUE	TRUE
ESC_MC2713AA_AS	Human	Human	45.9656	1	TRUE	TRUE	TRUE	TRUE	TRUE	TRUE	TRUE	TRUE
ESC_MC2713AA_AS	Human	Human	50.8124	2	TRUE	TRUE	TRUE	TRUE	TRUE	TRUE	TRUE	TRUE
ESC_MC2713AA_AS	Human	Human	104.787	3	TRUE	TRUE	TRUE	TRUE	TRUE	TRUE	TRUE	TRUE
ESC_MC2713AA_AS	Human	Human	110.313	4	TRUE	TRUE	TRUE	TRUE	TRUE	TRUE	TRUE	TRUE
ESC_MC2713AA_AS	Human	Human	116.383	5	TRUE	TRUE	TRUE	TRUE	TRUE	TRUE	TRUE	TRUE
ESC_MC2832AA_AS	Human	Human	4.85876	1	TRUE	TRUE	TRUE	TRUE	TRUE	TRUE	TRUE	TRUE
ESC_MC2832AA_AS	Human	Human	45.9656	2	TRUE	TRUE	TRUE	TRUE	TRUE	TRUE	TRUE	TRUE
ESC_MC2832AA_AS	Human	Human	100.044	3	TRUE	TRUE	TRUE	TRUE	TRUE	TRUE	TRUE	TRUE
ESC_MC2832AA_AS	Human	Human	105.57	4	TRUE	TRUE	TRUE	TRUE	TRUE	TRUE	TRUE	TRUE
ESC_MC2832AA_AS	Human	Human	111.64	5	TRUE	TRUE	TRUE	TRUE	TRUE	TRUE	TRUE	TRUE
ESC_MC2815AA_AS	Human	Human	4.85876	1	TRUE	TRUE	TRUE	TRUE	TRUE	TRUE	TRUE	TRUE
ESC_MC2815AA_AS	Human	Human	50.8124	2	TRUE	TRUE	TRUE	TRUE	TRUE	TRUE	TRUE	TRUE
ESC_MC2815AA_AS	Human	Human	104.891	3	TRUE	TRUE	TRUE	TRUE	TRUE	TRUE	TRUE	TRUE
ESC_MC2815AA_AS	Human	Human	110.417	4	TRUE	TRUE	TRUE	TRUE	TRUE	TRUE	TRUE	TRUE
ESC_MC2815AA_AS	Human	Human	116.487	5	TRUE	TRUE	TRUE	TRUE	TRUE	TRUE	TRUE	TRUE
ESC_MC2682AA_AS	Human	Human	92.7636	1	TRUE	TRUE	TRUE	TRUE	TRUE	TRUE	TRUE	TRUE
ESC_MC2682AA_AS	Human	Human	95.9887	2	TRUE	TRUE	TRUE	TRUE	TRUE	TRUE	TRUE	TRUE
ESC_MC2682AA_AS	Human	Human	105.57	3	TRUE	TRUE	TRUE	TRUE	TRUE	TRUE	TRUE	TRUE
ESC_MC2682AA_AS	Human	Human	109.646	4	TRUE	TRUE	TRUE	TRUE	TRUE	TRUE	TRUE	TRUE
ESC_MC2682AA_AS	Human	Human	110.313	5	TRUE	TRUE	TRUE	TRUE	TRUE	TRUE	TRUE	TRUE
ESC_MC2949AA_AS	Human	Human	11.7402	1	TRUE	TRUE	TRUE	TRUE	TRUE	TRUE	TRUE	TRUE
ESC_MC2949AA_AS	Human	Human	92.7636	2	TRUE	TRUE	TRUE	TRUE	TRUE	TRUE	TRUE	TRUE
ESC_MC2949AA_AS	Human	Human	111.64	3	TRUE	TRUE	TRUE	TRUE	TRUE	TRUE	TRUE	TRUE
ESC_MC2949AA_AS	Human	Human	115.716	4	TRUE	TRUE	TRUE	TRUE	TRUE	TRUE	TRUE	TRUE
ESC_MC2949AA_AS	Human	Human	116.383	5	TRUE	TRUE	TRUE	TRUE	TRUE	TRUE	TRUE	TRUE
ESC_MC2940AA_AS	Human	Human	11.7402	1	TRUE	TRUE	TRUE	TRUE	TRUE	TRUE	TRUE	TRUE
ESC_MC2940AA_AS	Human	Human	95.9887	2	TRUE	TRUE	TRUE	TRUE	TRUE	TRUE	TRUE	TRUE
ESC_MC2940AA_AS	Human	Human	114.866	3	TRUE	TRUE	TRUE	TRUE	TRUE	TRUE	TRUE	TRUE
ESC_MC2940AA_AS	Human	Human	118.941	4	TRUE	TRUE	TRUE	TRUE	TRUE	TRUE	TRUE	TRUE
ESC_MC2940AA_AS	Human	Human	119.608	5	TRUE	TRUE	TRUE	TRUE	TRUE	TRUE	TRUE	TRUE
ESC_MC2982AA_AS	Human	Human	100.044	1	TRUE	TRUE	TRUE	TRUE	TRUE	TRUE	TRUE	TRUE
ESC_MC2982AA_AS	Human	Human	104.787	2	TRUE	TRUE	TRUE	TRUE	TRUE	TRUE	TRUE	TRUE
ESC_MC2982AA_AS	Human	Human	104.891	3	TRUE	TRUE	TRUE	TRUE	TRUE	TRUE	TRUE	TRUE
ESC_MC2982AA_AS	Human	Human	109.646	4	TRUE	TRUE	TRUE	TRUE	TRUE	TRUE	TRUE	TRUE
ESC_MC2982AA_AS	Human	Human	115.716	5	TRUE	TRUE	TRUE	TRUE	TRUE	TRUE	TRUE	TRUE
ESC_MC2719AA_AS	Human	Human	206.57	1	TRUE	TRUE	TRUE	TRUE	TRUE	TRUE	TRUE	TRUE
ESC_MC2719AA_AS	Human	Canine	206.929	2	FALSE	FALSE	TRUE	TRUE	TRUE	FALSE	TRUE	TRUE
ESC_MC2719AA_AS	Human	Human	211.628	3	TRUE	TRUE	TRUE	TRUE	TRUE	TRUE	TRUE	TRUE
ESC_MC2719AA_AS	Human	Human	232.408	4	TRUE	TRUE	TRUE	TRUE	TRUE	TRUE	TRUE	TRUE
ESC_MC2719AA_AS	Human	Human	233.648	5	TRUE	TRUE	TRUE	TRUE	TRUE	TRUE	TRUE	TRUE
ESC_MC2852AA_AS	Human	Human	211.628	1	TRUE	TRUE	TRUE	TRUE	TRUE	TRUE	TRUE	TRUE
ESC_MC2852AA_AS	Human	Human	233.817	2	TRUE	TRUE	TRUE	TRUE	TRUE	TRUE	TRUE	TRUE
ESC_MC2852AA_AS	Human	Canine	234.176	3	FALSE	FALSE	TRUE	TRUE	TRUE	FALSE	TRUE	TRUE
ESC_MC2852AA_AS	Human	Human	259.655	4	TRUE	TRUE	TRUE	TRUE	TRUE	TRUE	TRUE	TRUE
ESC_MC2852AA_AS	Human	Human	260.894	5	TRUE	TRUE	TRUE	TRUE	TRUE	TRUE	TRUE	TRUE
ESC_MC3075AA_AS	Human	Canine	120.747	1	FALSE	FALSE	TRUE	TRUE	TRUE	FALSE	TRUE	TRUE
ESC_MC3075AA_AS	Human	Human	147.465	2	TRUE	TRUE	TRUE	TRUE	TRUE	TRUE	TRUE	TRUE
ESC_MC3075AA_AS	Human	Human	262.185	3	TRUE	TRUE	TRUE	TRUE	TRUE	TRUE	TRUE	TRUE
ESC_MC3075AA_AS	Human	Human	268.096	4	TRUE	TRUE	TRUE	TRUE	TRUE	TRUE	TRUE	TRUE
ESC_MC3075AA_AS	Human	Human	279.436	5	TRUE	TRUE	TRUE	TRUE	TRUE	TRUE	TRUE	TRUE
ESC_DC3060AA_AS	Canine	Human	58.9283	1	FALSE	FALSE	TRUE	TRUE	TRUE	FALSE	TRUE	TRUE
ESC_DC3060AA_AS	Canine	Human	120.747	2	FALSE	FALSE	TRUE	TRUE	TRUE	FALSE	TRUE	TRUE
ESC_DC3060AA_AS	Canine	Human	201.018	3	FALSE	FALSE	TRUE	TRUE	TRUE	FALSE	TRUE	TRUE
ESC_DC3060AA_AS	Canine	Human	206.929	4	FALSE	FALSE	TRUE	TRUE	TRUE	FALSE	TRUE	TRUE
ESC_DC3060AA_AS	Canine	Human	218.269	5	FALSE	FALSE	TRUE	TRUE	TRUE	FALSE	TRUE	TRUE
ESC_MC3053AA_AS	Human	Canine	58.9283	1	FALSE	FALSE	TRUE	TRUE	TRUE	FALSE	TRUE	TRUE
ESC_MC3053AA_AS	Human	Human	147.465	2	TRUE	TRUE	TRUE	TRUE	TRUE	TRUE	TRUE	TRUE
ESC_MC3053AA_AS	Human	Human	227.736	3	TRUE	TRUE	TRUE	TRUE	TRUE	TRUE	TRUE	TRUE
ESC_MC3053AA_AS	Human	Human	233.648	4	TRUE	TRUE	TRUE	TRUE	TRUE	TRUE	TRUE	TRUE
ESC_MC3053AA_AS	Human	Human	244.988	5	TRUE	TRUE	TRUE	TRUE	TRUE	TRUE	TRUE	TRUE
ESC_GC8128AA_AS	Human	Human	174.648	1	TRUE	TRUE	TRUE	TRUE	TRUE	TRUE	TRUE	TRUE
ESC_GC8128AA_AS	Human	Human	176.583	2	TRUE	TRUE	TRUE	TRUE	TRUE	TRUE	TRUE	TRUE
ESC_GC8128AA_AS	Human	Human	177.754	3	TRUE	TRUE	TRUE	TRUE	TRUE	TRUE	TRUE	TRUE
ESC_GC8128AA_AS	Human	Human	184.106	4	TRUE	TRUE	TRUE	TRUE	TRUE	TRUE	TRUE	TRUE
ESC_GC8128AA_AS	Human	Human	193.256	5	TRUE	TRUE	TRUE	TRUE	TRUE	TRUE	TRUE	TRUE
ESC_GC8142AA_AS	Human	Human	152.83	1	TRUE	TRUE	TRUE	TRUE	TRUE	TRUE	TRUE	TRUE
ESC_GC8142AA_AS	Human	Human	160.643	2	TRUE	TRUE	TRUE	TRUE	TRUE	TRUE	TRUE	TRUE
ESC_GC8142AA_AS	Human	Human	168.166	3	TRUE	TRUE	TRUE	TRUE	TRUE	TRUE	TRUE	TRUE
ESC_GC8142AA_AS	Human	Poultry	174.018	4	FALSE	FALSE	TRUE	TRUE	FALSE	TRUE	TRUE	TRUE
ESC_GC8142AA_AS	Human	Human	177.316	5	TRUE	TRUE	TRUE	TRUE	TRUE	TRUE	TRUE	TRUE
ESC_HC7107AA_AS	Poultry	Human	109.192	1	FALSE	FALSE	TRUE	TRUE	FALSE	TRUE	TRUE	TRUE
ESC_HC7107AA_AS	Poultry	Human	174.018	2	FALSE	FALSE	TRUE	TRUE	FALSE	TRUE	TRUE	TRUE
ESC_HC7107AA_AS	Poultry	Human	178.725	3	FALSE	FALSE	TRUE	TRUE	FALSE	TRUE	TRUE	TRUE
ESC_HC7107AA_AS	Poultry	Human	186.247	4	FALSE	FALSE	TRUE	TRUE	FALSE	TRUE	TRUE	TRUE
ESC_HC7107AA_AS	Poultry	Human	195.398	5	FALSE	FALSE	TRUE	TRUE	FALSE	TRUE	TRUE	TRUE
ESC_DC3194AA_AS	Human	Poultry	109.192	1	FALSE	FALSE	TRUE	TRUE	FALSE	TRUE	TRUE	TRUE
ESC_DC3194AA_AS	Human	Human	152.83	2	TRUE	TRUE	TRUE	TRUE	TRUE	TRUE	TRUE	TRUE
ESC_DC3194AA_AS	Human	Human	157.537	3	TRUE	TRUE	TRUE	TRUE	TRUE	TRUE	TRUE	TRUE
ESC_DC3194AA_AS	Human	Human	165.06	4	TRUE	TRUE	TRUE	TRUE	TRUE	TRUE	TRUE	TRUE
ESC_DC3194AA_AS	Human	Human	174.21	5	TRUE	TRUE	TRUE	TRUE	TRUE	TRUE	TRUE	TRUE
ESC_GC8168AA_AS	Human	Human	90.2006	1	TRUE	TRUE	TRUE	TRUE	TRUE	TRUE	TRUE	TRUE
ESC_GC8168AA_AS	Human	Human	165.518	2	TRUE	TRUE	TRUE	TRUE	TRUE	TRUE	TRUE	TRUE
ESC_GC8168AA_AS	Human	Human	175.079	3	TRUE	TRUE	TRUE	TRUE	TRUE	TRUE	TRUE	TRUE
ESC_GC8168AA_AS	Human	Human	178.185	4	TRUE	TRUE	TRUE	TRUE	TRUE	TRUE	TRUE	TRUE
ESC_GC8168AA_AS	Human	Human	182.191	5	TRUE	TRUE	TRUE	TRUE	TRUE	TRUE	TRUE	TRUE
ESC_GC8121AA_AS	Human	Human	90.2006	1	TRUE	TRUE	TRUE	TRUE	TRUE	TRUE	TRUE	TRUE
ESC_GC8121AA_AS	Human	Human	155.498	2	TRUE	TRUE	TRUE	TRUE	TRUE	TRUE	TRUE	TRUE
ESC_GC8121AA_AS	Human	Human	165.06	3	TRUE	TRUE	TRUE	TRUE	TRUE	TRUE	TRUE	TRUE
ESC_GC8121AA_AS	Human	Human	168.166	4	TRUE	TRUE	TRUE	TRUE	TRUE	TRUE	TRUE	TRUE
ESC_GC8121AA_AS	Human	Human	172.171	5	TRUE	TRUE	TRUE	TRUE	TRUE	TRUE	TRUE	TRUE
ESC_HA6944AA_AS	Human	Human	138.268	1	TRUE	TRUE	TRUE	TRUE	TRUE	TRUE	TRUE	TRUE
ESC_HA6944AA_AS	Human	Human	150.889	2	TRUE	TRUE	TRUE	TRUE	TRUE	TRUE	TRUE	TRUE
ESC_HA6944AA_AS	Human	Human	167.562	3	TRUE	TRUE	TRUE	TRUE	TRUE	TRUE	TRUE	TRUE
ESC_HA6944AA_AS	Human	Human	168.251	4	TRUE	TRUE	TRUE	TRUE	TRUE	TRUE	TRUE	TRUE
ESC_HA6944AA_AS	Human	Human	171.398	5	TRUE	TRUE	TRUE	TRUE	TRUE	TRUE	TRUE	TRUE
ESC_GC7656AA_AS	Human	Human	70.1794	1	TRUE	TRUE	TRUE	TRUE	TRUE	TRUE	TRUE	TRUE
ESC_GC7656AA_AS	Human	Human	127.258	2	TRUE	TRUE	TRUE	TRUE	TRUE	TRUE	TRUE	TRUE
ESC_GC7656AA_AS	Human	Human	138.268	3	TRUE	TRUE	TRUE	TRUE	TRUE	TRUE	TRUE	TRUE
ESC_GC7656AA_AS	Human	Human	143.931	4	TRUE	TRUE	TRUE	TRUE	TRUE	TRUE	TRUE	TRUE
ESC_GC7656AA_AS	Human	Human	147.767	5	TRUE	TRUE	TRUE	TRUE	TRUE	TRUE	TRUE	TRUE
ESC_MC3049AA_AS	Human	Human	70.1794	1	TRUE	TRUE	TRUE	TRUE	TRUE	TRUE	TRUE	TRUE
ESC_MC3049AA_AS	Human	Human	157.241	2	TRUE	TRUE	TRUE	TRUE	TRUE	TRUE	TRUE	TRUE
ESC_MC3049AA_AS	Human	Human	168.251	3	TRUE	TRUE	TRUE	TRUE	TRUE	TRUE	TRUE	TRUE
ESC_MC3049AA_AS	Human	Human	173.914	4	TRUE	TRUE	TRUE	TRUE	TRUE	TRUE	TRUE	TRUE
ESC_MC3049AA_AS	Human	Human	177.75	5	TRUE	TRUE	TRUE	TRUE	TRUE	TRUE	TRUE	TRUE
ESC_MC2586AA_AS	Human	Human	129.055	1	TRUE	TRUE	TRUE	TRUE	TRUE	TRUE	TRUE	TRUE
ESC_MC2586AA_AS	Human	Human	145.728	2	TRUE	TRUE	TRUE	TRUE	TRUE	TRUE	TRUE	TRUE
ESC_MC2586AA_AS	Human	Human	149.564	3	TRUE	TRUE	TRUE	TRUE	TRUE	TRUE	TRUE	TRUE
ESC_MC2586AA_AS	Human	Human	149.882	4	TRUE	TRUE	TRUE	TRUE	TRUE	TRUE	TRUE	TRUE
ESC_MC2586AA_AS	Human	Human	151.354	5	TRUE	TRUE	TRUE	TRUE	TRUE	TRUE	TRUE	TRUE
ESC_MC9710AA_AS	Human	Human	102.759	1	TRUE	TRUE	TRUE	TRUE	TRUE	TRUE	TRUE	TRUE
ESC_MC9710AA_AS	Human	Human	114.564	2	TRUE	TRUE	TRUE	TRUE	TRUE	TRUE	TRUE	TRUE
ESC_MC9710AA_AS	Human	Human	119.432	3	TRUE	TRUE	TRUE	TRUE	TRUE	TRUE	TRUE	TRUE
ESC_MC9710AA_AS	Human	Human	123.877	4	TRUE	TRUE	TRUE	TRUE	TRUE	TRUE	TRUE	TRUE
ESC_MC9710AA_AS	Human	Human	126.818	5	TRUE	TRUE	TRUE	TRUE	TRUE	TRUE	TRUE	TRUE
ESC_MC2779AA_AS	Human	Human	89.5054	1	TRUE	TRUE	TRUE	TRUE	TRUE	TRUE	TRUE	TRUE
ESC_MC2779AA_AS	Human	Human	92.4464	2	TRUE	TRUE	TRUE	TRUE	TRUE	TRUE	TRUE	TRUE
ESC_MC2779AA_AS	Human	Human	104.549	3	TRUE	TRUE	TRUE	TRUE	TRUE	TRUE	TRUE	TRUE
ESC_MC2779AA_AS	Human	Human	114.564	4	TRUE	TRUE	TRUE	TRUE	TRUE	TRUE	TRUE	TRUE
ESC_MC2779AA_AS	Human	Human	121.222	5	TRUE	TRUE	TRUE	TRUE	TRUE	TRUE	TRUE	TRUE
ESC_MC2616AA_AS	Human	Human	12.2104	1	TRUE	TRUE	TRUE	TRUE	TRUE	TRUE	TRUE	TRUE
ESC_MC2616AA_AS	Human	Human	89.5054	2	TRUE	TRUE	TRUE	TRUE	TRUE	TRUE	TRUE	TRUE
ESC_MC2616AA_AS	Human	Human	113.861	3	TRUE	TRUE	TRUE	TRUE	TRUE	TRUE	TRUE	TRUE
ESC_MC2616AA_AS	Human	Human	123.877	4	TRUE	TRUE	TRUE	TRUE	TRUE	TRUE	TRUE	TRUE
ESC_MC2616AA_AS	Human	Human	130.534	5	TRUE	TRUE	TRUE	TRUE	TRUE	TRUE	TRUE	TRUE
ESC_MC2521AA_AS	Human	Human	12.2104	1	TRUE	TRUE	TRUE	TRUE	TRUE	TRUE	TRUE	TRUE
ESC_MC2521AA_AS	Human	Human	92.4464	2	TRUE	TRUE	TRUE	TRUE	TRUE	TRUE	TRUE	TRUE
ESC_MC2521AA_AS	Human	Human	116.802	3	TRUE	TRUE	TRUE	TRUE	TRUE	TRUE	TRUE	TRUE
ESC_MC2521AA_AS	Human	Human	126.818	4	TRUE	TRUE	TRUE	TRUE	TRUE	TRUE	TRUE	TRUE
ESC_MC2521AA_AS	Human	Human	133.475	5	TRUE	TRUE	TRUE	TRUE	TRUE	TRUE	TRUE	TRUE
ESC_GC8258AA_AS	Human	Human	78.9076	1	TRUE	TRUE	TRUE	TRUE	TRUE	TRUE	TRUE	TRUE
ESC_GC8258AA_AS	Human	Human	100.371	2	TRUE	TRUE	TRUE	TRUE	TRUE	TRUE	TRUE	TRUE
ESC_GC8258AA_AS	Human	Human	102.759	3	TRUE	TRUE	TRUE	TRUE	TRUE	TRUE	TRUE	TRUE
ESC_GC8258AA_AS	Human	Human	104.549	4	TRUE	TRUE	TRUE	TRUE	TRUE	TRUE	TRUE	TRUE
ESC_GC8258AA_AS	Human	Human	104.727	5	TRUE	TRUE	TRUE	TRUE	TRUE	TRUE	TRUE	TRUE
ESC_GC8334AA_AS	Human	Human	78.9076	1	TRUE	TRUE	TRUE	TRUE	TRUE	TRUE	TRUE	TRUE
ESC_GC8334AA_AS	Human	Human	117.044	2	TRUE	TRUE	TRUE	TRUE	TRUE	TRUE	TRUE	TRUE
ESC_GC8334AA_AS	Human	Human	119.432	3	TRUE	TRUE	TRUE	TRUE	TRUE	TRUE	TRUE	TRUE
ESC_GC8334AA_AS	Human	Human	121.222	4	TRUE	TRUE	TRUE	TRUE	TRUE	TRUE	TRUE	TRUE
ESC_GC8334AA_AS	Human	Human	121.4	5	TRUE	TRUE	TRUE	TRUE	TRUE	TRUE	TRUE	TRUE
ESC_GC8203AA_AS	Human	Human	99.444	1	TRUE	TRUE	TRUE	TRUE	TRUE	TRUE	TRUE	TRUE
ESC_GC8203AA_AS	Human	Human	113.246	2	TRUE	TRUE	TRUE	TRUE	TRUE	TRUE	TRUE	TRUE
ESC_GC8203AA_AS	Human	Human	114.943	3	TRUE	TRUE	TRUE	TRUE	TRUE	TRUE	TRUE	TRUE
ESC_GC8203AA_AS	Human	Human	124.919	4	TRUE	TRUE	TRUE	TRUE	TRUE	TRUE	TRUE	TRUE
ESC_GC8203AA_AS	Human	Human	131.616	5	TRUE	TRUE	TRUE	TRUE	TRUE	TRUE	TRUE	TRUE
ESC_GC8246AA_AS	Human	Human	166.584	1	TRUE	TRUE	TRUE	TRUE	TRUE	TRUE	TRUE	TRUE
ESC_GC8246AA_AS	Human	Human	180.386	2	TRUE	TRUE	TRUE	TRUE	TRUE	TRUE	TRUE	TRUE
ESC_GC8246AA_AS	Human	Human	181.72	3	TRUE	TRUE	TRUE	TRUE	TRUE	TRUE	TRUE	TRUE
ESC_GC8246AA_AS	Human	Human	187.003	4	TRUE	TRUE	TRUE	TRUE	TRUE	TRUE	TRUE	TRUE
ESC_GC8246AA_AS	Human	Human	196.979	5	TRUE	TRUE	TRUE	TRUE	TRUE	TRUE	TRUE	TRUE
ESC_GC8285AA_AS	Human	Human	13.814	1	TRUE	TRUE	TRUE	TRUE	TRUE	TRUE	TRUE	TRUE
ESC_GC8285AA_AS	Human	Human	113.246	2	TRUE	TRUE	TRUE	TRUE	TRUE	TRUE	TRUE	TRUE
ESC_GC8285AA_AS	Human	Human	118.529	3	TRUE	TRUE	TRUE	TRUE	TRUE	TRUE	TRUE	TRUE
ESC_GC8285AA_AS	Human	Human	128.506	4	TRUE	TRUE	TRUE	TRUE	TRUE	TRUE	TRUE	TRUE
ESC_GC8285AA_AS	Human	Human	135.202	5	TRUE	TRUE	TRUE	TRUE	TRUE	TRUE	TRUE	TRUE
ESC_GC8033AA_AS	Human	Human	13.814	1	TRUE	TRUE	TRUE	TRUE	TRUE	TRUE	TRUE	TRUE
ESC_GC8033AA_AS	Human	Human	99.444	2	TRUE	TRUE	TRUE	TRUE	TRUE	TRUE	TRUE	TRUE
ESC_GC8033AA_AS	Human	Human	104.727	3	TRUE	TRUE	TRUE	TRUE	TRUE	TRUE	TRUE	TRUE
ESC_GC8033AA_AS	Human	Human	114.704	4	TRUE	TRUE	TRUE	TRUE	TRUE	TRUE	TRUE	TRUE
ESC_GC8033AA_AS	Human	Human	121.4	5	TRUE	TRUE	TRUE	TRUE	TRUE	TRUE	TRUE	TRUE
ESC_GC8331AA_AS	Human	Human	63.7011	1	TRUE	TRUE	TRUE	TRUE	TRUE	TRUE	TRUE	TRUE
ESC_GC8331AA_AS	Human	Human	100.371	2	TRUE	TRUE	TRUE	TRUE	TRUE	TRUE	TRUE	TRUE
ESC_GC8331AA_AS	Human	Human	114.704	3	TRUE	TRUE	TRUE	TRUE	TRUE	TRUE	TRUE	TRUE
ESC_GC8331AA_AS	Human	Human	117.044	4	TRUE	TRUE	TRUE	TRUE	TRUE	TRUE	TRUE	TRUE
ESC_GC8331AA_AS	Human	Human	124.919	5	TRUE	TRUE	TRUE	TRUE	TRUE	TRUE	TRUE	TRUE
ESC_MC9661AA_AS	Human	Human	63.7011	1	TRUE	TRUE	TRUE	TRUE	TRUE	TRUE	TRUE	TRUE
ESC_MC9661AA_AS	Human	Human	136.22	2	TRUE	TRUE	TRUE	TRUE	TRUE	TRUE	TRUE	TRUE
ESC_MC9661AA_AS	Human	Human	150.552	3	TRUE	TRUE	TRUE	TRUE	TRUE	TRUE	TRUE	TRUE
ESC_MC9661AA_AS	Human	Human	152.893	4	TRUE	TRUE	TRUE	TRUE	TRUE	TRUE	TRUE	TRUE
ESC_MC9661AA_AS	Human	Human	160.768	5	TRUE	TRUE	TRUE	TRUE	TRUE	TRUE	TRUE	TRUE
ESC_MC2754AA_AS	Human	Human	132.635	1	TRUE	TRUE	TRUE	TRUE	TRUE	TRUE	TRUE	TRUE
ESC_MC2754AA_AS	Human	Human	133.912	2	TRUE	TRUE	TRUE	TRUE	TRUE	TRUE	TRUE	TRUE
ESC_MC2754AA_AS	Human	Human	137.855	3	TRUE	TRUE	TRUE	TRUE	TRUE	TRUE	TRUE	TRUE
ESC_MC2754AA_AS	Human	Human	148.245	4	TRUE	TRUE	TRUE	TRUE	TRUE	TRUE	TRUE	TRUE
ESC_MC2754AA_AS	Human	Human	150.585	5	TRUE	TRUE	TRUE	TRUE	TRUE	TRUE	TRUE	TRUE
ESC_MC2520AA_AS	Human	Human	125.021	1	TRUE	TRUE	TRUE	TRUE	TRUE	TRUE	TRUE	TRUE
ESC_MC2520AA_AS	Human	Human	126.299	2	TRUE	TRUE	TRUE	TRUE	TRUE	TRUE	TRUE	TRUE
ESC_MC2520AA_AS	Human	Human	137.855	3	TRUE	TRUE	TRUE	TRUE	TRUE	TRUE	TRUE	TRUE
ESC_MC2520AA_AS	Human	Human	140.631	4	TRUE	TRUE	TRUE	TRUE	TRUE	TRUE	TRUE	TRUE
ESC_MC2520AA_AS	Human	Human	142.972	5	TRUE	TRUE	TRUE	TRUE	TRUE	TRUE	TRUE	TRUE
ESC_HC7699AA_AS	Bovine	Human	450.974	1	FALSE	FALSE	FALSE	TRUE	TRUE	TRUE	TRUE	TRUE
ESC_HC7699AA_AS	Bovine	Poultry	466.489	2	FALSE	TRUE	FALSE	TRUE	FALSE	TRUE	TRUE	TRUE
ESC_HC7699AA_AS	Bovine	Human	472.971	3	FALSE	FALSE	FALSE	TRUE	TRUE	TRUE	TRUE	TRUE
ESC_HC7699AA_AS	Bovine	Human	478.572	4	FALSE	FALSE	FALSE	TRUE	TRUE	TRUE	TRUE	TRUE
ESC_HC7699AA_AS	Bovine	Human	482.805	5	FALSE	FALSE	FALSE	TRUE	TRUE	TRUE	TRUE	TRUE
ESC_MC2551AA_AS	Human	Bovine	357.959	1	FALSE	FALSE	FALSE	TRUE	TRUE	TRUE	TRUE	TRUE
ESC_MC2551AA_AS	Human	Human	377.89	2	TRUE	TRUE	TRUE	TRUE	TRUE	TRUE	TRUE	TRUE
ESC_MC2551AA_AS	Human	Poultry	393.404	3	FALSE	FALSE	TRUE	TRUE	FALSE	TRUE	TRUE	TRUE
ESC_MC2551AA_AS	Human	Human	399.887	4	TRUE	TRUE	TRUE	TRUE	TRUE	TRUE	TRUE	TRUE
ESC_MC2551AA_AS	Human	Human	405.488	5	TRUE	TRUE	TRUE	TRUE	TRUE	TRUE	TRUE	TRUE
ESC_LC9969AA_AS	Bovine	Human	357.959	1	FALSE	FALSE	FALSE	TRUE	TRUE	TRUE	TRUE	TRUE
ESC_LC9969AA_AS	Bovine	Human	407.698	2	FALSE	FALSE	FALSE	TRUE	TRUE	TRUE	TRUE	TRUE
ESC_LC9969AA_AS	Bovine	Poultry	423.212	3	FALSE	TRUE	FALSE	TRUE	FALSE	TRUE	TRUE	TRUE
ESC_LC9969AA_AS	Bovine	Human	429.694	4	FALSE	FALSE	FALSE	TRUE	TRUE	TRUE	TRUE	TRUE
ESC_LC9969AA_AS	Bovine	Human	435.296	5	FALSE	FALSE	FALSE	TRUE	TRUE	TRUE	TRUE	TRUE
ESC_KC0391AA_AS	Poultry	Human	208.977	1	FALSE	FALSE	TRUE	TRUE	FALSE	TRUE	TRUE	TRUE
ESC_KC0391AA_AS	Poultry	Human	230.974	2	FALSE	FALSE	TRUE	TRUE	FALSE	TRUE	TRUE	TRUE
ESC_KC0391AA_AS	Poultry	Human	236.575	3	FALSE	FALSE	TRUE	TRUE	FALSE	TRUE	TRUE	TRUE
ESC_KC0391AA_AS	Poultry	Human	241.664	4	FALSE	FALSE	TRUE	TRUE	FALSE	TRUE	TRUE	TRUE
ESC_KC0391AA_AS	Poultry	Human	260.921	5	FALSE	FALSE	TRUE	TRUE	FALSE	TRUE	TRUE	TRUE
ESC_MC9678AA_AS	Human	Human	225.914	1	TRUE	TRUE	TRUE	TRUE	TRUE	TRUE	TRUE	TRUE
ESC_MC9678AA_AS	Human	Human	247.911	2	TRUE	TRUE	TRUE	TRUE	TRUE	TRUE	TRUE	TRUE
ESC_MC9678AA_AS	Human	Human	253.512	3	TRUE	TRUE	TRUE	TRUE	TRUE	TRUE	TRUE	TRUE
ESC_MC9678AA_AS	Human	Human	258.602	4	TRUE	TRUE	TRUE	TRUE	TRUE	TRUE	TRUE	TRUE
ESC_MC9678AA_AS	Human	Poultry	260.921	5	FALSE	FALSE	TRUE	TRUE	FALSE	TRUE	TRUE	TRUE
ESC_MC2814AA_AS	Human	Human	144.33	1	TRUE	TRUE	TRUE	TRUE	TRUE	TRUE	TRUE	TRUE
ESC_MC2814AA_AS	Human	Human	178.276	2	TRUE	TRUE	TRUE	TRUE	TRUE	TRUE	TRUE	TRUE
ESC_MC2814AA_AS	Human	Human	188.966	3	TRUE	TRUE	TRUE	TRUE	TRUE	TRUE	TRUE	TRUE
ESC_MC2814AA_AS	Human	Poultry	208.654	4	FALSE	FALSE	TRUE	TRUE	FALSE	TRUE	TRUE	TRUE
ESC_MC2814AA_AS	Human	Human	214.57	5	TRUE	TRUE	TRUE	TRUE	TRUE	TRUE	TRUE	TRUE
ESC_MC3190AA_AS	Human	Human	144.33	1	TRUE	TRUE	TRUE	TRUE	TRUE	TRUE	TRUE	TRUE
ESC_MC3190AA_AS	Human	Human	150.678	2	TRUE	TRUE	TRUE	TRUE	TRUE	TRUE	TRUE	TRUE
ESC_MC3190AA_AS	Human	Human	161.368	3	TRUE	TRUE	TRUE	TRUE	TRUE	TRUE	TRUE	TRUE
ESC_MC3190AA_AS	Human	Poultry	181.056	4	FALSE	FALSE	TRUE	TRUE	FALSE	TRUE	TRUE	TRUE
ESC_MC3190AA_AS	Human	Human	186.972	5	TRUE	TRUE	TRUE	TRUE	TRUE	TRUE	TRUE	TRUE
ESC_HC7114AA_AS	Poultry	Human	181.056	1	FALSE	FALSE	TRUE	TRUE	FALSE	TRUE	TRUE	TRUE
ESC_HC7114AA_AS	Poultry	Human	203.04	2	FALSE	FALSE	TRUE	TRUE	FALSE	TRUE	TRUE	TRUE
ESC_HC7114AA_AS	Poultry	Human	208.654	3	FALSE	FALSE	TRUE	TRUE	FALSE	TRUE	TRUE	TRUE
ESC_HC7114AA_AS	Poultry	Human	213.731	4	FALSE	FALSE	TRUE	TRUE	FALSE	TRUE	TRUE	TRUE
ESC_HC7114AA_AS	Poultry	Human	239.335	5	FALSE	FALSE	TRUE	TRUE	FALSE	TRUE	TRUE	TRUE
ESC_DC3126AA_AS	Human	Human	161.368	1	TRUE	TRUE	TRUE	TRUE	TRUE	TRUE	TRUE	TRUE
ESC_DC3126AA_AS	Human	Human	170.519	2	TRUE	TRUE	TRUE	TRUE	TRUE	TRUE	TRUE	TRUE
ESC_DC3126AA_AS	Human	Human	188.966	3	TRUE	TRUE	TRUE	TRUE	TRUE	TRUE	TRUE	TRUE
ESC_DC3126AA_AS	Human	Human	206.813	4	TRUE	TRUE	TRUE	TRUE	TRUE	TRUE	TRUE	TRUE
ESC_DC3126AA_AS	Human	Poultry	213.731	5	FALSE	FALSE	TRUE	TRUE	FALSE	TRUE	TRUE	TRUE
ESC_GC8034AA_AS	Human	Human	107.328	1	TRUE	TRUE	TRUE	TRUE	TRUE	TRUE	TRUE	TRUE
ESC_GC8034AA_AS	Human	Human	150.678	2	TRUE	TRUE	TRUE	TRUE	TRUE	TRUE	TRUE	TRUE
ESC_GC8034AA_AS	Human	Human	170.519	3	TRUE	TRUE	TRUE	TRUE	TRUE	TRUE	TRUE	TRUE
ESC_GC8034AA_AS	Human	Human	178.276	4	TRUE	TRUE	TRUE	TRUE	TRUE	TRUE	TRUE	TRUE
ESC_GC8034AA_AS	Human	Poultry	203.04	5	FALSE	FALSE	TRUE	TRUE	FALSE	TRUE	TRUE	TRUE
ESC_GC8218AA_AS	Human	Human	107.328	1	TRUE	TRUE	TRUE	TRUE	TRUE	TRUE	TRUE	TRUE
ESC_GC8218AA_AS	Human	Human	186.972	2	TRUE	TRUE	TRUE	TRUE	TRUE	TRUE	TRUE	TRUE
ESC_GC8218AA_AS	Human	Human	206.813	3	TRUE	TRUE	TRUE	TRUE	TRUE	TRUE	TRUE	TRUE
ESC_GC8218AA_AS	Human	Human	214.57	4	TRUE	TRUE	TRUE	TRUE	TRUE	TRUE	TRUE	TRUE
ESC_GC8218AA_AS	Human	Poultry	239.335	5	FALSE	FALSE	TRUE	TRUE	FALSE	TRUE	TRUE	TRUE
ESC_DC3088AA_AS	Human	Human	436.58	1	TRUE	TRUE	TRUE	TRUE	TRUE	TRUE	TRUE	TRUE
ESC_DC3088AA_AS	Human	Poultry	452.095	2	FALSE	FALSE	TRUE	TRUE	FALSE	TRUE	TRUE	TRUE
ESC_DC3088AA_AS	Human	Human	458.577	3	TRUE	TRUE	TRUE	TRUE	TRUE	TRUE	TRUE	TRUE
ESC_DC3088AA_AS	Human	Human	459.717	4	TRUE	TRUE	TRUE	TRUE	TRUE	TRUE	TRUE	TRUE
ESC_DC3088AA_AS	Human	Human	460.941	5	TRUE	TRUE	TRUE	TRUE	TRUE	TRUE	TRUE	TRUE
ESC_MC3121AA_AS	Human	Human	281.652	1	TRUE	TRUE	TRUE	TRUE	TRUE	TRUE	TRUE	TRUE
ESC_MC3121AA_AS	Human	Human	282.875	2	TRUE	TRUE	TRUE	TRUE	TRUE	TRUE	TRUE	TRUE
ESC_MC3121AA_AS	Human	Human	292.815	3	TRUE	TRUE	TRUE	TRUE	TRUE	TRUE	TRUE	TRUE
ESC_MC3121AA_AS	Human	Human	295.571	4	TRUE	TRUE	TRUE	TRUE	TRUE	TRUE	TRUE	TRUE
ESC_MC3121AA_AS	Human	Human	299.157	5	TRUE	TRUE	TRUE	TRUE	TRUE	TRUE	TRUE	TRUE
ESC_GC8349AA_AS	Human	Human	237.491	1	TRUE	TRUE	TRUE	TRUE	TRUE	TRUE	TRUE	TRUE
ESC_GC8349AA_AS	Human	Human	238.714	2	TRUE	TRUE	TRUE	TRUE	TRUE	TRUE	TRUE	TRUE
ESC_GC8349AA_AS	Human	Human	240.573	3	TRUE	TRUE	TRUE	TRUE	TRUE	TRUE	TRUE	TRUE
ESC_GC8349AA_AS	Human	Human	248.654	4	TRUE	TRUE	TRUE	TRUE	TRUE	TRUE	TRUE	TRUE
ESC_GC8349AA_AS	Human	Human	251.41	5	TRUE	TRUE	TRUE	TRUE	TRUE	TRUE	TRUE	TRUE
ESC_MC9652AA_AS	Human	Human	240.573	1	TRUE	TRUE	TRUE	TRUE	TRUE	TRUE	TRUE	TRUE
ESC_MC9652AA_AS	Human	Human	260.381	2	TRUE	TRUE	TRUE	TRUE	TRUE	TRUE	TRUE	TRUE
ESC_MC9652AA_AS	Human	Human	261.605	3	TRUE	TRUE	TRUE	TRUE	TRUE	TRUE	TRUE	TRUE
ESC_MC9652AA_AS	Human	Human	271.544	4	TRUE	TRUE	TRUE	TRUE	TRUE	TRUE	TRUE	TRUE
ESC_MC9652AA_AS	Human	Human	274.3	5	TRUE	TRUE	TRUE	TRUE	TRUE	TRUE	TRUE	TRUE
ESC_GC8244AA_AS	Human	Human	233.058	1	TRUE	TRUE	TRUE	TRUE	TRUE	TRUE	TRUE	TRUE
ESC_GC8244AA_AS	Human	Human	245.515	2	TRUE	TRUE	TRUE	TRUE	TRUE	TRUE	TRUE	TRUE
ESC_GC8244AA_AS	Human	Human	246.738	3	TRUE	TRUE	TRUE	TRUE	TRUE	TRUE	TRUE	TRUE
ESC_GC8244AA_AS	Human	Human	249.875	4	TRUE	TRUE	TRUE	TRUE	TRUE	TRUE	TRUE	TRUE
ESC_GC8244AA_AS	Human	Human	256.678	5	TRUE	TRUE	TRUE	TRUE	TRUE	TRUE	TRUE	TRUE
ESC_MC2848AA_AS	Human	Human	242.735	1	TRUE	TRUE	TRUE	TRUE	TRUE	TRUE	TRUE	TRUE
ESC_MC2848AA_AS	Human	Human	249.875	2	TRUE	TRUE	TRUE	TRUE	TRUE	TRUE	TRUE	TRUE
ESC_MC2848AA_AS	Human	Human	291.388	3	TRUE	TRUE	TRUE	TRUE	TRUE	TRUE	TRUE	TRUE
ESC_MC2848AA_AS	Human	Human	292.612	4	TRUE	TRUE	TRUE	TRUE	TRUE	TRUE	TRUE	TRUE
ESC_MC2848AA_AS	Human	Human	302.551	5	TRUE	TRUE	TRUE	TRUE	TRUE	TRUE	TRUE	TRUE
ESC_GC8342AA_AS	Human	Human	233.058	1	TRUE	TRUE	TRUE	TRUE	TRUE	TRUE	TRUE	TRUE
ESC_GC8342AA_AS	Human	Human	242.735	2	TRUE	TRUE	TRUE	TRUE	TRUE	TRUE	TRUE	TRUE
ESC_GC8342AA_AS	Human	Human	274.571	3	TRUE	TRUE	TRUE	TRUE	TRUE	TRUE	TRUE	TRUE
ESC_GC8342AA_AS	Human	Human	275.795	4	TRUE	TRUE	TRUE	TRUE	TRUE	TRUE	TRUE	TRUE
ESC_GC8342AA_AS	Human	Human	285.734	5	TRUE	TRUE	TRUE	TRUE	TRUE	TRUE	TRUE	TRUE
ESC_GC8220AA_AS	Human	Human	18.9429	1	TRUE	TRUE	TRUE	TRUE	TRUE	TRUE	TRUE	TRUE
ESC_GC8220AA_AS	Human	Human	74.0788	2	TRUE	TRUE	TRUE	TRUE	TRUE	TRUE	TRUE	TRUE
ESC_GC8220AA_AS	Human	Human	86.7744	3	TRUE	TRUE	TRUE	TRUE	TRUE	TRUE	TRUE	TRUE
ESC_GC8220AA_AS	Human	Human	198.205	4	TRUE	TRUE	TRUE	TRUE	TRUE	TRUE	TRUE	TRUE
ESC_GC8220AA_AS	Human	Human	227.266	5	TRUE	TRUE	TRUE	TRUE	TRUE	TRUE	TRUE	TRUE
ESC_GC8106AA_AS	Human	Human	18.9429	1	TRUE	TRUE	TRUE	TRUE	TRUE	TRUE	TRUE	TRUE
ESC_GC8106AA_AS	Human	Human	83.9904	2	TRUE	TRUE	TRUE	TRUE	TRUE	TRUE	TRUE	TRUE
ESC_GC8106AA_AS	Human	Human	96.686	3	TRUE	TRUE	TRUE	TRUE	TRUE	TRUE	TRUE	TRUE
ESC_GC8106AA_AS	Human	Human	208.116	4	TRUE	TRUE	TRUE	TRUE	TRUE	TRUE	TRUE	TRUE
ESC_GC8106AA_AS	Human	Human	237.178	5	TRUE	TRUE	TRUE	TRUE	TRUE	TRUE	TRUE	TRUE
ESC_HA6903AA_AS	Human	Human	66.9092	1	TRUE	TRUE	TRUE	TRUE	TRUE	TRUE	TRUE	TRUE
ESC_HA6903AA_AS	Human	Human	86.7744	2	TRUE	TRUE	TRUE	TRUE	TRUE	TRUE	TRUE	TRUE
ESC_HA6903AA_AS	Human	Human	96.686	3	TRUE	TRUE	TRUE	TRUE	TRUE	TRUE	TRUE	TRUE
ESC_HA6903AA_AS	Human	Human	200.961	4	TRUE	TRUE	TRUE	TRUE	TRUE	TRUE	TRUE	TRUE
ESC_HA6903AA_AS	Human	Human	230.022	5	TRUE	TRUE	TRUE	TRUE	TRUE	TRUE	TRUE	TRUE
ESC_GC8245AA_AS	Human	Human	66.9092	1	TRUE	TRUE	TRUE	TRUE	TRUE	TRUE	TRUE	TRUE
ESC_GC8245AA_AS	Human	Human	74.0788	2	TRUE	TRUE	TRUE	TRUE	TRUE	TRUE	TRUE	TRUE
ESC_GC8245AA_AS	Human	Human	83.9904	3	TRUE	TRUE	TRUE	TRUE	TRUE	TRUE	TRUE	TRUE
ESC_GC8245AA_AS	Human	Human	188.265	4	TRUE	TRUE	TRUE	TRUE	TRUE	TRUE	TRUE	TRUE
ESC_GC8245AA_AS	Human	Human	217.327	5	TRUE	TRUE	TRUE	TRUE	TRUE	TRUE	TRUE	TRUE
ESC_MC3093AA_AS	Human	Human	140.93	1	TRUE	TRUE	TRUE	TRUE	TRUE	TRUE	TRUE	TRUE
ESC_MC3093AA_AS	Human	Human	143.624	2	TRUE	TRUE	TRUE	TRUE	TRUE	TRUE	TRUE	TRUE
ESC_MC3093AA_AS	Human	Human	149.193	3	TRUE	TRUE	TRUE	TRUE	TRUE	TRUE	TRUE	TRUE
ESC_MC3093AA_AS	Human	Human	150.653	4	TRUE	TRUE	TRUE	TRUE	TRUE	TRUE	TRUE	TRUE
ESC_MC3093AA_AS	Human	Human	151.845	5	TRUE	TRUE	TRUE	TRUE	TRUE	TRUE	TRUE	TRUE
ESC_MC3022AA_AS	Human	Human	100.787	1	TRUE	TRUE	TRUE	TRUE	TRUE	TRUE	TRUE	TRUE
ESC_MC3022AA_AS	Human	Human	103.481	2	TRUE	TRUE	TRUE	TRUE	TRUE	TRUE	TRUE	TRUE
ESC_MC3022AA_AS	Human	Human	109.05	3	TRUE	TRUE	TRUE	TRUE	TRUE	TRUE	TRUE	TRUE
ESC_MC3022AA_AS	Human	Human	110.51	4	TRUE	TRUE	TRUE	TRUE	TRUE	TRUE	TRUE	TRUE
ESC_MC3022AA_AS	Human	Human	111.894	5	TRUE	TRUE	TRUE	TRUE	TRUE	TRUE	TRUE	TRUE
ESC_MC2945AA_AS	Human	Human	99.9402	1	TRUE	TRUE	TRUE	TRUE	TRUE	TRUE	TRUE	TRUE
ESC_MC2945AA_AS	Human	Human	102.784	2	TRUE	TRUE	TRUE	TRUE	TRUE	TRUE	TRUE	TRUE
ESC_MC2945AA_AS	Human	Human	106.699	3	TRUE	TRUE	TRUE	TRUE	TRUE	TRUE	TRUE	TRUE
ESC_MC2945AA_AS	Human	Human	109.393	4	TRUE	TRUE	TRUE	TRUE	TRUE	TRUE	TRUE	TRUE
ESC_MC2945AA_AS	Human	Human	110.462	5	TRUE	TRUE	TRUE	TRUE	TRUE	TRUE	TRUE	TRUE
ESC_MC3114AA_AS	Human	Human	42.6544	1	TRUE	TRUE	TRUE	TRUE	TRUE	TRUE	TRUE	TRUE
ESC_MC3114AA_AS	Human	Human	56.0823	2	TRUE	TRUE	TRUE	TRUE	TRUE	TRUE	TRUE	TRUE
ESC_MC3114AA_AS	Human	Human	57.8609	3	TRUE	TRUE	TRUE	TRUE	TRUE	TRUE	TRUE	TRUE
ESC_MC3114AA_AS	Human	Human	66.8702	4	TRUE	TRUE	TRUE	TRUE	TRUE	TRUE	TRUE	TRUE
ESC_MC3114AA_AS	Human	Human	74.3109	5	TRUE	TRUE	TRUE	TRUE	TRUE	TRUE	TRUE	TRUE
ESC_MC2879AA_AS	Human	Human	42.6544	1	TRUE	TRUE	TRUE	TRUE	TRUE	TRUE	TRUE	TRUE
ESC_MC2879AA_AS	Human	Human	58.9263	2	TRUE	TRUE	TRUE	TRUE	TRUE	TRUE	TRUE	TRUE
ESC_MC2879AA_AS	Human	Human	60.705	3	TRUE	TRUE	TRUE	TRUE	TRUE	TRUE	TRUE	TRUE
ESC_MC2879AA_AS	Human	Human	69.7142	4	TRUE	TRUE	TRUE	TRUE	TRUE	TRUE	TRUE	TRUE
ESC_MC2879AA_AS	Human	Human	77.1549	5	TRUE	TRUE	TRUE	TRUE	TRUE	TRUE	TRUE	TRUE
ESC_MC3128AA_AS	Human	Human	56.0823	1	TRUE	TRUE	TRUE	TRUE	TRUE	TRUE	TRUE	TRUE
ESC_MC3128AA_AS	Human	Human	56.4484	2	TRUE	TRUE	TRUE	TRUE	TRUE	TRUE	TRUE	TRUE
ESC_MC3128AA_AS	Human	Human	58.9263	3	TRUE	TRUE	TRUE	TRUE	TRUE	TRUE	TRUE	TRUE
ESC_MC3128AA_AS	Human	Human	65.4577	4	TRUE	TRUE	TRUE	TRUE	TRUE	TRUE	TRUE	TRUE
ESC_MC3128AA_AS	Human	Human	72.8984	5	TRUE	TRUE	TRUE	TRUE	TRUE	TRUE	TRUE	TRUE
ESC_MC2800AA_AS	Human	Human	22.16	1	TRUE	TRUE	TRUE	TRUE	TRUE	TRUE	TRUE	TRUE
ESC_MC2800AA_AS	Human	Human	58.2871	2	TRUE	TRUE	TRUE	TRUE	TRUE	TRUE	TRUE	TRUE
ESC_MC2800AA_AS	Human	Human	65.4577	3	TRUE	TRUE	TRUE	TRUE	TRUE	TRUE	TRUE	TRUE
ESC_MC2800AA_AS	Human	Human	66.8702	4	TRUE	TRUE	TRUE	TRUE	TRUE	TRUE	TRUE	TRUE
ESC_MC2800AA_AS	Human	Human	69.7142	5	TRUE	TRUE	TRUE	TRUE	TRUE	TRUE	TRUE	TRUE
ESC_MC2839AA_AS	Human	Human	22.16	1	TRUE	TRUE	TRUE	TRUE	TRUE	TRUE	TRUE	TRUE
ESC_MC2839AA_AS	Human	Human	65.7278	2	TRUE	TRUE	TRUE	TRUE	TRUE	TRUE	TRUE	TRUE
ESC_MC2839AA_AS	Human	Human	72.8984	3	TRUE	TRUE	TRUE	TRUE	TRUE	TRUE	TRUE	TRUE
ESC_MC2839AA_AS	Human	Human	74.3109	4	TRUE	TRUE	TRUE	TRUE	TRUE	TRUE	TRUE	TRUE
ESC_MC2839AA_AS	Human	Human	77.1549	5	TRUE	TRUE	TRUE	TRUE	TRUE	TRUE	TRUE	TRUE
ESC_MC2727AA_AS	Human	Human	56.4484	1	TRUE	TRUE	TRUE	TRUE	TRUE	TRUE	TRUE	TRUE
ESC_MC2727AA_AS	Human	Human	57.8609	2	TRUE	TRUE	TRUE	TRUE	TRUE	TRUE	TRUE	TRUE
ESC_MC2727AA_AS	Human	Human	58.2871	3	TRUE	TRUE	TRUE	TRUE	TRUE	TRUE	TRUE	TRUE
ESC_MC2727AA_AS	Human	Human	60.705	4	TRUE	TRUE	TRUE	TRUE	TRUE	TRUE	TRUE	TRUE
ESC_MC2727AA_AS	Human	Human	65.7278	5	TRUE	TRUE	TRUE	TRUE	TRUE	TRUE	TRUE	TRUE
ESC_HA6942AA_AS	Human	Human	73.6827	1	TRUE	TRUE	TRUE	TRUE	TRUE	TRUE	TRUE	TRUE
ESC_HA6942AA_AS	Human	Human	76.3766	2	TRUE	TRUE	TRUE	TRUE	TRUE	TRUE	TRUE	TRUE
ESC_HA6942AA_AS	Human	Human	111.691	3	TRUE	TRUE	TRUE	TRUE	TRUE	TRUE	TRUE	TRUE
ESC_HA6942AA_AS	Human	Human	111.911	4	TRUE	TRUE	TRUE	TRUE	TRUE	TRUE	TRUE	TRUE
ESC_HA6942AA_AS	Human	Human	118.705	5	TRUE	TRUE	TRUE	TRUE	TRUE	TRUE	TRUE	TRUE
ESC_GC8270AA_AS	Human	Human	31.2983	1	TRUE	TRUE	TRUE	TRUE	TRUE	TRUE	TRUE	TRUE
ESC_GC8270AA_AS	Human	Human	69.3191	2	TRUE	TRUE	TRUE	TRUE	TRUE	TRUE	TRUE	TRUE
ESC_GC8270AA_AS	Human	Human	69.5272	3	TRUE	TRUE	TRUE	TRUE	TRUE	TRUE	TRUE	TRUE
ESC_GC8270AA_AS	Human	Human	76.3326	4	TRUE	TRUE	TRUE	TRUE	TRUE	TRUE	TRUE	TRUE
ESC_GC8270AA_AS	Human	Human	76.3766	5	TRUE	TRUE	TRUE	TRUE	TRUE	TRUE	TRUE	TRUE
ESC_GC8197AA_AS	Human	Human	31.2983	1	TRUE	TRUE	TRUE	TRUE	TRUE	TRUE	TRUE	TRUE
ESC_GC8197AA_AS	Human	Human	61.6013	2	TRUE	TRUE	TRUE	TRUE	TRUE	TRUE	TRUE	TRUE
ESC_GC8197AA_AS	Human	Human	66.6251	3	TRUE	TRUE	TRUE	TRUE	TRUE	TRUE	TRUE	TRUE
ESC_GC8197AA_AS	Human	Human	73.6386	4	TRUE	TRUE	TRUE	TRUE	TRUE	TRUE	TRUE	TRUE
ESC_GC8197AA_AS	Human	Human	73.6827	5	TRUE	TRUE	TRUE	TRUE	TRUE	TRUE	TRUE	TRUE
ESC_MC2732AA_AS	Human	Human	61.6013	1	TRUE	TRUE	TRUE	TRUE	TRUE	TRUE	TRUE	TRUE
ESC_MC2732AA_AS	Human	Human	69.5272	2	TRUE	TRUE	TRUE	TRUE	TRUE	TRUE	TRUE	TRUE
ESC_MC2732AA_AS	Human	Human	104.854	3	TRUE	TRUE	TRUE	TRUE	TRUE	TRUE	TRUE	TRUE
ESC_MC2732AA_AS	Human	Human	111.867	4	TRUE	TRUE	TRUE	TRUE	TRUE	TRUE	TRUE	TRUE
ESC_MC2732AA_AS	Human	Human	111.911	5	TRUE	TRUE	TRUE	TRUE	TRUE	TRUE	TRUE	TRUE
ESC_MC2866AA_AS	Human	Human	49.3158	1	TRUE	TRUE	TRUE	TRUE	TRUE	TRUE	TRUE	TRUE
ESC_MC2866AA_AS	Human	Human	51.6807	2	TRUE	TRUE	TRUE	TRUE	TRUE	TRUE	TRUE	TRUE
ESC_MC2866AA_AS	Human	Human	66.6251	3	TRUE	TRUE	TRUE	TRUE	TRUE	TRUE	TRUE	TRUE
ESC_MC2866AA_AS	Human	Human	69.3191	4	TRUE	TRUE	TRUE	TRUE	TRUE	TRUE	TRUE	TRUE
ESC_MC2866AA_AS	Human	Human	72.9274	5	TRUE	TRUE	TRUE	TRUE	TRUE	TRUE	TRUE	TRUE
ESC_MC2893AA_AS	Human	Human	51.6807	1	TRUE	TRUE	TRUE	TRUE	TRUE	TRUE	TRUE	TRUE
ESC_MC2893AA_AS	Human	Human	59.2774	2	TRUE	TRUE	TRUE	TRUE	TRUE	TRUE	TRUE	TRUE
ESC_MC2893AA_AS	Human	Human	104.655	3	TRUE	TRUE	TRUE	TRUE	TRUE	TRUE	TRUE	TRUE
ESC_MC2893AA_AS	Human	Human	107.349	4	TRUE	TRUE	TRUE	TRUE	TRUE	TRUE	TRUE	TRUE
ESC_MC2893AA_AS	Human	Human	110.957	5	TRUE	TRUE	TRUE	TRUE	TRUE	TRUE	TRUE	TRUE
ESC_MC2422AA_AS	Human	Human	49.3158	1	TRUE	TRUE	TRUE	TRUE	TRUE	TRUE	TRUE	TRUE
ESC_MC2422AA_AS	Human	Human	59.2774	2	TRUE	TRUE	TRUE	TRUE	TRUE	TRUE	TRUE	TRUE
ESC_MC2422AA_AS	Human	Human	102.29	3	TRUE	TRUE	TRUE	TRUE	TRUE	TRUE	TRUE	TRUE
ESC_MC2422AA_AS	Human	Human	104.984	4	TRUE	TRUE	TRUE	TRUE	TRUE	TRUE	TRUE	TRUE
ESC_MC2422AA_AS	Human	Human	108.592	5	TRUE	TRUE	TRUE	TRUE	TRUE	TRUE	TRUE	TRUE
ESC_MC2783AA_AS	Human	Human	76.1165	1	TRUE	TRUE	TRUE	TRUE	TRUE	TRUE	TRUE	TRUE
ESC_MC2783AA_AS	Human	Human	80.033	2	TRUE	TRUE	TRUE	TRUE	TRUE	TRUE	TRUE	TRUE
ESC_MC2783AA_AS	Human	Human	88.5681	3	TRUE	TRUE	TRUE	TRUE	TRUE	TRUE	TRUE	TRUE
ESC_MC2783AA_AS	Human	Human	89.2793	4	TRUE	TRUE	TRUE	TRUE	TRUE	TRUE	TRUE	TRUE
ESC_MC2783AA_AS	Human	Human	90.2557	5	TRUE	TRUE	TRUE	TRUE	TRUE	TRUE	TRUE	TRUE
ESC_GC8212AA_AS	Human	Human	64.3803	1	TRUE	TRUE	TRUE	TRUE	TRUE	TRUE	TRUE	TRUE
ESC_GC8212AA_AS	Human	Human	76.8438	2	TRUE	TRUE	TRUE	TRUE	TRUE	TRUE	TRUE	TRUE
ESC_GC8212AA_AS	Human	Human	77.5551	3	TRUE	TRUE	TRUE	TRUE	TRUE	TRUE	TRUE	TRUE
ESC_GC8212AA_AS	Human	Human	78.5194	4	TRUE	TRUE	TRUE	TRUE	TRUE	TRUE	TRUE	TRUE
ESC_GC8212AA_AS	Human	Human	80.033	5	TRUE	TRUE	TRUE	TRUE	TRUE	TRUE	TRUE	TRUE
ESC_MC2526AA_AS	Human	Human	64.2352	1	TRUE	TRUE	TRUE	TRUE	TRUE	TRUE	TRUE	TRUE
ESC_MC2526AA_AS	Human	Human	64.3803	2	TRUE	TRUE	TRUE	TRUE	TRUE	TRUE	TRUE	TRUE
ESC_MC2526AA_AS	Human	Human	66.5861	3	TRUE	TRUE	TRUE	TRUE	TRUE	TRUE	TRUE	TRUE
ESC_MC2526AA_AS	Human	Human	71.7079	4	TRUE	TRUE	TRUE	TRUE	TRUE	TRUE	TRUE	TRUE
ESC_MC2526AA_AS	Human	Human	72.9274	5	TRUE	TRUE	TRUE	TRUE	TRUE	TRUE	TRUE	TRUE
ESC_MC2798AA_AS	Human	Human	64.2352	1	TRUE	TRUE	TRUE	TRUE	TRUE	TRUE	TRUE	TRUE
ESC_MC2798AA_AS	Human	Human	78.5194	2	TRUE	TRUE	TRUE	TRUE	TRUE	TRUE	TRUE	TRUE
ESC_MC2798AA_AS	Human	Human	80.7132	3	TRUE	TRUE	TRUE	TRUE	TRUE	TRUE	TRUE	TRUE
ESC_MC2798AA_AS	Human	Human	85.8351	4	TRUE	TRUE	TRUE	TRUE	TRUE	TRUE	TRUE	TRUE
ESC_MC2798AA_AS	Human	Human	87.0665	5	TRUE	TRUE	TRUE	TRUE	TRUE	TRUE	TRUE	TRUE
ESC_MC2466AA_AS	Human	Human	71.7079	1	TRUE	TRUE	TRUE	TRUE	TRUE	TRUE	TRUE	TRUE
ESC_MC2466AA_AS	Human	Human	81.5575	2	TRUE	TRUE	TRUE	TRUE	TRUE	TRUE	TRUE	TRUE
ESC_MC2466AA_AS	Human	Human	85.8351	3	TRUE	TRUE	TRUE	TRUE	TRUE	TRUE	TRUE	TRUE
ESC_MC2466AA_AS	Human	Human	85.9921	4	TRUE	TRUE	TRUE	TRUE	TRUE	TRUE	TRUE	TRUE
ESC_MC2466AA_AS	Human	Human	94.5392	5	TRUE	TRUE	TRUE	TRUE	TRUE	TRUE	TRUE	TRUE
ESC_MC3054AA_AS	Human	Human	82.813	1	TRUE	TRUE	TRUE	TRUE	TRUE	TRUE	TRUE	TRUE
ESC_MC3054AA_AS	Human	Human	100.143	2	TRUE	TRUE	TRUE	TRUE	TRUE	TRUE	TRUE	TRUE
ESC_MC3054AA_AS	Human	Human	114.27	3	TRUE	TRUE	TRUE	TRUE	TRUE	TRUE	TRUE	TRUE
ESC_MC3054AA_AS	Human	Human	114.427	4	TRUE	TRUE	TRUE	TRUE	TRUE	TRUE	TRUE	TRUE
ESC_MC3054AA_AS	Human	Human	115.115	5	TRUE	TRUE	TRUE	TRUE	TRUE	TRUE	TRUE	TRUE
ESC_MC2925AA_AS	Human	Human	66.5861	1	TRUE	TRUE	TRUE	TRUE	TRUE	TRUE	TRUE	TRUE
ESC_MC2925AA_AS	Human	Human	80.7132	2	TRUE	TRUE	TRUE	TRUE	TRUE	TRUE	TRUE	TRUE
ESC_MC2925AA_AS	Human	Human	80.8703	3	TRUE	TRUE	TRUE	TRUE	TRUE	TRUE	TRUE	TRUE
ESC_MC2925AA_AS	Human	Human	81.5575	4	TRUE	TRUE	TRUE	TRUE	TRUE	TRUE	TRUE	TRUE
ESC_MC2925AA_AS	Human	Human	82.813	5	TRUE	TRUE	TRUE	TRUE	TRUE	TRUE	TRUE	TRUE
ESC_HA6863AA_AS	Human	Human	188.265	1	TRUE	TRUE	TRUE	TRUE	TRUE	TRUE	TRUE	TRUE
ESC_HA6863AA_AS	Human	Human	193.327	2	TRUE	TRUE	TRUE	TRUE	TRUE	TRUE	TRUE	TRUE
ESC_HA6863AA_AS	Human	Human	198.205	3	TRUE	TRUE	TRUE	TRUE	TRUE	TRUE	TRUE	TRUE
ESC_HA6863AA_AS	Human	Human	200.961	4	TRUE	TRUE	TRUE	TRUE	TRUE	TRUE	TRUE	TRUE
ESC_HA6863AA_AS	Human	Human	202.765	5	TRUE	TRUE	TRUE	TRUE	TRUE	TRUE	TRUE	TRUE
ESC_MC2652AA_AS	Human	Human	83.1831	1	TRUE	TRUE	TRUE	TRUE	TRUE	TRUE	TRUE	TRUE
ESC_MC2652AA_AS	Human	Human	95.6936	2	TRUE	TRUE	TRUE	TRUE	TRUE	TRUE	TRUE	TRUE
ESC_MC2652AA_AS	Human	Human	103.228	3	TRUE	TRUE	TRUE	TRUE	TRUE	TRUE	TRUE	TRUE
ESC_MC2652AA_AS	Human	Human	108.505	4	TRUE	TRUE	TRUE	TRUE	TRUE	TRUE	TRUE	TRUE
ESC_MC2652AA_AS	Human	Human	117.374	5	TRUE	TRUE	TRUE	TRUE	TRUE	TRUE	TRUE	TRUE
ESC_GC8045AA_AS	Human	Human	108.505	1	TRUE	TRUE	TRUE	TRUE	TRUE	TRUE	TRUE	TRUE
ESC_GC8045AA_AS	Human	Human	115.299	2	TRUE	TRUE	TRUE	TRUE	TRUE	TRUE	TRUE	TRUE
ESC_GC8045AA_AS	Human	Human	127.809	3	TRUE	TRUE	TRUE	TRUE	TRUE	TRUE	TRUE	TRUE
ESC_GC8045AA_AS	Human	Human	135.344	4	TRUE	TRUE	TRUE	TRUE	TRUE	TRUE	TRUE	TRUE
ESC_GC8045AA_AS	Human	Human	149.49	5	TRUE	TRUE	TRUE	TRUE	TRUE	TRUE	TRUE	TRUE
ESC_GC7986AA_AS	Human	Human	41.0949	1	TRUE	TRUE	TRUE	TRUE	TRUE	TRUE	TRUE	TRUE
ESC_GC7986AA_AS	Human	Human	56.7905	2	TRUE	TRUE	TRUE	TRUE	TRUE	TRUE	TRUE	TRUE
ESC_GC7986AA_AS	Human	Human	90.9819	3	TRUE	TRUE	TRUE	TRUE	TRUE	TRUE	TRUE	TRUE
ESC_GC7986AA_AS	Human	Human	95.6936	4	TRUE	TRUE	TRUE	TRUE	TRUE	TRUE	TRUE	TRUE
ESC_GC7986AA_AS	Human	Human	127.809	5	TRUE	TRUE	TRUE	TRUE	TRUE	TRUE	TRUE	TRUE
ESC_GC8365AA_AS	Human	Human	41.0949	1	TRUE	TRUE	TRUE	TRUE	TRUE	TRUE	TRUE	TRUE
ESC_GC8365AA_AS	Human	Human	64.3253	2	TRUE	TRUE	TRUE	TRUE	TRUE	TRUE	TRUE	TRUE
ESC_GC8365AA_AS	Human	Human	98.5166	3	TRUE	TRUE	TRUE	TRUE	TRUE	TRUE	TRUE	TRUE
ESC_GC8365AA_AS	Human	Human	103.228	4	TRUE	TRUE	TRUE	TRUE	TRUE	TRUE	TRUE	TRUE
ESC_GC8365AA_AS	Human	Human	135.344	5	TRUE	TRUE	TRUE	TRUE	TRUE	TRUE	TRUE	TRUE
ESC_GC7649AA_AS	Human	Human	56.7905	1	TRUE	TRUE	TRUE	TRUE	TRUE	TRUE	TRUE	TRUE
ESC_GC7649AA_AS	Human	Human	64.3253	2	TRUE	TRUE	TRUE	TRUE	TRUE	TRUE	TRUE	TRUE
ESC_GC7649AA_AS	Human	Human	78.4594	3	TRUE	TRUE	TRUE	TRUE	TRUE	TRUE	TRUE	TRUE
ESC_GC7649AA_AS	Human	Human	83.1831	4	TRUE	TRUE	TRUE	TRUE	TRUE	TRUE	TRUE	TRUE
ESC_GC7649AA_AS	Human	Human	115.299	5	TRUE	TRUE	TRUE	TRUE	TRUE	TRUE	TRUE	TRUE
ESC_DC3074AA_AS	Human	Human	78.4594	1	TRUE	TRUE	TRUE	TRUE	TRUE	TRUE	TRUE	TRUE
ESC_DC3074AA_AS	Human	Human	90.9819	2	TRUE	TRUE	TRUE	TRUE	TRUE	TRUE	TRUE	TRUE
ESC_DC3074AA_AS	Human	Human	98.5166	3	TRUE	TRUE	TRUE	TRUE	TRUE	TRUE	TRUE	TRUE
ESC_DC3074AA_AS	Human	Human	117.374	4	TRUE	TRUE	TRUE	TRUE	TRUE	TRUE	TRUE	TRUE
ESC_DC3074AA_AS	Human	Human	149.49	5	TRUE	TRUE	TRUE	TRUE	TRUE	TRUE	TRUE	TRUE
ESC_HA6899AA_AS	Human	Human	167.389	1	TRUE	TRUE	TRUE	TRUE	TRUE	TRUE	TRUE	TRUE
ESC_HA6899AA_AS	Human	Human	180.801	2	TRUE	TRUE	TRUE	TRUE	TRUE	TRUE	TRUE	TRUE
ESC_HA6899AA_AS	Human	Human	187.607	3	TRUE	TRUE	TRUE	TRUE	TRUE	TRUE	TRUE	TRUE
ESC_HA6899AA_AS	Human	Human	190.536	4	TRUE	TRUE	TRUE	TRUE	TRUE	TRUE	TRUE	TRUE
ESC_HA6899AA_AS	Human	Human	192.833	5	TRUE	TRUE	TRUE	TRUE	TRUE	TRUE	TRUE	TRUE
ESC_GC8176AA_AS	Human	Human	167.389	1	TRUE	TRUE	TRUE	TRUE	TRUE	TRUE	TRUE	TRUE
ESC_GC8176AA_AS	Human	Human	210.91	2	TRUE	TRUE	TRUE	TRUE	TRUE	TRUE	TRUE	TRUE
ESC_GC8176AA_AS	Human	Human	217.716	3	TRUE	TRUE	TRUE	TRUE	TRUE	TRUE	TRUE	TRUE
ESC_GC8176AA_AS	Human	Human	220.645	4	TRUE	TRUE	TRUE	TRUE	TRUE	TRUE	TRUE	TRUE
ESC_GC8176AA_AS	Human	Human	222.942	5	TRUE	TRUE	TRUE	TRUE	TRUE	TRUE	TRUE	TRUE
ESC_GC8394AA_AS	Human	Human	4.76272	1	TRUE	TRUE	TRUE	TRUE	TRUE	TRUE	TRUE	TRUE
ESC_GC8394AA_AS	Human	Human	191.531	2	TRUE	TRUE	TRUE	TRUE	TRUE	TRUE	TRUE	TRUE
ESC_GC8394AA_AS	Human	Human	193.828	3	TRUE	TRUE	TRUE	TRUE	TRUE	TRUE	TRUE	TRUE
ESC_GC8394AA_AS	Human	Human	216.689	4	TRUE	TRUE	TRUE	TRUE	TRUE	TRUE	TRUE	TRUE
ESC_GC8394AA_AS	Human	Human	240.252	5	TRUE	TRUE	TRUE	TRUE	TRUE	TRUE	TRUE	TRUE
ESC_GC8279AA_AS	Human	Human	4.76272	1	TRUE	TRUE	TRUE	TRUE	TRUE	TRUE	TRUE	TRUE
ESC_GC8279AA_AS	Human	Human	196.282	2	TRUE	TRUE	TRUE	TRUE	TRUE	TRUE	TRUE	TRUE
ESC_GC8279AA_AS	Human	Human	198.579	3	TRUE	TRUE	TRUE	TRUE	TRUE	TRUE	TRUE	TRUE
ESC_GC8279AA_AS	Human	Human	221.44	4	TRUE	TRUE	TRUE	TRUE	TRUE	TRUE	TRUE	TRUE
ESC_GC8279AA_AS	Human	Human	245.003	5	TRUE	TRUE	TRUE	TRUE	TRUE	TRUE	TRUE	TRUE
ESC_MC2780AA_AS	Human	Human	127.156	1	TRUE	TRUE	TRUE	TRUE	TRUE	TRUE	TRUE	TRUE
ESC_MC2780AA_AS	Human	Human	192.833	2	TRUE	TRUE	TRUE	TRUE	TRUE	TRUE	TRUE	TRUE
ESC_MC2780AA_AS	Human	Human	193.828	3	TRUE	TRUE	TRUE	TRUE	TRUE	TRUE	TRUE	TRUE
ESC_MC2780AA_AS	Human	Human	198.579	4	TRUE	TRUE	TRUE	TRUE	TRUE	TRUE	TRUE	TRUE
ESC_MC2780AA_AS	Human	Human	216.395	5	TRUE	TRUE	TRUE	TRUE	TRUE	TRUE	TRUE	TRUE
ESC_GC8030AA_AS	Human	Human	127.156	1	TRUE	TRUE	TRUE	TRUE	TRUE	TRUE	TRUE	TRUE
ESC_GC8030AA_AS	Human	Human	190.536	2	TRUE	TRUE	TRUE	TRUE	TRUE	TRUE	TRUE	TRUE
ESC_GC8030AA_AS	Human	Human	191.531	3	TRUE	TRUE	TRUE	TRUE	TRUE	TRUE	TRUE	TRUE
ESC_GC8030AA_AS	Human	Human	196.282	4	TRUE	TRUE	TRUE	TRUE	TRUE	TRUE	TRUE	TRUE
ESC_GC8030AA_AS	Human	Human	214.098	5	TRUE	TRUE	TRUE	TRUE	TRUE	TRUE	TRUE	TRUE
ESC_MC2778AA_AS	Human	Human	202.178	1	TRUE	TRUE	TRUE	TRUE	TRUE	TRUE	TRUE	TRUE
ESC_MC2778AA_AS	Human	Human	219.926	2	TRUE	TRUE	TRUE	TRUE	TRUE	TRUE	TRUE	TRUE
ESC_MC2778AA_AS	Human	Human	220.947	3	TRUE	TRUE	TRUE	TRUE	TRUE	TRUE	TRUE	TRUE
ESC_MC2778AA_AS	Human	Human	222.453	4	TRUE	TRUE	TRUE	TRUE	TRUE	TRUE	TRUE	TRUE
ESC_MC2778AA_AS	Human	Human	224.818	5	TRUE	TRUE	TRUE	TRUE	TRUE	TRUE	TRUE	TRUE
ESC_HA6985AA_AS	Human	Human	182.557	1	TRUE	TRUE	TRUE	TRUE	TRUE	TRUE	TRUE	TRUE
ESC_HA6985AA_AS	Human	Human	192.648	2	TRUE	TRUE	TRUE	TRUE	TRUE	TRUE	TRUE	TRUE
ESC_HA6985AA_AS	Human	Human	194.6	3	TRUE	TRUE	TRUE	TRUE	TRUE	TRUE	TRUE	TRUE
ESC_HA6985AA_AS	Human	Human	195.946	4	TRUE	TRUE	TRUE	TRUE	TRUE	TRUE	TRUE	TRUE
ESC_HA6985AA_AS	Human	Human	199.72	5	TRUE	TRUE	TRUE	TRUE	TRUE	TRUE	TRUE	TRUE
ESC_MC9688AA_AS	Human	Human	177.836	1	TRUE	TRUE	TRUE	TRUE	TRUE	TRUE	TRUE	TRUE
ESC_MC9688AA_AS	Human	Human	215.753	2	TRUE	TRUE	TRUE	TRUE	TRUE	TRUE	TRUE	TRUE
ESC_MC9688AA_AS	Human	Human	228.183	3	TRUE	TRUE	TRUE	TRUE	TRUE	TRUE	TRUE	TRUE
ESC_MC9688AA_AS	Human	Human	238.273	4	TRUE	TRUE	TRUE	TRUE	TRUE	TRUE	TRUE	TRUE
ESC_MC9688AA_AS	Human	Human	240.226	5	TRUE	TRUE	TRUE	TRUE	TRUE	TRUE	TRUE	TRUE
ESC_MC3167AA_AS	Human	Human	177.836	1	TRUE	TRUE	TRUE	TRUE	TRUE	TRUE	TRUE	TRUE
ESC_MC3167AA_AS	Human	Human	206.818	2	TRUE	TRUE	TRUE	TRUE	TRUE	TRUE	TRUE	TRUE
ESC_MC3167AA_AS	Human	Human	219.247	3	TRUE	TRUE	TRUE	TRUE	TRUE	TRUE	TRUE	TRUE
ESC_MC3167AA_AS	Human	Human	229.338	4	TRUE	TRUE	TRUE	TRUE	TRUE	TRUE	TRUE	TRUE
ESC_MC3167AA_AS	Human	Human	231.291	5	TRUE	TRUE	TRUE	TRUE	TRUE	TRUE	TRUE	TRUE
ESC_MC3068AA_AS	Human	Human	201.855	1	TRUE	TRUE	TRUE	TRUE	TRUE	TRUE	TRUE	TRUE
ESC_MC3068AA_AS	Human	Human	214.273	2	TRUE	TRUE	TRUE	TRUE	TRUE	TRUE	TRUE	TRUE
ESC_MC3068AA_AS	Human	Human	224.363	3	TRUE	TRUE	TRUE	TRUE	TRUE	TRUE	TRUE	TRUE
ESC_MC3068AA_AS	Human	Human	226.316	4	TRUE	TRUE	TRUE	TRUE	TRUE	TRUE	TRUE	TRUE
ESC_MC3068AA_AS	Human	Human	227.661	5	TRUE	TRUE	TRUE	TRUE	TRUE	TRUE	TRUE	TRUE
ESC_HA6860AA_AS	Human	Human	113.951	1	TRUE	TRUE	TRUE	TRUE	TRUE	TRUE	TRUE	TRUE
ESC_HA6860AA_AS	Human	Human	131.108	2	TRUE	TRUE	TRUE	TRUE	TRUE	TRUE	TRUE	TRUE
ESC_HA6860AA_AS	Human	Human	134.534	3	TRUE	TRUE	TRUE	TRUE	TRUE	TRUE	TRUE	TRUE
ESC_HA6860AA_AS	Human	Human	137.832	4	TRUE	TRUE	TRUE	TRUE	TRUE	TRUE	TRUE	TRUE
ESC_HA6860AA_AS	Human	Human	153.861	5	TRUE	TRUE	TRUE	TRUE	TRUE	TRUE	TRUE	TRUE
ESC_HA6925AA_AS	Human	Human	108.43	1	TRUE	TRUE	TRUE	TRUE	TRUE	TRUE	TRUE	TRUE
ESC_HA6925AA_AS	Human	Human	111.855	2	TRUE	TRUE	TRUE	TRUE	TRUE	TRUE	TRUE	TRUE
ESC_HA6925AA_AS	Human	Human	113.951	3	TRUE	TRUE	TRUE	TRUE	TRUE	TRUE	TRUE	TRUE
ESC_HA6925AA_AS	Human	Human	115.154	4	TRUE	TRUE	TRUE	TRUE	TRUE	TRUE	TRUE	TRUE
ESC_HA6925AA_AS	Human	Human	131.182	5	TRUE	TRUE	TRUE	TRUE	TRUE	TRUE	TRUE	TRUE
ESC_HA6861AA_AS	Human	Human	108.43	1	TRUE	TRUE	TRUE	TRUE	TRUE	TRUE	TRUE	TRUE
ESC_HA6861AA_AS	Human	Human	119.571	2	TRUE	TRUE	TRUE	TRUE	TRUE	TRUE	TRUE	TRUE
ESC_HA6861AA_AS	Human	Human	122.894	3	TRUE	TRUE	TRUE	TRUE	TRUE	TRUE	TRUE	TRUE
ESC_HA6861AA_AS	Human	Human	123.899	4	TRUE	TRUE	TRUE	TRUE	TRUE	TRUE	TRUE	TRUE
ESC_HA6861AA_AS	Human	Human	127.197	5	TRUE	TRUE	TRUE	TRUE	TRUE	TRUE	TRUE	TRUE
ESC_DC3097AA_AS	Human	Human	122.894	1	TRUE	TRUE	TRUE	TRUE	TRUE	TRUE	TRUE	TRUE
ESC_DC3097AA_AS	Human	Human	134.506	2	TRUE	TRUE	TRUE	TRUE	TRUE	TRUE	TRUE	TRUE
ESC_DC3097AA_AS	Human	Human	140.527	3	TRUE	TRUE	TRUE	TRUE	TRUE	TRUE	TRUE	TRUE
ESC_DC3097AA_AS	Human	Human	149.974	4	TRUE	TRUE	TRUE	TRUE	TRUE	TRUE	TRUE	TRUE
ESC_DC3097AA_AS	Human	Human	153.272	5	TRUE	TRUE	TRUE	TRUE	TRUE	TRUE	TRUE	TRUE
ESC_MC2869AA_AS	Human	Human	119.571	1	TRUE	TRUE	TRUE	TRUE	TRUE	TRUE	TRUE	TRUE
ESC_MC2869AA_AS	Human	Human	131.182	2	TRUE	TRUE	TRUE	TRUE	TRUE	TRUE	TRUE	TRUE
ESC_MC2869AA_AS	Human	Human	140.527	3	TRUE	TRUE	TRUE	TRUE	TRUE	TRUE	TRUE	TRUE
ESC_MC2869AA_AS	Human	Human	146.651	4	TRUE	TRUE	TRUE	TRUE	TRUE	TRUE	TRUE	TRUE
ESC_MC2869AA_AS	Human	Human	149.949	5	TRUE	TRUE	TRUE	TRUE	TRUE	TRUE	TRUE	TRUE
ESC_GC8059AA_AS	Human	Human	111.855	1	TRUE	TRUE	TRUE	TRUE	TRUE	TRUE	TRUE	TRUE
ESC_GC8059AA_AS	Human	Human	120.479	2	TRUE	TRUE	TRUE	TRUE	TRUE	TRUE	TRUE	TRUE
ESC_GC8059AA_AS	Human	Human	123.899	3	TRUE	TRUE	TRUE	TRUE	TRUE	TRUE	TRUE	TRUE
ESC_GC8059AA_AS	Human	Human	134.534	4	TRUE	TRUE	TRUE	TRUE	TRUE	TRUE	TRUE	TRUE
ESC_GC8059AA_AS	Human	Human	146.451	5	TRUE	TRUE	TRUE	TRUE	TRUE	TRUE	TRUE	TRUE
ESC_HA6908AA_AS	Human	Human	115.154	1	TRUE	TRUE	TRUE	TRUE	TRUE	TRUE	TRUE	TRUE
ESC_HA6908AA_AS	Human	Human	120.479	2	TRUE	TRUE	TRUE	TRUE	TRUE	TRUE	TRUE	TRUE
ESC_HA6908AA_AS	Human	Human	127.197	3	TRUE	TRUE	TRUE	TRUE	TRUE	TRUE	TRUE	TRUE
ESC_HA6908AA_AS	Human	Human	131.941	4	TRUE	TRUE	TRUE	TRUE	TRUE	TRUE	TRUE	TRUE
ESC_HA6908AA_AS	Human	Human	135.864	5	TRUE	TRUE	TRUE	TRUE	TRUE	TRUE	TRUE	TRUE
ESC_MC2998AA_AS	Human	Human	143.76	1	TRUE	TRUE	TRUE	TRUE	TRUE	TRUE	TRUE	TRUE
ESC_MC2998AA_AS	Human	Human	144.625	2	TRUE	TRUE	TRUE	TRUE	TRUE	TRUE	TRUE	TRUE
ESC_MC2998AA_AS	Human	Human	147.683	3	TRUE	TRUE	TRUE	TRUE	TRUE	TRUE	TRUE	TRUE
ESC_MC2998AA_AS	Human	Human	153.811	4	TRUE	TRUE	TRUE	TRUE	TRUE	TRUE	TRUE	TRUE
ESC_MC2998AA_AS	Human	Human	155.592	5	TRUE	TRUE	TRUE	TRUE	TRUE	TRUE	TRUE	TRUE
ESC_MC2911AA_AS	Human	Human	63.1208	1	TRUE	TRUE	TRUE	TRUE	TRUE	TRUE	TRUE	TRUE
ESC_MC2911AA_AS	Human	Human	105.297	2	TRUE	TRUE	TRUE	TRUE	TRUE	TRUE	TRUE	TRUE
ESC_MC2911AA_AS	Human	Human	122.612	3	TRUE	TRUE	TRUE	TRUE	TRUE	TRUE	TRUE	TRUE
ESC_MC2911AA_AS	Human	Human	131.941	4	TRUE	TRUE	TRUE	TRUE	TRUE	TRUE	TRUE	TRUE
ESC_MC2911AA_AS	Human	Human	137.133	5	TRUE	TRUE	TRUE	TRUE	TRUE	TRUE	TRUE	TRUE
ESC_GC8330AA_AS	Human	Human	105.297	1	TRUE	TRUE	TRUE	TRUE	TRUE	TRUE	TRUE	TRUE
ESC_GC8330AA_AS	Human	Human	111.869	2	TRUE	TRUE	TRUE	TRUE	TRUE	TRUE	TRUE	TRUE
ESC_GC8330AA_AS	Human	Human	176.621	3	TRUE	TRUE	TRUE	TRUE	TRUE	TRUE	TRUE	TRUE
ESC_GC8330AA_AS	Human	Human	185.949	4	TRUE	TRUE	TRUE	TRUE	TRUE	TRUE	TRUE	TRUE
ESC_GC8330AA_AS	Human	Human	191.141	5	TRUE	TRUE	TRUE	TRUE	TRUE	TRUE	TRUE	TRUE
ESC_GC8035AA_AS	Human	Human	63.1208	1	TRUE	TRUE	TRUE	TRUE	TRUE	TRUE	TRUE	TRUE
ESC_GC8035AA_AS	Human	Human	111.869	2	TRUE	TRUE	TRUE	TRUE	TRUE	TRUE	TRUE	TRUE
ESC_GC8035AA_AS	Human	Human	134.445	3	TRUE	TRUE	TRUE	TRUE	TRUE	TRUE	TRUE	TRUE
ESC_GC8035AA_AS	Human	Human	143.773	4	TRUE	TRUE	TRUE	TRUE	TRUE	TRUE	TRUE	TRUE
ESC_GC8035AA_AS	Human	Human	148.965	5	TRUE	TRUE	TRUE	TRUE	TRUE	TRUE	TRUE	TRUE
ESC_MC2636AA_AS	Human	Human	113.986	1	TRUE	TRUE	TRUE	TRUE	TRUE	TRUE	TRUE	TRUE
ESC_MC2636AA_AS	Human	Human	122.612	2	TRUE	TRUE	TRUE	TRUE	TRUE	TRUE	TRUE	TRUE
ESC_MC2636AA_AS	Human	Human	122.876	3	TRUE	TRUE	TRUE	TRUE	TRUE	TRUE	TRUE	TRUE
ESC_MC2636AA_AS	Human	Human	134.445	4	TRUE	TRUE	TRUE	TRUE	TRUE	TRUE	TRUE	TRUE
ESC_MC2636AA_AS	Human	Human	135.864	5	TRUE	TRUE	TRUE	TRUE	TRUE	TRUE	TRUE	TRUE
ESC_GC8141AA_AS	Human	Human	103.953	1	TRUE	TRUE	TRUE	TRUE	TRUE	TRUE	TRUE	TRUE
ESC_GC8141AA_AS	Human	Human	113.986	2	TRUE	TRUE	TRUE	TRUE	TRUE	TRUE	TRUE	TRUE
ESC_GC8141AA_AS	Human	Human	124.195	3	TRUE	TRUE	TRUE	TRUE	TRUE	TRUE	TRUE	TRUE
ESC_GC8141AA_AS	Human	Human	124.621	4	TRUE	TRUE	TRUE	TRUE	TRUE	TRUE	TRUE	TRUE
ESC_GC8141AA_AS	Human	Human	137.133	5	TRUE	TRUE	TRUE	TRUE	TRUE	TRUE	TRUE	TRUE
ESC_GC8066AA_AS	Human	Human	68.6959	1	TRUE	TRUE	TRUE	TRUE	TRUE	TRUE	TRUE	TRUE
ESC_GC8066AA_AS	Human	Human	69.122	2	TRUE	TRUE	TRUE	TRUE	TRUE	TRUE	TRUE	TRUE
ESC_GC8066AA_AS	Human	Human	103.953	3	TRUE	TRUE	TRUE	TRUE	TRUE	TRUE	TRUE	TRUE
ESC_GC8066AA_AS	Human	Human	122.876	4	TRUE	TRUE	TRUE	TRUE	TRUE	TRUE	TRUE	TRUE
ESC_GC8066AA_AS	Human	Human	146.023	5	TRUE	TRUE	TRUE	TRUE	TRUE	TRUE	TRUE	TRUE
ESC_DC3186AA_AS	Human	Human	10.2197	1	TRUE	TRUE	TRUE	TRUE	TRUE	TRUE	TRUE	TRUE
ESC_DC3186AA_AS	Human	Human	69.122	2	TRUE	TRUE	TRUE	TRUE	TRUE	TRUE	TRUE	TRUE
ESC_DC3186AA_AS	Human	Human	124.621	3	TRUE	TRUE	TRUE	TRUE	TRUE	TRUE	TRUE	TRUE
ESC_DC3186AA_AS	Human	Human	143.545	4	TRUE	TRUE	TRUE	TRUE	TRUE	TRUE	TRUE	TRUE
ESC_DC3186AA_AS	Human	Human	166.691	5	TRUE	TRUE	TRUE	TRUE	TRUE	TRUE	TRUE	TRUE
ESC_DC3129AA_AS	Human	Human	10.2197	1	TRUE	TRUE	TRUE	TRUE	TRUE	TRUE	TRUE	TRUE
ESC_DC3129AA_AS	Human	Human	68.6959	2	TRUE	TRUE	TRUE	TRUE	TRUE	TRUE	TRUE	TRUE
ESC_DC3129AA_AS	Human	Human	124.195	3	TRUE	TRUE	TRUE	TRUE	TRUE	TRUE	TRUE	TRUE
ESC_DC3129AA_AS	Human	Human	143.119	4	TRUE	TRUE	TRUE	TRUE	TRUE	TRUE	TRUE	TRUE
ESC_DC3129AA_AS	Human	Human	166.265	5	TRUE	TRUE	TRUE	TRUE	TRUE	TRUE	TRUE	TRUE
ESC_GC8107AA_AS	Human	Human	228.531	1	TRUE	TRUE	TRUE	TRUE	TRUE	TRUE	TRUE	TRUE
ESC_GC8107AA_AS	Human	Human	278.224	2	TRUE	TRUE	TRUE	TRUE	TRUE	TRUE	TRUE	TRUE
ESC_GC8107AA_AS	Human	Human	281.995	3	TRUE	TRUE	TRUE	TRUE	TRUE	TRUE	TRUE	TRUE
ESC_GC8107AA_AS	Human	Human	291.372	4	TRUE	TRUE	TRUE	TRUE	TRUE	TRUE	TRUE	TRUE
ESC_GC8107AA_AS	Human	Human	291.974	5	TRUE	TRUE	TRUE	TRUE	TRUE	TRUE	TRUE	TRUE
ESC_HA6984AA_AS	Human	Human	177.865	1	TRUE	TRUE	TRUE	TRUE	TRUE	TRUE	TRUE	TRUE
ESC_HA6984AA_AS	Human	Human	180.178	2	TRUE	TRUE	TRUE	TRUE	TRUE	TRUE	TRUE	TRUE
ESC_HA6984AA_AS	Human	Human	193.327	3	TRUE	TRUE	TRUE	TRUE	TRUE	TRUE	TRUE	TRUE
ESC_HA6984AA_AS	Human	Human	193.928	4	TRUE	TRUE	TRUE	TRUE	TRUE	TRUE	TRUE	TRUE
ESC_HA6984AA_AS	Human	Human	195.435	5	TRUE	TRUE	TRUE	TRUE	TRUE	TRUE	TRUE	TRUE
ESC_GC8300AA_AS	Human	Human	178.039	1	TRUE	TRUE	TRUE	TRUE	TRUE	TRUE	TRUE	TRUE
ESC_GC8300AA_AS	Human	Human	195.827	2	TRUE	TRUE	TRUE	TRUE	TRUE	TRUE	TRUE	TRUE
ESC_GC8300AA_AS	Human	Human	198.296	3	TRUE	TRUE	TRUE	TRUE	TRUE	TRUE	TRUE	TRUE
ESC_GC8300AA_AS	Human	Human	198.424	4	TRUE	TRUE	TRUE	TRUE	TRUE	TRUE	TRUE	TRUE
ESC_GC8300AA_AS	Human	Human	202.159	5	TRUE	TRUE	TRUE	TRUE	TRUE	TRUE	TRUE	TRUE
ESC_MC2900AA_AS	Human	Human	9.3914	1	TRUE	TRUE	TRUE	TRUE	TRUE	TRUE	TRUE	TRUE
ESC_MC2900AA_AS	Human	Human	165.209	2	TRUE	TRUE	TRUE	TRUE	TRUE	TRUE	TRUE	TRUE
ESC_MC2900AA_AS	Human	Human	182.996	3	TRUE	TRUE	TRUE	TRUE	TRUE	TRUE	TRUE	TRUE
ESC_MC2900AA_AS	Human	Human	189.329	4	TRUE	TRUE	TRUE	TRUE	TRUE	TRUE	TRUE	TRUE
ESC_MC2900AA_AS	Human	Human	189.831	5	TRUE	TRUE	TRUE	TRUE	TRUE	TRUE	TRUE	TRUE
ESC_MC2458AA_AS	Human	Human	9.3914	1	TRUE	TRUE	TRUE	TRUE	TRUE	TRUE	TRUE	TRUE
ESC_MC2458AA_AS	Human	Human	165.337	2	TRUE	TRUE	TRUE	TRUE	TRUE	TRUE	TRUE	TRUE
ESC_MC2458AA_AS	Human	Human	183.124	3	TRUE	TRUE	TRUE	TRUE	TRUE	TRUE	TRUE	TRUE
ESC_MC2458AA_AS	Human	Human	189.457	4	TRUE	TRUE	TRUE	TRUE	TRUE	TRUE	TRUE	TRUE
ESC_MC2458AA_AS	Human	Human	189.959	5	TRUE	TRUE	TRUE	TRUE	TRUE	TRUE	TRUE	TRUE
ESC_HA6907AA_AS	Human	Human	141.526	1	TRUE	TRUE	TRUE	TRUE	TRUE	TRUE	TRUE	TRUE
ESC_HA6907AA_AS	Human	Human	147.859	2	TRUE	TRUE	TRUE	TRUE	TRUE	TRUE	TRUE	TRUE
ESC_HA6907AA_AS	Human	Human	148.361	3	TRUE	TRUE	TRUE	TRUE	TRUE	TRUE	TRUE	TRUE
ESC_HA6907AA_AS	Human	Human	165.209	4	TRUE	TRUE	TRUE	TRUE	TRUE	TRUE	TRUE	TRUE
ESC_HA6907AA_AS	Human	Human	165.337	5	TRUE	TRUE	TRUE	TRUE	TRUE	TRUE	TRUE	TRUE
ESC_HA6885AA_AS	Human	Human	67.1203	1	TRUE	TRUE	TRUE	TRUE	TRUE	TRUE	TRUE	TRUE
ESC_HA6885AA_AS	Human	Human	73.4526	2	TRUE	TRUE	TRUE	TRUE	TRUE	TRUE	TRUE	TRUE
ESC_HA6885AA_AS	Human	Human	112.376	3	TRUE	TRUE	TRUE	TRUE	TRUE	TRUE	TRUE	TRUE
ESC_HA6885AA_AS	Human	Human	112.78	4	TRUE	TRUE	TRUE	TRUE	TRUE	TRUE	TRUE	TRUE
ESC_HA6885AA_AS	Human	Human	117.175	5	TRUE	TRUE	TRUE	TRUE	TRUE	TRUE	TRUE	TRUE
ESC_HA6929AA_AS	Human	Human	10.8459	1	TRUE	TRUE	TRUE	TRUE	TRUE	TRUE	TRUE	TRUE
ESC_HA6929AA_AS	Human	Human	56.1013	2	TRUE	TRUE	TRUE	TRUE	TRUE	TRUE	TRUE	TRUE
ESC_HA6929AA_AS	Human	Human	56.5054	3	TRUE	TRUE	TRUE	TRUE	TRUE	TRUE	TRUE	TRUE
ESC_HA6929AA_AS	Human	Human	60.901	4	TRUE	TRUE	TRUE	TRUE	TRUE	TRUE	TRUE	TRUE
ESC_HA6929AA_AS	Human	Human	61.4132	5	TRUE	TRUE	TRUE	TRUE	TRUE	TRUE	TRUE	TRUE
ESC_HA6959AA_AS	Human	Human	10.8459	1	TRUE	TRUE	TRUE	TRUE	TRUE	TRUE	TRUE	TRUE
ESC_HA6959AA_AS	Human	Human	49.757	2	TRUE	TRUE	TRUE	TRUE	TRUE	TRUE	TRUE	TRUE
ESC_HA6959AA_AS	Human	Human	50.1611	3	TRUE	TRUE	TRUE	TRUE	TRUE	TRUE	TRUE	TRUE
ESC_HA6959AA_AS	Human	Human	54.5567	4	TRUE	TRUE	TRUE	TRUE	TRUE	TRUE	TRUE	TRUE
ESC_HA6959AA_AS	Human	Human	55.0689	5	TRUE	TRUE	TRUE	TRUE	TRUE	TRUE	TRUE	TRUE
ESC_DC3133AA_AS	Human	Human	50.1611	1	TRUE	TRUE	TRUE	TRUE	TRUE	TRUE	TRUE	TRUE
ESC_DC3133AA_AS	Human	Human	56.5054	2	TRUE	TRUE	TRUE	TRUE	TRUE	TRUE	TRUE	TRUE
ESC_DC3133AA_AS	Human	Human	75.3453	3	TRUE	TRUE	TRUE	TRUE	TRUE	TRUE	TRUE	TRUE
ESC_DC3133AA_AS	Human	Human	80.145	4	TRUE	TRUE	TRUE	TRUE	TRUE	TRUE	TRUE	TRUE
ESC_DC3133AA_AS	Human	Human	80.6572	5	TRUE	TRUE	TRUE	TRUE	TRUE	TRUE	TRUE	TRUE
ESC_GC8078AA_AS	Human	Human	49.757	1	TRUE	TRUE	TRUE	TRUE	TRUE	TRUE	TRUE	TRUE
ESC_GC8078AA_AS	Human	Human	56.1013	2	TRUE	TRUE	TRUE	TRUE	TRUE	TRUE	TRUE	TRUE
ESC_GC8078AA_AS	Human	Human	72.3222	3	TRUE	TRUE	TRUE	TRUE	TRUE	TRUE	TRUE	TRUE
ESC_GC8078AA_AS	Human	Human	72.8344	4	TRUE	TRUE	TRUE	TRUE	TRUE	TRUE	TRUE	TRUE
ESC_GC8078AA_AS	Human	Human	75.3453	5	TRUE	TRUE	TRUE	TRUE	TRUE	TRUE	TRUE	TRUE
ESC_GC8341AA_AS	Human	Human	64.3863	1	TRUE	TRUE	TRUE	TRUE	TRUE	TRUE	TRUE	TRUE
ESC_GC8341AA_AS	Human	Human	64.8985	2	TRUE	TRUE	TRUE	TRUE	TRUE	TRUE	TRUE	TRUE
ESC_GC8341AA_AS	Human	Human	68.1627	3	TRUE	TRUE	TRUE	TRUE	TRUE	TRUE	TRUE	TRUE
ESC_GC8341AA_AS	Human	Human	70.0033	4	TRUE	TRUE	TRUE	TRUE	TRUE	TRUE	TRUE	TRUE
ESC_GC8341AA_AS	Human	Human	74.507	5	TRUE	TRUE	TRUE	TRUE	TRUE	TRUE	TRUE	TRUE
ESC_GC8313AA_AS	Human	Human	5.00981	1	TRUE	TRUE	TRUE	TRUE	TRUE	TRUE	TRUE	TRUE
ESC_GC8313AA_AS	Human	Human	10.1147	2	TRUE	TRUE	TRUE	TRUE	TRUE	TRUE	TRUE	TRUE
ESC_GC8313AA_AS	Human	Human	54.5567	3	TRUE	TRUE	TRUE	TRUE	TRUE	TRUE	TRUE	TRUE
ESC_GC8313AA_AS	Human	Human	60.901	4	TRUE	TRUE	TRUE	TRUE	TRUE	TRUE	TRUE	TRUE
ESC_GC8313AA_AS	Human	Human	64.3863	5	TRUE	TRUE	TRUE	TRUE	TRUE	TRUE	TRUE	TRUE
ESC_GC7998AA_AS	Human	Human	5.11685	1	TRUE	TRUE	TRUE	TRUE	TRUE	TRUE	TRUE	TRUE
ESC_GC7998AA_AS	Human	Human	10.1147	2	TRUE	TRUE	TRUE	TRUE	TRUE	TRUE	TRUE	TRUE
ESC_GC7998AA_AS	Human	Human	60.1738	3	TRUE	TRUE	TRUE	TRUE	TRUE	TRUE	TRUE	TRUE
ESC_GC7998AA_AS	Human	Human	66.5181	4	TRUE	TRUE	TRUE	TRUE	TRUE	TRUE	TRUE	TRUE
ESC_GC7998AA_AS	Human	Human	70.0033	5	TRUE	TRUE	TRUE	TRUE	TRUE	TRUE	TRUE	TRUE
ESC_GC8301AA_AS	Human	Human	5.00981	1	TRUE	TRUE	TRUE	TRUE	TRUE	TRUE	TRUE	TRUE
ESC_GC8301AA_AS	Human	Human	5.11685	2	TRUE	TRUE	TRUE	TRUE	TRUE	TRUE	TRUE	TRUE
ESC_GC8301AA_AS	Human	Human	55.0689	3	TRUE	TRUE	TRUE	TRUE	TRUE	TRUE	TRUE	TRUE
ESC_GC8301AA_AS	Human	Human	61.4132	4	TRUE	TRUE	TRUE	TRUE	TRUE	TRUE	TRUE	TRUE
ESC_GC8301AA_AS	Human	Human	64.8985	5	TRUE	TRUE	TRUE	TRUE	TRUE	TRUE	TRUE	TRUE
ESC_MC2735AA_AS	Human	Human	228.3	1	TRUE	TRUE	TRUE	TRUE	TRUE	TRUE	TRUE	TRUE
ESC_MC2735AA_AS	Human	Human	229.707	2	TRUE	TRUE	TRUE	TRUE	TRUE	TRUE	TRUE	TRUE
ESC_MC2735AA_AS	Human	Human	250.887	3	TRUE	TRUE	TRUE	TRUE	TRUE	TRUE	TRUE	TRUE
ESC_MC2735AA_AS	Human	Human	251.488	4	TRUE	TRUE	TRUE	TRUE	TRUE	TRUE	TRUE	TRUE
ESC_MC2735AA_AS	Human	Human	252.995	5	TRUE	TRUE	TRUE	TRUE	TRUE	TRUE	TRUE	TRUE
ESC_GC8325AA_AS	Human	Human	154.102	1	TRUE	TRUE	TRUE	TRUE	TRUE	TRUE	TRUE	TRUE
ESC_GC8325AA_AS	Human	Human	180.178	2	TRUE	TRUE	TRUE	TRUE	TRUE	TRUE	TRUE	TRUE
ESC_GC8325AA_AS	Human	Human	202.765	3	TRUE	TRUE	TRUE	TRUE	TRUE	TRUE	TRUE	TRUE
ESC_GC8325AA_AS	Human	Human	203.367	4	TRUE	TRUE	TRUE	TRUE	TRUE	TRUE	TRUE	TRUE
ESC_GC8325AA_AS	Human	Human	204.873	5	TRUE	TRUE	TRUE	TRUE	TRUE	TRUE	TRUE	TRUE
ESC_DC3122AA_AS	Human	Human	154.102	1	TRUE	TRUE	TRUE	TRUE	TRUE	TRUE	TRUE	TRUE
ESC_DC3122AA_AS	Human	Human	213.06	2	TRUE	TRUE	TRUE	TRUE	TRUE	TRUE	TRUE	TRUE
ESC_DC3122AA_AS	Human	Human	235.647	3	TRUE	TRUE	TRUE	TRUE	TRUE	TRUE	TRUE	TRUE
ESC_DC3122AA_AS	Human	Human	236.248	4	TRUE	TRUE	TRUE	TRUE	TRUE	TRUE	TRUE	TRUE
ESC_DC3122AA_AS	Human	Human	237.755	5	TRUE	TRUE	TRUE	TRUE	TRUE	TRUE	TRUE	TRUE
ESC_HA6874AA_AS	Human	Human	122.267	1	TRUE	TRUE	TRUE	TRUE	TRUE	TRUE	TRUE	TRUE
ESC_HA6874AA_AS	Human	Human	233.578	2	TRUE	TRUE	TRUE	TRUE	TRUE	TRUE	TRUE	TRUE
ESC_HA6874AA_AS	Human	Human	236.744	3	TRUE	TRUE	TRUE	TRUE	TRUE	TRUE	TRUE	TRUE
ESC_HA6874AA_AS	Human	Human	238.135	4	TRUE	TRUE	TRUE	TRUE	TRUE	TRUE	TRUE	TRUE
ESC_HA6874AA_AS	Human	Human	246.035	5	TRUE	TRUE	TRUE	TRUE	TRUE	TRUE	TRUE	TRUE
ESC_HA6871AA_AS	Human	Human	122.267	1	TRUE	TRUE	TRUE	TRUE	TRUE	TRUE	TRUE	TRUE
ESC_HA6871AA_AS	Human	Human	220.716	2	TRUE	TRUE	TRUE	TRUE	TRUE	TRUE	TRUE	TRUE
ESC_HA6871AA_AS	Human	Human	223.882	3	TRUE	TRUE	TRUE	TRUE	TRUE	TRUE	TRUE	TRUE
ESC_HA6871AA_AS	Human	Human	225.274	4	TRUE	TRUE	TRUE	TRUE	TRUE	TRUE	TRUE	TRUE
ESC_HA6871AA_AS	Human	Human	233.173	5	TRUE	TRUE	TRUE	TRUE	TRUE	TRUE	TRUE	TRUE
ESC_GC8098AA_AS	Human	Human	208.212	1	TRUE	TRUE	TRUE	TRUE	TRUE	TRUE	TRUE	TRUE
ESC_GC8098AA_AS	Human	Human	222.267	2	TRUE	TRUE	TRUE	TRUE	TRUE	TRUE	TRUE	TRUE
ESC_GC8098AA_AS	Human	Human	226.642	3	TRUE	TRUE	TRUE	TRUE	TRUE	TRUE	TRUE	TRUE
ESC_GC8098AA_AS	Human	Human	228.034	4	TRUE	TRUE	TRUE	TRUE	TRUE	TRUE	TRUE	TRUE
ESC_GC8098AA_AS	Human	Human	229.51	5	TRUE	TRUE	TRUE	TRUE	TRUE	TRUE	TRUE	TRUE
ESC_GC8359AA_AS	Human	Human	200.094	1	TRUE	TRUE	TRUE	TRUE	TRUE	TRUE	TRUE	TRUE
ESC_GC8359AA_AS	Human	Human	214.149	2	TRUE	TRUE	TRUE	TRUE	TRUE	TRUE	TRUE	TRUE
ESC_GC8359AA_AS	Human	Human	229.51	3	TRUE	TRUE	TRUE	TRUE	TRUE	TRUE	TRUE	TRUE
ESC_GC8359AA_AS	Human	Human	235.482	4	TRUE	TRUE	TRUE	TRUE	TRUE	TRUE	TRUE	TRUE
ESC_GC8359AA_AS	Human	Human	236.874	5	TRUE	TRUE	TRUE	TRUE	TRUE	TRUE	TRUE	TRUE
ESC_MC2752AA_AS	Human	Human	154.214	1	TRUE	TRUE	TRUE	TRUE	TRUE	TRUE	TRUE	TRUE
ESC_MC2752AA_AS	Human	Human	207.152	2	TRUE	TRUE	TRUE	TRUE	TRUE	TRUE	TRUE	TRUE
ESC_MC2752AA_AS	Human	Human	214.149	3	TRUE	TRUE	TRUE	TRUE	TRUE	TRUE	TRUE	TRUE
ESC_MC2752AA_AS	Human	Human	222.267	4	TRUE	TRUE	TRUE	TRUE	TRUE	TRUE	TRUE	TRUE
ESC_MC2752AA_AS	Human	Human	228.24	5	TRUE	TRUE	TRUE	TRUE	TRUE	TRUE	TRUE	TRUE
ESC_MC2967AA_AS	Human	Human	154.214	1	TRUE	TRUE	TRUE	TRUE	TRUE	TRUE	TRUE	TRUE
ESC_MC2967AA_AS	Human	Human	171.899	2	TRUE	TRUE	TRUE	TRUE	TRUE	TRUE	TRUE	TRUE
ESC_MC2967AA_AS	Human	Human	200.094	3	TRUE	TRUE	TRUE	TRUE	TRUE	TRUE	TRUE	TRUE
ESC_MC2967AA_AS	Human	Human	208.212	4	TRUE	TRUE	TRUE	TRUE	TRUE	TRUE	TRUE	TRUE
ESC_MC2967AA_AS	Human	Human	214.185	5	TRUE	TRUE	TRUE	TRUE	TRUE	TRUE	TRUE	TRUE
ESC_DC3136AA_AS	Human	Human	171.899	1	TRUE	TRUE	TRUE	TRUE	TRUE	TRUE	TRUE	TRUE
ESC_DC3136AA_AS	Human	Human	207.152	2	TRUE	TRUE	TRUE	TRUE	TRUE	TRUE	TRUE	TRUE
ESC_DC3136AA_AS	Human	Human	253.033	3	TRUE	TRUE	TRUE	TRUE	TRUE	TRUE	TRUE	TRUE
ESC_DC3136AA_AS	Human	Human	261.151	4	TRUE	TRUE	TRUE	TRUE	TRUE	TRUE	TRUE	TRUE
ESC_DC3136AA_AS	Human	Human	267.123	5	TRUE	TRUE	TRUE	TRUE	TRUE	TRUE	TRUE	TRUE
ESC_GC8327AA_AS	Human	Human	216.165	1	TRUE	TRUE	TRUE	TRUE	TRUE	TRUE	TRUE	TRUE
ESC_GC8327AA_AS	Human	Human	225.592	2	TRUE	TRUE	TRUE	TRUE	TRUE	TRUE	TRUE	TRUE
ESC_GC8327AA_AS	Human	Human	235.614	3	TRUE	TRUE	TRUE	TRUE	TRUE	TRUE	TRUE	TRUE
ESC_GC8327AA_AS	Human	Human	238.752	4	TRUE	TRUE	TRUE	TRUE	TRUE	TRUE	TRUE	TRUE
ESC_GC8327AA_AS	Human	Human	239.354	5	TRUE	TRUE	TRUE	TRUE	TRUE	TRUE	TRUE	TRUE
ESC_GC8299AA_AS	Human	Human	160.826	1	TRUE	TRUE	TRUE	TRUE	TRUE	TRUE	TRUE	TRUE
ESC_GC8299AA_AS	Human	Human	193.768	2	TRUE	TRUE	TRUE	TRUE	TRUE	TRUE	TRUE	TRUE
ESC_GC8299AA_AS	Human	Human	202.12	3	TRUE	TRUE	TRUE	TRUE	TRUE	TRUE	TRUE	TRUE
ESC_GC8299AA_AS	Human	Human	252.652	4	TRUE	TRUE	TRUE	TRUE	TRUE	TRUE	TRUE	TRUE
ESC_GC8299AA_AS	Human	Human	255.626	5	TRUE	TRUE	TRUE	TRUE	TRUE	TRUE	TRUE	TRUE
ESC_HA6825AA_AS	Human	Human	160.826	1	TRUE	TRUE	TRUE	TRUE	TRUE	TRUE	TRUE	TRUE
ESC_HA6825AA_AS	Human	Human	176.718	2	TRUE	TRUE	TRUE	TRUE	TRUE	TRUE	TRUE	TRUE
ESC_HA6825AA_AS	Human	Human	185.07	3	TRUE	TRUE	TRUE	TRUE	TRUE	TRUE	TRUE	TRUE
ESC_HA6825AA_AS	Human	Human	235.614	4	TRUE	TRUE	TRUE	TRUE	TRUE	TRUE	TRUE	TRUE
ESC_HA6825AA_AS	Human	Human	238.588	5	TRUE	TRUE	TRUE	TRUE	TRUE	TRUE	TRUE	TRUE
ESC_HA6876AA_AS	Human	Human	80.5542	1	TRUE	TRUE	TRUE	TRUE	TRUE	TRUE	TRUE	TRUE
ESC_HA6876AA_AS	Human	Human	176.718	2	TRUE	TRUE	TRUE	TRUE	TRUE	TRUE	TRUE	TRUE
ESC_HA6876AA_AS	Human	Human	193.768	3	TRUE	TRUE	TRUE	TRUE	TRUE	TRUE	TRUE	TRUE
ESC_HA6876AA_AS	Human	Human	268.556	4	TRUE	TRUE	TRUE	TRUE	TRUE	TRUE	TRUE	TRUE
ESC_HA6876AA_AS	Human	Human	271.53	5	TRUE	TRUE	TRUE	TRUE	TRUE	TRUE	TRUE	TRUE
ESC_GC8332AA_AS	Human	Human	80.5542	1	TRUE	TRUE	TRUE	TRUE	TRUE	TRUE	TRUE	TRUE
ESC_GC8332AA_AS	Human	Human	185.07	2	TRUE	TRUE	TRUE	TRUE	TRUE	TRUE	TRUE	TRUE
ESC_GC8332AA_AS	Human	Human	202.12	3	TRUE	TRUE	TRUE	TRUE	TRUE	TRUE	TRUE	TRUE
ESC_GC8332AA_AS	Human	Human	276.908	4	TRUE	TRUE	TRUE	TRUE	TRUE	TRUE	TRUE	TRUE
ESC_GC8332AA_AS	Human	Human	279.882	5	TRUE	TRUE	TRUE	TRUE	TRUE	TRUE	TRUE	TRUE
ESC_HA6898AA_AS	Human	Human	107.841	1	TRUE	TRUE	TRUE	TRUE	TRUE	TRUE	TRUE	TRUE
ESC_HA6898AA_AS	Human	Human	130.011	2	TRUE	TRUE	TRUE	TRUE	TRUE	TRUE	TRUE	TRUE
ESC_HA6898AA_AS	Human	Human	189.362	3	TRUE	TRUE	TRUE	TRUE	TRUE	TRUE	TRUE	TRUE
ESC_HA6898AA_AS	Human	Human	223.494	4	TRUE	TRUE	TRUE	TRUE	TRUE	TRUE	TRUE	TRUE
ESC_HA6898AA_AS	Human	Human	224.118	5	TRUE	TRUE	TRUE	TRUE	TRUE	TRUE	TRUE	TRUE
ESC_MC3156AA_AS	Human	Human	107.841	1	TRUE	TRUE	TRUE	TRUE	TRUE	TRUE	TRUE	TRUE
ESC_MC3156AA_AS	Human	Human	128.234	2	TRUE	TRUE	TRUE	TRUE	TRUE	TRUE	TRUE	TRUE
ESC_MC3156AA_AS	Human	Human	192.945	3	TRUE	TRUE	TRUE	TRUE	TRUE	TRUE	TRUE	TRUE
ESC_MC3156AA_AS	Human	Human	227.077	4	TRUE	TRUE	TRUE	TRUE	TRUE	TRUE	TRUE	TRUE
ESC_MC3156AA_AS	Human	Human	227.701	5	TRUE	TRUE	TRUE	TRUE	TRUE	TRUE	TRUE	TRUE
ESC_GC7982AA_AS	Human	Human	128.234	1	TRUE	TRUE	TRUE	TRUE	TRUE	TRUE	TRUE	TRUE
ESC_GC7982AA_AS	Human	Human	130.011	2	TRUE	TRUE	TRUE	TRUE	TRUE	TRUE	TRUE	TRUE
ESC_GC7982AA_AS	Human	Human	215.115	3	TRUE	TRUE	TRUE	TRUE	TRUE	TRUE	TRUE	TRUE
ESC_GC7982AA_AS	Human	Human	249.247	4	TRUE	TRUE	TRUE	TRUE	TRUE	TRUE	TRUE	TRUE
ESC_GC7982AA_AS	Human	Human	249.871	5	TRUE	TRUE	TRUE	TRUE	TRUE	TRUE	TRUE	TRUE
ESC_MC2987AA_AS	Human	Human	147.762	1	TRUE	TRUE	TRUE	TRUE	TRUE	TRUE	TRUE	TRUE
ESC_MC2987AA_AS	Human	Human	159.486	2	TRUE	TRUE	TRUE	TRUE	TRUE	TRUE	TRUE	TRUE
ESC_MC2987AA_AS	Human	Human	194.242	3	TRUE	TRUE	TRUE	TRUE	TRUE	TRUE	TRUE	TRUE
ESC_MC2987AA_AS	Human	Human	223.494	4	TRUE	TRUE	TRUE	TRUE	TRUE	TRUE	TRUE	TRUE
ESC_MC2987AA_AS	Human	Human	227.077	5	TRUE	TRUE	TRUE	TRUE	TRUE	TRUE	TRUE	TRUE
ESC_GC8228AA_AS	Human	Human	147.762	1	TRUE	TRUE	TRUE	TRUE	TRUE	TRUE	TRUE	TRUE
ESC_GC8228AA_AS	Human	Human	173.756	2	TRUE	TRUE	TRUE	TRUE	TRUE	TRUE	TRUE	TRUE
ESC_GC8228AA_AS	Human	Human	208.512	3	TRUE	TRUE	TRUE	TRUE	TRUE	TRUE	TRUE	TRUE
ESC_GC8228AA_AS	Human	Human	237.764	4	TRUE	TRUE	TRUE	TRUE	TRUE	TRUE	TRUE	TRUE
ESC_GC8228AA_AS	Human	Human	241.347	5	TRUE	TRUE	TRUE	TRUE	TRUE	TRUE	TRUE	TRUE
ESC_HA6869AA_AS	Human	Human	132.232	1	TRUE	TRUE	TRUE	TRUE	TRUE	TRUE	TRUE	TRUE
ESC_HA6869AA_AS	Human	Human	159.486	2	TRUE	TRUE	TRUE	TRUE	TRUE	TRUE	TRUE	TRUE
ESC_HA6869AA_AS	Human	Human	173.756	3	TRUE	TRUE	TRUE	TRUE	TRUE	TRUE	TRUE	TRUE
ESC_HA6869AA_AS	Human	Human	189.362	4	TRUE	TRUE	TRUE	TRUE	TRUE	TRUE	TRUE	TRUE
ESC_HA6869AA_AS	Human	Human	192.945	5	TRUE	TRUE	TRUE	TRUE	TRUE	TRUE	TRUE	TRUE
ESC_HA6922AA_AS	Human	Human	132.232	1	TRUE	TRUE	TRUE	TRUE	TRUE	TRUE	TRUE	TRUE
ESC_HA6922AA_AS	Human	Human	194.242	2	TRUE	TRUE	TRUE	TRUE	TRUE	TRUE	TRUE	TRUE
ESC_HA6922AA_AS	Human	Human	208.512	3	TRUE	TRUE	TRUE	TRUE	TRUE	TRUE	TRUE	TRUE
ESC_HA6922AA_AS	Human	Human	224.118	4	TRUE	TRUE	TRUE	TRUE	TRUE	TRUE	TRUE	TRUE
ESC_HA6922AA_AS	Human	Human	227.701	5	TRUE	TRUE	TRUE	TRUE	TRUE	TRUE	TRUE	TRUE
ESC_DC2986AA_AS	Human	Human	111.693	1	TRUE	TRUE	TRUE	TRUE	TRUE	TRUE	TRUE	TRUE
ESC_DC2986AA_AS	Human	Human	114.524	2	TRUE	TRUE	TRUE	TRUE	TRUE	TRUE	TRUE	TRUE
ESC_DC2986AA_AS	Human	Human	130.83	3	TRUE	TRUE	TRUE	TRUE	TRUE	TRUE	TRUE	TRUE
ESC_DC2986AA_AS	Human	Human	131.782	4	TRUE	TRUE	TRUE	TRUE	TRUE	TRUE	TRUE	TRUE
ESC_DC2986AA_AS	Human	Human	135.62	5	TRUE	TRUE	TRUE	TRUE	TRUE	TRUE	TRUE	TRUE
ESC_DC3002AA_AS	Human	Human	111.693	1	TRUE	TRUE	TRUE	TRUE	TRUE	TRUE	TRUE	TRUE
ESC_DC3002AA_AS	Human	Human	140.171	2	TRUE	TRUE	TRUE	TRUE	TRUE	TRUE	TRUE	TRUE
ESC_DC3002AA_AS	Human	Human	156.477	3	TRUE	TRUE	TRUE	TRUE	TRUE	TRUE	TRUE	TRUE
ESC_DC3002AA_AS	Human	Human	157.428	4	TRUE	TRUE	TRUE	TRUE	TRUE	TRUE	TRUE	TRUE
ESC_DC3002AA_AS	Human	Human	161.266	5	TRUE	TRUE	TRUE	TRUE	TRUE	TRUE	TRUE	TRUE
ESC_MC3127AA_AS	Human	Human	124.353	1	TRUE	TRUE	TRUE	TRUE	TRUE	TRUE	TRUE	TRUE
ESC_MC3127AA_AS	Human	Human	133.69	2	TRUE	TRUE	TRUE	TRUE	TRUE	TRUE	TRUE	TRUE
ESC_MC3127AA_AS	Human	Human	137.249	3	TRUE	TRUE	TRUE	TRUE	TRUE	TRUE	TRUE	TRUE
ESC_MC3127AA_AS	Human	Human	140.659	4	TRUE	TRUE	TRUE	TRUE	TRUE	TRUE	TRUE	TRUE
ESC_MC3127AA_AS	Human	Human	141.61	5	TRUE	TRUE	TRUE	TRUE	TRUE	TRUE	TRUE	TRUE
ESC_MC2646AA_AS	Human	Human	122.724	1	TRUE	TRUE	TRUE	TRUE	TRUE	TRUE	TRUE	TRUE
ESC_MC2646AA_AS	Human	Human	133.69	2	TRUE	TRUE	TRUE	TRUE	TRUE	TRUE	TRUE	TRUE
ESC_MC2646AA_AS	Human	Human	135.62	3	TRUE	TRUE	TRUE	TRUE	TRUE	TRUE	TRUE	TRUE
ESC_MC2646AA_AS	Human	Human	139.03	4	TRUE	TRUE	TRUE	TRUE	TRUE	TRUE	TRUE	TRUE
ESC_MC2646AA_AS	Human	Human	139.982	5	TRUE	TRUE	TRUE	TRUE	TRUE	TRUE	TRUE	TRUE
ESC_HA7011AA_AS	Human	Human	98.0755	1	TRUE	TRUE	TRUE	TRUE	TRUE	TRUE	TRUE	TRUE
ESC_HA7011AA_AS	Human	Human	99.0268	2	TRUE	TRUE	TRUE	TRUE	TRUE	TRUE	TRUE	TRUE
ESC_HA7011AA_AS	Human	Human	107.515	3	TRUE	TRUE	TRUE	TRUE	TRUE	TRUE	TRUE	TRUE
ESC_HA7011AA_AS	Human	Human	114.524	4	TRUE	TRUE	TRUE	TRUE	TRUE	TRUE	TRUE	TRUE
ESC_HA7011AA_AS	Human	Human	121.426	5	TRUE	TRUE	TRUE	TRUE	TRUE	TRUE	TRUE	TRUE
ESC_MC2820AA_AS	Human	Human	80.6642	1	TRUE	TRUE	TRUE	TRUE	TRUE	TRUE	TRUE	TRUE
ESC_MC2820AA_AS	Human	Human	93.0007	2	TRUE	TRUE	TRUE	TRUE	TRUE	TRUE	TRUE	TRUE
ESC_MC2820AA_AS	Human	Human	99.0268	3	TRUE	TRUE	TRUE	TRUE	TRUE	TRUE	TRUE	TRUE
ESC_MC2820AA_AS	Human	Human	116.351	4	TRUE	TRUE	TRUE	TRUE	TRUE	TRUE	TRUE	TRUE
ESC_MC2820AA_AS	Human	Human	120.957	5	TRUE	TRUE	TRUE	TRUE	TRUE	TRUE	TRUE	TRUE
ESC_HA6827AA_AS	Human	Human	80.6642	1	TRUE	TRUE	TRUE	TRUE	TRUE	TRUE	TRUE	TRUE
ESC_HA6827AA_AS	Human	Human	101.489	2	TRUE	TRUE	TRUE	TRUE	TRUE	TRUE	TRUE	TRUE
ESC_HA6827AA_AS	Human	Human	107.515	3	TRUE	TRUE	TRUE	TRUE	TRUE	TRUE	TRUE	TRUE
ESC_HA6827AA_AS	Human	Human	124.839	4	TRUE	TRUE	TRUE	TRUE	TRUE	TRUE	TRUE	TRUE
ESC_HA6827AA_AS	Human	Human	129.445	5	TRUE	TRUE	TRUE	TRUE	TRUE	TRUE	TRUE	TRUE
ESC_MC9657AA_AS	Human	Human	96.739	1	TRUE	TRUE	TRUE	TRUE	TRUE	TRUE	TRUE	TRUE
ESC_MC9657AA_AS	Human	Human	120.089	2	TRUE	TRUE	TRUE	TRUE	TRUE	TRUE	TRUE	TRUE
ESC_MC9657AA_AS	Human	Human	120.957	3	TRUE	TRUE	TRUE	TRUE	TRUE	TRUE	TRUE	TRUE
ESC_MC9657AA_AS	Human	Human	126.032	4	TRUE	TRUE	TRUE	TRUE	TRUE	TRUE	TRUE	TRUE
ESC_MC9657AA_AS	Human	Human	129.445	5	TRUE	TRUE	TRUE	TRUE	TRUE	TRUE	TRUE	TRUE
ESC_GC8156AA_AS	Human	Human	70.6836	1	TRUE	TRUE	TRUE	TRUE	TRUE	TRUE	TRUE	TRUE
ESC_GC8156AA_AS	Human	Human	93.0007	2	TRUE	TRUE	TRUE	TRUE	TRUE	TRUE	TRUE	TRUE
ESC_GC8156AA_AS	Human	Human	96.739	3	TRUE	TRUE	TRUE	TRUE	TRUE	TRUE	TRUE	TRUE
ESC_GC8156AA_AS	Human	Human	98.0755	4	TRUE	TRUE	TRUE	TRUE	TRUE	TRUE	TRUE	TRUE
ESC_GC8156AA_AS	Human	Human	101.489	5	TRUE	TRUE	TRUE	TRUE	TRUE	TRUE	TRUE	TRUE
ESC_MC2764AA_AS	Human	Human	70.6836	1	TRUE	TRUE	TRUE	TRUE	TRUE	TRUE	TRUE	TRUE
ESC_MC2764AA_AS	Human	Human	116.351	2	TRUE	TRUE	TRUE	TRUE	TRUE	TRUE	TRUE	TRUE
ESC_MC2764AA_AS	Human	Human	120.089	3	TRUE	TRUE	TRUE	TRUE	TRUE	TRUE	TRUE	TRUE
ESC_MC2764AA_AS	Human	Human	121.426	4	TRUE	TRUE	TRUE	TRUE	TRUE	TRUE	TRUE	TRUE
ESC_MC2764AA_AS	Human	Human	124.839	5	TRUE	TRUE	TRUE	TRUE	TRUE	TRUE	TRUE	TRUE
ESC_KC0424AA_AS	Poultry	Poultry	35.892	1	TRUE	TRUE	TRUE	TRUE	TRUE	TRUE	TRUE	TRUE
ESC_KC0424AA_AS	Poultry	Poultry	45493.2	2	TRUE	TRUE	TRUE	TRUE	TRUE	TRUE	TRUE	TRUE
ESC_KC0424AA_AS	Poultry	Human	45501.3	3	FALSE	FALSE	TRUE	TRUE	FALSE	TRUE	TRUE	TRUE
ESC_KC0424AA_AS	Poultry	Human	45515.9	4	FALSE	FALSE	TRUE	TRUE	FALSE	TRUE	TRUE	TRUE
ESC_KC0424AA_AS	Poultry	Swine	45516.2	5	FALSE	TRUE	TRUE	TRUE	FALSE	TRUE	TRUE	FALSE
ESC_KC0373AA_AS	Poultry	Poultry	35.892	1	TRUE	TRUE	TRUE	TRUE	TRUE	TRUE	TRUE	TRUE
ESC_KC0373AA_AS	Poultry	Poultry	45496.6	2	TRUE	TRUE	TRUE	TRUE	TRUE	TRUE	TRUE	TRUE
ESC_KC0373AA_AS	Poultry	Human	45504.7	3	FALSE	FALSE	TRUE	TRUE	FALSE	TRUE	TRUE	TRUE
ESC_KC0373AA_AS	Poultry	Human	45519.3	4	FALSE	FALSE	TRUE	TRUE	FALSE	TRUE	TRUE	TRUE
ESC_KC0373AA_AS	Poultry	Swine	45519.6	5	FALSE	TRUE	TRUE	TRUE	FALSE	TRUE	TRUE	FALSE
ESC_MC3198AA_AS	Human	Poultry	30289.4	1	FALSE	FALSE	TRUE	TRUE	FALSE	TRUE	TRUE	TRUE
ESC_MC3198AA_AS	Human	Human	30297.5	2	TRUE	TRUE	TRUE	TRUE	TRUE	TRUE	TRUE	TRUE
ESC_MC3198AA_AS	Human	Human	30312	3	TRUE	TRUE	TRUE	TRUE	TRUE	TRUE	TRUE	TRUE
ESC_MC3198AA_AS	Human	Swine	30312.4	4	FALSE	FALSE	TRUE	TRUE	TRUE	TRUE	TRUE	FALSE
ESC_MC3198AA_AS	Human	Swine	30314.2	5	FALSE	FALSE	TRUE	TRUE	TRUE	TRUE	TRUE	FALSE
ESC_MC2523AA_AS	Human	Poultry	78.0913	1	FALSE	FALSE	TRUE	TRUE	FALSE	TRUE	TRUE	TRUE
ESC_MC2523AA_AS	Human	Human	639.75	2	TRUE	TRUE	TRUE	TRUE	TRUE	TRUE	TRUE	TRUE
ESC_MC2523AA_AS	Human	Human	644.482	3	TRUE	TRUE	TRUE	TRUE	TRUE	TRUE	TRUE	TRUE
ESC_MC2523AA_AS	Human	Swine	653.119	4	FALSE	FALSE	TRUE	TRUE	TRUE	TRUE	TRUE	FALSE
ESC_MC2523AA_AS	Human	Swine	654.894	5	FALSE	FALSE	TRUE	TRUE	TRUE	TRUE	TRUE	FALSE
ESC_FC2888AA_AS	Poultry	Human	78.0913	1	FALSE	FALSE	TRUE	TRUE	FALSE	TRUE	TRUE	TRUE
ESC_FC2888AA_AS	Poultry	Human	617.102	2	FALSE	FALSE	TRUE	TRUE	FALSE	TRUE	TRUE	TRUE
ESC_FC2888AA_AS	Poultry	Human	621.835	3	FALSE	FALSE	TRUE	TRUE	FALSE	TRUE	TRUE	TRUE
ESC_FC2888AA_AS	Poultry	Swine	630.472	4	FALSE	TRUE	TRUE	TRUE	FALSE	TRUE	TRUE	FALSE
ESC_FC2888AA_AS	Poultry	Swine	632.247	5	FALSE	TRUE	TRUE	TRUE	FALSE	TRUE	TRUE	FALSE
ESC_GC7979AA_AS	Human	Human	545.657	1	TRUE	TRUE	TRUE	TRUE	TRUE	TRUE	TRUE	TRUE
ESC_GC7979AA_AS	Human	Poultry	560.89	2	FALSE	FALSE	TRUE	TRUE	FALSE	TRUE	TRUE	TRUE
ESC_GC7979AA_AS	Human	Poultry	581.823	3	FALSE	FALSE	TRUE	TRUE	FALSE	TRUE	TRUE	TRUE
ESC_GC7979AA_AS	Human	Human	588.535	4	TRUE	TRUE	TRUE	TRUE	TRUE	TRUE	TRUE	TRUE
ESC_GC7979AA_AS	Human	Poultry	609.312	5	FALSE	FALSE	TRUE	TRUE	FALSE	TRUE	TRUE	TRUE
ESC_HC7102AA_AS	Poultry	Human	345.473	1	FALSE	FALSE	TRUE	TRUE	FALSE	TRUE	TRUE	TRUE
ESC_HC7102AA_AS	Poultry	Poultry	360.706	2	TRUE	TRUE	TRUE	TRUE	TRUE	TRUE	TRUE	TRUE
ESC_HC7102AA_AS	Poultry	Poultry	381.638	3	TRUE	TRUE	TRUE	TRUE	TRUE	TRUE	TRUE	TRUE
ESC_HC7102AA_AS	Poultry	Human	388.351	4	FALSE	FALSE	TRUE	TRUE	FALSE	TRUE	TRUE	TRUE
ESC_HC7102AA_AS	Poultry	Human	609.312	5	FALSE	FALSE	TRUE	TRUE	FALSE	TRUE	TRUE	TRUE
ESC_MC2695AA_AS	Human	Poultry	297.039	1	FALSE	FALSE	TRUE	TRUE	FALSE	TRUE	TRUE	TRUE
ESC_MC2695AA_AS	Human	Poultry	317.971	2	FALSE	FALSE	TRUE	TRUE	FALSE	TRUE	TRUE	TRUE
ESC_MC2695AA_AS	Human	Human	324.684	3	TRUE	TRUE	TRUE	TRUE	TRUE	TRUE	TRUE	TRUE
ESC_MC2695AA_AS	Human	Poultry	345.473	4	FALSE	FALSE	TRUE	TRUE	FALSE	TRUE	TRUE	TRUE
ESC_MC2695AA_AS	Human	Human	545.657	5	TRUE	TRUE	TRUE	TRUE	TRUE	TRUE	TRUE	TRUE
ESC_GC8391AA_AS	Human	Poultry	187.277	1	FALSE	FALSE	TRUE	TRUE	FALSE	TRUE	TRUE	TRUE
ESC_GC8391AA_AS	Human	Poultry	208.209	2	FALSE	FALSE	TRUE	TRUE	FALSE	TRUE	TRUE	TRUE
ESC_GC8391AA_AS	Human	Human	324.684	3	TRUE	TRUE	TRUE	TRUE	TRUE	TRUE	TRUE	TRUE
ESC_GC8391AA_AS	Human	Poultry	388.351	4	FALSE	FALSE	TRUE	TRUE	FALSE	TRUE	TRUE	TRUE
ESC_GC8391AA_AS	Human	Human	588.535	5	TRUE	TRUE	TRUE	TRUE	TRUE	TRUE	TRUE	TRUE
ESC_FC2924AA_AS	Poultry	Poultry	109.951	1	TRUE	TRUE	TRUE	TRUE	TRUE	TRUE	TRUE	TRUE
ESC_FC2924AA_AS	Poultry	Human	208.209	2	FALSE	FALSE	TRUE	TRUE	FALSE	TRUE	TRUE	TRUE
ESC_FC2924AA_AS	Poultry	Human	317.971	3	FALSE	FALSE	TRUE	TRUE	FALSE	TRUE	TRUE	TRUE
ESC_FC2924AA_AS	Poultry	Poultry	381.638	4	TRUE	TRUE	TRUE	TRUE	TRUE	TRUE	TRUE	TRUE
ESC_FC2924AA_AS	Poultry	Human	581.823	5	FALSE	FALSE	TRUE	TRUE	FALSE	TRUE	TRUE	TRUE
ESC_FC2896AA_AS	Poultry	Poultry	109.951	1	TRUE	TRUE	TRUE	TRUE	TRUE	TRUE	TRUE	TRUE
ESC_FC2896AA_AS	Poultry	Human	187.277	2	FALSE	FALSE	TRUE	TRUE	FALSE	TRUE	TRUE	TRUE
ESC_FC2896AA_AS	Poultry	Human	297.039	3	FALSE	FALSE	TRUE	TRUE	FALSE	TRUE	TRUE	TRUE
ESC_FC2896AA_AS	Poultry	Poultry	360.706	4	TRUE	TRUE	TRUE	TRUE	TRUE	TRUE	TRUE	TRUE
ESC_FC2896AA_AS	Poultry	Human	560.89	5	FALSE	FALSE	TRUE	TRUE	FALSE	TRUE	TRUE	TRUE
ESC_DC3090AA_AS	Human	Poultry	663.017	1	FALSE	FALSE	TRUE	TRUE	FALSE	TRUE	TRUE	TRUE
ESC_DC3090AA_AS	Human	Swine	666.918	2	FALSE	FALSE	TRUE	TRUE	TRUE	TRUE	TRUE	FALSE
ESC_DC3090AA_AS	Human	Swine	668.693	3	FALSE	FALSE	TRUE	TRUE	TRUE	TRUE	TRUE	FALSE
ESC_DC3090AA_AS	Human	Swine	668.843	4	FALSE	FALSE	TRUE	TRUE	TRUE	TRUE	TRUE	FALSE
ESC_DC3090AA_AS	Human	Swine	669.771	5	FALSE	FALSE	TRUE	TRUE	TRUE	TRUE	TRUE	FALSE
ESC_LC9833AA_AS	Swine	Swine	551.026	1	TRUE	TRUE	TRUE	TRUE	TRUE	TRUE	TRUE	TRUE
ESC_LC9833AA_AS	Swine	Swine	575.163	2	TRUE	TRUE	TRUE	TRUE	TRUE	TRUE	TRUE	TRUE
ESC_LC9833AA_AS	Swine	Swine	591.17	3	TRUE	TRUE	TRUE	TRUE	TRUE	TRUE	TRUE	TRUE
ESC_LC9833AA_AS	Swine	Swine	650.396	4	TRUE	TRUE	TRUE	TRUE	TRUE	TRUE	TRUE	TRUE
ESC_LC9833AA_AS	Swine	Swine	650.546	5	TRUE	TRUE	TRUE	TRUE	TRUE	TRUE	TRUE	TRUE
ESC_FC2877AA_AS	Swine	Swine	50.6683	1	TRUE	TRUE	TRUE	TRUE	TRUE	TRUE	TRUE	TRUE
ESC_FC2877AA_AS	Swine	Swine	66.6751	2	TRUE	TRUE	TRUE	TRUE	TRUE	TRUE	TRUE	TRUE
ESC_FC2877AA_AS	Swine	Swine	551.026	3	TRUE	TRUE	TRUE	TRUE	TRUE	TRUE	TRUE	TRUE
ESC_FC2877AA_AS	Swine	Swine	586.706	4	TRUE	TRUE	TRUE	TRUE	TRUE	TRUE	TRUE	TRUE
ESC_FC2877AA_AS	Swine	Swine	586.856	5	TRUE	TRUE	TRUE	TRUE	TRUE	TRUE	TRUE	TRUE
ESC_LC9610AA_AS	Swine	Swine	29.6737	1	TRUE	TRUE	TRUE	TRUE	TRUE	TRUE	TRUE	TRUE
ESC_LC9610AA_AS	Swine	Swine	50.6683	2	TRUE	TRUE	TRUE	TRUE	TRUE	TRUE	TRUE	TRUE
ESC_LC9610AA_AS	Swine	Swine	575.163	3	TRUE	TRUE	TRUE	TRUE	TRUE	TRUE	TRUE	TRUE
ESC_LC9610AA_AS	Swine	Swine	610.843	4	TRUE	TRUE	TRUE	TRUE	TRUE	TRUE	TRUE	TRUE
ESC_LC9610AA_AS	Swine	Swine	610.993	5	TRUE	TRUE	TRUE	TRUE	TRUE	TRUE	TRUE	TRUE
ESC_HC7580AA_AS	Swine	Swine	29.6737	1	TRUE	TRUE	TRUE	TRUE	TRUE	TRUE	TRUE	TRUE
ESC_HC7580AA_AS	Swine	Swine	66.6751	2	TRUE	TRUE	TRUE	TRUE	TRUE	TRUE	TRUE	TRUE
ESC_HC7580AA_AS	Swine	Swine	591.17	3	TRUE	TRUE	TRUE	TRUE	TRUE	TRUE	TRUE	TRUE
ESC_HC7580AA_AS	Swine	Swine	626.85	4	TRUE	TRUE	TRUE	TRUE	TRUE	TRUE	TRUE	TRUE
ESC_HC7580AA_AS	Swine	Swine	627	5	TRUE	TRUE	TRUE	TRUE	TRUE	TRUE	TRUE	TRUE
ESC_HC7092AA_AS	Swine	Swine	503.872	1	TRUE	TRUE	TRUE	TRUE	TRUE	TRUE	TRUE	TRUE
ESC_HC7092AA_AS	Swine	Swine	504.022	2	TRUE	TRUE	TRUE	TRUE	TRUE	TRUE	TRUE	TRUE
ESC_HC7092AA_AS	Swine	Swine	504.951	3	TRUE	TRUE	TRUE	TRUE	TRUE	TRUE	TRUE	TRUE
ESC_HC7092AA_AS	Swine	Swine	602.75	4	TRUE	TRUE	TRUE	TRUE	TRUE	TRUE	TRUE	TRUE
ESC_HC7092AA_AS	Swine	Swine	626.887	5	TRUE	TRUE	TRUE	TRUE	TRUE	TRUE	TRUE	TRUE
ESC_LC9727AA_AS	Swine	Swine	77.374	1	TRUE	TRUE	TRUE	TRUE	TRUE	TRUE	TRUE	TRUE
ESC_LC9727AA_AS	Swine	Swine	77.5241	2	TRUE	TRUE	TRUE	TRUE	TRUE	TRUE	TRUE	TRUE
ESC_LC9727AA_AS	Swine	Swine	504.951	3	TRUE	TRUE	TRUE	TRUE	TRUE	TRUE	TRUE	TRUE
ESC_LC9727AA_AS	Swine	Swine	587.785	4	TRUE	TRUE	TRUE	TRUE	TRUE	TRUE	TRUE	TRUE
ESC_LC9727AA_AS	Swine	Swine	611.921	5	TRUE	TRUE	TRUE	TRUE	TRUE	TRUE	TRUE	TRUE
ESC_HC7608AA_AS	Swine	Swine	9.23534	1	TRUE	TRUE	TRUE	TRUE	TRUE	TRUE	TRUE	TRUE
ESC_HC7608AA_AS	Swine	Swine	77.5241	2	TRUE	TRUE	TRUE	TRUE	TRUE	TRUE	TRUE	TRUE
ESC_HC7608AA_AS	Swine	Swine	504.022	3	TRUE	TRUE	TRUE	TRUE	TRUE	TRUE	TRUE	TRUE
ESC_HC7608AA_AS	Swine	Swine	586.856	4	TRUE	TRUE	TRUE	TRUE	TRUE	TRUE	TRUE	TRUE
ESC_HC7608AA_AS	Swine	Swine	610.993	5	TRUE	TRUE	TRUE	TRUE	TRUE	TRUE	TRUE	TRUE
ESC_HC7595AA_AS	Swine	Swine	9.23534	1	TRUE	TRUE	TRUE	TRUE	TRUE	TRUE	TRUE	TRUE
ESC_HC7595AA_AS	Swine	Swine	77.374	2	TRUE	TRUE	TRUE	TRUE	TRUE	TRUE	TRUE	TRUE
ESC_HC7595AA_AS	Swine	Swine	503.872	3	TRUE	TRUE	TRUE	TRUE	TRUE	TRUE	TRUE	TRUE
ESC_HC7595AA_AS	Swine	Swine	586.706	4	TRUE	TRUE	TRUE	TRUE	TRUE	TRUE	TRUE	TRUE
ESC_HC7595AA_AS	Swine	Swine	610.843	5	TRUE	TRUE	TRUE	TRUE	TRUE	TRUE	TRUE	TRUE
ESC_HC7171AA_AS	Poultry	Human	610.052	1	FALSE	FALSE	TRUE	TRUE	FALSE	TRUE	TRUE	TRUE
ESC_HC7171AA_AS	Poultry	Poultry	656.361	2	TRUE	TRUE	TRUE	TRUE	TRUE	TRUE	TRUE	TRUE
ESC_HC7171AA_AS	Poultry	Human	679.008	3	FALSE	FALSE	TRUE	TRUE	FALSE	TRUE	TRUE	TRUE
ESC_HC7171AA_AS	Poultry	Swine	679.369	4	FALSE	TRUE	TRUE	TRUE	FALSE	TRUE	TRUE	FALSE
ESC_HC7171AA_AS	Poultry	Swine	680.709	5	FALSE	TRUE	TRUE	TRUE	FALSE	TRUE	TRUE	FALSE
ESC_GC8028AA_AS	Human	Poultry	610.052	1	FALSE	FALSE	TRUE	TRUE	FALSE	TRUE	TRUE	TRUE
ESC_GC8028AA_AS	Human	Poultry	621.835	2	FALSE	FALSE	TRUE	TRUE	FALSE	TRUE	TRUE	TRUE
ESC_GC8028AA_AS	Human	Human	644.482	3	TRUE	TRUE	TRUE	TRUE	TRUE	TRUE	TRUE	TRUE
ESC_GC8028AA_AS	Human	Swine	644.843	4	FALSE	FALSE	TRUE	TRUE	TRUE	TRUE	TRUE	FALSE
ESC_GC8028AA_AS	Human	Swine	646.184	5	FALSE	FALSE	TRUE	TRUE	TRUE	TRUE	TRUE	FALSE
ESC_MC9681AA_AS	Human	Poultry	673.46	1	FALSE	FALSE	TRUE	TRUE	FALSE	TRUE	TRUE	TRUE
ESC_MC9681AA_AS	Human	Human	675.502	2	TRUE	TRUE	TRUE	TRUE	TRUE	TRUE	TRUE	TRUE
ESC_MC9681AA_AS	Human	Swine	691.294	3	FALSE	FALSE	TRUE	TRUE	TRUE	TRUE	TRUE	FALSE
ESC_MC9681AA_AS	Human	Human	696.107	4	TRUE	TRUE	TRUE	TRUE	TRUE	TRUE	TRUE	TRUE
ESC_MC9681AA_AS	Human	Swine	696.468	5	FALSE	FALSE	TRUE	TRUE	TRUE	TRUE	TRUE	FALSE
ESC_HC7688AA_AS	Bovine	Human	525.391	1	FALSE	FALSE	FALSE	TRUE	TRUE	TRUE	TRUE	TRUE
ESC_HC7688AA_AS	Bovine	Swine	670.792	2	FALSE	TRUE	FALSE	TRUE	TRUE	TRUE	TRUE	FALSE
ESC_HC7688AA_AS	Bovine	Swine	691.692	3	FALSE	TRUE	FALSE	TRUE	TRUE	TRUE	TRUE	FALSE
ESC_HC7688AA_AS	Bovine	Ovine/Goat (Caprinae)	695.842	4	FALSE	TRUE	FALSE	FALSE	TRUE	TRUE	TRUE	TRUE
ESC_HC7688AA_AS	Bovine	Poultry	707.469	5	FALSE	TRUE	FALSE	TRUE	FALSE	TRUE	TRUE	TRUE
ESC_DC3132AA_AS	Human	Bovine	525.391	1	FALSE	FALSE	FALSE	TRUE	TRUE	TRUE	TRUE	TRUE
ESC_DC3132AA_AS	Human	Swine	692.156	2	FALSE	FALSE	TRUE	TRUE	TRUE	TRUE	TRUE	FALSE
ESC_DC3132AA_AS	Human	Swine	713.057	3	FALSE	FALSE	TRUE	TRUE	TRUE	TRUE	TRUE	FALSE
ESC_DC3132AA_AS	Human	Ovine/Goat (Caprinae)	717.207	4	FALSE	FALSE	TRUE	FALSE	TRUE	TRUE	TRUE	TRUE
ESC_DC3132AA_AS	Human	Poultry	728.834	5	FALSE	FALSE	TRUE	TRUE	FALSE	TRUE	TRUE	TRUE
ESC_HC7129AA_AS	Swine	Swine	591.275	1	TRUE	TRUE	TRUE	TRUE	TRUE	TRUE	TRUE	TRUE
ESC_HC7129AA_AS	Swine	Ovine/Goat (Caprinae)	616.325	2	FALSE	TRUE	TRUE	FALSE	TRUE	TRUE	TRUE	FALSE
ESC_HC7129AA_AS	Swine	Poultry	665.042	3	FALSE	TRUE	TRUE	TRUE	FALSE	TRUE	TRUE	FALSE
ESC_HC7129AA_AS	Swine	Human	667.084	4	FALSE	FALSE	TRUE	TRUE	TRUE	TRUE	TRUE	FALSE
ESC_HC7129AA_AS	Swine	Ovine/Goat (Caprinae)	686.122	5	FALSE	TRUE	TRUE	FALSE	TRUE	TRUE	TRUE	FALSE
ESC_HC7145AA_AS	Swine	Ovine/Goat (Caprinae)	495.766	1	FALSE	TRUE	TRUE	FALSE	TRUE	TRUE	TRUE	FALSE
ESC_HC7145AA_AS	Swine	Ovine/Goat (Caprinae)	565.564	2	FALSE	TRUE	TRUE	FALSE	TRUE	TRUE	TRUE	FALSE
ESC_HC7145AA_AS	Swine	Swine	591.275	3	TRUE	TRUE	TRUE	TRUE	TRUE	TRUE	TRUE	TRUE
ESC_HC7145AA_AS	Swine	Poultry	644.141	4	FALSE	TRUE	TRUE	TRUE	FALSE	TRUE	TRUE	FALSE
ESC_HC7145AA_AS	Swine	Human	646.184	5	FALSE	FALSE	TRUE	TRUE	TRUE	TRUE	TRUE	FALSE
ESC_EC9090AA_AS	Ovine/Goat (Caprinae)	Ovine/Goat (Caprinae)	324.425	1	TRUE	TRUE	TRUE	TRUE	TRUE	TRUE	TRUE	TRUE
ESC_EC9090AA_AS	Ovine/Goat (Caprinae)	Swine	495.766	2	FALSE	TRUE	TRUE	FALSE	TRUE	TRUE	TRUE	FALSE
ESC_EC9090AA_AS	Ovine/Goat (Caprinae)	Swine	616.325	3	FALSE	TRUE	TRUE	FALSE	TRUE	TRUE	TRUE	FALSE
ESC_EC9090AA_AS	Ovine/Goat (Caprinae)	Poultry	669.191	4	FALSE	TRUE	TRUE	FALSE	FALSE	TRUE	TRUE	TRUE
ESC_EC9090AA_AS	Ovine/Goat (Caprinae)	Human	671.234	5	FALSE	FALSE	TRUE	FALSE	TRUE	TRUE	TRUE	TRUE
ESC_LC2358AA_AS	Ovine/Goat (Caprinae)	Ovine/Goat (Caprinae)	324.425	1	TRUE	TRUE	TRUE	TRUE	TRUE	TRUE	TRUE	TRUE
ESC_LC2358AA_AS	Ovine/Goat (Caprinae)	Swine	565.564	2	FALSE	TRUE	TRUE	FALSE	TRUE	TRUE	TRUE	FALSE
ESC_LC2358AA_AS	Ovine/Goat (Caprinae)	Swine	686.122	3	FALSE	TRUE	TRUE	FALSE	TRUE	TRUE	TRUE	FALSE
ESC_LC2358AA_AS	Ovine/Goat (Caprinae)	Poultry	738.988	4	FALSE	TRUE	TRUE	FALSE	FALSE	TRUE	TRUE	TRUE
ESC_LC2358AA_AS	Ovine/Goat (Caprinae)	Human	741.031	5	FALSE	FALSE	TRUE	FALSE	TRUE	TRUE	TRUE	TRUE
ESC_LC9886AA_AS	Swine	Swine	678.763	1	TRUE	TRUE	TRUE	TRUE	TRUE	TRUE	TRUE	TRUE
ESC_LC9886AA_AS	Swine	Ovine/Goat (Caprinae)	698.555	2	FALSE	TRUE	TRUE	FALSE	TRUE	TRUE	TRUE	FALSE
ESC_LC9886AA_AS	Swine	Ovine/Goat (Caprinae)	768.352	3	FALSE	TRUE	TRUE	FALSE	TRUE	TRUE	TRUE	FALSE
ESC_LC9886AA_AS	Swine	Swine	799.321	4	TRUE	TRUE	TRUE	TRUE	TRUE	TRUE	TRUE	TRUE
ESC_LC9886AA_AS	Swine	Poultry	852.187	5	FALSE	TRUE	TRUE	TRUE	FALSE	TRUE	TRUE	FALSE
ESC_HC7553AA_AS	Swine	Swine	160.575	1	TRUE	TRUE	TRUE	TRUE	TRUE	TRUE	TRUE	TRUE
ESC_HC7553AA_AS	Swine	Swine	764.702	2	TRUE	TRUE	TRUE	TRUE	TRUE	TRUE	TRUE	TRUE
ESC_HC7553AA_AS	Swine	Ovine/Goat (Caprinae)	784.494	3	FALSE	TRUE	TRUE	FALSE	TRUE	TRUE	TRUE	FALSE
ESC_HC7553AA_AS	Swine	Ovine/Goat (Caprinae)	854.291	4	FALSE	TRUE	TRUE	FALSE	TRUE	TRUE	TRUE	FALSE
ESC_HC7553AA_AS	Swine	Swine	879.204	5	TRUE	TRUE	TRUE	TRUE	TRUE	TRUE	TRUE	TRUE
ESC_HC7457AA_AS	Swine	Swine	160.575	1	TRUE	TRUE	TRUE	TRUE	TRUE	TRUE	TRUE	TRUE
ESC_HC7457AA_AS	Swine	Swine	761.54	2	TRUE	TRUE	TRUE	TRUE	TRUE	TRUE	TRUE	TRUE
ESC_HC7457AA_AS	Swine	Ovine/Goat (Caprinae)	781.332	3	FALSE	TRUE	TRUE	FALSE	TRUE	TRUE	TRUE	FALSE
ESC_HC7457AA_AS	Swine	Ovine/Goat (Caprinae)	851.129	4	FALSE	TRUE	TRUE	FALSE	TRUE	TRUE	TRUE	FALSE
ESC_HC7457AA_AS	Swine	Swine	876.042	5	TRUE	TRUE	TRUE	TRUE	TRUE	TRUE	TRUE	TRUE
ESC_HC7159AA_AS	Swine	Swine	371.763	1	TRUE	TRUE	TRUE	TRUE	TRUE	TRUE	TRUE	TRUE
ESC_HC7159AA_AS	Swine	Swine	396.793	2	TRUE	TRUE	TRUE	TRUE	TRUE	TRUE	TRUE	TRUE
ESC_HC7159AA_AS	Swine	Swine	399.99	3	TRUE	TRUE	TRUE	TRUE	TRUE	TRUE	TRUE	TRUE
ESC_HC7159AA_AS	Swine	Swine	803.05	4	TRUE	TRUE	TRUE	TRUE	TRUE	TRUE	TRUE	TRUE
ESC_HC7159AA_AS	Swine	Ovine/Goat (Caprinae)	822.842	5	FALSE	TRUE	TRUE	FALSE	TRUE	TRUE	TRUE	FALSE
ESC_HC7547AA_AS	Swine	Swine	123.766	1	TRUE	TRUE	TRUE	TRUE	TRUE	TRUE	TRUE	TRUE
ESC_HC7547AA_AS	Swine	Swine	126.963	2	TRUE	TRUE	TRUE	TRUE	TRUE	TRUE	TRUE	TRUE
ESC_HC7547AA_AS	Swine	Swine	371.763	3	TRUE	TRUE	TRUE	TRUE	TRUE	TRUE	TRUE	TRUE
ESC_HC7547AA_AS	Swine	Swine	778.959	4	TRUE	TRUE	TRUE	TRUE	TRUE	TRUE	TRUE	TRUE
ESC_HC7547AA_AS	Swine	Ovine/Goat (Caprinae)	798.751	5	FALSE	TRUE	TRUE	FALSE	TRUE	TRUE	TRUE	FALSE
ESC_MC0123AA_AS	Swine	Swine	34.7586	1	TRUE	TRUE	TRUE	TRUE	TRUE	TRUE	TRUE	TRUE
ESC_MC0123AA_AS	Swine	Swine	123.766	2	TRUE	TRUE	TRUE	TRUE	TRUE	TRUE	TRUE	TRUE
ESC_MC0123AA_AS	Swine	Swine	396.793	3	TRUE	TRUE	TRUE	TRUE	TRUE	TRUE	TRUE	TRUE
ESC_MC0123AA_AS	Swine	Swine	803.989	4	TRUE	TRUE	TRUE	TRUE	TRUE	TRUE	TRUE	TRUE
ESC_MC0123AA_AS	Swine	Ovine/Goat (Caprinae)	823.781	5	FALSE	TRUE	TRUE	FALSE	TRUE	TRUE	TRUE	FALSE
ESC_LC9655AA_AS	Swine	Swine	34.7586	1	TRUE	TRUE	TRUE	TRUE	TRUE	TRUE	TRUE	TRUE
ESC_LC9655AA_AS	Swine	Swine	126.963	2	TRUE	TRUE	TRUE	TRUE	TRUE	TRUE	TRUE	TRUE
ESC_LC9655AA_AS	Swine	Swine	399.99	3	TRUE	TRUE	TRUE	TRUE	TRUE	TRUE	TRUE	TRUE
ESC_LC9655AA_AS	Swine	Swine	807.186	4	TRUE	TRUE	TRUE	TRUE	TRUE	TRUE	TRUE	TRUE
ESC_LC9655AA_AS	Swine	Ovine/Goat (Caprinae)	826.978	5	FALSE	TRUE	TRUE	FALSE	TRUE	TRUE	TRUE	FALSE
ESC_FC2760AA_AS	Deer (Cervidae)	Human	64365.4	1	FALSE	FALSE	TRUE	TRUE	TRUE	TRUE	FALSE	TRUE
ESC_FC2760AA_AS	Deer (Cervidae)	Human	64414.8	2	FALSE	FALSE	TRUE	TRUE	TRUE	TRUE	FALSE	TRUE
ESC_FC2760AA_AS	Deer (Cervidae)	Human	64423.2	3	FALSE	FALSE	TRUE	TRUE	TRUE	TRUE	FALSE	TRUE
ESC_FC2760AA_AS	Deer (Cervidae)	Canine	64424.4	4	FALSE	TRUE	TRUE	TRUE	TRUE	FALSE	FALSE	TRUE
ESC_FC2760AA_AS	Deer (Cervidae)	Swine	64438.1	5	FALSE	TRUE	TRUE	TRUE	TRUE	TRUE	FALSE	FALSE
ESC_MC3016AA_AS	Human	Human	738.742	1	TRUE	TRUE	TRUE	TRUE	TRUE	TRUE	TRUE	TRUE
ESC_MC3016AA_AS	Human	Human	825.057	2	TRUE	TRUE	TRUE	TRUE	TRUE	TRUE	TRUE	TRUE
ESC_MC3016AA_AS	Human	Human	963.565	3	TRUE	TRUE	TRUE	TRUE	TRUE	TRUE	TRUE	TRUE
ESC_MC3016AA_AS	Human	Human	1019.69	4	TRUE	TRUE	TRUE	TRUE	TRUE	TRUE	TRUE	TRUE
ESC_MC3016AA_AS	Human	Human	1054.77	5	TRUE	TRUE	TRUE	TRUE	TRUE	TRUE	TRUE	TRUE
ESC_MC3011AA_AS	Human	Human	507.183	1	TRUE	TRUE	TRUE	TRUE	TRUE	TRUE	TRUE	TRUE
ESC_MC3011AA_AS	Human	Human	738.742	2	TRUE	TRUE	TRUE	TRUE	TRUE	TRUE	TRUE	TRUE
ESC_MC3011AA_AS	Human	Human	921.15	3	TRUE	TRUE	TRUE	TRUE	TRUE	TRUE	TRUE	TRUE
ESC_MC3011AA_AS	Human	Human	977.279	4	TRUE	TRUE	TRUE	TRUE	TRUE	TRUE	TRUE	TRUE
ESC_MC3011AA_AS	Human	Human	1012.36	5	TRUE	TRUE	TRUE	TRUE	TRUE	TRUE	TRUE	TRUE
ESC_GC8326AA_AS	Human	Human	507.183	1	TRUE	TRUE	TRUE	TRUE	TRUE	TRUE	TRUE	TRUE
ESC_GC8326AA_AS	Human	Human	825.057	2	TRUE	TRUE	TRUE	TRUE	TRUE	TRUE	TRUE	TRUE
ESC_GC8326AA_AS	Human	Human	1007.46	3	TRUE	TRUE	TRUE	TRUE	TRUE	TRUE	TRUE	TRUE
ESC_GC8326AA_AS	Human	Human	1063.59	4	TRUE	TRUE	TRUE	TRUE	TRUE	TRUE	TRUE	TRUE
ESC_GC8326AA_AS	Human	Human	1098.67	5	TRUE	TRUE	TRUE	TRUE	TRUE	TRUE	TRUE	TRUE
ESC_GC8433AA_AS	Human	Human	715.143	1	TRUE	TRUE	TRUE	TRUE	TRUE	TRUE	TRUE	TRUE
ESC_GC8433AA_AS	Human	Human	750.22	2	TRUE	TRUE	TRUE	TRUE	TRUE	TRUE	TRUE	TRUE
ESC_GC8433AA_AS	Human	Human	773.581	3	TRUE	TRUE	TRUE	TRUE	TRUE	TRUE	TRUE	TRUE
ESC_GC8433AA_AS	Human	Human	793.128	4	TRUE	TRUE	TRUE	TRUE	TRUE	TRUE	TRUE	TRUE
ESC_GC8433AA_AS	Human	Human	821.118	5	TRUE	TRUE	TRUE	TRUE	TRUE	TRUE	TRUE	TRUE
ESC_MC2640AA_AS	Human	Human	538.991	1	TRUE	TRUE	TRUE	TRUE	TRUE	TRUE	TRUE	TRUE
ESC_MC2640AA_AS	Human	Human	549.548	2	TRUE	TRUE	TRUE	TRUE	TRUE	TRUE	TRUE	TRUE
ESC_MC2640AA_AS	Human	Human	562.353	3	TRUE	TRUE	TRUE	TRUE	TRUE	TRUE	TRUE	TRUE
ESC_MC2640AA_AS	Human	Human	609.89	4	TRUE	TRUE	TRUE	TRUE	TRUE	TRUE	TRUE	TRUE
ESC_MC2640AA_AS	Human	Human	715.143	5	TRUE	TRUE	TRUE	TRUE	TRUE	TRUE	TRUE	TRUE
ESC_MC2861AA_AS	Human	Human	549.548	1	TRUE	TRUE	TRUE	TRUE	TRUE	TRUE	TRUE	TRUE
ESC_MC2861AA_AS	Human	Human	616.976	2	TRUE	TRUE	TRUE	TRUE	TRUE	TRUE	TRUE	TRUE
ESC_MC2861AA_AS	Human	Human	640.338	3	TRUE	TRUE	TRUE	TRUE	TRUE	TRUE	TRUE	TRUE
ESC_MC2861AA_AS	Human	Human	687.875	4	TRUE	TRUE	TRUE	TRUE	TRUE	TRUE	TRUE	TRUE
ESC_MC2861AA_AS	Human	Human	793.128	5	TRUE	TRUE	TRUE	TRUE	TRUE	TRUE	TRUE	TRUE
ESC_GC8201AA_AS	Human	Human	466.72	1	TRUE	TRUE	TRUE	TRUE	TRUE	TRUE	TRUE	TRUE
ESC_GC8201AA_AS	Human	Human	490.081	2	TRUE	TRUE	TRUE	TRUE	TRUE	TRUE	TRUE	TRUE
ESC_GC8201AA_AS	Human	Human	609.89	3	TRUE	TRUE	TRUE	TRUE	TRUE	TRUE	TRUE	TRUE
ESC_GC8201AA_AS	Human	Human	687.875	4	TRUE	TRUE	TRUE	TRUE	TRUE	TRUE	TRUE	TRUE
ESC_GC8201AA_AS	Human	Human	821.118	5	TRUE	TRUE	TRUE	TRUE	TRUE	TRUE	TRUE	TRUE
ESC_MC2554AA_AS	Human	Human	393.952	1	TRUE	TRUE	TRUE	TRUE	TRUE	TRUE	TRUE	TRUE
ESC_MC2554AA_AS	Human	Human	490.081	2	TRUE	TRUE	TRUE	TRUE	TRUE	TRUE	TRUE	TRUE
ESC_MC2554AA_AS	Human	Human	562.353	3	TRUE	TRUE	TRUE	TRUE	TRUE	TRUE	TRUE	TRUE
ESC_MC2554AA_AS	Human	Human	640.338	4	TRUE	TRUE	TRUE	TRUE	TRUE	TRUE	TRUE	TRUE
ESC_MC2554AA_AS	Human	Human	773.581	5	TRUE	TRUE	TRUE	TRUE	TRUE	TRUE	TRUE	TRUE
ESC_HA6904AA_AS	Human	Human	393.952	1	TRUE	TRUE	TRUE	TRUE	TRUE	TRUE	TRUE	TRUE
ESC_HA6904AA_AS	Human	Human	466.72	2	TRUE	TRUE	TRUE	TRUE	TRUE	TRUE	TRUE	TRUE
ESC_HA6904AA_AS	Human	Human	538.991	3	TRUE	TRUE	TRUE	TRUE	TRUE	TRUE	TRUE	TRUE
ESC_HA6904AA_AS	Human	Human	616.976	4	TRUE	TRUE	TRUE	TRUE	TRUE	TRUE	TRUE	TRUE
ESC_HA6904AA_AS	Human	Human	750.22	5	TRUE	TRUE	TRUE	TRUE	TRUE	TRUE	TRUE	TRUE
ESC_MC2704AA_AS	Human	Human	842.029	1	TRUE	TRUE	TRUE	TRUE	TRUE	TRUE	TRUE	TRUE
ESC_MC2704AA_AS	Human	Human	2510.41	2	TRUE	TRUE	TRUE	TRUE	TRUE	TRUE	TRUE	TRUE
ESC_MC2704AA_AS	Human	Human	2517.38	3	TRUE	TRUE	TRUE	TRUE	TRUE	TRUE	TRUE	TRUE
ESC_MC2704AA_AS	Human	Human	2529.89	4	TRUE	TRUE	TRUE	TRUE	TRUE	TRUE	TRUE	TRUE
ESC_MC2704AA_AS	Human	Human	2531.02	5	TRUE	TRUE	TRUE	TRUE	TRUE	TRUE	TRUE	TRUE
ESC_MC2549AA_AS	Human	Human	842.029	1	TRUE	TRUE	TRUE	TRUE	TRUE	TRUE	TRUE	TRUE
ESC_MC2549AA_AS	Human	Human	2562.11	2	TRUE	TRUE	TRUE	TRUE	TRUE	TRUE	TRUE	TRUE
ESC_MC2549AA_AS	Human	Human	2569.09	3	TRUE	TRUE	TRUE	TRUE	TRUE	TRUE	TRUE	TRUE
ESC_MC2549AA_AS	Human	Human	2581.59	4	TRUE	TRUE	TRUE	TRUE	TRUE	TRUE	TRUE	TRUE
ESC_MC2549AA_AS	Human	Human	2582.73	5	TRUE	TRUE	TRUE	TRUE	TRUE	TRUE	TRUE	TRUE
ESC_GC8167AA_AS	Human	Human	620.138	1	TRUE	TRUE	TRUE	TRUE	TRUE	TRUE	TRUE	TRUE
ESC_GC8167AA_AS	Human	Human	676.375	2	TRUE	TRUE	TRUE	TRUE	TRUE	TRUE	TRUE	TRUE
ESC_GC8167AA_AS	Human	Human	718.469	3	TRUE	TRUE	TRUE	TRUE	TRUE	TRUE	TRUE	TRUE
ESC_GC8167AA_AS	Human	Human	791.789	4	TRUE	TRUE	TRUE	TRUE	TRUE	TRUE	TRUE	TRUE
ESC_GC8167AA_AS	Human	Human	798.764	5	TRUE	TRUE	TRUE	TRUE	TRUE	TRUE	TRUE	TRUE
ESC_MC3063AA_AS	Human	Human	439.765	1	TRUE	TRUE	TRUE	TRUE	TRUE	TRUE	TRUE	TRUE
ESC_MC3063AA_AS	Human	Human	481.859	2	TRUE	TRUE	TRUE	TRUE	TRUE	TRUE	TRUE	TRUE
ESC_MC3063AA_AS	Human	Human	620.138	3	TRUE	TRUE	TRUE	TRUE	TRUE	TRUE	TRUE	TRUE
ESC_MC3063AA_AS	Human	Human	715.955	4	TRUE	TRUE	TRUE	TRUE	TRUE	TRUE	TRUE	TRUE
ESC_MC3063AA_AS	Human	Human	722.931	5	TRUE	TRUE	TRUE	TRUE	TRUE	TRUE	TRUE	TRUE
ESC_MC3165AA_AS	Human	Human	439.765	1	TRUE	TRUE	TRUE	TRUE	TRUE	TRUE	TRUE	TRUE
ESC_MC3165AA_AS	Human	Human	460.882	2	TRUE	TRUE	TRUE	TRUE	TRUE	TRUE	TRUE	TRUE
ESC_MC3165AA_AS	Human	Human	676.375	3	TRUE	TRUE	TRUE	TRUE	TRUE	TRUE	TRUE	TRUE
ESC_MC3165AA_AS	Human	Human	772.191	4	TRUE	TRUE	TRUE	TRUE	TRUE	TRUE	TRUE	TRUE
ESC_MC3165AA_AS	Human	Human	779.167	5	TRUE	TRUE	TRUE	TRUE	TRUE	TRUE	TRUE	TRUE
ESC_MC3032AA_AS	Human	Human	460.882	1	TRUE	TRUE	TRUE	TRUE	TRUE	TRUE	TRUE	TRUE
ESC_MC3032AA_AS	Human	Human	481.859	2	TRUE	TRUE	TRUE	TRUE	TRUE	TRUE	TRUE	TRUE
ESC_MC3032AA_AS	Human	Human	718.469	3	TRUE	TRUE	TRUE	TRUE	TRUE	TRUE	TRUE	TRUE
ESC_MC3032AA_AS	Human	Human	814.286	4	TRUE	TRUE	TRUE	TRUE	TRUE	TRUE	TRUE	TRUE
ESC_MC3032AA_AS	Human	Human	821.261	5	TRUE	TRUE	TRUE	TRUE	TRUE	TRUE	TRUE	TRUE
ESC_MC3161AA_AS	Human	Human	166.169	1	TRUE	TRUE	TRUE	TRUE	TRUE	TRUE	TRUE	TRUE
ESC_MC3161AA_AS	Human	Human	482.465	2	TRUE	TRUE	TRUE	TRUE	TRUE	TRUE	TRUE	TRUE
ESC_MC3161AA_AS	Human	Human	489.44	3	TRUE	TRUE	TRUE	TRUE	TRUE	TRUE	TRUE	TRUE
ESC_MC3161AA_AS	Human	Human	503.082	4	TRUE	TRUE	TRUE	TRUE	TRUE	TRUE	TRUE	TRUE
ESC_MC3161AA_AS	Human	Human	509.412	5	TRUE	TRUE	TRUE	TRUE	TRUE	TRUE	TRUE	TRUE
ESC_MC3030AA_AS	Human	Human	166.169	1	TRUE	TRUE	TRUE	TRUE	TRUE	TRUE	TRUE	TRUE
ESC_MC3030AA_AS	Human	Human	517.304	2	TRUE	TRUE	TRUE	TRUE	TRUE	TRUE	TRUE	TRUE
ESC_MC3030AA_AS	Human	Human	524.28	3	TRUE	TRUE	TRUE	TRUE	TRUE	TRUE	TRUE	TRUE
ESC_MC3030AA_AS	Human	Human	537.922	4	TRUE	TRUE	TRUE	TRUE	TRUE	TRUE	TRUE	TRUE
ESC_MC3030AA_AS	Human	Human	544.252	5	TRUE	TRUE	TRUE	TRUE	TRUE	TRUE	TRUE	TRUE
ESC_MC2694AA_AS	Human	Human	377.45	1	TRUE	TRUE	TRUE	TRUE	TRUE	TRUE	TRUE	TRUE
ESC_MC2694AA_AS	Human	Human	391.092	2	TRUE	TRUE	TRUE	TRUE	TRUE	TRUE	TRUE	TRUE
ESC_MC2694AA_AS	Human	Human	397.422	3	TRUE	TRUE	TRUE	TRUE	TRUE	TRUE	TRUE	TRUE
ESC_MC2694AA_AS	Human	Human	411.615	4	TRUE	TRUE	TRUE	TRUE	TRUE	TRUE	TRUE	TRUE
ESC_MC2694AA_AS	Human	Human	446.582	5	TRUE	TRUE	TRUE	TRUE	TRUE	TRUE	TRUE	TRUE
ESC_DC3092AA_AS	Human	Human	295.437	1	TRUE	TRUE	TRUE	TRUE	TRUE	TRUE	TRUE	TRUE
ESC_DC3092AA_AS	Human	Human	297.967	2	TRUE	TRUE	TRUE	TRUE	TRUE	TRUE	TRUE	TRUE
ESC_DC3092AA_AS	Human	Human	504.553	3	TRUE	TRUE	TRUE	TRUE	TRUE	TRUE	TRUE	TRUE
ESC_DC3092AA_AS	Human	Human	523.68	4	TRUE	TRUE	TRUE	TRUE	TRUE	TRUE	TRUE	TRUE
ESC_DC3092AA_AS	Human	Human	537.322	5	TRUE	TRUE	TRUE	TRUE	TRUE	TRUE	TRUE	TRUE
ESC_GC8411AA_AS	Human	Human	229.35	1	TRUE	TRUE	TRUE	TRUE	TRUE	TRUE	TRUE	TRUE
ESC_GC8411AA_AS	Human	Human	297.967	2	TRUE	TRUE	TRUE	TRUE	TRUE	TRUE	TRUE	TRUE
ESC_GC8411AA_AS	Human	Human	449.112	3	TRUE	TRUE	TRUE	TRUE	TRUE	TRUE	TRUE	TRUE
ESC_GC8411AA_AS	Human	Human	468.239	4	TRUE	TRUE	TRUE	TRUE	TRUE	TRUE	TRUE	TRUE
ESC_GC8411AA_AS	Human	Human	481.881	5	TRUE	TRUE	TRUE	TRUE	TRUE	TRUE	TRUE	TRUE
ESC_MC9693AA_AS	Human	Human	229.35	1	TRUE	TRUE	TRUE	TRUE	TRUE	TRUE	TRUE	TRUE
ESC_MC9693AA_AS	Human	Human	295.437	2	TRUE	TRUE	TRUE	TRUE	TRUE	TRUE	TRUE	TRUE
ESC_MC9693AA_AS	Human	Human	446.582	3	TRUE	TRUE	TRUE	TRUE	TRUE	TRUE	TRUE	TRUE
ESC_MC9693AA_AS	Human	Human	465.71	4	TRUE	TRUE	TRUE	TRUE	TRUE	TRUE	TRUE	TRUE
ESC_MC9693AA_AS	Human	Human	479.351	5	TRUE	TRUE	TRUE	TRUE	TRUE	TRUE	TRUE	TRUE
ESC_GC8096AA_AS	Human	Human	185.044	1	TRUE	TRUE	TRUE	TRUE	TRUE	TRUE	TRUE	TRUE
ESC_GC8096AA_AS	Human	Human	362.626	2	TRUE	TRUE	TRUE	TRUE	TRUE	TRUE	TRUE	TRUE
ESC_GC8096AA_AS	Human	Human	368.957	3	TRUE	TRUE	TRUE	TRUE	TRUE	TRUE	TRUE	TRUE
ESC_GC8096AA_AS	Human	Human	377.45	4	TRUE	TRUE	TRUE	TRUE	TRUE	TRUE	TRUE	TRUE
ESC_GC8096AA_AS	Human	Human	465.71	5	TRUE	TRUE	TRUE	TRUE	TRUE	TRUE	TRUE	TRUE
ESC_HA6970AA_AS	Human	Human	185.044	1	TRUE	TRUE	TRUE	TRUE	TRUE	TRUE	TRUE	TRUE
ESC_HA6970AA_AS	Human	Human	396.792	2	TRUE	TRUE	TRUE	TRUE	TRUE	TRUE	TRUE	TRUE
ESC_HA6970AA_AS	Human	Human	403.122	3	TRUE	TRUE	TRUE	TRUE	TRUE	TRUE	TRUE	TRUE
ESC_HA6970AA_AS	Human	Human	411.615	4	TRUE	TRUE	TRUE	TRUE	TRUE	TRUE	TRUE	TRUE
ESC_HA6970AA_AS	Human	Human	499.875	5	TRUE	TRUE	TRUE	TRUE	TRUE	TRUE	TRUE	TRUE
ESC_MC9712AA_AS	Human	Human	281.97	1	TRUE	TRUE	TRUE	TRUE	TRUE	TRUE	TRUE	TRUE
ESC_MC9712AA_AS	Human	Human	368.957	2	TRUE	TRUE	TRUE	TRUE	TRUE	TRUE	TRUE	TRUE
ESC_MC9712AA_AS	Human	Human	397.422	3	TRUE	TRUE	TRUE	TRUE	TRUE	TRUE	TRUE	TRUE
ESC_MC9712AA_AS	Human	Human	403.122	4	TRUE	TRUE	TRUE	TRUE	TRUE	TRUE	TRUE	TRUE
ESC_MC9712AA_AS	Human	Human	485.682	5	TRUE	TRUE	TRUE	TRUE	TRUE	TRUE	TRUE	TRUE
ESC_GC8290AA_AS	Human	Human	281.97	1	TRUE	TRUE	TRUE	TRUE	TRUE	TRUE	TRUE	TRUE
ESC_GC8290AA_AS	Human	Human	362.626	2	TRUE	TRUE	TRUE	TRUE	TRUE	TRUE	TRUE	TRUE
ESC_GC8290AA_AS	Human	Human	391.092	3	TRUE	TRUE	TRUE	TRUE	TRUE	TRUE	TRUE	TRUE
ESC_GC8290AA_AS	Human	Human	396.792	4	TRUE	TRUE	TRUE	TRUE	TRUE	TRUE	TRUE	TRUE
ESC_GC8290AA_AS	Human	Human	479.351	5	TRUE	TRUE	TRUE	TRUE	TRUE	TRUE	TRUE	TRUE
ESC_DC3249AA_AS	Canine	Human	250.354	1	FALSE	FALSE	TRUE	TRUE	TRUE	FALSE	TRUE	TRUE
ESC_DC3249AA_AS	Canine	Human	322.132	2	FALSE	FALSE	TRUE	TRUE	TRUE	FALSE	TRUE	TRUE
ESC_DC3249AA_AS	Canine	Human	55275.3	3	FALSE	FALSE	TRUE	TRUE	TRUE	FALSE	TRUE	TRUE
ESC_DC3249AA_AS	Canine	Canine	55290.7	4	TRUE	TRUE	TRUE	TRUE	TRUE	TRUE	TRUE	TRUE
ESC_DC3249AA_AS	Canine	Human	55308.9	5	FALSE	FALSE	TRUE	TRUE	TRUE	FALSE	TRUE	TRUE
ESC_HA6958AA_AS	Human	Human	208.78	1	TRUE	TRUE	TRUE	TRUE	TRUE	TRUE	TRUE	TRUE
ESC_HA6958AA_AS	Human	Canine	322.132	2	FALSE	FALSE	TRUE	TRUE	TRUE	FALSE	TRUE	TRUE
ESC_HA6958AA_AS	Human	Human	55323.6	3	TRUE	TRUE	TRUE	TRUE	TRUE	TRUE	TRUE	TRUE
ESC_HA6958AA_AS	Human	Canine	55338.9	4	FALSE	FALSE	TRUE	TRUE	TRUE	FALSE	TRUE	TRUE
ESC_HA6958AA_AS	Human	Human	55357.1	5	TRUE	TRUE	TRUE	TRUE	TRUE	TRUE	TRUE	TRUE
ESC_HA6850AA_AS	Human	Human	208.78	1	TRUE	TRUE	TRUE	TRUE	TRUE	TRUE	TRUE	TRUE
ESC_HA6850AA_AS	Human	Canine	250.354	2	FALSE	FALSE	TRUE	TRUE	TRUE	FALSE	TRUE	TRUE
ESC_HA6850AA_AS	Human	Human	55251.8	3	TRUE	TRUE	TRUE	TRUE	TRUE	TRUE	TRUE	TRUE
ESC_HA6850AA_AS	Human	Canine	55267.2	4	FALSE	FALSE	TRUE	TRUE	TRUE	FALSE	TRUE	TRUE
ESC_HA6850AA_AS	Human	Human	55285.4	5	TRUE	TRUE	TRUE	TRUE	TRUE	TRUE	TRUE	TRUE
ESC_DC2989AA_AS	Canine	Human	28594.4	1	FALSE	FALSE	TRUE	TRUE	TRUE	FALSE	TRUE	TRUE
ESC_DC2989AA_AS	Canine	Canine	28609.8	2	TRUE	TRUE	TRUE	TRUE	TRUE	TRUE	TRUE	TRUE
ESC_DC2989AA_AS	Canine	Human	28628	3	FALSE	FALSE	TRUE	TRUE	TRUE	FALSE	TRUE	TRUE
ESC_DC2989AA_AS	Canine	Human	28654.6	4	FALSE	FALSE	TRUE	TRUE	TRUE	FALSE	TRUE	TRUE
ESC_DC2989AA_AS	Canine	Human	28659.7	5	FALSE	FALSE	TRUE	TRUE	TRUE	FALSE	TRUE	TRUE
ESC_MC3162AA_AS	Human	Human	303.941	1	TRUE	TRUE	TRUE	TRUE	TRUE	TRUE	TRUE	TRUE
ESC_MC3162AA_AS	Human	Human	337.488	2	TRUE	TRUE	TRUE	TRUE	TRUE	TRUE	TRUE	TRUE
ESC_MC3162AA_AS	Human	Canine	414.092	3	FALSE	FALSE	TRUE	TRUE	TRUE	FALSE	TRUE	TRUE
ESC_MC3162AA_AS	Human	Human	463.992	4	TRUE	TRUE	TRUE	TRUE	TRUE	TRUE	TRUE	TRUE
ESC_MC3162AA_AS	Human	Human	480.21	5	TRUE	TRUE	TRUE	TRUE	TRUE	TRUE	TRUE	TRUE
ESC_MC2637AA_AS	Human	Human	112.314	1	TRUE	TRUE	TRUE	TRUE	TRUE	TRUE	TRUE	TRUE
ESC_MC2637AA_AS	Human	Human	303.941	2	TRUE	TRUE	TRUE	TRUE	TRUE	TRUE	TRUE	TRUE
ESC_MC2637AA_AS	Human	Canine	353.941	3	FALSE	FALSE	TRUE	TRUE	TRUE	FALSE	TRUE	TRUE
ESC_MC2637AA_AS	Human	Human	403.841	4	TRUE	TRUE	TRUE	TRUE	TRUE	TRUE	TRUE	TRUE
ESC_MC2637AA_AS	Human	Human	420.059	5	TRUE	TRUE	TRUE	TRUE	TRUE	TRUE	TRUE	TRUE
ESC_HA6989AA_AS	Human	Human	112.314	1	TRUE	TRUE	TRUE	TRUE	TRUE	TRUE	TRUE	TRUE
ESC_HA6989AA_AS	Human	Human	337.488	2	TRUE	TRUE	TRUE	TRUE	TRUE	TRUE	TRUE	TRUE
ESC_HA6989AA_AS	Human	Canine	387.488	3	FALSE	FALSE	TRUE	TRUE	TRUE	FALSE	TRUE	TRUE
ESC_HA6989AA_AS	Human	Human	437.388	4	TRUE	TRUE	TRUE	TRUE	TRUE	TRUE	TRUE	TRUE
ESC_HA6989AA_AS	Human	Human	453.606	5	TRUE	TRUE	TRUE	TRUE	TRUE	TRUE	TRUE	TRUE
ESC_MC2834AA_AS	Human	Canine	150.362	1	FALSE	FALSE	TRUE	TRUE	TRUE	FALSE	TRUE	TRUE
ESC_MC2834AA_AS	Human	Human	216.48	2	TRUE	TRUE	TRUE	TRUE	TRUE	TRUE	TRUE	TRUE
ESC_MC2834AA_AS	Human	Human	218.418	3	TRUE	TRUE	TRUE	TRUE	TRUE	TRUE	TRUE	TRUE
ESC_MC2834AA_AS	Human	Human	403.841	4	TRUE	TRUE	TRUE	TRUE	TRUE	TRUE	TRUE	TRUE
ESC_MC2834AA_AS	Human	Human	437.388	5	TRUE	TRUE	TRUE	TRUE	TRUE	TRUE	TRUE	TRUE
ESC_DC3008AA_AS	Canine	Human	147.191	1	FALSE	FALSE	TRUE	TRUE	TRUE	FALSE	TRUE	TRUE
ESC_DC3008AA_AS	Canine	Human	149.129	2	FALSE	FALSE	TRUE	TRUE	TRUE	FALSE	TRUE	TRUE
ESC_DC3008AA_AS	Canine	Human	150.362	3	FALSE	FALSE	TRUE	TRUE	TRUE	FALSE	TRUE	TRUE
ESC_DC3008AA_AS	Canine	Human	353.941	4	FALSE	FALSE	TRUE	TRUE	TRUE	FALSE	TRUE	TRUE
ESC_DC3008AA_AS	Canine	Human	387.488	5	FALSE	FALSE	TRUE	TRUE	TRUE	FALSE	TRUE	TRUE
ESC_MC3026AA_AS	Human	Human	1.94971	1	TRUE	TRUE	TRUE	TRUE	TRUE	TRUE	TRUE	TRUE
ESC_MC3026AA_AS	Human	Canine	147.191	2	FALSE	FALSE	TRUE	TRUE	TRUE	FALSE	TRUE	TRUE
ESC_MC3026AA_AS	Human	Human	216.48	3	TRUE	TRUE	TRUE	TRUE	TRUE	TRUE	TRUE	TRUE
ESC_MC3026AA_AS	Human	Human	420.059	4	TRUE	TRUE	TRUE	TRUE	TRUE	TRUE	TRUE	TRUE
ESC_MC3026AA_AS	Human	Human	453.606	5	TRUE	TRUE	TRUE	TRUE	TRUE	TRUE	TRUE	TRUE
ESC_MC3003AA_AS	Human	Human	1.94971	1	TRUE	TRUE	TRUE	TRUE	TRUE	TRUE	TRUE	TRUE
ESC_MC3003AA_AS	Human	Canine	149.129	2	FALSE	FALSE	TRUE	TRUE	TRUE	FALSE	TRUE	TRUE
ESC_MC3003AA_AS	Human	Human	218.418	3	TRUE	TRUE	TRUE	TRUE	TRUE	TRUE	TRUE	TRUE
ESC_MC3003AA_AS	Human	Human	421.997	4	TRUE	TRUE	TRUE	TRUE	TRUE	TRUE	TRUE	TRUE
ESC_MC3003AA_AS	Human	Human	455.544	5	TRUE	TRUE	TRUE	TRUE	TRUE	TRUE	TRUE	TRUE
ESC_GC7988AA_AS	Human	Human	52831	1	TRUE	TRUE	TRUE	TRUE	TRUE	TRUE	TRUE	TRUE
ESC_GC7988AA_AS	Human	Human	52880.4	2	TRUE	TRUE	TRUE	TRUE	TRUE	TRUE	TRUE	TRUE
ESC_GC7988AA_AS	Human	Human	52888.8	3	TRUE	TRUE	TRUE	TRUE	TRUE	TRUE	TRUE	TRUE
ESC_GC7988AA_AS	Human	Canine	52889.9	4	FALSE	FALSE	TRUE	TRUE	TRUE	FALSE	TRUE	TRUE
ESC_GC7988AA_AS	Human	Swine	52903.6	5	FALSE	FALSE	TRUE	TRUE	TRUE	TRUE	TRUE	FALSE
ESC_HC7440AA_AS	Poultry	Human	53705	1	FALSE	FALSE	TRUE	TRUE	FALSE	TRUE	TRUE	TRUE
ESC_HC7440AA_AS	Poultry	Human	53754.4	2	FALSE	FALSE	TRUE	TRUE	FALSE	TRUE	TRUE	TRUE
ESC_HC7440AA_AS	Poultry	Human	53762.8	3	FALSE	FALSE	TRUE	TRUE	FALSE	TRUE	TRUE	TRUE
ESC_HC7440AA_AS	Poultry	Canine	53763.9	4	FALSE	TRUE	TRUE	TRUE	FALSE	FALSE	TRUE	TRUE
ESC_HC7440AA_AS	Poultry	Swine	53777.6	5	FALSE	TRUE	TRUE	TRUE	FALSE	TRUE	TRUE	FALSE
ESC_MC2880AA_AS	Human	Human	7582.17	1	TRUE	TRUE	TRUE	TRUE	TRUE	TRUE	TRUE	TRUE
ESC_MC2880AA_AS	Human	Human	7631.56	2	TRUE	TRUE	TRUE	TRUE	TRUE	TRUE	TRUE	TRUE
ESC_MC2880AA_AS	Human	Human	7639.98	3	TRUE	TRUE	TRUE	TRUE	TRUE	TRUE	TRUE	TRUE
ESC_MC2880AA_AS	Human	Canine	7641.11	4	FALSE	FALSE	TRUE	TRUE	TRUE	FALSE	TRUE	TRUE
ESC_MC2880AA_AS	Human	Swine	7654.81	5	FALSE	FALSE	TRUE	TRUE	TRUE	TRUE	TRUE	FALSE
ESC_MC2797AA_AS	Human	Bovine	771.45	1	FALSE	FALSE	FALSE	TRUE	TRUE	TRUE	TRUE	TRUE
ESC_MC2797AA_AS	Human	Human	826.311	2	TRUE	TRUE	TRUE	TRUE	TRUE	TRUE	TRUE	TRUE
ESC_MC2797AA_AS	Human	Human	875.697	3	TRUE	TRUE	TRUE	TRUE	TRUE	TRUE	TRUE	TRUE
ESC_MC2797AA_AS	Human	Human	884.117	4	TRUE	TRUE	TRUE	TRUE	TRUE	TRUE	TRUE	TRUE
ESC_MC2797AA_AS	Human	Canine	885.247	5	FALSE	FALSE	TRUE	TRUE	TRUE	FALSE	TRUE	TRUE
ESC_HC7612AA_AS	Bovine	Human	771.45	1	FALSE	FALSE	FALSE	TRUE	TRUE	TRUE	TRUE	TRUE
ESC_HC7612AA_AS	Bovine	Human	799.24	2	FALSE	FALSE	FALSE	TRUE	TRUE	TRUE	TRUE	TRUE
ESC_HC7612AA_AS	Bovine	Human	848.626	3	FALSE	FALSE	FALSE	TRUE	TRUE	TRUE	TRUE	TRUE
ESC_HC7612AA_AS	Bovine	Human	857.046	4	FALSE	FALSE	FALSE	TRUE	TRUE	TRUE	TRUE	TRUE
ESC_HC7612AA_AS	Bovine	Canine	858.177	5	FALSE	TRUE	FALSE	TRUE	TRUE	FALSE	TRUE	TRUE
ESC_GC8127AA_AS	Human	Human	234.351	1	TRUE	TRUE	TRUE	TRUE	TRUE	TRUE	TRUE	TRUE
ESC_GC8127AA_AS	Human	Human	274.489	2	TRUE	TRUE	TRUE	TRUE	TRUE	TRUE	TRUE	TRUE
ESC_GC8127AA_AS	Human	Human	292.372	3	TRUE	TRUE	TRUE	TRUE	TRUE	TRUE	TRUE	TRUE
ESC_GC8127AA_AS	Human	Human	325.938	4	TRUE	TRUE	TRUE	TRUE	TRUE	TRUE	TRUE	TRUE
ESC_GC8127AA_AS	Human	Human	671.955	5	TRUE	TRUE	TRUE	TRUE	TRUE	TRUE	TRUE	TRUE
ESC_GC8388AA_AS	Human	Human	227.995	1	TRUE	TRUE	TRUE	TRUE	TRUE	TRUE	TRUE	TRUE
ESC_GC8388AA_AS	Human	Human	234.351	2	TRUE	TRUE	TRUE	TRUE	TRUE	TRUE	TRUE	TRUE
ESC_GC8388AA_AS	Human	Human	245.877	3	TRUE	TRUE	TRUE	TRUE	TRUE	TRUE	TRUE	TRUE
ESC_GC8388AA_AS	Human	Human	279.443	4	TRUE	TRUE	TRUE	TRUE	TRUE	TRUE	TRUE	TRUE
ESC_GC8388AA_AS	Human	Human	699.679	5	TRUE	TRUE	TRUE	TRUE	TRUE	TRUE	TRUE	TRUE
ESC_DC3125AA_AS	Human	Human	245.877	1	TRUE	TRUE	TRUE	TRUE	TRUE	TRUE	TRUE	TRUE
ESC_DC3125AA_AS	Human	Human	253.684	2	TRUE	TRUE	TRUE	TRUE	TRUE	TRUE	TRUE	TRUE
ESC_DC3125AA_AS	Human	Human	292.372	3	TRUE	TRUE	TRUE	TRUE	TRUE	TRUE	TRUE	TRUE
ESC_DC3125AA_AS	Human	Human	305.132	4	TRUE	TRUE	TRUE	TRUE	TRUE	TRUE	TRUE	TRUE
ESC_DC3125AA_AS	Human	Human	757.7	5	TRUE	TRUE	TRUE	TRUE	TRUE	TRUE	TRUE	TRUE
ESC_GC8374AA_AS	Human	Human	221.85	1	TRUE	TRUE	TRUE	TRUE	TRUE	TRUE	TRUE	TRUE
ESC_GC8374AA_AS	Human	Human	227.995	2	TRUE	TRUE	TRUE	TRUE	TRUE	TRUE	TRUE	TRUE
ESC_GC8374AA_AS	Human	Human	253.684	3	TRUE	TRUE	TRUE	TRUE	TRUE	TRUE	TRUE	TRUE
ESC_GC8374AA_AS	Human	Human	274.489	4	TRUE	TRUE	TRUE	TRUE	TRUE	TRUE	TRUE	TRUE
ESC_GC8374AA_AS	Human	Human	739.818	5	TRUE	TRUE	TRUE	TRUE	TRUE	TRUE	TRUE	TRUE
ESC_GC8231AA_AS	Human	Human	221.85	1	TRUE	TRUE	TRUE	TRUE	TRUE	TRUE	TRUE	TRUE
ESC_GC8231AA_AS	Human	Human	279.443	2	TRUE	TRUE	TRUE	TRUE	TRUE	TRUE	TRUE	TRUE
ESC_GC8231AA_AS	Human	Human	305.132	3	TRUE	TRUE	TRUE	TRUE	TRUE	TRUE	TRUE	TRUE
ESC_GC8231AA_AS	Human	Human	325.938	4	TRUE	TRUE	TRUE	TRUE	TRUE	TRUE	TRUE	TRUE
ESC_GC8231AA_AS	Human	Human	791.266	5	TRUE	TRUE	TRUE	TRUE	TRUE	TRUE	TRUE	TRUE
ESC_DC3098AA_AS	Human	Human	453.417	1	TRUE	TRUE	TRUE	TRUE	TRUE	TRUE	TRUE	TRUE
ESC_DC3098AA_AS	Human	Canine	454.547	2	FALSE	FALSE	TRUE	TRUE	TRUE	FALSE	TRUE	TRUE
ESC_DC3098AA_AS	Human	Swine	468.249	3	FALSE	FALSE	TRUE	TRUE	TRUE	TRUE	TRUE	FALSE
ESC_DC3098AA_AS	Human	Swine	485.763	4	FALSE	FALSE	TRUE	TRUE	TRUE	TRUE	TRUE	FALSE
ESC_DC3098AA_AS	Human	Swine	490.624	5	FALSE	FALSE	TRUE	TRUE	TRUE	TRUE	TRUE	FALSE
ESC_DC2982AA_AS	Canine	Human	185.825	1	FALSE	FALSE	TRUE	TRUE	TRUE	FALSE	TRUE	TRUE
ESC_DC2982AA_AS	Canine	Swine	200.658	2	FALSE	TRUE	TRUE	TRUE	TRUE	FALSE	TRUE	FALSE
ESC_DC2982AA_AS	Canine	Swine	218.171	3	FALSE	TRUE	TRUE	TRUE	TRUE	FALSE	TRUE	FALSE
ESC_DC2982AA_AS	Canine	Swine	223.032	4	FALSE	TRUE	TRUE	TRUE	TRUE	FALSE	TRUE	FALSE
ESC_DC2982AA_AS	Canine	Human	454.547	5	FALSE	FALSE	TRUE	TRUE	TRUE	FALSE	TRUE	TRUE
ESC_GC8170AA_AS	Human	Swine	150.924	1	FALSE	FALSE	TRUE	TRUE	TRUE	TRUE	TRUE	FALSE
ESC_GC8170AA_AS	Human	Swine	168.437	2	FALSE	FALSE	TRUE	TRUE	TRUE	TRUE	TRUE	FALSE
ESC_GC8170AA_AS	Human	Swine	173.298	3	FALSE	FALSE	TRUE	TRUE	TRUE	TRUE	TRUE	FALSE
ESC_GC8170AA_AS	Human	Canine	185.825	4	FALSE	FALSE	TRUE	TRUE	TRUE	FALSE	TRUE	TRUE
ESC_GC8170AA_AS	Human	Human	453.417	5	TRUE	TRUE	TRUE	TRUE	TRUE	TRUE	TRUE	TRUE
ESC_HC7172AA_AS	Swine	Swine	117.749	1	TRUE	TRUE	TRUE	TRUE	TRUE	TRUE	TRUE	TRUE
ESC_HC7172AA_AS	Swine	Swine	135.262	2	TRUE	TRUE	TRUE	TRUE	TRUE	TRUE	TRUE	TRUE
ESC_HC7172AA_AS	Swine	Human	173.298	3	FALSE	FALSE	TRUE	TRUE	TRUE	TRUE	TRUE	FALSE
ESC_HC7172AA_AS	Swine	Canine	223.032	4	FALSE	TRUE	TRUE	TRUE	TRUE	FALSE	TRUE	FALSE
ESC_HC7172AA_AS	Swine	Human	490.624	5	FALSE	FALSE	TRUE	TRUE	TRUE	TRUE	TRUE	FALSE
ESC_LC9578AA_AS	Swine	Swine	56.1613	1	TRUE	TRUE	TRUE	TRUE	TRUE	TRUE	TRUE	TRUE
ESC_LC9578AA_AS	Swine	Swine	135.262	2	TRUE	TRUE	TRUE	TRUE	TRUE	TRUE	TRUE	TRUE
ESC_LC9578AA_AS	Swine	Human	168.437	3	FALSE	FALSE	TRUE	TRUE	TRUE	TRUE	TRUE	FALSE
ESC_LC9578AA_AS	Swine	Canine	218.171	4	FALSE	TRUE	TRUE	TRUE	TRUE	FALSE	TRUE	FALSE
ESC_LC9578AA_AS	Swine	Human	485.763	5	FALSE	FALSE	TRUE	TRUE	TRUE	TRUE	TRUE	FALSE
ESC_FC2952AA_AS	Swine	Swine	56.1613	1	TRUE	TRUE	TRUE	TRUE	TRUE	TRUE	TRUE	TRUE
ESC_FC2952AA_AS	Swine	Swine	117.749	2	TRUE	TRUE	TRUE	TRUE	TRUE	TRUE	TRUE	TRUE
ESC_FC2952AA_AS	Swine	Human	150.924	3	FALSE	FALSE	TRUE	TRUE	TRUE	TRUE	TRUE	FALSE
ESC_FC2952AA_AS	Swine	Canine	200.658	4	FALSE	TRUE	TRUE	TRUE	TRUE	FALSE	TRUE	FALSE
ESC_FC2952AA_AS	Swine	Human	468.249	5	FALSE	FALSE	TRUE	TRUE	TRUE	TRUE	TRUE	FALSE
ESC_MC2920AA_AS	Human	Human	896.668	1	TRUE	TRUE	TRUE	TRUE	TRUE	TRUE	TRUE	TRUE
ESC_MC2920AA_AS	Human	Human	908.2	2	TRUE	TRUE	TRUE	TRUE	TRUE	TRUE	TRUE	TRUE
ESC_MC2920AA_AS	Human	Human	908.637	3	TRUE	TRUE	TRUE	TRUE	TRUE	TRUE	TRUE	TRUE
ESC_MC2920AA_AS	Human	Human	918.015	4	TRUE	TRUE	TRUE	TRUE	TRUE	TRUE	TRUE	TRUE
ESC_MC2920AA_AS	Human	Human	952.172	5	TRUE	TRUE	TRUE	TRUE	TRUE	TRUE	TRUE	TRUE
ESC_MC2996AA_AS	Human	Human	625.307	1	TRUE	TRUE	TRUE	TRUE	TRUE	TRUE	TRUE	TRUE
ESC_MC2996AA_AS	Human	Human	625.744	2	TRUE	TRUE	TRUE	TRUE	TRUE	TRUE	TRUE	TRUE
ESC_MC2996AA_AS	Human	Human	635.123	3	TRUE	TRUE	TRUE	TRUE	TRUE	TRUE	TRUE	TRUE
ESC_MC2996AA_AS	Human	Human	669.279	4	TRUE	TRUE	TRUE	TRUE	TRUE	TRUE	TRUE	TRUE
ESC_MC2996AA_AS	Human	Human	686.637	5	TRUE	TRUE	TRUE	TRUE	TRUE	TRUE	TRUE	TRUE
ESC_GC8020AA_AS	Human	Human	351.768	1	TRUE	TRUE	TRUE	TRUE	TRUE	TRUE	TRUE	TRUE
ESC_GC8020AA_AS	Human	Human	507.56	2	TRUE	TRUE	TRUE	TRUE	TRUE	TRUE	TRUE	TRUE
ESC_GC8020AA_AS	Human	Human	541.716	3	TRUE	TRUE	TRUE	TRUE	TRUE	TRUE	TRUE	TRUE
ESC_GC8020AA_AS	Human	Human	559.074	4	TRUE	TRUE	TRUE	TRUE	TRUE	TRUE	TRUE	TRUE
ESC_GC8020AA_AS	Human	Human	567.485	5	TRUE	TRUE	TRUE	TRUE	TRUE	TRUE	TRUE	TRUE
ESC_MC2473AA_AS	Human	Human	351.768	1	TRUE	TRUE	TRUE	TRUE	TRUE	TRUE	TRUE	TRUE
ESC_MC2473AA_AS	Human	Human	507.997	2	TRUE	TRUE	TRUE	TRUE	TRUE	TRUE	TRUE	TRUE
ESC_MC2473AA_AS	Human	Human	542.153	3	TRUE	TRUE	TRUE	TRUE	TRUE	TRUE	TRUE	TRUE
ESC_MC2473AA_AS	Human	Human	559.511	4	TRUE	TRUE	TRUE	TRUE	TRUE	TRUE	TRUE	TRUE
ESC_MC2473AA_AS	Human	Human	567.923	5	TRUE	TRUE	TRUE	TRUE	TRUE	TRUE	TRUE	TRUE
ESC_MC2927AA_AS	Human	Human	371.298	1	TRUE	TRUE	TRUE	TRUE	TRUE	TRUE	TRUE	TRUE
ESC_MC2927AA_AS	Human	Human	388.657	2	TRUE	TRUE	TRUE	TRUE	TRUE	TRUE	TRUE	TRUE
ESC_MC2927AA_AS	Human	Human	397.068	3	TRUE	TRUE	TRUE	TRUE	TRUE	TRUE	TRUE	TRUE
ESC_MC2927AA_AS	Human	Human	406.37	4	TRUE	TRUE	TRUE	TRUE	TRUE	TRUE	TRUE	TRUE
ESC_MC2927AA_AS	Human	Human	507.56	5	TRUE	TRUE	TRUE	TRUE	TRUE	TRUE	TRUE	TRUE
ESC_MC2576AA_AS	Human	Human	355.664	1	TRUE	TRUE	TRUE	TRUE	TRUE	TRUE	TRUE	TRUE
ESC_MC2576AA_AS	Human	Human	370.895	2	TRUE	TRUE	TRUE	TRUE	TRUE	TRUE	TRUE	TRUE
ESC_MC2576AA_AS	Human	Human	373.022	3	TRUE	TRUE	TRUE	TRUE	TRUE	TRUE	TRUE	TRUE
ESC_MC2576AA_AS	Human	Human	406.37	4	TRUE	TRUE	TRUE	TRUE	TRUE	TRUE	TRUE	TRUE
ESC_MC2576AA_AS	Human	Human	576.788	5	TRUE	TRUE	TRUE	TRUE	TRUE	TRUE	TRUE	TRUE
ESC_MC2656AA_AS	Human	Human	346.361	1	TRUE	TRUE	TRUE	TRUE	TRUE	TRUE	TRUE	TRUE
ESC_MC2656AA_AS	Human	Human	363.72	2	TRUE	TRUE	TRUE	TRUE	TRUE	TRUE	TRUE	TRUE
ESC_MC2656AA_AS	Human	Human	370.895	3	TRUE	TRUE	TRUE	TRUE	TRUE	TRUE	TRUE	TRUE
ESC_MC2656AA_AS	Human	Human	397.068	4	TRUE	TRUE	TRUE	TRUE	TRUE	TRUE	TRUE	TRUE
ESC_MC2656AA_AS	Human	Human	567.485	5	TRUE	TRUE	TRUE	TRUE	TRUE	TRUE	TRUE	TRUE
ESC_MC2626AA_AS	Human	Human	330.866	1	TRUE	TRUE	TRUE	TRUE	TRUE	TRUE	TRUE	TRUE
ESC_MC2626AA_AS	Human	Human	346.361	2	TRUE	TRUE	TRUE	TRUE	TRUE	TRUE	TRUE	TRUE
ESC_MC2626AA_AS	Human	Human	355.664	3	TRUE	TRUE	TRUE	TRUE	TRUE	TRUE	TRUE	TRUE
ESC_MC2626AA_AS	Human	Human	371.298	4	TRUE	TRUE	TRUE	TRUE	TRUE	TRUE	TRUE	TRUE
ESC_MC2626AA_AS	Human	Human	541.716	5	TRUE	TRUE	TRUE	TRUE	TRUE	TRUE	TRUE	TRUE
ESC_MC9651AA_AS	Human	Human	330.866	1	TRUE	TRUE	TRUE	TRUE	TRUE	TRUE	TRUE	TRUE
ESC_MC9651AA_AS	Human	Human	363.72	2	TRUE	TRUE	TRUE	TRUE	TRUE	TRUE	TRUE	TRUE
ESC_MC9651AA_AS	Human	Human	373.022	3	TRUE	TRUE	TRUE	TRUE	TRUE	TRUE	TRUE	TRUE
ESC_MC9651AA_AS	Human	Human	388.657	4	TRUE	TRUE	TRUE	TRUE	TRUE	TRUE	TRUE	TRUE
ESC_MC9651AA_AS	Human	Human	559.074	5	TRUE	TRUE	TRUE	TRUE	TRUE	TRUE	TRUE	TRUE
ESC_MC2786AA_AS	Human	Human	18288.5	1	TRUE	TRUE	TRUE	TRUE	TRUE	TRUE	TRUE	TRUE
ESC_MC2786AA_AS	Human	Human	18457.8	2	TRUE	TRUE	TRUE	TRUE	TRUE	TRUE	TRUE	TRUE
ESC_MC2786AA_AS	Human	Human	23511.8	3	TRUE	TRUE	TRUE	TRUE	TRUE	TRUE	TRUE	TRUE
ESC_MC2786AA_AS	Human	Human	23542.9	4	TRUE	TRUE	TRUE	TRUE	TRUE	TRUE	TRUE	TRUE
ESC_MC2786AA_AS	Human	Human	23543.1	5	TRUE	TRUE	TRUE	TRUE	TRUE	TRUE	TRUE	TRUE
ESC_HA6865AA_AS	Human	Human	1051.88	1	TRUE	TRUE	TRUE	TRUE	TRUE	TRUE	TRUE	TRUE
ESC_HA6865AA_AS	Human	Human	18457.8	2	TRUE	TRUE	TRUE	TRUE	TRUE	TRUE	TRUE	TRUE
ESC_HA6865AA_AS	Human	Human	23579	3	TRUE	TRUE	TRUE	TRUE	TRUE	TRUE	TRUE	TRUE
ESC_HA6865AA_AS	Human	Human	23610.1	4	TRUE	TRUE	TRUE	TRUE	TRUE	TRUE	TRUE	TRUE
ESC_HA6865AA_AS	Human	Human	23610.3	5	TRUE	TRUE	TRUE	TRUE	TRUE	TRUE	TRUE	TRUE
ESC_DC3055AA_AS	Human	Human	1051.88	1	TRUE	TRUE	TRUE	TRUE	TRUE	TRUE	TRUE	TRUE
ESC_DC3055AA_AS	Human	Human	18288.5	2	TRUE	TRUE	TRUE	TRUE	TRUE	TRUE	TRUE	TRUE
ESC_DC3055AA_AS	Human	Human	23409.8	3	TRUE	TRUE	TRUE	TRUE	TRUE	TRUE	TRUE	TRUE
ESC_DC3055AA_AS	Human	Human	23440.8	4	TRUE	TRUE	TRUE	TRUE	TRUE	TRUE	TRUE	TRUE
ESC_DC3055AA_AS	Human	Human	23441	5	TRUE	TRUE	TRUE	TRUE	TRUE	TRUE	TRUE	TRUE
ESC_MC2816AA_AS	Human	Deer (Cervidae)	18662.7	1	FALSE	FALSE	TRUE	TRUE	TRUE	TRUE	FALSE	TRUE
ESC_MC2816AA_AS	Human	Bovine	23015.1	2	FALSE	FALSE	FALSE	TRUE	TRUE	TRUE	TRUE	TRUE
ESC_MC2816AA_AS	Human	Canine	23072.8	3	FALSE	FALSE	TRUE	TRUE	TRUE	FALSE	TRUE	TRUE
ESC_MC2816AA_AS	Human	Human	23090.5	4	TRUE	TRUE	TRUE	TRUE	TRUE	TRUE	TRUE	TRUE
ESC_MC2816AA_AS	Human	Human	25058.3	5	TRUE	TRUE	TRUE	TRUE	TRUE	TRUE	TRUE	TRUE
ESC_FC2759AA_AS	Deer (Cervidae)	Human	18662.7	1	FALSE	FALSE	TRUE	TRUE	TRUE	TRUE	FALSE	TRUE
ESC_FC2759AA_AS	Deer (Cervidae)	Bovine	22884.3	2	FALSE	TRUE	FALSE	TRUE	TRUE	TRUE	FALSE	TRUE
ESC_FC2759AA_AS	Deer (Cervidae)	Canine	22941.9	3	FALSE	TRUE	TRUE	TRUE	TRUE	FALSE	FALSE	TRUE
ESC_FC2759AA_AS	Deer (Cervidae)	Human	22959.7	4	FALSE	FALSE	TRUE	TRUE	TRUE	TRUE	FALSE	TRUE
ESC_FC2759AA_AS	Deer (Cervidae)	Human	24927.5	5	FALSE	FALSE	TRUE	TRUE	TRUE	TRUE	FALSE	TRUE
ESC_EC9075AA_AS	Bovine	Canine	806.113	1	FALSE	TRUE	FALSE	TRUE	TRUE	FALSE	TRUE	TRUE
ESC_EC9075AA_AS	Bovine	Human	823.848	2	FALSE	FALSE	FALSE	TRUE	TRUE	TRUE	TRUE	TRUE
ESC_EC9075AA_AS	Bovine	Deer (Cervidae)	22884.3	3	FALSE	TRUE	FALSE	TRUE	TRUE	TRUE	FALSE	TRUE
ESC_EC9075AA_AS	Bovine	Human	23015.1	4	FALSE	FALSE	FALSE	TRUE	TRUE	TRUE	TRUE	TRUE
ESC_EC9075AA_AS	Bovine	Human	23318.3	5	FALSE	FALSE	FALSE	TRUE	TRUE	TRUE	TRUE	TRUE
ESC_MC3019AA_AS	Human	Canine	510.464	1	FALSE	FALSE	TRUE	TRUE	TRUE	FALSE	TRUE	TRUE
ESC_MC3019AA_AS	Human	Bovine	823.848	2	FALSE	FALSE	FALSE	TRUE	TRUE	TRUE	TRUE	TRUE
ESC_MC3019AA_AS	Human	Deer (Cervidae)	22959.7	3	FALSE	FALSE	TRUE	TRUE	TRUE	TRUE	FALSE	TRUE
ESC_MC3019AA_AS	Human	Human	23090.5	4	TRUE	TRUE	TRUE	TRUE	TRUE	TRUE	TRUE	TRUE
ESC_MC3019AA_AS	Human	Human	23393.7	5	TRUE	TRUE	TRUE	TRUE	TRUE	TRUE	TRUE	TRUE
ESC_DC3168AA_AS	Canine	Human	510.464	1	FALSE	FALSE	TRUE	TRUE	TRUE	FALSE	TRUE	TRUE
ESC_DC3168AA_AS	Canine	Bovine	806.113	2	FALSE	TRUE	FALSE	TRUE	TRUE	FALSE	TRUE	TRUE
ESC_DC3168AA_AS	Canine	Deer (Cervidae)	22941.9	3	FALSE	TRUE	TRUE	TRUE	TRUE	FALSE	FALSE	TRUE
ESC_DC3168AA_AS	Canine	Human	23072.8	4	FALSE	FALSE	TRUE	TRUE	TRUE	FALSE	TRUE	TRUE
ESC_DC3168AA_AS	Canine	Human	23376	5	FALSE	FALSE	TRUE	TRUE	TRUE	FALSE	TRUE	TRUE
ESC_DC2999AA_AS	Human	Human	276.91	1	TRUE	TRUE	TRUE	TRUE	TRUE	TRUE	TRUE	TRUE
ESC_DC2999AA_AS	Human	Human	295.857	2	TRUE	TRUE	TRUE	TRUE	TRUE	TRUE	TRUE	TRUE
ESC_DC2999AA_AS	Human	Human	300.828	3	TRUE	TRUE	TRUE	TRUE	TRUE	TRUE	TRUE	TRUE
ESC_DC2999AA_AS	Human	Human	316.67	4	TRUE	TRUE	TRUE	TRUE	TRUE	TRUE	TRUE	TRUE
ESC_DC2999AA_AS	Human	Human	20641.6	5	TRUE	TRUE	TRUE	TRUE	TRUE	TRUE	TRUE	TRUE
ESC_GC8267AA_AS	Human	Human	300.828	1	TRUE	TRUE	TRUE	TRUE	TRUE	TRUE	TRUE	TRUE
ESC_GC8267AA_AS	Human	Human	345.536	2	TRUE	TRUE	TRUE	TRUE	TRUE	TRUE	TRUE	TRUE
ESC_GC8267AA_AS	Human	Human	364.483	3	TRUE	TRUE	TRUE	TRUE	TRUE	TRUE	TRUE	TRUE
ESC_GC8267AA_AS	Human	Human	385.295	4	TRUE	TRUE	TRUE	TRUE	TRUE	TRUE	TRUE	TRUE
ESC_GC8267AA_AS	Human	Human	20716.4	5	TRUE	TRUE	TRUE	TRUE	TRUE	TRUE	TRUE	TRUE
ESC_MC9698AA_AS	Human	Human	156.202	1	TRUE	TRUE	TRUE	TRUE	TRUE	TRUE	TRUE	TRUE
ESC_MC9698AA_AS	Human	Human	175.148	2	TRUE	TRUE	TRUE	TRUE	TRUE	TRUE	TRUE	TRUE
ESC_MC9698AA_AS	Human	Human	316.67	3	TRUE	TRUE	TRUE	TRUE	TRUE	TRUE	TRUE	TRUE
ESC_MC9698AA_AS	Human	Human	385.295	4	TRUE	TRUE	TRUE	TRUE	TRUE	TRUE	TRUE	TRUE
ESC_MC9698AA_AS	Human	Human	20732.3	5	TRUE	TRUE	TRUE	TRUE	TRUE	TRUE	TRUE	TRUE
ESC_MC9644AA_AS	Human	Human	90.3947	1	TRUE	TRUE	TRUE	TRUE	TRUE	TRUE	TRUE	TRUE
ESC_MC9644AA_AS	Human	Human	175.148	2	TRUE	TRUE	TRUE	TRUE	TRUE	TRUE	TRUE	TRUE
ESC_MC9644AA_AS	Human	Human	295.857	3	TRUE	TRUE	TRUE	TRUE	TRUE	TRUE	TRUE	TRUE
ESC_MC9644AA_AS	Human	Human	364.483	4	TRUE	TRUE	TRUE	TRUE	TRUE	TRUE	TRUE	TRUE
ESC_MC9644AA_AS	Human	Human	20711.5	5	TRUE	TRUE	TRUE	TRUE	TRUE	TRUE	TRUE	TRUE
ESC_GC8393AA_AS	Human	Human	90.3947	1	TRUE	TRUE	TRUE	TRUE	TRUE	TRUE	TRUE	TRUE
ESC_GC8393AA_AS	Human	Human	156.202	2	TRUE	TRUE	TRUE	TRUE	TRUE	TRUE	TRUE	TRUE
ESC_GC8393AA_AS	Human	Human	276.91	3	TRUE	TRUE	TRUE	TRUE	TRUE	TRUE	TRUE	TRUE
ESC_GC8393AA_AS	Human	Human	345.536	4	TRUE	TRUE	TRUE	TRUE	TRUE	TRUE	TRUE	TRUE
ESC_GC8393AA_AS	Human	Human	20692.5	5	TRUE	TRUE	TRUE	TRUE	TRUE	TRUE	TRUE	TRUE
ESC_DC3227AA_AS	Human	Human	858.754	1	TRUE	TRUE	TRUE	TRUE	TRUE	TRUE	TRUE	TRUE
ESC_DC3227AA_AS	Human	Human	888.507	2	TRUE	TRUE	TRUE	TRUE	TRUE	TRUE	TRUE	TRUE
ESC_DC3227AA_AS	Human	Human	891.409	3	TRUE	TRUE	TRUE	TRUE	TRUE	TRUE	TRUE	TRUE
ESC_DC3227AA_AS	Human	Human	895.247	4	TRUE	TRUE	TRUE	TRUE	TRUE	TRUE	TRUE	TRUE
ESC_DC3227AA_AS	Human	Canine	895.534	5	FALSE	FALSE	TRUE	TRUE	TRUE	FALSE	TRUE	TRUE
ESC_GC8016AA_AS	Human	Human	518.409	1	TRUE	TRUE	TRUE	TRUE	TRUE	TRUE	TRUE	TRUE
ESC_GC8016AA_AS	Human	Human	548.162	2	TRUE	TRUE	TRUE	TRUE	TRUE	TRUE	TRUE	TRUE
ESC_GC8016AA_AS	Human	Human	554.902	3	TRUE	TRUE	TRUE	TRUE	TRUE	TRUE	TRUE	TRUE
ESC_GC8016AA_AS	Human	Canine	555.189	4	FALSE	FALSE	TRUE	TRUE	TRUE	FALSE	TRUE	TRUE
ESC_GC8016AA_AS	Human	Human	891.409	5	TRUE	TRUE	TRUE	TRUE	TRUE	TRUE	TRUE	TRUE
ESC_DC3018AA_AS	Canine	Human	56.3404	1	FALSE	FALSE	TRUE	TRUE	TRUE	FALSE	TRUE	TRUE
ESC_DC3018AA_AS	Canine	Human	522.522	2	FALSE	FALSE	TRUE	TRUE	TRUE	FALSE	TRUE	TRUE
ESC_DC3018AA_AS	Canine	Human	555.189	3	FALSE	FALSE	TRUE	TRUE	TRUE	FALSE	TRUE	TRUE
ESC_DC3018AA_AS	Canine	Human	559.015	4	FALSE	FALSE	TRUE	TRUE	TRUE	FALSE	TRUE	TRUE
ESC_DC3018AA_AS	Canine	Human	895.534	5	FALSE	FALSE	TRUE	TRUE	TRUE	FALSE	TRUE	TRUE
ESC_DC3004AA_AS	Human	Canine	56.3404	1	FALSE	FALSE	TRUE	TRUE	TRUE	FALSE	TRUE	TRUE
ESC_DC3004AA_AS	Human	Human	515.496	2	TRUE	TRUE	TRUE	TRUE	TRUE	TRUE	TRUE	TRUE
ESC_DC3004AA_AS	Human	Human	548.162	3	TRUE	TRUE	TRUE	TRUE	TRUE	TRUE	TRUE	TRUE
ESC_DC3004AA_AS	Human	Human	551.989	4	TRUE	TRUE	TRUE	TRUE	TRUE	TRUE	TRUE	TRUE
ESC_DC3004AA_AS	Human	Human	888.507	5	TRUE	TRUE	TRUE	TRUE	TRUE	TRUE	TRUE	TRUE
ESC_MC2865AA_AS	Human	Human	367.415	1	TRUE	TRUE	TRUE	TRUE	TRUE	TRUE	TRUE	TRUE
ESC_MC2865AA_AS	Human	Human	515.496	2	TRUE	TRUE	TRUE	TRUE	TRUE	TRUE	TRUE	TRUE
ESC_MC2865AA_AS	Human	Human	518.409	3	TRUE	TRUE	TRUE	TRUE	TRUE	TRUE	TRUE	TRUE
ESC_MC2865AA_AS	Human	Canine	522.522	4	FALSE	FALSE	TRUE	TRUE	TRUE	FALSE	TRUE	TRUE
ESC_MC2865AA_AS	Human	Human	858.754	5	TRUE	TRUE	TRUE	TRUE	TRUE	TRUE	TRUE	TRUE
ESC_GC8247AA_AS	Human	Human	367.415	1	TRUE	TRUE	TRUE	TRUE	TRUE	TRUE	TRUE	TRUE
ESC_GC8247AA_AS	Human	Human	551.989	2	TRUE	TRUE	TRUE	TRUE	TRUE	TRUE	TRUE	TRUE
ESC_GC8247AA_AS	Human	Human	554.902	3	TRUE	TRUE	TRUE	TRUE	TRUE	TRUE	TRUE	TRUE
ESC_GC8247AA_AS	Human	Canine	559.015	4	FALSE	FALSE	TRUE	TRUE	TRUE	FALSE	TRUE	TRUE
ESC_GC8247AA_AS	Human	Human	895.247	5	TRUE	TRUE	TRUE	TRUE	TRUE	TRUE	TRUE	TRUE
ESC_MC9702AA_AS	Human	Human	149.576	1	TRUE	TRUE	TRUE	TRUE	TRUE	TRUE	TRUE	TRUE
ESC_MC9702AA_AS	Human	Human	163.3	2	TRUE	TRUE	TRUE	TRUE	TRUE	TRUE	TRUE	TRUE
ESC_MC9702AA_AS	Human	Human	349.169	3	TRUE	TRUE	TRUE	TRUE	TRUE	TRUE	TRUE	TRUE
ESC_MC9702AA_AS	Human	Human	376.74	4	TRUE	TRUE	TRUE	TRUE	TRUE	TRUE	TRUE	TRUE
ESC_MC9702AA_AS	Human	Human	379.667	5	TRUE	TRUE	TRUE	TRUE	TRUE	TRUE	TRUE	TRUE
ESC_HA6998AA_AS	Human	Human	53.9805	1	TRUE	TRUE	TRUE	TRUE	TRUE	TRUE	TRUE	TRUE
ESC_HA6998AA_AS	Human	Human	149.576	2	TRUE	TRUE	TRUE	TRUE	TRUE	TRUE	TRUE	TRUE
ESC_HA6998AA_AS	Human	Human	331.427	3	TRUE	TRUE	TRUE	TRUE	TRUE	TRUE	TRUE	TRUE
ESC_HA6998AA_AS	Human	Human	358.998	4	TRUE	TRUE	TRUE	TRUE	TRUE	TRUE	TRUE	TRUE
ESC_HA6998AA_AS	Human	Human	361.925	5	TRUE	TRUE	TRUE	TRUE	TRUE	TRUE	TRUE	TRUE
ESC_GC7969AA_AS	Human	Human	53.9805	1	TRUE	TRUE	TRUE	TRUE	TRUE	TRUE	TRUE	TRUE
ESC_GC7969AA_AS	Human	Human	163.3	2	TRUE	TRUE	TRUE	TRUE	TRUE	TRUE	TRUE	TRUE
ESC_GC7969AA_AS	Human	Human	345.151	3	TRUE	TRUE	TRUE	TRUE	TRUE	TRUE	TRUE	TRUE
ESC_GC7969AA_AS	Human	Human	372.722	4	TRUE	TRUE	TRUE	TRUE	TRUE	TRUE	TRUE	TRUE
ESC_GC7969AA_AS	Human	Human	375.649	5	TRUE	TRUE	TRUE	TRUE	TRUE	TRUE	TRUE	TRUE
ESC_GC7971AA_AS	Human	Human	212.086	1	TRUE	TRUE	TRUE	TRUE	TRUE	TRUE	TRUE	TRUE
ESC_GC7971AA_AS	Human	Human	212.883	2	TRUE	TRUE	TRUE	TRUE	TRUE	TRUE	TRUE	TRUE
ESC_GC7971AA_AS	Human	Human	373.767	3	TRUE	TRUE	TRUE	TRUE	TRUE	TRUE	TRUE	TRUE
ESC_GC7971AA_AS	Human	Human	382.908	4	TRUE	TRUE	TRUE	TRUE	TRUE	TRUE	TRUE	TRUE
ESC_GC7971AA_AS	Human	Human	387.491	5	TRUE	TRUE	TRUE	TRUE	TRUE	TRUE	TRUE	TRUE
ESC_MC2828AA_AS	Human	Human	212.086	1	TRUE	TRUE	TRUE	TRUE	TRUE	TRUE	TRUE	TRUE
ESC_MC2828AA_AS	Human	Human	215.557	2	TRUE	TRUE	TRUE	TRUE	TRUE	TRUE	TRUE	TRUE
ESC_MC2828AA_AS	Human	Human	376.441	3	TRUE	TRUE	TRUE	TRUE	TRUE	TRUE	TRUE	TRUE
ESC_MC2828AA_AS	Human	Human	385.582	4	TRUE	TRUE	TRUE	TRUE	TRUE	TRUE	TRUE	TRUE
ESC_MC2828AA_AS	Human	Human	390.165	5	TRUE	TRUE	TRUE	TRUE	TRUE	TRUE	TRUE	TRUE
ESC_GC8186AA_AS	Human	Human	212.883	1	TRUE	TRUE	TRUE	TRUE	TRUE	TRUE	TRUE	TRUE
ESC_GC8186AA_AS	Human	Human	215.557	2	TRUE	TRUE	TRUE	TRUE	TRUE	TRUE	TRUE	TRUE
ESC_GC8186AA_AS	Human	Human	361.925	3	TRUE	TRUE	TRUE	TRUE	TRUE	TRUE	TRUE	TRUE
ESC_GC8186AA_AS	Human	Human	371.065	4	TRUE	TRUE	TRUE	TRUE	TRUE	TRUE	TRUE	TRUE
ESC_GC8186AA_AS	Human	Human	375.649	5	TRUE	TRUE	TRUE	TRUE	TRUE	TRUE	TRUE	TRUE
ESC_GC8240AA_AS	Human	Human	331.427	1	TRUE	TRUE	TRUE	TRUE	TRUE	TRUE	TRUE	TRUE
ESC_GC8240AA_AS	Human	Human	345.151	2	TRUE	TRUE	TRUE	TRUE	TRUE	TRUE	TRUE	TRUE
ESC_GC8240AA_AS	Human	Human	346.68	3	TRUE	TRUE	TRUE	TRUE	TRUE	TRUE	TRUE	TRUE
ESC_GC8240AA_AS	Human	Human	349.169	4	TRUE	TRUE	TRUE	TRUE	TRUE	TRUE	TRUE	TRUE
ESC_GC8240AA_AS	Human	Human	353.775	5	TRUE	TRUE	TRUE	TRUE	TRUE	TRUE	TRUE	TRUE
ESC_HA6875AA_AS	Human	Human	160.083	1	TRUE	TRUE	TRUE	TRUE	TRUE	TRUE	TRUE	TRUE
ESC_HA6875AA_AS	Human	Human	167.177	2	TRUE	TRUE	TRUE	TRUE	TRUE	TRUE	TRUE	TRUE
ESC_HA6875AA_AS	Human	Human	186.759	3	TRUE	TRUE	TRUE	TRUE	TRUE	TRUE	TRUE	TRUE
ESC_HA6875AA_AS	Human	Human	213.541	4	TRUE	TRUE	TRUE	TRUE	TRUE	TRUE	TRUE	TRUE
ESC_HA6875AA_AS	Human	Human	360.937	5	TRUE	TRUE	TRUE	TRUE	TRUE	TRUE	TRUE	TRUE
ESC_MC3154AA_AS	Human	Human	199.297	1	TRUE	TRUE	TRUE	TRUE	TRUE	TRUE	TRUE	TRUE
ESC_MC3154AA_AS	Human	Human	206.392	2	TRUE	TRUE	TRUE	TRUE	TRUE	TRUE	TRUE	TRUE
ESC_MC3154AA_AS	Human	Human	213.541	3	TRUE	TRUE	TRUE	TRUE	TRUE	TRUE	TRUE	TRUE
ESC_MC3154AA_AS	Human	Human	225.973	4	TRUE	TRUE	TRUE	TRUE	TRUE	TRUE	TRUE	TRUE
ESC_MC3154AA_AS	Human	Human	400.151	5	TRUE	TRUE	TRUE	TRUE	TRUE	TRUE	TRUE	TRUE
ESC_HA6900AA_AS	Human	Human	124.477	1	TRUE	TRUE	TRUE	TRUE	TRUE	TRUE	TRUE	TRUE
ESC_HA6900AA_AS	Human	Human	144.058	2	TRUE	TRUE	TRUE	TRUE	TRUE	TRUE	TRUE	TRUE
ESC_HA6900AA_AS	Human	Human	160.083	3	TRUE	TRUE	TRUE	TRUE	TRUE	TRUE	TRUE	TRUE
ESC_HA6900AA_AS	Human	Human	199.297	4	TRUE	TRUE	TRUE	TRUE	TRUE	TRUE	TRUE	TRUE
ESC_HA6900AA_AS	Human	Human	346.68	5	TRUE	TRUE	TRUE	TRUE	TRUE	TRUE	TRUE	TRUE
ESC_MC3118AA_AS	Human	Human	144.058	1	TRUE	TRUE	TRUE	TRUE	TRUE	TRUE	TRUE	TRUE
ESC_MC3118AA_AS	Human	Human	147.633	2	TRUE	TRUE	TRUE	TRUE	TRUE	TRUE	TRUE	TRUE
ESC_MC3118AA_AS	Human	Human	186.759	3	TRUE	TRUE	TRUE	TRUE	TRUE	TRUE	TRUE	TRUE
ESC_MC3118AA_AS	Human	Human	225.973	4	TRUE	TRUE	TRUE	TRUE	TRUE	TRUE	TRUE	TRUE
ESC_MC3118AA_AS	Human	Human	373.356	5	TRUE	TRUE	TRUE	TRUE	TRUE	TRUE	TRUE	TRUE
ESC_MC3010AA_AS	Human	Human	124.477	1	TRUE	TRUE	TRUE	TRUE	TRUE	TRUE	TRUE	TRUE
ESC_MC3010AA_AS	Human	Human	147.633	2	TRUE	TRUE	TRUE	TRUE	TRUE	TRUE	TRUE	TRUE
ESC_MC3010AA_AS	Human	Human	167.177	3	TRUE	TRUE	TRUE	TRUE	TRUE	TRUE	TRUE	TRUE
ESC_MC3010AA_AS	Human	Human	206.392	4	TRUE	TRUE	TRUE	TRUE	TRUE	TRUE	TRUE	TRUE
ESC_MC3010AA_AS	Human	Human	353.775	5	TRUE	TRUE	TRUE	TRUE	TRUE	TRUE	TRUE	TRUE
ESC_HA6974AA_AS	Human	Human	138.347	1	TRUE	TRUE	TRUE	TRUE	TRUE	TRUE	TRUE	TRUE
ESC_HA6974AA_AS	Human	Human	138.347	2	TRUE	TRUE	TRUE	TRUE	TRUE	TRUE	TRUE	TRUE
ESC_HA6974AA_AS	Human	Human	140.71	3	TRUE	TRUE	TRUE	TRUE	TRUE	TRUE	TRUE	TRUE
ESC_HA6974AA_AS	Human	Human	164.008	4	TRUE	TRUE	TRUE	TRUE	TRUE	TRUE	TRUE	TRUE
ESC_HA6974AA_AS	Human	Human	168.791	5	TRUE	TRUE	TRUE	TRUE	TRUE	TRUE	TRUE	TRUE
ESC_MC3103AA_AS	Human	Human	141.034	1	TRUE	TRUE	TRUE	TRUE	TRUE	TRUE	TRUE	TRUE
ESC_MC3103AA_AS	Human	Human	141.034	2	TRUE	TRUE	TRUE	TRUE	TRUE	TRUE	TRUE	TRUE
ESC_MC3103AA_AS	Human	Human	147.486	3	TRUE	TRUE	TRUE	TRUE	TRUE	TRUE	TRUE	TRUE
ESC_MC3103AA_AS	Human	Human	168.791	4	TRUE	TRUE	TRUE	TRUE	TRUE	TRUE	TRUE	TRUE
ESC_MC3103AA_AS	Human	Human	170.785	5	TRUE	TRUE	TRUE	TRUE	TRUE	TRUE	TRUE	TRUE
ESC_HA6890AA_AS	Human	Human	0.012004	1	TRUE	TRUE	TRUE	TRUE	TRUE	TRUE	TRUE	TRUE
ESC_HA6890AA_AS	Human	Human	117.042	2	TRUE	TRUE	TRUE	TRUE	TRUE	TRUE	TRUE	TRUE
ESC_HA6890AA_AS	Human	Human	138.347	3	TRUE	TRUE	TRUE	TRUE	TRUE	TRUE	TRUE	TRUE
ESC_HA6890AA_AS	Human	Human	140.341	4	TRUE	TRUE	TRUE	TRUE	TRUE	TRUE	TRUE	TRUE
ESC_HA6890AA_AS	Human	Human	141.034	5	TRUE	TRUE	TRUE	TRUE	TRUE	TRUE	TRUE	TRUE
ESC_HA6889AA_AS	Human	Human	0.012004	1	TRUE	TRUE	TRUE	TRUE	TRUE	TRUE	TRUE	TRUE
ESC_HA6889AA_AS	Human	Human	117.042	2	TRUE	TRUE	TRUE	TRUE	TRUE	TRUE	TRUE	TRUE
ESC_HA6889AA_AS	Human	Human	138.347	3	TRUE	TRUE	TRUE	TRUE	TRUE	TRUE	TRUE	TRUE
ESC_HA6889AA_AS	Human	Human	140.341	4	TRUE	TRUE	TRUE	TRUE	TRUE	TRUE	TRUE	TRUE
ESC_HA6889AA_AS	Human	Human	141.034	5	TRUE	TRUE	TRUE	TRUE	TRUE	TRUE	TRUE	TRUE
ESC_MC2977AA_AS	Human	Human	140.341	1	TRUE	TRUE	TRUE	TRUE	TRUE	TRUE	TRUE	TRUE
ESC_MC2977AA_AS	Human	Human	140.341	2	TRUE	TRUE	TRUE	TRUE	TRUE	TRUE	TRUE	TRUE
ESC_MC2977AA_AS	Human	Human	142.68	3	TRUE	TRUE	TRUE	TRUE	TRUE	TRUE	TRUE	TRUE
ESC_MC2977AA_AS	Human	Human	164.008	4	TRUE	TRUE	TRUE	TRUE	TRUE	TRUE	TRUE	TRUE
ESC_MC2977AA_AS	Human	Human	170.785	5	TRUE	TRUE	TRUE	TRUE	TRUE	TRUE	TRUE	TRUE
ESC_MC2612AA_AS	Human	Human	156.303	1	TRUE	TRUE	TRUE	TRUE	TRUE	TRUE	TRUE	TRUE
ESC_MC2612AA_AS	Human	Human	170.096	2	TRUE	TRUE	TRUE	TRUE	TRUE	TRUE	TRUE	TRUE
ESC_MC2612AA_AS	Human	Human	170.096	3	TRUE	TRUE	TRUE	TRUE	TRUE	TRUE	TRUE	TRUE
ESC_MC2612AA_AS	Human	Human	193.763	4	TRUE	TRUE	TRUE	TRUE	TRUE	TRUE	TRUE	TRUE
ESC_MC2612AA_AS	Human	Human	195.733	5	TRUE	TRUE	TRUE	TRUE	TRUE	TRUE	TRUE	TRUE
ESC_GC8099AA_AS	Human	Human	117.042	1	TRUE	TRUE	TRUE	TRUE	TRUE	TRUE	TRUE	TRUE
ESC_GC8099AA_AS	Human	Human	117.042	2	TRUE	TRUE	TRUE	TRUE	TRUE	TRUE	TRUE	TRUE
ESC_GC8099AA_AS	Human	Human	122.995	3	TRUE	TRUE	TRUE	TRUE	TRUE	TRUE	TRUE	TRUE
ESC_GC8099AA_AS	Human	Human	140.71	4	TRUE	TRUE	TRUE	TRUE	TRUE	TRUE	TRUE	TRUE
ESC_GC8099AA_AS	Human	Human	142.68	5	TRUE	TRUE	TRUE	TRUE	TRUE	TRUE	TRUE	TRUE
ESC_GC8389AA_AS	Human	Human	122.995	1	TRUE	TRUE	TRUE	TRUE	TRUE	TRUE	TRUE	TRUE
ESC_GC8389AA_AS	Human	Human	160.984	2	TRUE	TRUE	TRUE	TRUE	TRUE	TRUE	TRUE	TRUE
ESC_GC8389AA_AS	Human	Human	160.984	3	TRUE	TRUE	TRUE	TRUE	TRUE	TRUE	TRUE	TRUE
ESC_GC8389AA_AS	Human	Human	184.652	4	TRUE	TRUE	TRUE	TRUE	TRUE	TRUE	TRUE	TRUE
ESC_GC8389AA_AS	Human	Human	186.622	5	TRUE	TRUE	TRUE	TRUE	TRUE	TRUE	TRUE	TRUE
ESC_MC2548AA_AS	Human	Human	611.89	1	TRUE	TRUE	TRUE	TRUE	TRUE	TRUE	TRUE	TRUE
ESC_MC2548AA_AS	Human	Human	642.988	2	TRUE	TRUE	TRUE	TRUE	TRUE	TRUE	TRUE	TRUE
ESC_MC2548AA_AS	Human	Human	646.093	3	TRUE	TRUE	TRUE	TRUE	TRUE	TRUE	TRUE	TRUE
ESC_MC2548AA_AS	Human	Human	1207.74	4	TRUE	TRUE	TRUE	TRUE	TRUE	TRUE	TRUE	TRUE
ESC_MC2548AA_AS	Human	Human	1212.81	5	TRUE	TRUE	TRUE	TRUE	TRUE	TRUE	TRUE	TRUE
ESC_DC3128AA_AS	Human	Human	421.338	1	TRUE	TRUE	TRUE	TRUE	TRUE	TRUE	TRUE	TRUE
ESC_DC3128AA_AS	Human	Human	424.444	2	TRUE	TRUE	TRUE	TRUE	TRUE	TRUE	TRUE	TRUE
ESC_DC3128AA_AS	Human	Human	611.89	3	TRUE	TRUE	TRUE	TRUE	TRUE	TRUE	TRUE	TRUE
ESC_DC3128AA_AS	Human	Human	1116.55	4	TRUE	TRUE	TRUE	TRUE	TRUE	TRUE	TRUE	TRUE
ESC_DC3128AA_AS	Human	Human	1121.63	5	TRUE	TRUE	TRUE	TRUE	TRUE	TRUE	TRUE	TRUE
ESC_MC2619AA_AS	Human	Human	142.097	1	TRUE	TRUE	TRUE	TRUE	TRUE	TRUE	TRUE	TRUE
ESC_MC2619AA_AS	Human	Human	424.444	2	TRUE	TRUE	TRUE	TRUE	TRUE	TRUE	TRUE	TRUE
ESC_MC2619AA_AS	Human	Human	646.093	3	TRUE	TRUE	TRUE	TRUE	TRUE	TRUE	TRUE	TRUE
ESC_MC2619AA_AS	Human	Human	1150.75	4	TRUE	TRUE	TRUE	TRUE	TRUE	TRUE	TRUE	TRUE
ESC_MC2619AA_AS	Human	Human	1155.83	5	TRUE	TRUE	TRUE	TRUE	TRUE	TRUE	TRUE	TRUE
ESC_HA6894AA_AS	Human	Human	142.097	1	TRUE	TRUE	TRUE	TRUE	TRUE	TRUE	TRUE	TRUE
ESC_HA6894AA_AS	Human	Human	421.338	2	TRUE	TRUE	TRUE	TRUE	TRUE	TRUE	TRUE	TRUE
ESC_HA6894AA_AS	Human	Human	642.988	3	TRUE	TRUE	TRUE	TRUE	TRUE	TRUE	TRUE	TRUE
ESC_HA6894AA_AS	Human	Human	1147.65	4	TRUE	TRUE	TRUE	TRUE	TRUE	TRUE	TRUE	TRUE
ESC_HA6894AA_AS	Human	Human	1152.73	5	TRUE	TRUE	TRUE	TRUE	TRUE	TRUE	TRUE	TRUE
ESC_MC2856AA_AS	Human	Human	155.952	1	TRUE	TRUE	TRUE	TRUE	TRUE	TRUE	TRUE	TRUE
ESC_MC2856AA_AS	Human	Human	174.187	2	TRUE	TRUE	TRUE	TRUE	TRUE	TRUE	TRUE	TRUE
ESC_MC2856AA_AS	Human	Human	370.565	3	TRUE	TRUE	TRUE	TRUE	TRUE	TRUE	TRUE	TRUE
ESC_MC2856AA_AS	Human	Human	375.643	4	TRUE	TRUE	TRUE	TRUE	TRUE	TRUE	TRUE	TRUE
ESC_MC2856AA_AS	Human	Human	1162.06	5	TRUE	TRUE	TRUE	TRUE	TRUE	TRUE	TRUE	TRUE
ESC_DC3138AA_AS	Human	Human	111.532	1	TRUE	TRUE	TRUE	TRUE	TRUE	TRUE	TRUE	TRUE
ESC_DC3138AA_AS	Human	Human	174.187	2	TRUE	TRUE	TRUE	TRUE	TRUE	TRUE	TRUE	TRUE
ESC_DC3138AA_AS	Human	Human	381.315	3	TRUE	TRUE	TRUE	TRUE	TRUE	TRUE	TRUE	TRUE
ESC_DC3138AA_AS	Human	Human	386.393	4	TRUE	TRUE	TRUE	TRUE	TRUE	TRUE	TRUE	TRUE
ESC_DC3138AA_AS	Human	Human	1172.81	5	TRUE	TRUE	TRUE	TRUE	TRUE	TRUE	TRUE	TRUE
ESC_MC9707AA_AS	Human	Human	111.532	1	TRUE	TRUE	TRUE	TRUE	TRUE	TRUE	TRUE	TRUE
ESC_MC9707AA_AS	Human	Human	155.952	2	TRUE	TRUE	TRUE	TRUE	TRUE	TRUE	TRUE	TRUE
ESC_MC9707AA_AS	Human	Human	363.08	3	TRUE	TRUE	TRUE	TRUE	TRUE	TRUE	TRUE	TRUE
ESC_MC9707AA_AS	Human	Human	368.158	4	TRUE	TRUE	TRUE	TRUE	TRUE	TRUE	TRUE	TRUE
ESC_MC9707AA_AS	Human	Human	1154.57	5	TRUE	TRUE	TRUE	TRUE	TRUE	TRUE	TRUE	TRUE
ESC_MC2992AA_AS	Human	Human	148.838	1	TRUE	TRUE	TRUE	TRUE	TRUE	TRUE	TRUE	TRUE
ESC_MC2992AA_AS	Human	Human	368.158	2	TRUE	TRUE	TRUE	TRUE	TRUE	TRUE	TRUE	TRUE
ESC_MC2992AA_AS	Human	Human	375.643	3	TRUE	TRUE	TRUE	TRUE	TRUE	TRUE	TRUE	TRUE
ESC_MC2992AA_AS	Human	Human	386.393	4	TRUE	TRUE	TRUE	TRUE	TRUE	TRUE	TRUE	TRUE
ESC_MC2992AA_AS	Human	Human	1121.63	5	TRUE	TRUE	TRUE	TRUE	TRUE	TRUE	TRUE	TRUE
ESC_GC8153AA_AS	Human	Human	148.838	1	TRUE	TRUE	TRUE	TRUE	TRUE	TRUE	TRUE	TRUE
ESC_GC8153AA_AS	Human	Human	363.08	2	TRUE	TRUE	TRUE	TRUE	TRUE	TRUE	TRUE	TRUE
ESC_GC8153AA_AS	Human	Human	370.565	3	TRUE	TRUE	TRUE	TRUE	TRUE	TRUE	TRUE	TRUE
ESC_GC8153AA_AS	Human	Human	381.315	4	TRUE	TRUE	TRUE	TRUE	TRUE	TRUE	TRUE	TRUE
ESC_GC8153AA_AS	Human	Human	1116.55	5	TRUE	TRUE	TRUE	TRUE	TRUE	TRUE	TRUE	TRUE
ESC_HA6963AA_AS	Human	Human	227.309	1	TRUE	TRUE	TRUE	TRUE	TRUE	TRUE	TRUE	TRUE
ESC_HA6963AA_AS	Human	Human	238.663	2	TRUE	TRUE	TRUE	TRUE	TRUE	TRUE	TRUE	TRUE
ESC_HA6963AA_AS	Human	Human	242.824	3	TRUE	TRUE	TRUE	TRUE	TRUE	TRUE	TRUE	TRUE
ESC_HA6963AA_AS	Human	Human	242.825	4	TRUE	TRUE	TRUE	TRUE	TRUE	TRUE	TRUE	TRUE
ESC_HA6963AA_AS	Human	Human	252.618	5	TRUE	TRUE	TRUE	TRUE	TRUE	TRUE	TRUE	TRUE
ESC_GC8109AA_AS	Human	Human	145.619	1	TRUE	TRUE	TRUE	TRUE	TRUE	TRUE	TRUE	TRUE
ESC_GC8109AA_AS	Human	Human	149.779	2	TRUE	TRUE	TRUE	TRUE	TRUE	TRUE	TRUE	TRUE
ESC_GC8109AA_AS	Human	Human	149.78	3	TRUE	TRUE	TRUE	TRUE	TRUE	TRUE	TRUE	TRUE
ESC_GC8109AA_AS	Human	Human	159.574	4	TRUE	TRUE	TRUE	TRUE	TRUE	TRUE	TRUE	TRUE
ESC_GC8109AA_AS	Human	Human	167.368	5	TRUE	TRUE	TRUE	TRUE	TRUE	TRUE	TRUE	TRUE
ESC_MC2921AA_AS	Human	Canine	118.562	1	FALSE	FALSE	TRUE	TRUE	TRUE	FALSE	TRUE	TRUE
ESC_MC2921AA_AS	Human	Human	201.573	2	TRUE	TRUE	TRUE	TRUE	TRUE	TRUE	TRUE	TRUE
ESC_MC2921AA_AS	Human	Human	236.432	3	TRUE	TRUE	TRUE	TRUE	TRUE	TRUE	TRUE	TRUE
ESC_MC2921AA_AS	Human	Human	240.592	4	TRUE	TRUE	TRUE	TRUE	TRUE	TRUE	TRUE	TRUE
ESC_MC2921AA_AS	Human	Human	240.593	5	TRUE	TRUE	TRUE	TRUE	TRUE	TRUE	TRUE	TRUE
ESC_DC2985AA_AS	Canine	Human	118.562	1	FALSE	FALSE	TRUE	TRUE	TRUE	FALSE	TRUE	TRUE
ESC_DC2985AA_AS	Canine	Human	172.92	2	FALSE	FALSE	TRUE	TRUE	TRUE	FALSE	TRUE	TRUE
ESC_DC2985AA_AS	Canine	Human	207.778	3	FALSE	FALSE	TRUE	TRUE	TRUE	FALSE	TRUE	TRUE
ESC_DC2985AA_AS	Canine	Human	211.939	4	FALSE	FALSE	TRUE	TRUE	TRUE	FALSE	TRUE	TRUE
ESC_DC2985AA_AS	Canine	Human	211.94	5	FALSE	FALSE	TRUE	TRUE	TRUE	FALSE	TRUE	TRUE
ESC_MC9655AA_AS	Human	Canine	235.036	1	FALSE	FALSE	TRUE	TRUE	TRUE	FALSE	TRUE	TRUE
ESC_MC9655AA_AS	Human	Human	247.518	2	TRUE	TRUE	TRUE	TRUE	TRUE	TRUE	TRUE	TRUE
ESC_MC9655AA_AS	Human	Human	263.689	3	TRUE	TRUE	TRUE	TRUE	TRUE	TRUE	TRUE	TRUE
ESC_MC9655AA_AS	Human	Human	282.376	4	TRUE	TRUE	TRUE	TRUE	TRUE	TRUE	TRUE	TRUE
ESC_MC9655AA_AS	Human	Human	286.537	5	TRUE	TRUE	TRUE	TRUE	TRUE	TRUE	TRUE	TRUE
ESC_MC2461AA_AS	Human	Human	173.032	1	TRUE	TRUE	TRUE	TRUE	TRUE	TRUE	TRUE	TRUE
ESC_MC2461AA_AS	Human	Human	186.987	2	TRUE	TRUE	TRUE	TRUE	TRUE	TRUE	TRUE	TRUE
ESC_MC2461AA_AS	Human	Human	187.876	3	TRUE	TRUE	TRUE	TRUE	TRUE	TRUE	TRUE	TRUE
ESC_MC2461AA_AS	Human	Human	187.877	4	TRUE	TRUE	TRUE	TRUE	TRUE	TRUE	TRUE	TRUE
ESC_MC2461AA_AS	Human	Human	194.78	5	TRUE	TRUE	TRUE	TRUE	TRUE	TRUE	TRUE	TRUE
ESC_DC3161AA_AS	Human	Human	185.998	1	TRUE	TRUE	TRUE	TRUE	TRUE	TRUE	TRUE	TRUE
ESC_DC3161AA_AS	Human	Human	199.953	2	TRUE	TRUE	TRUE	TRUE	TRUE	TRUE	TRUE	TRUE
ESC_DC3161AA_AS	Human	Human	200.843	3	TRUE	TRUE	TRUE	TRUE	TRUE	TRUE	TRUE	TRUE
ESC_DC3161AA_AS	Human	Human	200.844	4	TRUE	TRUE	TRUE	TRUE	TRUE	TRUE	TRUE	TRUE
ESC_DC3161AA_AS	Human	Human	207.747	5	TRUE	TRUE	TRUE	TRUE	TRUE	TRUE	TRUE	TRUE
ESC_HA6867AA_AS	Human	Human	73.2885	1	TRUE	TRUE	TRUE	TRUE	TRUE	TRUE	TRUE	TRUE
ESC_HA6867AA_AS	Human	Human	81.0823	2	TRUE	TRUE	TRUE	TRUE	TRUE	TRUE	TRUE	TRUE
ESC_HA6867AA_AS	Human	Human	85.0338	3	TRUE	TRUE	TRUE	TRUE	TRUE	TRUE	TRUE	TRUE
ESC_HA6867AA_AS	Human	Human	89.1443	4	TRUE	TRUE	TRUE	TRUE	TRUE	TRUE	TRUE	TRUE
ESC_HA6867AA_AS	Human	Human	118.785	5	TRUE	TRUE	TRUE	TRUE	TRUE	TRUE	TRUE	TRUE
ESC_GC8311AA_AS	Human	Human	73.2885	1	TRUE	TRUE	TRUE	TRUE	TRUE	TRUE	TRUE	TRUE
ESC_GC8311AA_AS	Human	Human	95.0254	2	TRUE	TRUE	TRUE	TRUE	TRUE	TRUE	TRUE	TRUE
ESC_GC8311AA_AS	Human	Human	98.9768	3	TRUE	TRUE	TRUE	TRUE	TRUE	TRUE	TRUE	TRUE
ESC_GC8311AA_AS	Human	Human	103.087	4	TRUE	TRUE	TRUE	TRUE	TRUE	TRUE	TRUE	TRUE
ESC_GC8311AA_AS	Human	Human	132.728	5	TRUE	TRUE	TRUE	TRUE	TRUE	TRUE	TRUE	TRUE
ESC_MC2563AA_AS	Human	Human	89.1443	1	TRUE	TRUE	TRUE	TRUE	TRUE	TRUE	TRUE	TRUE
ESC_MC2563AA_AS	Human	Human	91.12	2	TRUE	TRUE	TRUE	TRUE	TRUE	TRUE	TRUE	TRUE
ESC_MC2563AA_AS	Human	Human	95.0714	3	TRUE	TRUE	TRUE	TRUE	TRUE	TRUE	TRUE	TRUE
ESC_MC2563AA_AS	Human	Human	103.087	4	TRUE	TRUE	TRUE	TRUE	TRUE	TRUE	TRUE	TRUE
ESC_MC2563AA_AS	Human	Human	128.823	5	TRUE	TRUE	TRUE	TRUE	TRUE	TRUE	TRUE	TRUE
ESC_GC8362AA_AS	Human	Human	118.785	1	TRUE	TRUE	TRUE	TRUE	TRUE	TRUE	TRUE	TRUE
ESC_GC8362AA_AS	Human	Human	120.749	2	TRUE	TRUE	TRUE	TRUE	TRUE	TRUE	TRUE	TRUE
ESC_GC8362AA_AS	Human	Human	124.7	3	TRUE	TRUE	TRUE	TRUE	TRUE	TRUE	TRUE	TRUE
ESC_GC8362AA_AS	Human	Human	128.823	4	TRUE	TRUE	TRUE	TRUE	TRUE	TRUE	TRUE	TRUE
ESC_GC8362AA_AS	Human	Human	132.728	5	TRUE	TRUE	TRUE	TRUE	TRUE	TRUE	TRUE	TRUE
ESC_GC8027AA_AS	Human	Human	67.2303	1	TRUE	TRUE	TRUE	TRUE	TRUE	TRUE	TRUE	TRUE
ESC_GC8027AA_AS	Human	Human	85.0338	2	TRUE	TRUE	TRUE	TRUE	TRUE	TRUE	TRUE	TRUE
ESC_GC8027AA_AS	Human	Human	95.0714	3	TRUE	TRUE	TRUE	TRUE	TRUE	TRUE	TRUE	TRUE
ESC_GC8027AA_AS	Human	Human	98.9768	4	TRUE	TRUE	TRUE	TRUE	TRUE	TRUE	TRUE	TRUE
ESC_GC8027AA_AS	Human	Human	124.7	5	TRUE	TRUE	TRUE	TRUE	TRUE	TRUE	TRUE	TRUE
ESC_GC8210AA_AS	Human	Human	67.2303	1	TRUE	TRUE	TRUE	TRUE	TRUE	TRUE	TRUE	TRUE
ESC_GC8210AA_AS	Human	Human	81.0823	2	TRUE	TRUE	TRUE	TRUE	TRUE	TRUE	TRUE	TRUE
ESC_GC8210AA_AS	Human	Human	91.12	3	TRUE	TRUE	TRUE	TRUE	TRUE	TRUE	TRUE	TRUE
ESC_GC8210AA_AS	Human	Human	95.0254	4	TRUE	TRUE	TRUE	TRUE	TRUE	TRUE	TRUE	TRUE
ESC_GC8210AA_AS	Human	Human	120.749	5	TRUE	TRUE	TRUE	TRUE	TRUE	TRUE	TRUE	TRUE
ESC_MC9682AA_AS	Human	Human	134.32	1	TRUE	TRUE	TRUE	TRUE	TRUE	TRUE	TRUE	TRUE
ESC_MC9682AA_AS	Human	Human	134.321	2	TRUE	TRUE	TRUE	TRUE	TRUE	TRUE	TRUE	TRUE
ESC_MC9682AA_AS	Human	Human	172.148	3	TRUE	TRUE	TRUE	TRUE	TRUE	TRUE	TRUE	TRUE
ESC_MC9682AA_AS	Human	Human	186.103	4	TRUE	TRUE	TRUE	TRUE	TRUE	TRUE	TRUE	TRUE
ESC_MC9682AA_AS	Human	Human	188.056	5	TRUE	TRUE	TRUE	TRUE	TRUE	TRUE	TRUE	TRUE
ESC_GC8406AA_AS	Human	Human	11.8953	1	TRUE	TRUE	TRUE	TRUE	TRUE	TRUE	TRUE	TRUE
ESC_GC8406AA_AS	Human	Human	129.026	2	TRUE	TRUE	TRUE	TRUE	TRUE	TRUE	TRUE	TRUE
ESC_GC8406AA_AS	Human	Human	134.32	3	TRUE	TRUE	TRUE	TRUE	TRUE	TRUE	TRUE	TRUE
ESC_GC8406AA_AS	Human	Human	142.981	4	TRUE	TRUE	TRUE	TRUE	TRUE	TRUE	TRUE	TRUE
ESC_GC8406AA_AS	Human	Human	144.933	5	TRUE	TRUE	TRUE	TRUE	TRUE	TRUE	TRUE	TRUE
ESC_GC8111AA_AS	Human	Human	11.8953	1	TRUE	TRUE	TRUE	TRUE	TRUE	TRUE	TRUE	TRUE
ESC_GC8111AA_AS	Human	Human	129.027	2	TRUE	TRUE	TRUE	TRUE	TRUE	TRUE	TRUE	TRUE
ESC_GC8111AA_AS	Human	Human	134.321	3	TRUE	TRUE	TRUE	TRUE	TRUE	TRUE	TRUE	TRUE
ESC_GC8111AA_AS	Human	Human	142.982	4	TRUE	TRUE	TRUE	TRUE	TRUE	TRUE	TRUE	TRUE
ESC_GC8111AA_AS	Human	Human	144.934	5	TRUE	TRUE	TRUE	TRUE	TRUE	TRUE	TRUE	TRUE
ESC_GC8064AA_AS	Human	Human	147.449	1	TRUE	TRUE	TRUE	TRUE	TRUE	TRUE	TRUE	TRUE
ESC_GC8064AA_AS	Human	Human	154.014	2	TRUE	TRUE	TRUE	TRUE	TRUE	TRUE	TRUE	TRUE
ESC_GC8064AA_AS	Human	Human	158.948	3	TRUE	TRUE	TRUE	TRUE	TRUE	TRUE	TRUE	TRUE
ESC_GC8064AA_AS	Human	Human	158.949	4	TRUE	TRUE	TRUE	TRUE	TRUE	TRUE	TRUE	TRUE
ESC_GC8064AA_AS	Human	Human	160.765	5	TRUE	TRUE	TRUE	TRUE	TRUE	TRUE	TRUE	TRUE
ESC_MC2867AA_AS	Human	Human	114.043	1	TRUE	TRUE	TRUE	TRUE	TRUE	TRUE	TRUE	TRUE
ESC_MC2867AA_AS	Human	Human	147.449	2	TRUE	TRUE	TRUE	TRUE	TRUE	TRUE	TRUE	TRUE
ESC_MC2867AA_AS	Human	Human	149.098	3	TRUE	TRUE	TRUE	TRUE	TRUE	TRUE	TRUE	TRUE
ESC_MC2867AA_AS	Human	Human	149.099	4	TRUE	TRUE	TRUE	TRUE	TRUE	TRUE	TRUE	TRUE
ESC_MC2867AA_AS	Human	Human	150.916	5	TRUE	TRUE	TRUE	TRUE	TRUE	TRUE	TRUE	TRUE
ESC_MC2660AA_AS	Human	Human	114.043	1	TRUE	TRUE	TRUE	TRUE	TRUE	TRUE	TRUE	TRUE
ESC_MC2660AA_AS	Human	Human	154.014	2	TRUE	TRUE	TRUE	TRUE	TRUE	TRUE	TRUE	TRUE
ESC_MC2660AA_AS	Human	Human	155.662	3	TRUE	TRUE	TRUE	TRUE	TRUE	TRUE	TRUE	TRUE
ESC_MC2660AA_AS	Human	Human	155.663	4	TRUE	TRUE	TRUE	TRUE	TRUE	TRUE	TRUE	TRUE
ESC_MC2660AA_AS	Human	Human	157.48	5	TRUE	TRUE	TRUE	TRUE	TRUE	TRUE	TRUE	TRUE
ESC_MC2903AA_AS	Human	Human	22.5191	1	TRUE	TRUE	TRUE	TRUE	TRUE	TRUE	TRUE	TRUE
ESC_MC2903AA_AS	Human	Human	147.567	2	TRUE	TRUE	TRUE	TRUE	TRUE	TRUE	TRUE	TRUE
ESC_MC2903AA_AS	Human	Human	147.568	3	TRUE	TRUE	TRUE	TRUE	TRUE	TRUE	TRUE	TRUE
ESC_MC2903AA_AS	Human	Human	152.732	4	TRUE	TRUE	TRUE	TRUE	TRUE	TRUE	TRUE	TRUE
ESC_MC2903AA_AS	Human	Human	153.55	5	TRUE	TRUE	TRUE	TRUE	TRUE	TRUE	TRUE	TRUE
ESC_MC2886AA_AS	Human	Human	22.5191	1	TRUE	TRUE	TRUE	TRUE	TRUE	TRUE	TRUE	TRUE
ESC_MC2886AA_AS	Human	Human	144.933	2	TRUE	TRUE	TRUE	TRUE	TRUE	TRUE	TRUE	TRUE
ESC_MC2886AA_AS	Human	Human	144.934	3	TRUE	TRUE	TRUE	TRUE	TRUE	TRUE	TRUE	TRUE
ESC_MC2886AA_AS	Human	Human	150.098	4	TRUE	TRUE	TRUE	TRUE	TRUE	TRUE	TRUE	TRUE
ESC_MC2886AA_AS	Human	Human	150.916	5	TRUE	TRUE	TRUE	TRUE	TRUE	TRUE	TRUE	TRUE
ESC_MC3149AA_AS	Human	Human	192.575	1	TRUE	TRUE	TRUE	TRUE	TRUE	TRUE	TRUE	TRUE
ESC_MC3149AA_AS	Human	Human	195.209	2	TRUE	TRUE	TRUE	TRUE	TRUE	TRUE	TRUE	TRUE
ESC_MC3149AA_AS	Human	Human	196.282	3	TRUE	TRUE	TRUE	TRUE	TRUE	TRUE	TRUE	TRUE
ESC_MC3149AA_AS	Human	Human	197.785	4	TRUE	TRUE	TRUE	TRUE	TRUE	TRUE	TRUE	TRUE
ESC_MC3149AA_AS	Human	Human	202.227	5	TRUE	TRUE	TRUE	TRUE	TRUE	TRUE	TRUE	TRUE
ESC_GC8232AA_AS	Human	Human	10.0516	1	TRUE	TRUE	TRUE	TRUE	TRUE	TRUE	TRUE	TRUE
ESC_GC8232AA_AS	Human	Human	161.661	2	TRUE	TRUE	TRUE	TRUE	TRUE	TRUE	TRUE	TRUE
ESC_GC8232AA_AS	Human	Human	164.294	3	TRUE	TRUE	TRUE	TRUE	TRUE	TRUE	TRUE	TRUE
ESC_GC8232AA_AS	Human	Human	165.368	4	TRUE	TRUE	TRUE	TRUE	TRUE	TRUE	TRUE	TRUE
ESC_GC8232AA_AS	Human	Human	171.313	5	TRUE	TRUE	TRUE	TRUE	TRUE	TRUE	TRUE	TRUE
ESC_GC8194AA_AS	Human	Human	10.0516	1	TRUE	TRUE	TRUE	TRUE	TRUE	TRUE	TRUE	TRUE
ESC_GC8194AA_AS	Human	Human	155.628	2	TRUE	TRUE	TRUE	TRUE	TRUE	TRUE	TRUE	TRUE
ESC_GC8194AA_AS	Human	Human	158.262	3	TRUE	TRUE	TRUE	TRUE	TRUE	TRUE	TRUE	TRUE
ESC_GC8194AA_AS	Human	Human	159.336	4	TRUE	TRUE	TRUE	TRUE	TRUE	TRUE	TRUE	TRUE
ESC_GC8194AA_AS	Human	Human	165.281	5	TRUE	TRUE	TRUE	TRUE	TRUE	TRUE	TRUE	TRUE
ESC_DC3053AA_AS	Human	Human	194.564	1	TRUE	TRUE	TRUE	TRUE	TRUE	TRUE	TRUE	TRUE
ESC_DC3053AA_AS	Human	Human	197.198	2	TRUE	TRUE	TRUE	TRUE	TRUE	TRUE	TRUE	TRUE
ESC_DC3053AA_AS	Human	Human	198.26	3	TRUE	TRUE	TRUE	TRUE	TRUE	TRUE	TRUE	TRUE
ESC_DC3053AA_AS	Human	Human	203.802	4	TRUE	TRUE	TRUE	TRUE	TRUE	TRUE	TRUE	TRUE
ESC_DC3053AA_AS	Human	Human	204.205	5	TRUE	TRUE	TRUE	TRUE	TRUE	TRUE	TRUE	TRUE
ESC_MC2873AA_AS	Human	Human	167.183	1	TRUE	TRUE	TRUE	TRUE	TRUE	TRUE	TRUE	TRUE
ESC_MC2873AA_AS	Human	Human	171.719	2	TRUE	TRUE	TRUE	TRUE	TRUE	TRUE	TRUE	TRUE
ESC_MC2873AA_AS	Human	Human	173.129	3	TRUE	TRUE	TRUE	TRUE	TRUE	TRUE	TRUE	TRUE
ESC_MC2873AA_AS	Human	Human	174.353	4	TRUE	TRUE	TRUE	TRUE	TRUE	TRUE	TRUE	TRUE
ESC_MC2873AA_AS	Human	Human	175.013	5	TRUE	TRUE	TRUE	TRUE	TRUE	TRUE	TRUE	TRUE
ESC_GC8336AA_AS	Human	Human	119.874	1	TRUE	TRUE	TRUE	TRUE	TRUE	TRUE	TRUE	TRUE
ESC_GC8336AA_AS	Human	Human	125.82	2	TRUE	TRUE	TRUE	TRUE	TRUE	TRUE	TRUE	TRUE
ESC_GC8336AA_AS	Human	Human	130.785	3	TRUE	TRUE	TRUE	TRUE	TRUE	TRUE	TRUE	TRUE
ESC_GC8336AA_AS	Human	Human	134.771	4	TRUE	TRUE	TRUE	TRUE	TRUE	TRUE	TRUE	TRUE
ESC_GC8336AA_AS	Human	Human	135.525	5	TRUE	TRUE	TRUE	TRUE	TRUE	TRUE	TRUE	TRUE
ESC_GC7976AA_AS	Human	Human	129.287	1	TRUE	TRUE	TRUE	TRUE	TRUE	TRUE	TRUE	TRUE
ESC_GC7976AA_AS	Human	Human	135.232	2	TRUE	TRUE	TRUE	TRUE	TRUE	TRUE	TRUE	TRUE
ESC_GC7976AA_AS	Human	Human	140.198	3	TRUE	TRUE	TRUE	TRUE	TRUE	TRUE	TRUE	TRUE
ESC_GC7976AA_AS	Human	Human	144.183	4	TRUE	TRUE	TRUE	TRUE	TRUE	TRUE	TRUE	TRUE
ESC_GC7976AA_AS	Human	Human	144.937	5	TRUE	TRUE	TRUE	TRUE	TRUE	TRUE	TRUE	TRUE
ESC_MC3047AA_AS	Human	Human	128.422	1	TRUE	TRUE	TRUE	TRUE	TRUE	TRUE	TRUE	TRUE
ESC_MC3047AA_AS	Human	Human	134.368	2	TRUE	TRUE	TRUE	TRUE	TRUE	TRUE	TRUE	TRUE
ESC_MC3047AA_AS	Human	Human	139.333	3	TRUE	TRUE	TRUE	TRUE	TRUE	TRUE	TRUE	TRUE
ESC_MC3047AA_AS	Human	Human	143.319	4	TRUE	TRUE	TRUE	TRUE	TRUE	TRUE	TRUE	TRUE
ESC_MC3047AA_AS	Human	Human	144.073	5	TRUE	TRUE	TRUE	TRUE	TRUE	TRUE	TRUE	TRUE
ESC_GC7978AA_AS	Human	Human	98.9888	1	TRUE	TRUE	TRUE	TRUE	TRUE	TRUE	TRUE	TRUE
ESC_GC7978AA_AS	Human	Human	104.934	2	TRUE	TRUE	TRUE	TRUE	TRUE	TRUE	TRUE	TRUE
ESC_GC7978AA_AS	Human	Human	109.9	3	TRUE	TRUE	TRUE	TRUE	TRUE	TRUE	TRUE	TRUE
ESC_GC7978AA_AS	Human	Human	113.885	4	TRUE	TRUE	TRUE	TRUE	TRUE	TRUE	TRUE	TRUE
ESC_GC7978AA_AS	Human	Human	120.915	5	TRUE	TRUE	TRUE	TRUE	TRUE	TRUE	TRUE	TRUE
ESC_HA6868AA_AS	Human	Human	81.3604	1	TRUE	TRUE	TRUE	TRUE	TRUE	TRUE	TRUE	TRUE
ESC_HA6868AA_AS	Human	Human	92.2714	2	TRUE	TRUE	TRUE	TRUE	TRUE	TRUE	TRUE	TRUE
ESC_HA6868AA_AS	Human	Human	96.2568	3	TRUE	TRUE	TRUE	TRUE	TRUE	TRUE	TRUE	TRUE
ESC_HA6868AA_AS	Human	Human	104.934	4	TRUE	TRUE	TRUE	TRUE	TRUE	TRUE	TRUE	TRUE
ESC_HA6868AA_AS	Human	Human	111.209	5	TRUE	TRUE	TRUE	TRUE	TRUE	TRUE	TRUE	TRUE
ESC_GC8050AA_AS	Human	Human	48.6326	1	TRUE	TRUE	TRUE	TRUE	TRUE	TRUE	TRUE	TRUE
ESC_GC8050AA_AS	Human	Human	52.618	2	TRUE	TRUE	TRUE	TRUE	TRUE	TRUE	TRUE	TRUE
ESC_GC8050AA_AS	Human	Human	81.3604	3	TRUE	TRUE	TRUE	TRUE	TRUE	TRUE	TRUE	TRUE
ESC_GC8050AA_AS	Human	Human	98.9888	4	TRUE	TRUE	TRUE	TRUE	TRUE	TRUE	TRUE	TRUE
ESC_GC8050AA_AS	Human	Human	105.264	5	TRUE	TRUE	TRUE	TRUE	TRUE	TRUE	TRUE	TRUE
ESC_MC2558AA_AS	Human	Human	52.618	1	TRUE	TRUE	TRUE	TRUE	TRUE	TRUE	TRUE	TRUE
ESC_MC2558AA_AS	Human	Human	59.5616	2	TRUE	TRUE	TRUE	TRUE	TRUE	TRUE	TRUE	TRUE
ESC_MC2558AA_AS	Human	Human	96.2568	3	TRUE	TRUE	TRUE	TRUE	TRUE	TRUE	TRUE	TRUE
ESC_MC2558AA_AS	Human	Human	113.885	4	TRUE	TRUE	TRUE	TRUE	TRUE	TRUE	TRUE	TRUE
ESC_MC2558AA_AS	Human	Human	120.16	5	TRUE	TRUE	TRUE	TRUE	TRUE	TRUE	TRUE	TRUE
ESC_GC8366AA_AS	Human	Human	48.6326	1	TRUE	TRUE	TRUE	TRUE	TRUE	TRUE	TRUE	TRUE
ESC_GC8366AA_AS	Human	Human	59.5616	2	TRUE	TRUE	TRUE	TRUE	TRUE	TRUE	TRUE	TRUE
ESC_GC8366AA_AS	Human	Human	92.2714	3	TRUE	TRUE	TRUE	TRUE	TRUE	TRUE	TRUE	TRUE
ESC_GC8366AA_AS	Human	Human	109.9	4	TRUE	TRUE	TRUE	TRUE	TRUE	TRUE	TRUE	TRUE
ESC_GC8366AA_AS	Human	Human	116.175	5	TRUE	TRUE	TRUE	TRUE	TRUE	TRUE	TRUE	TRUE
ESC_MC2936AA_AS	Human	Human	133.15	1	TRUE	TRUE	TRUE	TRUE	TRUE	TRUE	TRUE	TRUE
ESC_MC2936AA_AS	Human	Human	139.095	2	TRUE	TRUE	TRUE	TRUE	TRUE	TRUE	TRUE	TRUE
ESC_MC2936AA_AS	Human	Human	144.061	3	TRUE	TRUE	TRUE	TRUE	TRUE	TRUE	TRUE	TRUE
ESC_MC2936AA_AS	Human	Human	146.991	4	TRUE	TRUE	TRUE	TRUE	TRUE	TRUE	TRUE	TRUE
ESC_MC2936AA_AS	Human	Human	148.047	5	TRUE	TRUE	TRUE	TRUE	TRUE	TRUE	TRUE	TRUE
ESC_DC3119AA_AS	Human	Human	12.0874	1	TRUE	TRUE	TRUE	TRUE	TRUE	TRUE	TRUE	TRUE
ESC_DC3119AA_AS	Human	Human	117.152	2	TRUE	TRUE	TRUE	TRUE	TRUE	TRUE	TRUE	TRUE
ESC_DC3119AA_AS	Human	Human	123.073	3	TRUE	TRUE	TRUE	TRUE	TRUE	TRUE	TRUE	TRUE
ESC_DC3119AA_AS	Human	Human	123.098	4	TRUE	TRUE	TRUE	TRUE	TRUE	TRUE	TRUE	TRUE
ESC_DC3119AA_AS	Human	Human	125.273	5	TRUE	TRUE	TRUE	TRUE	TRUE	TRUE	TRUE	TRUE
ESC_DC3023AA_AS	Human	Human	12.0874	1	TRUE	TRUE	TRUE	TRUE	TRUE	TRUE	TRUE	TRUE
ESC_DC3023AA_AS	Human	Human	129.228	2	TRUE	TRUE	TRUE	TRUE	TRUE	TRUE	TRUE	TRUE
ESC_DC3023AA_AS	Human	Human	135.148	3	TRUE	TRUE	TRUE	TRUE	TRUE	TRUE	TRUE	TRUE
ESC_DC3023AA_AS	Human	Human	135.173	4	TRUE	TRUE	TRUE	TRUE	TRUE	TRUE	TRUE	TRUE
ESC_DC3023AA_AS	Human	Human	137.349	5	TRUE	TRUE	TRUE	TRUE	TRUE	TRUE	TRUE	TRUE
ESC_MC3007AA_AS	Human	Human	123.17	1	TRUE	TRUE	TRUE	TRUE	TRUE	TRUE	TRUE	TRUE
ESC_MC3007AA_AS	Human	Human	129.308	2	TRUE	TRUE	TRUE	TRUE	TRUE	TRUE	TRUE	TRUE
ESC_MC3007AA_AS	Human	Human	131.136	3	TRUE	TRUE	TRUE	TRUE	TRUE	TRUE	TRUE	TRUE
ESC_MC3007AA_AS	Human	Human	148.961	4	TRUE	TRUE	TRUE	TRUE	TRUE	TRUE	TRUE	TRUE
ESC_MC3007AA_AS	Human	Human	154.906	5	TRUE	TRUE	TRUE	TRUE	TRUE	TRUE	TRUE	TRUE
ESC_GC8368AA_AS	Human	Human	85.611	1	TRUE	TRUE	TRUE	TRUE	TRUE	TRUE	TRUE	TRUE
ESC_GC8368AA_AS	Human	Human	87.4396	2	TRUE	TRUE	TRUE	TRUE	TRUE	TRUE	TRUE	TRUE
ESC_GC8368AA_AS	Human	Human	105.264	3	TRUE	TRUE	TRUE	TRUE	TRUE	TRUE	TRUE	TRUE
ESC_GC8368AA_AS	Human	Human	111.209	4	TRUE	TRUE	TRUE	TRUE	TRUE	TRUE	TRUE	TRUE
ESC_GC8368AA_AS	Human	Human	116.175	5	TRUE	TRUE	TRUE	TRUE	TRUE	TRUE	TRUE	TRUE
ESC_MC2889AA_AS	Human	Human	87.4396	1	TRUE	TRUE	TRUE	TRUE	TRUE	TRUE	TRUE	TRUE
ESC_MC2889AA_AS	Human	Human	89.6284	2	TRUE	TRUE	TRUE	TRUE	TRUE	TRUE	TRUE	TRUE
ESC_MC2889AA_AS	Human	Human	109.294	3	TRUE	TRUE	TRUE	TRUE	TRUE	TRUE	TRUE	TRUE
ESC_MC2889AA_AS	Human	Human	115.239	4	TRUE	TRUE	TRUE	TRUE	TRUE	TRUE	TRUE	TRUE
ESC_MC2889AA_AS	Human	Human	120.204	5	TRUE	TRUE	TRUE	TRUE	TRUE	TRUE	TRUE	TRUE
ESC_HA6928AA_AS	Human	Human	85.611	1	TRUE	TRUE	TRUE	TRUE	TRUE	TRUE	TRUE	TRUE
ESC_HA6928AA_AS	Human	Human	89.6284	2	TRUE	TRUE	TRUE	TRUE	TRUE	TRUE	TRUE	TRUE
ESC_HA6928AA_AS	Human	Human	107.465	3	TRUE	TRUE	TRUE	TRUE	TRUE	TRUE	TRUE	TRUE
ESC_HA6928AA_AS	Human	Human	113.41	4	TRUE	TRUE	TRUE	TRUE	TRUE	TRUE	TRUE	TRUE
ESC_HA6928AA_AS	Human	Human	118.376	5	TRUE	TRUE	TRUE	TRUE	TRUE	TRUE	TRUE	TRUE
ESC_MC9631AA_AS	Human	Human	121.332	1	TRUE	TRUE	TRUE	TRUE	TRUE	TRUE	TRUE	TRUE
ESC_MC9631AA_AS	Human	Human	139.42	2	TRUE	TRUE	TRUE	TRUE	TRUE	TRUE	TRUE	TRUE
ESC_MC9631AA_AS	Human	Human	143.438	3	TRUE	TRUE	TRUE	TRUE	TRUE	TRUE	TRUE	TRUE
ESC_MC9631AA_AS	Human	Human	161.274	4	TRUE	TRUE	TRUE	TRUE	TRUE	TRUE	TRUE	TRUE
ESC_MC9631AA_AS	Human	Human	167.22	5	TRUE	TRUE	TRUE	TRUE	TRUE	TRUE	TRUE	TRUE
ESC_MC9714AA_AS	Human	Human	139.454	1	TRUE	TRUE	TRUE	TRUE	TRUE	TRUE	TRUE	TRUE
ESC_MC9714AA_AS	Human	Human	157.543	2	TRUE	TRUE	TRUE	TRUE	TRUE	TRUE	TRUE	TRUE
ESC_MC9714AA_AS	Human	Human	161.56	3	TRUE	TRUE	TRUE	TRUE	TRUE	TRUE	TRUE	TRUE
ESC_MC9714AA_AS	Human	Human	178.403	4	TRUE	TRUE	TRUE	TRUE	TRUE	TRUE	TRUE	TRUE
ESC_MC9714AA_AS	Human	Human	179.397	5	TRUE	TRUE	TRUE	TRUE	TRUE	TRUE	TRUE	TRUE
ESC_MC9713AA_AS	Human	Human	113.717	1	TRUE	TRUE	TRUE	TRUE	TRUE	TRUE	TRUE	TRUE
ESC_MC9713AA_AS	Human	Human	115.847	2	TRUE	TRUE	TRUE	TRUE	TRUE	TRUE	TRUE	TRUE
ESC_MC9713AA_AS	Human	Human	118.511	3	TRUE	TRUE	TRUE	TRUE	TRUE	TRUE	TRUE	TRUE
ESC_MC9713AA_AS	Human	Human	119.662	4	TRUE	TRUE	TRUE	TRUE	TRUE	TRUE	TRUE	TRUE
ESC_MC9713AA_AS	Human	Human	120.534	5	TRUE	TRUE	TRUE	TRUE	TRUE	TRUE	TRUE	TRUE
ESC_MC3045AA_AS	Human	Human	126.22	1	TRUE	TRUE	TRUE	TRUE	TRUE	TRUE	TRUE	TRUE
ESC_MC3045AA_AS	Human	Human	128.884	2	TRUE	TRUE	TRUE	TRUE	TRUE	TRUE	TRUE	TRUE
ESC_MC3045AA_AS	Human	Human	130.906	3	TRUE	TRUE	TRUE	TRUE	TRUE	TRUE	TRUE	TRUE
ESC_MC3045AA_AS	Human	Human	133.177	4	TRUE	TRUE	TRUE	TRUE	TRUE	TRUE	TRUE	TRUE
ESC_MC3045AA_AS	Human	Human	134.999	5	TRUE	TRUE	TRUE	TRUE	TRUE	TRUE	TRUE	TRUE
ESC_MC2667AA_AS	Human	Human	86.0061	1	TRUE	TRUE	TRUE	TRUE	TRUE	TRUE	TRUE	TRUE
ESC_MC2667AA_AS	Human	Human	88.0289	2	TRUE	TRUE	TRUE	TRUE	TRUE	TRUE	TRUE	TRUE
ESC_MC2667AA_AS	Human	Human	92.1213	3	TRUE	TRUE	TRUE	TRUE	TRUE	TRUE	TRUE	TRUE
ESC_MC2667AA_AS	Human	Human	103.272	4	TRUE	TRUE	TRUE	TRUE	TRUE	TRUE	TRUE	TRUE
ESC_MC2667AA_AS	Human	Human	110.195	5	TRUE	TRUE	TRUE	TRUE	TRUE	TRUE	TRUE	TRUE
ESC_MC3191AA_AS	Human	Human	121.396	1	TRUE	TRUE	TRUE	TRUE	TRUE	TRUE	TRUE	TRUE
ESC_MC3191AA_AS	Human	Human	121.449	2	TRUE	TRUE	TRUE	TRUE	TRUE	TRUE	TRUE	TRUE
ESC_MC3191AA_AS	Human	Human	123.472	3	TRUE	TRUE	TRUE	TRUE	TRUE	TRUE	TRUE	TRUE
ESC_MC3191AA_AS	Human	Human	127.564	4	TRUE	TRUE	TRUE	TRUE	TRUE	TRUE	TRUE	TRUE
ESC_MC3191AA_AS	Human	Human	138.715	5	TRUE	TRUE	TRUE	TRUE	TRUE	TRUE	TRUE	TRUE
ESC_HA7000AA_AS	Human	Human	91.9313	1	TRUE	TRUE	TRUE	TRUE	TRUE	TRUE	TRUE	TRUE
ESC_HA7000AA_AS	Human	Human	93.954	2	TRUE	TRUE	TRUE	TRUE	TRUE	TRUE	TRUE	TRUE
ESC_HA7000AA_AS	Human	Human	98.0465	3	TRUE	TRUE	TRUE	TRUE	TRUE	TRUE	TRUE	TRUE
ESC_HA7000AA_AS	Human	Human	103.272	4	TRUE	TRUE	TRUE	TRUE	TRUE	TRUE	TRUE	TRUE
ESC_HA7000AA_AS	Human	Human	117.793	5	TRUE	TRUE	TRUE	TRUE	TRUE	TRUE	TRUE	TRUE
ESC_GC8134AA_AS	Human	Human	97.4993	1	TRUE	TRUE	TRUE	TRUE	TRUE	TRUE	TRUE	TRUE
ESC_GC8134AA_AS	Human	Human	99.522	2	TRUE	TRUE	TRUE	TRUE	TRUE	TRUE	TRUE	TRUE
ESC_GC8134AA_AS	Human	Human	103.614	3	TRUE	TRUE	TRUE	TRUE	TRUE	TRUE	TRUE	TRUE
ESC_GC8134AA_AS	Human	Human	111.867	4	TRUE	TRUE	TRUE	TRUE	TRUE	TRUE	TRUE	TRUE
ESC_GC8134AA_AS	Human	Human	117.793	5	TRUE	TRUE	TRUE	TRUE	TRUE	TRUE	TRUE	TRUE
ESC_MC2683AA_AS	Human	Human	125.14	1	TRUE	TRUE	TRUE	TRUE	TRUE	TRUE	TRUE	TRUE
ESC_MC2683AA_AS	Human	Human	127.163	2	TRUE	TRUE	TRUE	TRUE	TRUE	TRUE	TRUE	TRUE
ESC_MC2683AA_AS	Human	Human	131.255	3	TRUE	TRUE	TRUE	TRUE	TRUE	TRUE	TRUE	TRUE
ESC_MC2683AA_AS	Human	Human	139.508	4	TRUE	TRUE	TRUE	TRUE	TRUE	TRUE	TRUE	TRUE
ESC_MC2683AA_AS	Human	Human	145.434	5	TRUE	TRUE	TRUE	TRUE	TRUE	TRUE	TRUE	TRUE
ESC_HA6990AA_AS	Human	Human	61.7513	1	TRUE	TRUE	TRUE	TRUE	TRUE	TRUE	TRUE	TRUE
ESC_HA6990AA_AS	Human	Human	63.7741	2	TRUE	TRUE	TRUE	TRUE	TRUE	TRUE	TRUE	TRUE
ESC_HA6990AA_AS	Human	Human	74.0858	3	TRUE	TRUE	TRUE	TRUE	TRUE	TRUE	TRUE	TRUE
ESC_HA6990AA_AS	Human	Human	92.1213	4	TRUE	TRUE	TRUE	TRUE	TRUE	TRUE	TRUE	TRUE
ESC_HA6990AA_AS	Human	Human	98.0465	5	TRUE	TRUE	TRUE	TRUE	TRUE	TRUE	TRUE	TRUE
ESC_MC2946AA_AS	Human	Human	74.0858	1	TRUE	TRUE	TRUE	TRUE	TRUE	TRUE	TRUE	TRUE
ESC_MC2946AA_AS	Human	Human	112.003	2	TRUE	TRUE	TRUE	TRUE	TRUE	TRUE	TRUE	TRUE
ESC_MC2946AA_AS	Human	Human	114.025	3	TRUE	TRUE	TRUE	TRUE	TRUE	TRUE	TRUE	TRUE
ESC_MC2946AA_AS	Human	Human	142.373	4	TRUE	TRUE	TRUE	TRUE	TRUE	TRUE	TRUE	TRUE
ESC_MC2946AA_AS	Human	Human	148.298	5	TRUE	TRUE	TRUE	TRUE	TRUE	TRUE	TRUE	TRUE
ESC_GC8044AA_AS	Human	Human	57.6469	1	TRUE	TRUE	TRUE	TRUE	TRUE	TRUE	TRUE	TRUE
ESC_GC8044AA_AS	Human	Human	63.7741	2	TRUE	TRUE	TRUE	TRUE	TRUE	TRUE	TRUE	TRUE
ESC_GC8044AA_AS	Human	Human	88.0289	3	TRUE	TRUE	TRUE	TRUE	TRUE	TRUE	TRUE	TRUE
ESC_GC8044AA_AS	Human	Human	93.954	4	TRUE	TRUE	TRUE	TRUE	TRUE	TRUE	TRUE	TRUE
ESC_GC8044AA_AS	Human	Human	99.522	5	TRUE	TRUE	TRUE	TRUE	TRUE	TRUE	TRUE	TRUE
ESC_HA7010AA_AS	Human	Human	57.6469	1	TRUE	TRUE	TRUE	TRUE	TRUE	TRUE	TRUE	TRUE
ESC_HA7010AA_AS	Human	Human	61.7513	2	TRUE	TRUE	TRUE	TRUE	TRUE	TRUE	TRUE	TRUE
ESC_HA7010AA_AS	Human	Human	86.0061	3	TRUE	TRUE	TRUE	TRUE	TRUE	TRUE	TRUE	TRUE
ESC_HA7010AA_AS	Human	Human	91.9313	4	TRUE	TRUE	TRUE	TRUE	TRUE	TRUE	TRUE	TRUE
ESC_HA7010AA_AS	Human	Human	97.4993	5	TRUE	TRUE	TRUE	TRUE	TRUE	TRUE	TRUE	TRUE
ESC_GC8420AA_AS	Human	Human	32.2807	1	TRUE	TRUE	TRUE	TRUE	TRUE	TRUE	TRUE	TRUE
ESC_GC8420AA_AS	Human	Human	378.913	2	TRUE	TRUE	TRUE	TRUE	TRUE	TRUE	TRUE	TRUE
ESC_GC8420AA_AS	Human	Human	385.238	3	TRUE	TRUE	TRUE	TRUE	TRUE	TRUE	TRUE	TRUE
ESC_GC8420AA_AS	Human	Human	395.112	4	TRUE	TRUE	TRUE	TRUE	TRUE	TRUE	TRUE	TRUE
ESC_GC8420AA_AS	Human	Human	397.074	5	TRUE	TRUE	TRUE	TRUE	TRUE	TRUE	TRUE	TRUE
ESC_GC8105AA_AS	Human	Human	32.2807	1	TRUE	TRUE	TRUE	TRUE	TRUE	TRUE	TRUE	TRUE
ESC_GC8105AA_AS	Human	Human	403.011	2	TRUE	TRUE	TRUE	TRUE	TRUE	TRUE	TRUE	TRUE
ESC_GC8105AA_AS	Human	Human	409.336	3	TRUE	TRUE	TRUE	TRUE	TRUE	TRUE	TRUE	TRUE
ESC_GC8105AA_AS	Human	Human	419.21	4	TRUE	TRUE	TRUE	TRUE	TRUE	TRUE	TRUE	TRUE
ESC_GC8105AA_AS	Human	Human	421.171	5	TRUE	TRUE	TRUE	TRUE	TRUE	TRUE	TRUE	TRUE
ESC_MC2723AA_AS	Human	Human	164.639	1	TRUE	TRUE	TRUE	TRUE	TRUE	TRUE	TRUE	TRUE
ESC_MC2723AA_AS	Human	Human	174.512	2	TRUE	TRUE	TRUE	TRUE	TRUE	TRUE	TRUE	TRUE
ESC_MC2723AA_AS	Human	Human	176.474	3	TRUE	TRUE	TRUE	TRUE	TRUE	TRUE	TRUE	TRUE
ESC_MC2723AA_AS	Human	Human	192.299	4	TRUE	TRUE	TRUE	TRUE	TRUE	TRUE	TRUE	TRUE
ESC_MC2723AA_AS	Human	Human	192.374	5	TRUE	TRUE	TRUE	TRUE	TRUE	TRUE	TRUE	TRUE
ESC_MC2926AA_AS	Human	Human	150.39	1	TRUE	TRUE	TRUE	TRUE	TRUE	TRUE	TRUE	TRUE
ESC_MC2926AA_AS	Human	Human	160.264	2	TRUE	TRUE	TRUE	TRUE	TRUE	TRUE	TRUE	TRUE
ESC_MC2926AA_AS	Human	Human	162.226	3	TRUE	TRUE	TRUE	TRUE	TRUE	TRUE	TRUE	TRUE
ESC_MC2926AA_AS	Human	Human	178.125	4	TRUE	TRUE	TRUE	TRUE	TRUE	TRUE	TRUE	TRUE
ESC_MC2926AA_AS	Human	Human	182.074	5	TRUE	TRUE	TRUE	TRUE	TRUE	TRUE	TRUE	TRUE
ESC_MC2672AA_AS	Human	Human	191.558	1	TRUE	TRUE	TRUE	TRUE	TRUE	TRUE	TRUE	TRUE
ESC_MC2672AA_AS	Human	Human	199.248	2	TRUE	TRUE	TRUE	TRUE	TRUE	TRUE	TRUE	TRUE
ESC_MC2672AA_AS	Human	Human	209.122	3	TRUE	TRUE	TRUE	TRUE	TRUE	TRUE	TRUE	TRUE
ESC_MC2672AA_AS	Human	Human	211.083	4	TRUE	TRUE	TRUE	TRUE	TRUE	TRUE	TRUE	TRUE
ESC_MC2672AA_AS	Human	Human	226.896	5	TRUE	TRUE	TRUE	TRUE	TRUE	TRUE	TRUE	TRUE
ESC_MC2878AA_AS	Human	Human	183.071	1	TRUE	TRUE	TRUE	TRUE	TRUE	TRUE	TRUE	TRUE
ESC_MC2878AA_AS	Human	Human	191.558	2	TRUE	TRUE	TRUE	TRUE	TRUE	TRUE	TRUE	TRUE
ESC_MC2878AA_AS	Human	Human	192.945	3	TRUE	TRUE	TRUE	TRUE	TRUE	TRUE	TRUE	TRUE
ESC_MC2878AA_AS	Human	Human	194.907	4	TRUE	TRUE	TRUE	TRUE	TRUE	TRUE	TRUE	TRUE
ESC_MC2878AA_AS	Human	Human	210.719	5	TRUE	TRUE	TRUE	TRUE	TRUE	TRUE	TRUE	TRUE
ESC_MC2615AA_AS	Human	Human	283.477	1	TRUE	TRUE	TRUE	TRUE	TRUE	TRUE	TRUE	TRUE
ESC_MC2615AA_AS	Human	Human	327.936	2	TRUE	TRUE	TRUE	TRUE	TRUE	TRUE	TRUE	TRUE
ESC_MC2615AA_AS	Human	Human	336.423	3	TRUE	TRUE	TRUE	TRUE	TRUE	TRUE	TRUE	TRUE
ESC_MC2615AA_AS	Human	Human	337.809	4	TRUE	TRUE	TRUE	TRUE	TRUE	TRUE	TRUE	TRUE
ESC_MC2615AA_AS	Human	Human	339.771	5	TRUE	TRUE	TRUE	TRUE	TRUE	TRUE	TRUE	TRUE
ESC_HA6947AA_AS	Human	Human	146.185	1	TRUE	TRUE	TRUE	TRUE	TRUE	TRUE	TRUE	TRUE
ESC_HA6947AA_AS	Human	Human	156.058	2	TRUE	TRUE	TRUE	TRUE	TRUE	TRUE	TRUE	TRUE
ESC_HA6947AA_AS	Human	Human	158.02	3	TRUE	TRUE	TRUE	TRUE	TRUE	TRUE	TRUE	TRUE
ESC_HA6947AA_AS	Human	Human	169.82	4	TRUE	TRUE	TRUE	TRUE	TRUE	TRUE	TRUE	TRUE
ESC_HA6947AA_AS	Human	Human	175.388	5	TRUE	TRUE	TRUE	TRUE	TRUE	TRUE	TRUE	TRUE
ESC_MC2690AA_AS	Human	Human	147.804	1	TRUE	TRUE	TRUE	TRUE	TRUE	TRUE	TRUE	TRUE
ESC_MC2690AA_AS	Human	Human	157.678	2	TRUE	TRUE	TRUE	TRUE	TRUE	TRUE	TRUE	TRUE
ESC_MC2690AA_AS	Human	Human	159.64	3	TRUE	TRUE	TRUE	TRUE	TRUE	TRUE	TRUE	TRUE
ESC_MC2690AA_AS	Human	Human	171.428	4	TRUE	TRUE	TRUE	TRUE	TRUE	TRUE	TRUE	TRUE
ESC_MC2690AA_AS	Human	Human	175.388	5	TRUE	TRUE	TRUE	TRUE	TRUE	TRUE	TRUE	TRUE
ESC_GC8307AA_AS	Human	Human	142.236	1	TRUE	TRUE	TRUE	TRUE	TRUE	TRUE	TRUE	TRUE
ESC_GC8307AA_AS	Human	Human	152.11	2	TRUE	TRUE	TRUE	TRUE	TRUE	TRUE	TRUE	TRUE
ESC_GC8307AA_AS	Human	Human	154.072	3	TRUE	TRUE	TRUE	TRUE	TRUE	TRUE	TRUE	TRUE
ESC_GC8307AA_AS	Human	Human	169.82	4	TRUE	TRUE	TRUE	TRUE	TRUE	TRUE	TRUE	TRUE
ESC_GC8307AA_AS	Human	Human	171.428	5	TRUE	TRUE	TRUE	TRUE	TRUE	TRUE	TRUE	TRUE
ESC_MC2689AA_AS	Human	Human	96.757	1	TRUE	TRUE	TRUE	TRUE	TRUE	TRUE	TRUE	TRUE
ESC_MC2689AA_AS	Human	Human	108.592	2	TRUE	TRUE	TRUE	TRUE	TRUE	TRUE	TRUE	TRUE
ESC_MC2689AA_AS	Human	Human	152.11	3	TRUE	TRUE	TRUE	TRUE	TRUE	TRUE	TRUE	TRUE
ESC_MC2689AA_AS	Human	Human	156.058	4	TRUE	TRUE	TRUE	TRUE	TRUE	TRUE	TRUE	TRUE
ESC_MC2689AA_AS	Human	Human	157.678	5	TRUE	TRUE	TRUE	TRUE	TRUE	TRUE	TRUE	TRUE
ESC_HA6957AA_AS	Human	Human	98.7067	1	TRUE	TRUE	TRUE	TRUE	TRUE	TRUE	TRUE	TRUE
ESC_HA6957AA_AS	Human	Human	108.592	2	TRUE	TRUE	TRUE	TRUE	TRUE	TRUE	TRUE	TRUE
ESC_HA6957AA_AS	Human	Human	154.072	3	TRUE	TRUE	TRUE	TRUE	TRUE	TRUE	TRUE	TRUE
ESC_HA6957AA_AS	Human	Human	158.02	4	TRUE	TRUE	TRUE	TRUE	TRUE	TRUE	TRUE	TRUE
ESC_HA6957AA_AS	Human	Human	159.64	5	TRUE	TRUE	TRUE	TRUE	TRUE	TRUE	TRUE	TRUE
ESC_GC7654AA_AS	Human	Human	96.757	1	TRUE	TRUE	TRUE	TRUE	TRUE	TRUE	TRUE	TRUE
ESC_GC7654AA_AS	Human	Human	98.7067	2	TRUE	TRUE	TRUE	TRUE	TRUE	TRUE	TRUE	TRUE
ESC_GC7654AA_AS	Human	Human	142.236	3	TRUE	TRUE	TRUE	TRUE	TRUE	TRUE	TRUE	TRUE
ESC_GC7654AA_AS	Human	Human	146.185	4	TRUE	TRUE	TRUE	TRUE	TRUE	TRUE	TRUE	TRUE
ESC_GC7654AA_AS	Human	Human	147.804	5	TRUE	TRUE	TRUE	TRUE	TRUE	TRUE	TRUE	TRUE
ESC_MC3056AA_AS	Human	Human	99.1929	1	TRUE	TRUE	TRUE	TRUE	TRUE	TRUE	TRUE	TRUE
ESC_MC3056AA_AS	Human	Human	216.259	2	TRUE	TRUE	TRUE	TRUE	TRUE	TRUE	TRUE	TRUE
ESC_MC3056AA_AS	Human	Human	222.585	3	TRUE	TRUE	TRUE	TRUE	TRUE	TRUE	TRUE	TRUE
ESC_MC3056AA_AS	Human	Human	232.458	4	TRUE	TRUE	TRUE	TRUE	TRUE	TRUE	TRUE	TRUE
ESC_MC3056AA_AS	Human	Human	234.42	5	TRUE	TRUE	TRUE	TRUE	TRUE	TRUE	TRUE	TRUE
ESC_MC2974AA_AS	Human	Human	99.1929	1	TRUE	TRUE	TRUE	TRUE	TRUE	TRUE	TRUE	TRUE
ESC_MC2974AA_AS	Human	Human	238.954	2	TRUE	TRUE	TRUE	TRUE	TRUE	TRUE	TRUE	TRUE
ESC_MC2974AA_AS	Human	Human	245.28	3	TRUE	TRUE	TRUE	TRUE	TRUE	TRUE	TRUE	TRUE
ESC_MC2974AA_AS	Human	Human	255.153	4	TRUE	TRUE	TRUE	TRUE	TRUE	TRUE	TRUE	TRUE
ESC_MC2974AA_AS	Human	Human	257.115	5	TRUE	TRUE	TRUE	TRUE	TRUE	TRUE	TRUE	TRUE
ESC_GC8382AA_AS	Human	Human	106.192	1	TRUE	TRUE	TRUE	TRUE	TRUE	TRUE	TRUE	TRUE
ESC_GC8382AA_AS	Human	Human	108.167	2	TRUE	TRUE	TRUE	TRUE	TRUE	TRUE	TRUE	TRUE
ESC_GC8382AA_AS	Human	Human	148.456	3	TRUE	TRUE	TRUE	TRUE	TRUE	TRUE	TRUE	TRUE
ESC_GC8382AA_AS	Human	Human	148.853	4	TRUE	TRUE	TRUE	TRUE	TRUE	TRUE	TRUE	TRUE
ESC_GC8382AA_AS	Human	Human	154.405	5	TRUE	TRUE	TRUE	TRUE	TRUE	TRUE	TRUE	TRUE
ESC_MC2688AA_AS	Human	Human	108.167	1	TRUE	TRUE	TRUE	TRUE	TRUE	TRUE	TRUE	TRUE
ESC_MC2688AA_AS	Human	Human	120.79	2	TRUE	TRUE	TRUE	TRUE	TRUE	TRUE	TRUE	TRUE
ESC_MC2688AA_AS	Human	Human	166.98	3	TRUE	TRUE	TRUE	TRUE	TRUE	TRUE	TRUE	TRUE
ESC_MC2688AA_AS	Human	Human	167.378	4	TRUE	TRUE	TRUE	TRUE	TRUE	TRUE	TRUE	TRUE
ESC_MC2688AA_AS	Human	Human	172.93	5	TRUE	TRUE	TRUE	TRUE	TRUE	TRUE	TRUE	TRUE
ESC_MC2583AA_AS	Human	Human	106.192	1	TRUE	TRUE	TRUE	TRUE	TRUE	TRUE	TRUE	TRUE
ESC_MC2583AA_AS	Human	Human	120.79	2	TRUE	TRUE	TRUE	TRUE	TRUE	TRUE	TRUE	TRUE
ESC_MC2583AA_AS	Human	Human	165.006	3	TRUE	TRUE	TRUE	TRUE	TRUE	TRUE	TRUE	TRUE
ESC_MC2583AA_AS	Human	Human	165.403	4	TRUE	TRUE	TRUE	TRUE	TRUE	TRUE	TRUE	TRUE
ESC_MC2583AA_AS	Human	Human	170.955	5	TRUE	TRUE	TRUE	TRUE	TRUE	TRUE	TRUE	TRUE
ESC_DC3038AA_AS	Human	Human	24.1417	1	TRUE	TRUE	TRUE	TRUE	TRUE	TRUE	TRUE	TRUE
ESC_DC3038AA_AS	Human	Human	29.6937	2	TRUE	TRUE	TRUE	TRUE	TRUE	TRUE	TRUE	TRUE
ESC_DC3038AA_AS	Human	Human	33.6592	3	TRUE	TRUE	TRUE	TRUE	TRUE	TRUE	TRUE	TRUE
ESC_DC3038AA_AS	Human	Human	148.456	4	TRUE	TRUE	TRUE	TRUE	TRUE	TRUE	TRUE	TRUE
ESC_DC3038AA_AS	Human	Human	165.006	5	TRUE	TRUE	TRUE	TRUE	TRUE	TRUE	TRUE	TRUE
ESC_MC3104AA_AS	Human	Human	33.6592	1	TRUE	TRUE	TRUE	TRUE	TRUE	TRUE	TRUE	TRUE
ESC_MC3104AA_AS	Human	Human	34.0323	2	TRUE	TRUE	TRUE	TRUE	TRUE	TRUE	TRUE	TRUE
ESC_MC3104AA_AS	Human	Human	39.5963	3	TRUE	TRUE	TRUE	TRUE	TRUE	TRUE	TRUE	TRUE
ESC_MC3104AA_AS	Human	Human	158.37	4	TRUE	TRUE	TRUE	TRUE	TRUE	TRUE	TRUE	TRUE
ESC_MC3104AA_AS	Human	Human	174.92	5	TRUE	TRUE	TRUE	TRUE	TRUE	TRUE	TRUE	TRUE
ESC_MC2674AA_AS	Human	Human	24.1417	1	TRUE	TRUE	TRUE	TRUE	TRUE	TRUE	TRUE	TRUE
ESC_MC2674AA_AS	Human	Human	30.0789	2	TRUE	TRUE	TRUE	TRUE	TRUE	TRUE	TRUE	TRUE
ESC_MC2674AA_AS	Human	Human	34.0323	3	TRUE	TRUE	TRUE	TRUE	TRUE	TRUE	TRUE	TRUE
ESC_MC2674AA_AS	Human	Human	148.853	4	TRUE	TRUE	TRUE	TRUE	TRUE	TRUE	TRUE	TRUE
ESC_MC2674AA_AS	Human	Human	165.403	5	TRUE	TRUE	TRUE	TRUE	TRUE	TRUE	TRUE	TRUE
ESC_MC9691AA_AS	Human	Human	29.6937	1	TRUE	TRUE	TRUE	TRUE	TRUE	TRUE	TRUE	TRUE
ESC_MC9691AA_AS	Human	Human	30.0789	2	TRUE	TRUE	TRUE	TRUE	TRUE	TRUE	TRUE	TRUE
ESC_MC9691AA_AS	Human	Human	39.5963	3	TRUE	TRUE	TRUE	TRUE	TRUE	TRUE	TRUE	TRUE
ESC_MC9691AA_AS	Human	Human	154.405	4	TRUE	TRUE	TRUE	TRUE	TRUE	TRUE	TRUE	TRUE
ESC_MC9691AA_AS	Human	Human	170.955	5	TRUE	TRUE	TRUE	TRUE	TRUE	TRUE	TRUE	TRUE
ESC_MC3009AA_AS	Human	Human	141.262	1	TRUE	TRUE	TRUE	TRUE	TRUE	TRUE	TRUE	TRUE
ESC_MC3009AA_AS	Human	Human	154.88	2	TRUE	TRUE	TRUE	TRUE	TRUE	TRUE	TRUE	TRUE
ESC_MC3009AA_AS	Human	Human	166.886	3	TRUE	TRUE	TRUE	TRUE	TRUE	TRUE	TRUE	TRUE
ESC_MC3009AA_AS	Human	Human	174.538	4	TRUE	TRUE	TRUE	TRUE	TRUE	TRUE	TRUE	TRUE
ESC_MC3009AA_AS	Human	Human	180.522	5	TRUE	TRUE	TRUE	TRUE	TRUE	TRUE	TRUE	TRUE
ESC_MC3111AA_AS	Human	Human	176.637	1	TRUE	TRUE	TRUE	TRUE	TRUE	TRUE	TRUE	TRUE
ESC_MC3111AA_AS	Human	Human	190.255	2	TRUE	TRUE	TRUE	TRUE	TRUE	TRUE	TRUE	TRUE
ESC_MC3111AA_AS	Human	Human	202.261	3	TRUE	TRUE	TRUE	TRUE	TRUE	TRUE	TRUE	TRUE
ESC_MC3111AA_AS	Human	Human	203.232	4	TRUE	TRUE	TRUE	TRUE	TRUE	TRUE	TRUE	TRUE
ESC_MC3111AA_AS	Human	Human	209.913	5	TRUE	TRUE	TRUE	TRUE	TRUE	TRUE	TRUE	TRUE
ESC_GC8189AA_AS	Human	Human	120.347	1	TRUE	TRUE	TRUE	TRUE	TRUE	TRUE	TRUE	TRUE
ESC_GC8189AA_AS	Human	Human	132.353	2	TRUE	TRUE	TRUE	TRUE	TRUE	TRUE	TRUE	TRUE
ESC_GC8189AA_AS	Human	Human	140.005	3	TRUE	TRUE	TRUE	TRUE	TRUE	TRUE	TRUE	TRUE
ESC_GC8189AA_AS	Human	Human	141.262	4	TRUE	TRUE	TRUE	TRUE	TRUE	TRUE	TRUE	TRUE
ESC_GC8189AA_AS	Human	Human	145.989	5	TRUE	TRUE	TRUE	TRUE	TRUE	TRUE	TRUE	TRUE
ESC_MC9663AA_AS	Human	Human	182.159	1	TRUE	TRUE	TRUE	TRUE	TRUE	TRUE	TRUE	TRUE
ESC_MC9663AA_AS	Human	Human	194.165	2	TRUE	TRUE	TRUE	TRUE	TRUE	TRUE	TRUE	TRUE
ESC_MC9663AA_AS	Human	Human	201.817	3	TRUE	TRUE	TRUE	TRUE	TRUE	TRUE	TRUE	TRUE
ESC_MC9663AA_AS	Human	Human	207.801	4	TRUE	TRUE	TRUE	TRUE	TRUE	TRUE	TRUE	TRUE
ESC_MC9663AA_AS	Human	Human	210.678	5	TRUE	TRUE	TRUE	TRUE	TRUE	TRUE	TRUE	TRUE
ESC_MC3050AA_AS	Human	Human	80.156	1	TRUE	TRUE	TRUE	TRUE	TRUE	TRUE	TRUE	TRUE
ESC_MC3050AA_AS	Human	Human	92.1623	2	TRUE	TRUE	TRUE	TRUE	TRUE	TRUE	TRUE	TRUE
ESC_MC3050AA_AS	Human	Human	105.798	3	TRUE	TRUE	TRUE	TRUE	TRUE	TRUE	TRUE	TRUE
ESC_MC3050AA_AS	Human	Human	108.675	4	TRUE	TRUE	TRUE	TRUE	TRUE	TRUE	TRUE	TRUE
ESC_MC3050AA_AS	Human	Human	109.939	5	TRUE	TRUE	TRUE	TRUE	TRUE	TRUE	TRUE	TRUE
ESC_MC9673AA_AS	Human	Human	98.0025	1	TRUE	TRUE	TRUE	TRUE	TRUE	TRUE	TRUE	TRUE
ESC_MC9673AA_AS	Human	Human	110.009	2	TRUE	TRUE	TRUE	TRUE	TRUE	TRUE	TRUE	TRUE
ESC_MC9673AA_AS	Human	Human	123.796	3	TRUE	TRUE	TRUE	TRUE	TRUE	TRUE	TRUE	TRUE
ESC_MC9673AA_AS	Human	Human	126.522	4	TRUE	TRUE	TRUE	TRUE	TRUE	TRUE	TRUE	TRUE
ESC_MC9673AA_AS	Human	Human	129.909	5	TRUE	TRUE	TRUE	TRUE	TRUE	TRUE	TRUE	TRUE
ESC_GC7990AA_AS	Human	Human	78.0322	1	TRUE	TRUE	TRUE	TRUE	TRUE	TRUE	TRUE	TRUE
ESC_GC7990AA_AS	Human	Human	90.0386	2	TRUE	TRUE	TRUE	TRUE	TRUE	TRUE	TRUE	TRUE
ESC_GC7990AA_AS	Human	Human	103.818	3	TRUE	TRUE	TRUE	TRUE	TRUE	TRUE	TRUE	TRUE
ESC_GC7990AA_AS	Human	Human	106.552	4	TRUE	TRUE	TRUE	TRUE	TRUE	TRUE	TRUE	TRUE
ESC_GC7990AA_AS	Human	Human	109.939	5	TRUE	TRUE	TRUE	TRUE	TRUE	TRUE	TRUE	TRUE
ESC_MC2529AA_AS	Human	Human	97.9775	1	TRUE	TRUE	TRUE	TRUE	TRUE	TRUE	TRUE	TRUE
ESC_MC2529AA_AS	Human	Human	103.818	2	TRUE	TRUE	TRUE	TRUE	TRUE	TRUE	TRUE	TRUE
ESC_MC2529AA_AS	Human	Human	109.984	3	TRUE	TRUE	TRUE	TRUE	TRUE	TRUE	TRUE	TRUE
ESC_MC2529AA_AS	Human	Human	126.497	4	TRUE	TRUE	TRUE	TRUE	TRUE	TRUE	TRUE	TRUE
ESC_MC2529AA_AS	Human	Human	129.884	5	TRUE	TRUE	TRUE	TRUE	TRUE	TRUE	TRUE	TRUE
ESC_GC8248AA_AS	Human	Human	43.9359	1	TRUE	TRUE	TRUE	TRUE	TRUE	TRUE	TRUE	TRUE
ESC_GC8248AA_AS	Human	Human	60.4489	2	TRUE	TRUE	TRUE	TRUE	TRUE	TRUE	TRUE	TRUE
ESC_GC8248AA_AS	Human	Human	65.9449	3	TRUE	TRUE	TRUE	TRUE	TRUE	TRUE	TRUE	TRUE
ESC_GC8248AA_AS	Human	Human	73.9077	4	TRUE	TRUE	TRUE	TRUE	TRUE	TRUE	TRUE	TRUE
ESC_GC8248AA_AS	Human	Human	78.0322	5	TRUE	TRUE	TRUE	TRUE	TRUE	TRUE	TRUE	TRUE
ESC_MC2679AA_AS	Human	Human	65.9449	1	TRUE	TRUE	TRUE	TRUE	TRUE	TRUE	TRUE	TRUE
ESC_MC2679AA_AS	Human	Human	77.9392	2	TRUE	TRUE	TRUE	TRUE	TRUE	TRUE	TRUE	TRUE
ESC_MC2679AA_AS	Human	Human	94.4522	3	TRUE	TRUE	TRUE	TRUE	TRUE	TRUE	TRUE	TRUE
ESC_MC2679AA_AS	Human	Human	107.911	4	TRUE	TRUE	TRUE	TRUE	TRUE	TRUE	TRUE	TRUE
ESC_MC2679AA_AS	Human	Human	112.048	5	TRUE	TRUE	TRUE	TRUE	TRUE	TRUE	TRUE	TRUE
ESC_MC2757AA_AS	Human	Human	43.9359	1	TRUE	TRUE	TRUE	TRUE	TRUE	TRUE	TRUE	TRUE
ESC_MC2757AA_AS	Human	Human	72.4212	2	TRUE	TRUE	TRUE	TRUE	TRUE	TRUE	TRUE	TRUE
ESC_MC2757AA_AS	Human	Human	77.9392	3	TRUE	TRUE	TRUE	TRUE	TRUE	TRUE	TRUE	TRUE
ESC_MC2757AA_AS	Human	Human	85.8801	4	TRUE	TRUE	TRUE	TRUE	TRUE	TRUE	TRUE	TRUE
ESC_MC2757AA_AS	Human	Human	90.0386	5	TRUE	TRUE	TRUE	TRUE	TRUE	TRUE	TRUE	TRUE
ESC_MC3073AA_AS	Human	Human	73.9077	1	TRUE	TRUE	TRUE	TRUE	TRUE	TRUE	TRUE	TRUE
ESC_MC3073AA_AS	Human	Human	85.8801	2	TRUE	TRUE	TRUE	TRUE	TRUE	TRUE	TRUE	TRUE
ESC_MC3073AA_AS	Human	Human	98.3376	3	TRUE	TRUE	TRUE	TRUE	TRUE	TRUE	TRUE	TRUE
ESC_MC3073AA_AS	Human	Human	107.911	4	TRUE	TRUE	TRUE	TRUE	TRUE	TRUE	TRUE	TRUE
ESC_MC3073AA_AS	Human	Human	120.01	5	TRUE	TRUE	TRUE	TRUE	TRUE	TRUE	TRUE	TRUE
ESC_MC2801AA_AS	Human	Human	60.4489	1	TRUE	TRUE	TRUE	TRUE	TRUE	TRUE	TRUE	TRUE
ESC_MC2801AA_AS	Human	Human	72.4212	2	TRUE	TRUE	TRUE	TRUE	TRUE	TRUE	TRUE	TRUE
ESC_MC2801AA_AS	Human	Human	94.4522	3	TRUE	TRUE	TRUE	TRUE	TRUE	TRUE	TRUE	TRUE
ESC_MC2801AA_AS	Human	Human	98.3376	4	TRUE	TRUE	TRUE	TRUE	TRUE	TRUE	TRUE	TRUE
ESC_MC2801AA_AS	Human	Human	106.552	5	TRUE	TRUE	TRUE	TRUE	TRUE	TRUE	TRUE	TRUE
ESC_GC8363AA_AS	Human	Human	95.4585	1	TRUE	TRUE	TRUE	TRUE	TRUE	TRUE	TRUE	TRUE
ESC_GC8363AA_AS	Human	Human	107.465	2	TRUE	TRUE	TRUE	TRUE	TRUE	TRUE	TRUE	TRUE
ESC_GC8363AA_AS	Human	Human	115.129	3	TRUE	TRUE	TRUE	TRUE	TRUE	TRUE	TRUE	TRUE
ESC_GC8363AA_AS	Human	Human	121.089	4	TRUE	TRUE	TRUE	TRUE	TRUE	TRUE	TRUE	TRUE
ESC_GC8363AA_AS	Human	Human	123.978	5	TRUE	TRUE	TRUE	TRUE	TRUE	TRUE	TRUE	TRUE
ESC_MC2772AA_AS	Human	Human	10.2707	1	TRUE	TRUE	TRUE	TRUE	TRUE	TRUE	TRUE	TRUE
ESC_MC2772AA_AS	Human	Human	141.069	2	TRUE	TRUE	TRUE	TRUE	TRUE	TRUE	TRUE	TRUE
ESC_MC2772AA_AS	Human	Human	145.435	3	TRUE	TRUE	TRUE	TRUE	TRUE	TRUE	TRUE	TRUE
ESC_MC2772AA_AS	Human	Human	153.075	4	TRUE	TRUE	TRUE	TRUE	TRUE	TRUE	TRUE	TRUE
ESC_MC2772AA_AS	Human	Human	160.739	5	TRUE	TRUE	TRUE	TRUE	TRUE	TRUE	TRUE	TRUE
ESC_MC2665AA_AS	Human	Human	10.2707	1	TRUE	TRUE	TRUE	TRUE	TRUE	TRUE	TRUE	TRUE
ESC_MC2665AA_AS	Human	Human	130.81	2	TRUE	TRUE	TRUE	TRUE	TRUE	TRUE	TRUE	TRUE
ESC_MC2665AA_AS	Human	Human	135.176	3	TRUE	TRUE	TRUE	TRUE	TRUE	TRUE	TRUE	TRUE
ESC_MC2665AA_AS	Human	Human	142.817	4	TRUE	TRUE	TRUE	TRUE	TRUE	TRUE	TRUE	TRUE
ESC_MC2665AA_AS	Human	Human	150.48	5	TRUE	TRUE	TRUE	TRUE	TRUE	TRUE	TRUE	TRUE
ESC_MC2771AA_AS	Human	Human	86.1282	1	TRUE	TRUE	TRUE	TRUE	TRUE	TRUE	TRUE	TRUE
ESC_MC2771AA_AS	Human	Human	98.1345	2	TRUE	TRUE	TRUE	TRUE	TRUE	TRUE	TRUE	TRUE
ESC_MC2771AA_AS	Human	Human	105.798	3	TRUE	TRUE	TRUE	TRUE	TRUE	TRUE	TRUE	TRUE
ESC_MC2771AA_AS	Human	Human	114.647	4	TRUE	TRUE	TRUE	TRUE	TRUE	TRUE	TRUE	TRUE
ESC_MC2771AA_AS	Human	Human	115.911	5	TRUE	TRUE	TRUE	TRUE	TRUE	TRUE	TRUE	TRUE
ESC_MC2997AA_AS	Human	Human	152.542	1	TRUE	TRUE	TRUE	TRUE	TRUE	TRUE	TRUE	TRUE
ESC_MC2997AA_AS	Human	Human	164.549	2	TRUE	TRUE	TRUE	TRUE	TRUE	TRUE	TRUE	TRUE
ESC_MC2997AA_AS	Human	Human	165.134	3	TRUE	TRUE	TRUE	TRUE	TRUE	TRUE	TRUE	TRUE
ESC_MC2997AA_AS	Human	Human	170.196	4	TRUE	TRUE	TRUE	TRUE	TRUE	TRUE	TRUE	TRUE
ESC_MC2997AA_AS	Human	Human	172.212	5	TRUE	TRUE	TRUE	TRUE	TRUE	TRUE	TRUE	TRUE
ESC_MC2740AA_AS	Human	Human	102.342	1	TRUE	TRUE	TRUE	TRUE	TRUE	TRUE	TRUE	TRUE
ESC_MC2740AA_AS	Human	Human	114.348	2	TRUE	TRUE	TRUE	TRUE	TRUE	TRUE	TRUE	TRUE
ESC_MC2740AA_AS	Human	Human	119.995	3	TRUE	TRUE	TRUE	TRUE	TRUE	TRUE	TRUE	TRUE
ESC_MC2740AA_AS	Human	Human	122.012	4	TRUE	TRUE	TRUE	TRUE	TRUE	TRUE	TRUE	TRUE
ESC_MC2740AA_AS	Human	Human	124.287	5	TRUE	TRUE	TRUE	TRUE	TRUE	TRUE	TRUE	TRUE
ESC_MC3146AA_AS	Human	Human	133.426	1	TRUE	TRUE	TRUE	TRUE	TRUE	TRUE	TRUE	TRUE
ESC_MC3146AA_AS	Human	Human	139.394	2	TRUE	TRUE	TRUE	TRUE	TRUE	TRUE	TRUE	TRUE
ESC_MC3146AA_AS	Human	Human	139.394	3	TRUE	TRUE	TRUE	TRUE	TRUE	TRUE	TRUE	TRUE
ESC_MC3146AA_AS	Human	Human	141.327	4	TRUE	TRUE	TRUE	TRUE	TRUE	TRUE	TRUE	TRUE
ESC_MC3146AA_AS	Human	Human	141.792	5	TRUE	TRUE	TRUE	TRUE	TRUE	TRUE	TRUE	TRUE
ESC_MC3120AA_AS	Human	Human	61.9124	1	TRUE	TRUE	TRUE	TRUE	TRUE	TRUE	TRUE	TRUE
ESC_MC3120AA_AS	Human	Human	61.9124	2	TRUE	TRUE	TRUE	TRUE	TRUE	TRUE	TRUE	TRUE
ESC_MC3120AA_AS	Human	Human	63.8451	3	TRUE	TRUE	TRUE	TRUE	TRUE	TRUE	TRUE	TRUE
ESC_MC3120AA_AS	Human	Human	64.3103	4	TRUE	TRUE	TRUE	TRUE	TRUE	TRUE	TRUE	TRUE
ESC_MC3120AA_AS	Human	Human	67.5064	5	TRUE	TRUE	TRUE	TRUE	TRUE	TRUE	TRUE	TRUE
ESC_MC2941AA_AS	Human	Human	11.6482	1	TRUE	TRUE	TRUE	TRUE	TRUE	TRUE	TRUE	TRUE
ESC_MC2941AA_AS	Human	Human	49.5239	2	TRUE	TRUE	TRUE	TRUE	TRUE	TRUE	TRUE	TRUE
ESC_MC2941AA_AS	Human	Human	49.5239	3	TRUE	TRUE	TRUE	TRUE	TRUE	TRUE	TRUE	TRUE
ESC_MC2941AA_AS	Human	Human	51.9218	4	TRUE	TRUE	TRUE	TRUE	TRUE	TRUE	TRUE	TRUE
ESC_MC2941AA_AS	Human	Human	67.5064	5	TRUE	TRUE	TRUE	TRUE	TRUE	TRUE	TRUE	TRUE
ESC_MC2939AA_AS	Human	Human	11.6482	1	TRUE	TRUE	TRUE	TRUE	TRUE	TRUE	TRUE	TRUE
ESC_MC2939AA_AS	Human	Human	45.8626	2	TRUE	TRUE	TRUE	TRUE	TRUE	TRUE	TRUE	TRUE
ESC_MC2939AA_AS	Human	Human	45.8626	3	TRUE	TRUE	TRUE	TRUE	TRUE	TRUE	TRUE	TRUE
ESC_MC2939AA_AS	Human	Human	48.2605	4	TRUE	TRUE	TRUE	TRUE	TRUE	TRUE	TRUE	TRUE
ESC_MC2939AA_AS	Human	Human	63.8451	5	TRUE	TRUE	TRUE	TRUE	TRUE	TRUE	TRUE	TRUE
ESC_MC2623AA_AS	Human	Human	46.3158	1	TRUE	TRUE	TRUE	TRUE	TRUE	TRUE	TRUE	TRUE
ESC_MC2623AA_AS	Human	Human	46.3158	2	TRUE	TRUE	TRUE	TRUE	TRUE	TRUE	TRUE	TRUE
ESC_MC2623AA_AS	Human	Human	48.2605	3	TRUE	TRUE	TRUE	TRUE	TRUE	TRUE	TRUE	TRUE
ESC_MC2623AA_AS	Human	Human	51.9218	4	TRUE	TRUE	TRUE	TRUE	TRUE	TRUE	TRUE	TRUE
ESC_MC2623AA_AS	Human	Human	64.3103	5	TRUE	TRUE	TRUE	TRUE	TRUE	TRUE	TRUE	TRUE
ESC_DC3201AA_AS	Human	Human	3.99345	1	TRUE	TRUE	TRUE	TRUE	TRUE	TRUE	TRUE	TRUE
ESC_DC3201AA_AS	Human	Human	45.8626	2	TRUE	TRUE	TRUE	TRUE	TRUE	TRUE	TRUE	TRUE
ESC_DC3201AA_AS	Human	Human	46.3158	3	TRUE	TRUE	TRUE	TRUE	TRUE	TRUE	TRUE	TRUE
ESC_DC3201AA_AS	Human	Human	49.5239	4	TRUE	TRUE	TRUE	TRUE	TRUE	TRUE	TRUE	TRUE
ESC_DC3201AA_AS	Human	Human	61.9124	5	TRUE	TRUE	TRUE	TRUE	TRUE	TRUE	TRUE	TRUE
ESC_DC3123AA_AS	Human	Human	3.99345	1	TRUE	TRUE	TRUE	TRUE	TRUE	TRUE	TRUE	TRUE
ESC_DC3123AA_AS	Human	Human	45.8626	2	TRUE	TRUE	TRUE	TRUE	TRUE	TRUE	TRUE	TRUE
ESC_DC3123AA_AS	Human	Human	46.3158	3	TRUE	TRUE	TRUE	TRUE	TRUE	TRUE	TRUE	TRUE
ESC_DC3123AA_AS	Human	Human	49.5239	4	TRUE	TRUE	TRUE	TRUE	TRUE	TRUE	TRUE	TRUE
ESC_DC3123AA_AS	Human	Human	61.9124	5	TRUE	TRUE	TRUE	TRUE	TRUE	TRUE	TRUE	TRUE
ESC_GC8193AA_AS	Human	Human	381.965	1	TRUE	TRUE	TRUE	TRUE	TRUE	TRUE	TRUE	TRUE
ESC_GC8193AA_AS	Human	Canine	388.843	2	FALSE	FALSE	TRUE	TRUE	TRUE	FALSE	TRUE	TRUE
ESC_GC8193AA_AS	Human	Human	390.17	3	TRUE	TRUE	TRUE	TRUE	TRUE	TRUE	TRUE	TRUE
ESC_GC8193AA_AS	Human	Human	391.702	4	TRUE	TRUE	TRUE	TRUE	TRUE	TRUE	TRUE	TRUE
ESC_GC8193AA_AS	Human	Canine	392.134	5	FALSE	FALSE	TRUE	TRUE	TRUE	FALSE	TRUE	TRUE
ESC_GC8241AA_AS	Human	Human	181.692	1	TRUE	TRUE	TRUE	TRUE	TRUE	TRUE	TRUE	TRUE
ESC_GC8241AA_AS	Human	Human	197.64	2	TRUE	TRUE	TRUE	TRUE	TRUE	TRUE	TRUE	TRUE
ESC_GC8241AA_AS	Human	Human	390.17	3	TRUE	TRUE	TRUE	TRUE	TRUE	TRUE	TRUE	TRUE
ESC_GC8241AA_AS	Human	Canine	482.804	4	FALSE	FALSE	TRUE	TRUE	TRUE	FALSE	TRUE	TRUE
ESC_GC8241AA_AS	Human	Human	485.663	5	TRUE	TRUE	TRUE	TRUE	TRUE	TRUE	TRUE	TRUE
ESC_MC9697AA_AS	Human	Human	177.604	1	TRUE	TRUE	TRUE	TRUE	TRUE	TRUE	TRUE	TRUE
ESC_MC9697AA_AS	Human	Human	181.692	2	TRUE	TRUE	TRUE	TRUE	TRUE	TRUE	TRUE	TRUE
ESC_MC9697AA_AS	Human	Human	381.965	3	TRUE	TRUE	TRUE	TRUE	TRUE	TRUE	TRUE	TRUE
ESC_MC9697AA_AS	Human	Canine	474.599	4	FALSE	FALSE	TRUE	TRUE	TRUE	FALSE	TRUE	TRUE
ESC_MC9697AA_AS	Human	Human	477.458	5	TRUE	TRUE	TRUE	TRUE	TRUE	TRUE	TRUE	TRUE
ESC_GC8171AA_AS	Human	Human	177.604	1	TRUE	TRUE	TRUE	TRUE	TRUE	TRUE	TRUE	TRUE
ESC_GC8171AA_AS	Human	Human	197.64	2	TRUE	TRUE	TRUE	TRUE	TRUE	TRUE	TRUE	TRUE
ESC_GC8171AA_AS	Human	Human	397.913	3	TRUE	TRUE	TRUE	TRUE	TRUE	TRUE	TRUE	TRUE
ESC_GC8171AA_AS	Human	Canine	490.547	4	FALSE	FALSE	TRUE	TRUE	TRUE	FALSE	TRUE	TRUE
ESC_GC8171AA_AS	Human	Human	493.406	5	TRUE	TRUE	TRUE	TRUE	TRUE	TRUE	TRUE	TRUE
ESC_MC9734AA_AS	Canine	Canine	153.341	1	TRUE	TRUE	TRUE	TRUE	TRUE	TRUE	TRUE	TRUE
ESC_MC9734AA_AS	Canine	Canine	298.471	2	TRUE	TRUE	TRUE	TRUE	TRUE	TRUE	TRUE	TRUE
ESC_MC9734AA_AS	Canine	Human	302.448	3	FALSE	FALSE	TRUE	TRUE	TRUE	FALSE	TRUE	TRUE
ESC_MC9734AA_AS	Canine	Human	306.364	4	FALSE	FALSE	TRUE	TRUE	TRUE	FALSE	TRUE	TRUE
ESC_MC9734AA_AS	Canine	Human	309.06	5	FALSE	FALSE	TRUE	TRUE	TRUE	FALSE	TRUE	TRUE
ESC_DC3252AA_AS	Canine	Canine	153.341	1	TRUE	TRUE	TRUE	TRUE	TRUE	TRUE	TRUE	TRUE
ESC_DC3252AA_AS	Canine	Canine	301.762	2	TRUE	TRUE	TRUE	TRUE	TRUE	TRUE	TRUE	TRUE
ESC_DC3252AA_AS	Canine	Human	305.74	3	FALSE	FALSE	TRUE	TRUE	TRUE	FALSE	TRUE	TRUE
ESC_DC3252AA_AS	Canine	Human	309.655	4	FALSE	FALSE	TRUE	TRUE	TRUE	FALSE	TRUE	TRUE
ESC_DC3252AA_AS	Canine	Human	312.351	5	FALSE	FALSE	TRUE	TRUE	TRUE	FALSE	TRUE	TRUE
ESC_MC3134AA_AS	Human	Canine	258.816	1	FALSE	FALSE	TRUE	TRUE	TRUE	FALSE	TRUE	TRUE
ESC_MC3134AA_AS	Human	Human	262.793	2	TRUE	TRUE	TRUE	TRUE	TRUE	TRUE	TRUE	TRUE
ESC_MC3134AA_AS	Human	Human	266.709	3	TRUE	TRUE	TRUE	TRUE	TRUE	TRUE	TRUE	TRUE
ESC_MC3134AA_AS	Human	Human	269.404	4	TRUE	TRUE	TRUE	TRUE	TRUE	TRUE	TRUE	TRUE
ESC_MC3134AA_AS	Human	Swine	270.209	5	FALSE	FALSE	TRUE	TRUE	TRUE	TRUE	TRUE	FALSE
ESC_HA6906AA_AS	Human	Human	72.2972	1	TRUE	TRUE	TRUE	TRUE	TRUE	TRUE	TRUE	TRUE
ESC_HA6906AA_AS	Human	Canine	103.562	2	FALSE	FALSE	TRUE	TRUE	TRUE	FALSE	TRUE	TRUE
ESC_HA6906AA_AS	Human	Canine	107.464	3	FALSE	FALSE	TRUE	TRUE	TRUE	FALSE	TRUE	TRUE
ESC_HA6906AA_AS	Human	Canine	256.894	4	FALSE	FALSE	TRUE	TRUE	TRUE	FALSE	TRUE	TRUE
ESC_HA6906AA_AS	Human	Human	260.871	5	TRUE	TRUE	TRUE	TRUE	TRUE	TRUE	TRUE	TRUE
ESC_MC2468AA_AS	Human	Canine	70.3475	1	FALSE	FALSE	TRUE	TRUE	TRUE	FALSE	TRUE	TRUE
ESC_MC2468AA_AS	Human	Human	72.2972	2	TRUE	TRUE	TRUE	TRUE	TRUE	TRUE	TRUE	TRUE
ESC_MC2468AA_AS	Human	Canine	74.2489	3	FALSE	FALSE	TRUE	TRUE	TRUE	FALSE	TRUE	TRUE
ESC_MC2468AA_AS	Human	Canine	231.488	4	FALSE	FALSE	TRUE	TRUE	TRUE	FALSE	TRUE	TRUE
ESC_MC2468AA_AS	Human	Human	235.465	5	TRUE	TRUE	TRUE	TRUE	TRUE	TRUE	TRUE	TRUE
ESC_DC3236AA_AS	Canine	Canine	3.91342	1	TRUE	TRUE	TRUE	TRUE	TRUE	TRUE	TRUE	TRUE
ESC_DC3236AA_AS	Canine	Human	74.2489	2	FALSE	FALSE	TRUE	TRUE	TRUE	FALSE	TRUE	TRUE
ESC_DC3236AA_AS	Canine	Human	107.464	3	FALSE	FALSE	TRUE	TRUE	TRUE	FALSE	TRUE	TRUE
ESC_DC3236AA_AS	Canine	Canine	266.654	4	TRUE	TRUE	TRUE	TRUE	TRUE	TRUE	TRUE	TRUE
ESC_DC3236AA_AS	Canine	Human	270.632	5	FALSE	FALSE	TRUE	TRUE	TRUE	FALSE	TRUE	TRUE
ESC_DC3059AA_AS	Canine	Canine	3.91342	1	TRUE	TRUE	TRUE	TRUE	TRUE	TRUE	TRUE	TRUE
ESC_DC3059AA_AS	Canine	Human	70.3475	2	FALSE	FALSE	TRUE	TRUE	TRUE	FALSE	TRUE	TRUE
ESC_DC3059AA_AS	Canine	Human	103.562	3	FALSE	FALSE	TRUE	TRUE	TRUE	FALSE	TRUE	TRUE
ESC_DC3059AA_AS	Canine	Canine	262.753	4	TRUE	TRUE	TRUE	TRUE	TRUE	TRUE	TRUE	TRUE
ESC_DC3059AA_AS	Canine	Human	266.731	5	FALSE	FALSE	TRUE	TRUE	TRUE	FALSE	TRUE	TRUE
ESC_MC3185AA_AS	Human	Human	11.7443	1	TRUE	TRUE	TRUE	TRUE	TRUE	TRUE	TRUE	TRUE
ESC_MC3185AA_AS	Human	Canine	160.428	2	FALSE	FALSE	TRUE	TRUE	TRUE	FALSE	TRUE	TRUE
ESC_MC3185AA_AS	Human	Human	171.029	3	TRUE	TRUE	TRUE	TRUE	TRUE	TRUE	TRUE	TRUE
ESC_MC3185AA_AS	Human	Swine	171.833	4	FALSE	FALSE	TRUE	TRUE	TRUE	TRUE	TRUE	FALSE
ESC_MC3185AA_AS	Human	Swine	172.995	5	FALSE	FALSE	TRUE	TRUE	TRUE	TRUE	TRUE	FALSE
ESC_MC3172AA_AS	Human	Human	11.7443	1	TRUE	TRUE	TRUE	TRUE	TRUE	TRUE	TRUE	TRUE
ESC_MC3172AA_AS	Human	Canine	164.343	2	FALSE	FALSE	TRUE	TRUE	TRUE	FALSE	TRUE	TRUE
ESC_MC3172AA_AS	Human	Human	174.944	3	TRUE	TRUE	TRUE	TRUE	TRUE	TRUE	TRUE	TRUE
ESC_MC3172AA_AS	Human	Swine	175.749	4	FALSE	FALSE	TRUE	TRUE	TRUE	TRUE	TRUE	FALSE
ESC_MC3172AA_AS	Human	Swine	176.91	5	FALSE	FALSE	TRUE	TRUE	TRUE	TRUE	TRUE	FALSE
ESC_MC9727AA_AS	Canine	Human	160.428	1	FALSE	FALSE	TRUE	TRUE	TRUE	FALSE	TRUE	TRUE
ESC_MC9727AA_AS	Canine	Human	164.343	2	FALSE	FALSE	TRUE	TRUE	TRUE	FALSE	TRUE	TRUE
ESC_MC9727AA_AS	Canine	Human	165.181	3	FALSE	FALSE	TRUE	TRUE	TRUE	FALSE	TRUE	TRUE
ESC_MC9727AA_AS	Canine	Human	167.051	4	FALSE	FALSE	TRUE	TRUE	TRUE	FALSE	TRUE	TRUE
ESC_MC9727AA_AS	Canine	Swine	167.856	5	FALSE	TRUE	TRUE	TRUE	TRUE	FALSE	TRUE	FALSE
ESC_MC2837AA_AS	Human	Canine	165.181	1	FALSE	FALSE	TRUE	TRUE	TRUE	FALSE	TRUE	TRUE
ESC_MC2837AA_AS	Human	Human	214.427	2	TRUE	TRUE	TRUE	TRUE	TRUE	TRUE	TRUE	TRUE
ESC_MC2837AA_AS	Human	Human	218.342	3	TRUE	TRUE	TRUE	TRUE	TRUE	TRUE	TRUE	TRUE
ESC_MC2837AA_AS	Human	Human	221.05	4	TRUE	TRUE	TRUE	TRUE	TRUE	TRUE	TRUE	TRUE
ESC_MC2837AA_AS	Human	Swine	221.854	5	FALSE	FALSE	TRUE	TRUE	TRUE	TRUE	TRUE	FALSE
ESC_MC2692AA_AS	Human	Human	188.145	1	TRUE	TRUE	TRUE	TRUE	TRUE	TRUE	TRUE	TRUE
ESC_MC2692AA_AS	Human	Swine	188.949	2	FALSE	FALSE	TRUE	TRUE	TRUE	TRUE	TRUE	FALSE
ESC_MC2692AA_AS	Human	Swine	190.111	3	FALSE	FALSE	TRUE	TRUE	TRUE	TRUE	TRUE	FALSE
ESC_MC2692AA_AS	Human	Canine	193.442	4	FALSE	FALSE	TRUE	TRUE	TRUE	FALSE	TRUE	TRUE
ESC_MC2692AA_AS	Human	Human	197.419	5	TRUE	TRUE	TRUE	TRUE	TRUE	TRUE	TRUE	TRUE
ESC_LC9963AA_AS	Swine	Human	158.449	1	FALSE	FALSE	TRUE	TRUE	TRUE	TRUE	TRUE	FALSE
ESC_LC9963AA_AS	Swine	Swine	160.415	2	TRUE	TRUE	TRUE	TRUE	TRUE	TRUE	TRUE	TRUE
ESC_LC9963AA_AS	Swine	Canine	167.856	3	FALSE	TRUE	TRUE	TRUE	TRUE	FALSE	TRUE	FALSE
ESC_LC9963AA_AS	Swine	Human	171.833	4	FALSE	FALSE	TRUE	TRUE	TRUE	TRUE	TRUE	FALSE
ESC_LC9963AA_AS	Swine	Human	175.749	5	FALSE	FALSE	TRUE	TRUE	TRUE	TRUE	TRUE	FALSE
ESC_HC7721AA_AS	Swine	Human	106.275	1	FALSE	FALSE	TRUE	TRUE	TRUE	TRUE	TRUE	FALSE
ESC_HC7721AA_AS	Swine	Swine	160.415	2	TRUE	TRUE	TRUE	TRUE	TRUE	TRUE	TRUE	TRUE
ESC_HC7721AA_AS	Swine	Canine	169.017	3	FALSE	TRUE	TRUE	TRUE	TRUE	FALSE	TRUE	FALSE
ESC_HC7721AA_AS	Swine	Human	172.995	4	FALSE	FALSE	TRUE	TRUE	TRUE	TRUE	TRUE	FALSE
ESC_HC7721AA_AS	Swine	Human	176.91	5	FALSE	FALSE	TRUE	TRUE	TRUE	TRUE	TRUE	FALSE
ESC_GC8265AA_AS	Human	Swine	106.275	1	FALSE	FALSE	TRUE	TRUE	TRUE	TRUE	TRUE	FALSE
ESC_GC8265AA_AS	Human	Swine	158.449	2	FALSE	FALSE	TRUE	TRUE	TRUE	TRUE	TRUE	FALSE
ESC_GC8265AA_AS	Human	Canine	167.051	3	FALSE	FALSE	TRUE	TRUE	TRUE	FALSE	TRUE	TRUE
ESC_GC8265AA_AS	Human	Human	171.029	4	TRUE	TRUE	TRUE	TRUE	TRUE	TRUE	TRUE	TRUE
ESC_GC8265AA_AS	Human	Human	174.944	5	TRUE	TRUE	TRUE	TRUE	TRUE	TRUE	TRUE	TRUE
ESC_GC8348AA_AS	Human	Human	406.089	1	TRUE	TRUE	TRUE	TRUE	TRUE	TRUE	TRUE	TRUE
ESC_GC8348AA_AS	Human	Human	407.958	2	TRUE	TRUE	TRUE	TRUE	TRUE	TRUE	TRUE	TRUE
ESC_GC8348AA_AS	Human	Human	422.011	3	TRUE	TRUE	TRUE	TRUE	TRUE	TRUE	TRUE	TRUE
ESC_GC8348AA_AS	Human	Human	422.877	4	TRUE	TRUE	TRUE	TRUE	TRUE	TRUE	TRUE	TRUE
ESC_GC8348AA_AS	Human	Human	423.122	5	TRUE	TRUE	TRUE	TRUE	TRUE	TRUE	TRUE	TRUE
ESC_MC2416AA_AS	Human	Human	156.539	1	TRUE	TRUE	TRUE	TRUE	TRUE	TRUE	TRUE	TRUE
ESC_MC2416AA_AS	Human	Human	179.245	2	TRUE	TRUE	TRUE	TRUE	TRUE	TRUE	TRUE	TRUE
ESC_MC2416AA_AS	Human	Human	183.242	3	TRUE	TRUE	TRUE	TRUE	TRUE	TRUE	TRUE	TRUE
ESC_MC2416AA_AS	Human	Human	183.294	4	TRUE	TRUE	TRUE	TRUE	TRUE	TRUE	TRUE	TRUE
ESC_MC2416AA_AS	Human	Human	183.537	5	TRUE	TRUE	TRUE	TRUE	TRUE	TRUE	TRUE	TRUE
ESC_GC8178AA_AS	Human	Human	186.756	1	TRUE	TRUE	TRUE	TRUE	TRUE	TRUE	TRUE	TRUE
ESC_GC8178AA_AS	Human	Human	226.014	2	TRUE	TRUE	TRUE	TRUE	TRUE	TRUE	TRUE	TRUE
ESC_GC8178AA_AS	Human	Human	227.406	3	TRUE	TRUE	TRUE	TRUE	TRUE	TRUE	TRUE	TRUE
ESC_GC8178AA_AS	Human	Human	230.063	4	TRUE	TRUE	TRUE	TRUE	TRUE	TRUE	TRUE	TRUE
ESC_GC8178AA_AS	Human	Human	230.306	5	TRUE	TRUE	TRUE	TRUE	TRUE	TRUE	TRUE	TRUE
ESC_GC8145AA_AS	Human	Human	155.146	1	TRUE	TRUE	TRUE	TRUE	TRUE	TRUE	TRUE	TRUE
ESC_GC8145AA_AS	Human	Human	156.539	2	TRUE	TRUE	TRUE	TRUE	TRUE	TRUE	TRUE	TRUE
ESC_GC8145AA_AS	Human	Human	159.196	3	TRUE	TRUE	TRUE	TRUE	TRUE	TRUE	TRUE	TRUE
ESC_GC8145AA_AS	Human	Human	159.439	4	TRUE	TRUE	TRUE	TRUE	TRUE	TRUE	TRUE	TRUE
ESC_GC8145AA_AS	Human	Human	161.46	5	TRUE	TRUE	TRUE	TRUE	TRUE	TRUE	TRUE	TRUE
ESC_GC8180AA_AS	Human	Human	180.977	1	TRUE	TRUE	TRUE	TRUE	TRUE	TRUE	TRUE	TRUE
ESC_GC8180AA_AS	Human	Human	203.672	2	TRUE	TRUE	TRUE	TRUE	TRUE	TRUE	TRUE	TRUE
ESC_GC8180AA_AS	Human	Human	205.076	3	TRUE	TRUE	TRUE	TRUE	TRUE	TRUE	TRUE	TRUE
ESC_GC8180AA_AS	Human	Human	207.721	4	TRUE	TRUE	TRUE	TRUE	TRUE	TRUE	TRUE	TRUE
ESC_GC8180AA_AS	Human	Human	207.964	5	TRUE	TRUE	TRUE	TRUE	TRUE	TRUE	TRUE	TRUE
ESC_GC7977AA_AS	Human	Human	62.8007	1	TRUE	TRUE	TRUE	TRUE	TRUE	TRUE	TRUE	TRUE
ESC_GC7977AA_AS	Human	Human	66.8502	2	TRUE	TRUE	TRUE	TRUE	TRUE	TRUE	TRUE	TRUE
ESC_GC7977AA_AS	Human	Human	67.0933	3	TRUE	TRUE	TRUE	TRUE	TRUE	TRUE	TRUE	TRUE
ESC_GC7977AA_AS	Human	Human	69.115	4	TRUE	TRUE	TRUE	TRUE	TRUE	TRUE	TRUE	TRUE
ESC_GC7977AA_AS	Human	Human	70.8756	5	TRUE	TRUE	TRUE	TRUE	TRUE	TRUE	TRUE	TRUE
ESC_HA6835AA_AS	Human	Human	36.5292	1	TRUE	TRUE	TRUE	TRUE	TRUE	TRUE	TRUE	TRUE
ESC_HA6835AA_AS	Human	Human	40.5787	2	TRUE	TRUE	TRUE	TRUE	TRUE	TRUE	TRUE	TRUE
ESC_HA6835AA_AS	Human	Human	40.8218	3	TRUE	TRUE	TRUE	TRUE	TRUE	TRUE	TRUE	TRUE
ESC_HA6835AA_AS	Human	Human	42.8435	4	TRUE	TRUE	TRUE	TRUE	TRUE	TRUE	TRUE	TRUE
ESC_HA6835AA_AS	Human	Human	44.6041	5	TRUE	TRUE	TRUE	TRUE	TRUE	TRUE	TRUE	TRUE
ESC_GC8428AA_AS	Human	Human	61.0871	1	TRUE	TRUE	TRUE	TRUE	TRUE	TRUE	TRUE	TRUE
ESC_GC8428AA_AS	Human	Human	65.1366	2	TRUE	TRUE	TRUE	TRUE	TRUE	TRUE	TRUE	TRUE
ESC_GC8428AA_AS	Human	Human	65.3797	3	TRUE	TRUE	TRUE	TRUE	TRUE	TRUE	TRUE	TRUE
ESC_GC8428AA_AS	Human	Human	67.4014	4	TRUE	TRUE	TRUE	TRUE	TRUE	TRUE	TRUE	TRUE
ESC_GC8428AA_AS	Human	Human	69.162	5	TRUE	TRUE	TRUE	TRUE	TRUE	TRUE	TRUE	TRUE
ESC_GC8013AA_AS	Human	Human	24.1968	1	TRUE	TRUE	TRUE	TRUE	TRUE	TRUE	TRUE	TRUE
ESC_GC8013AA_AS	Human	Human	36.3031	2	TRUE	TRUE	TRUE	TRUE	TRUE	TRUE	TRUE	TRUE
ESC_GC8013AA_AS	Human	Human	40.3326	3	TRUE	TRUE	TRUE	TRUE	TRUE	TRUE	TRUE	TRUE
ESC_GC8013AA_AS	Human	Human	40.3386	4	TRUE	TRUE	TRUE	TRUE	TRUE	TRUE	TRUE	TRUE
ESC_GC8013AA_AS	Human	Human	40.5817	5	TRUE	TRUE	TRUE	TRUE	TRUE	TRUE	TRUE	TRUE
ESC_HA6822AA_AS	Human	Human	16.1378	1	TRUE	TRUE	TRUE	TRUE	TRUE	TRUE	TRUE	TRUE
ESC_HA6822AA_AS	Human	Human	20.1673	2	TRUE	TRUE	TRUE	TRUE	TRUE	TRUE	TRUE	TRUE
ESC_HA6822AA_AS	Human	Human	20.1733	3	TRUE	TRUE	TRUE	TRUE	TRUE	TRUE	TRUE	TRUE
ESC_HA6822AA_AS	Human	Human	20.4164	4	TRUE	TRUE	TRUE	TRUE	TRUE	TRUE	TRUE	TRUE
ESC_HA6822AA_AS	Human	Human	22.4381	5	TRUE	TRUE	TRUE	TRUE	TRUE	TRUE	TRUE	TRUE
ESC_GC8021AA_AS	Human	Human	20.1673	1	TRUE	TRUE	TRUE	TRUE	TRUE	TRUE	TRUE	TRUE
ESC_GC8021AA_AS	Human	Human	28.2302	2	TRUE	TRUE	TRUE	TRUE	TRUE	TRUE	TRUE	TRUE
ESC_GC8021AA_AS	Human	Human	32.2777	3	TRUE	TRUE	TRUE	TRUE	TRUE	TRUE	TRUE	TRUE
ESC_GC8021AA_AS	Human	Human	32.5208	4	TRUE	TRUE	TRUE	TRUE	TRUE	TRUE	TRUE	TRUE
ESC_GC8021AA_AS	Human	Human	34.5425	5	TRUE	TRUE	TRUE	TRUE	TRUE	TRUE	TRUE	TRUE
ESC_GC8136AA_AS	Human	Human	16.1378	1	TRUE	TRUE	TRUE	TRUE	TRUE	TRUE	TRUE	TRUE
ESC_GC8136AA_AS	Human	Human	28.2302	2	TRUE	TRUE	TRUE	TRUE	TRUE	TRUE	TRUE	TRUE
ESC_GC8136AA_AS	Human	Human	28.2482	3	TRUE	TRUE	TRUE	TRUE	TRUE	TRUE	TRUE	TRUE
ESC_GC8136AA_AS	Human	Human	28.4913	4	TRUE	TRUE	TRUE	TRUE	TRUE	TRUE	TRUE	TRUE
ESC_GC8136AA_AS	Human	Human	30.513	5	TRUE	TRUE	TRUE	TRUE	TRUE	TRUE	TRUE	TRUE
ESC_GC7996AA_AS	Human	Human	10.0867	1	TRUE	TRUE	TRUE	TRUE	TRUE	TRUE	TRUE	TRUE
ESC_GC7996AA_AS	Human	Human	46.3978	2	TRUE	TRUE	TRUE	TRUE	TRUE	TRUE	TRUE	TRUE
ESC_GC7996AA_AS	Human	Human	50.4353	3	TRUE	TRUE	TRUE	TRUE	TRUE	TRUE	TRUE	TRUE
ESC_GC7996AA_AS	Human	Human	50.6783	4	TRUE	TRUE	TRUE	TRUE	TRUE	TRUE	TRUE	TRUE
ESC_GC7996AA_AS	Human	Human	52.7001	5	TRUE	TRUE	TRUE	TRUE	TRUE	TRUE	TRUE	TRUE
ESC_GC8089AA_AS	Human	Human	10.0867	1	TRUE	TRUE	TRUE	TRUE	TRUE	TRUE	TRUE	TRUE
ESC_GC8089AA_AS	Human	Human	52.451	2	TRUE	TRUE	TRUE	TRUE	TRUE	TRUE	TRUE	TRUE
ESC_GC8089AA_AS	Human	Human	56.4884	3	TRUE	TRUE	TRUE	TRUE	TRUE	TRUE	TRUE	TRUE
ESC_GC8089AA_AS	Human	Human	56.7315	4	TRUE	TRUE	TRUE	TRUE	TRUE	TRUE	TRUE	TRUE
ESC_GC8089AA_AS	Human	Human	58.7533	5	TRUE	TRUE	TRUE	TRUE	TRUE	TRUE	TRUE	TRUE
ESC_GC8370AA_AS	Human	Human	20.1733	1	TRUE	TRUE	TRUE	TRUE	TRUE	TRUE	TRUE	TRUE
ESC_GC8370AA_AS	Human	Human	24.1968	2	TRUE	TRUE	TRUE	TRUE	TRUE	TRUE	TRUE	TRUE
ESC_GC8370AA_AS	Human	Human	24.4418	3	TRUE	TRUE	TRUE	TRUE	TRUE	TRUE	TRUE	TRUE
ESC_GC8370AA_AS	Human	Human	26.4636	4	TRUE	TRUE	TRUE	TRUE	TRUE	TRUE	TRUE	TRUE
ESC_GC8370AA_AS	Human	Human	28.2482	5	TRUE	TRUE	TRUE	TRUE	TRUE	TRUE	TRUE	TRUE
ESC_GC8358AA_AS	Human	Human	36.2921	1	TRUE	TRUE	TRUE	TRUE	TRUE	TRUE	TRUE	TRUE
ESC_GC8358AA_AS	Human	Human	40.3276	2	TRUE	TRUE	TRUE	TRUE	TRUE	TRUE	TRUE	TRUE
ESC_GC8358AA_AS	Human	Human	40.3336	3	TRUE	TRUE	TRUE	TRUE	TRUE	TRUE	TRUE	TRUE
ESC_GC8358AA_AS	Human	Human	44.6021	4	TRUE	TRUE	TRUE	TRUE	TRUE	TRUE	TRUE	TRUE
ESC_GC8358AA_AS	Human	Human	46.6239	5	TRUE	TRUE	TRUE	TRUE	TRUE	TRUE	TRUE	TRUE
ESC_GC8291AA_AS	Human	Human	24.1968	1	TRUE	TRUE	TRUE	TRUE	TRUE	TRUE	TRUE	TRUE
ESC_GC8291AA_AS	Human	Human	24.2028	2	TRUE	TRUE	TRUE	TRUE	TRUE	TRUE	TRUE	TRUE
ESC_GC8291AA_AS	Human	Human	28.4713	3	TRUE	TRUE	TRUE	TRUE	TRUE	TRUE	TRUE	TRUE
ESC_GC8291AA_AS	Human	Human	30.493	4	TRUE	TRUE	TRUE	TRUE	TRUE	TRUE	TRUE	TRUE
ESC_GC8291AA_AS	Human	Human	32.2777	5	TRUE	TRUE	TRUE	TRUE	TRUE	TRUE	TRUE	TRUE
ESC_HA7015AA_AS	Human	Human	42.3283	1	TRUE	TRUE	TRUE	TRUE	TRUE	TRUE	TRUE	TRUE
ESC_HA7015AA_AS	Human	Human	54.4377	2	TRUE	TRUE	TRUE	TRUE	TRUE	TRUE	TRUE	TRUE
ESC_HA7015AA_AS	Human	Human	58.4632	3	TRUE	TRUE	TRUE	TRUE	TRUE	TRUE	TRUE	TRUE
ESC_HA7015AA_AS	Human	Human	58.6942	4	TRUE	TRUE	TRUE	TRUE	TRUE	TRUE	TRUE	TRUE
ESC_HA7015AA_AS	Human	Human	60.716	5	TRUE	TRUE	TRUE	TRUE	TRUE	TRUE	TRUE	TRUE
ESC_HA7006AA_AS	Human	Human	40.3276	1	TRUE	TRUE	TRUE	TRUE	TRUE	TRUE	TRUE	TRUE
ESC_HA7006AA_AS	Human	Human	42.3283	2	TRUE	TRUE	TRUE	TRUE	TRUE	TRUE	TRUE	TRUE
ESC_HA7006AA_AS	Human	Human	64.5143	3	TRUE	TRUE	TRUE	TRUE	TRUE	TRUE	TRUE	TRUE
ESC_HA7006AA_AS	Human	Human	68.5398	4	TRUE	TRUE	TRUE	TRUE	TRUE	TRUE	TRUE	TRUE
ESC_HA7006AA_AS	Human	Human	68.7709	5	TRUE	TRUE	TRUE	TRUE	TRUE	TRUE	TRUE	TRUE
ESC_GC8009AA_AS	Human	Human	40.3276	1	TRUE	TRUE	TRUE	TRUE	TRUE	TRUE	TRUE	TRUE
ESC_GC8009AA_AS	Human	Human	66.5301	2	TRUE	TRUE	TRUE	TRUE	TRUE	TRUE	TRUE	TRUE
ESC_GC8009AA_AS	Human	Human	88.7161	3	TRUE	TRUE	TRUE	TRUE	TRUE	TRUE	TRUE	TRUE
ESC_GC8009AA_AS	Human	Human	92.7416	4	TRUE	TRUE	TRUE	TRUE	TRUE	TRUE	TRUE	TRUE
ESC_GC8009AA_AS	Human	Human	92.9726	5	TRUE	TRUE	TRUE	TRUE	TRUE	TRUE	TRUE	TRUE
ESC_GC8041AA_AS	Human	Human	10.0927	1	TRUE	TRUE	TRUE	TRUE	TRUE	TRUE	TRUE	TRUE
ESC_GC8041AA_AS	Human	Human	22.4381	2	TRUE	TRUE	TRUE	TRUE	TRUE	TRUE	TRUE	TRUE
ESC_GC8041AA_AS	Human	Human	26.4636	3	TRUE	TRUE	TRUE	TRUE	TRUE	TRUE	TRUE	TRUE
ESC_GC8041AA_AS	Human	Human	30.493	4	TRUE	TRUE	TRUE	TRUE	TRUE	TRUE	TRUE	TRUE
ESC_GC8041AA_AS	Human	Human	30.513	5	TRUE	TRUE	TRUE	TRUE	TRUE	TRUE	TRUE	TRUE
ESC_HA7333AA_AS	Human	Human	10.0927	1	TRUE	TRUE	TRUE	TRUE	TRUE	TRUE	TRUE	TRUE
ESC_HA7333AA_AS	Human	Human	20.4164	2	TRUE	TRUE	TRUE	TRUE	TRUE	TRUE	TRUE	TRUE
ESC_HA7333AA_AS	Human	Human	24.4418	3	TRUE	TRUE	TRUE	TRUE	TRUE	TRUE	TRUE	TRUE
ESC_HA7333AA_AS	Human	Human	28.4713	4	TRUE	TRUE	TRUE	TRUE	TRUE	TRUE	TRUE	TRUE
ESC_HA7333AA_AS	Human	Human	28.4913	5	TRUE	TRUE	TRUE	TRUE	TRUE	TRUE	TRUE	TRUE
ESC_GC7997AA_AS	Human	Human	14.5843	1	TRUE	TRUE	TRUE	TRUE	TRUE	TRUE	TRUE	TRUE
ESC_GC7997AA_AS	Human	Human	33.3281	2	TRUE	TRUE	TRUE	TRUE	TRUE	TRUE	TRUE	TRUE
ESC_GC7997AA_AS	Human	Human	35.3498	3	TRUE	TRUE	TRUE	TRUE	TRUE	TRUE	TRUE	TRUE
ESC_GC7997AA_AS	Human	Human	37.6026	4	TRUE	TRUE	TRUE	TRUE	TRUE	TRUE	TRUE	TRUE
ESC_GC7997AA_AS	Human	Human	41.6281	5	TRUE	TRUE	TRUE	TRUE	TRUE	TRUE	TRUE	TRUE
ESC_GC8090AA_AS	Human	Human	14.5843	1	TRUE	TRUE	TRUE	TRUE	TRUE	TRUE	TRUE	TRUE
ESC_GC8090AA_AS	Human	Human	35.816	2	TRUE	TRUE	TRUE	TRUE	TRUE	TRUE	TRUE	TRUE
ESC_GC8090AA_AS	Human	Human	37.8377	3	TRUE	TRUE	TRUE	TRUE	TRUE	TRUE	TRUE	TRUE
ESC_GC8090AA_AS	Human	Human	40.0905	4	TRUE	TRUE	TRUE	TRUE	TRUE	TRUE	TRUE	TRUE
ESC_GC8090AA_AS	Human	Human	44.116	5	TRUE	TRUE	TRUE	TRUE	TRUE	TRUE	TRUE	TRUE
ESC_MC2546AA_AS	Human	Human	102.488	1	TRUE	TRUE	TRUE	TRUE	TRUE	TRUE	TRUE	TRUE
ESC_MC2546AA_AS	Human	Human	118.41	2	TRUE	TRUE	TRUE	TRUE	TRUE	TRUE	TRUE	TRUE
ESC_MC2546AA_AS	Human	Human	119.276	3	TRUE	TRUE	TRUE	TRUE	TRUE	TRUE	TRUE	TRUE
ESC_MC2546AA_AS	Human	Human	119.521	4	TRUE	TRUE	TRUE	TRUE	TRUE	TRUE	TRUE	TRUE
ESC_MC2546AA_AS	Human	Human	119.718	5	TRUE	TRUE	TRUE	TRUE	TRUE	TRUE	TRUE	TRUE
ESC_GC8305AA_AS	Human	Human	69.6092	1	TRUE	TRUE	TRUE	TRUE	TRUE	TRUE	TRUE	TRUE
ESC_GC8305AA_AS	Human	Human	93.0987	2	TRUE	TRUE	TRUE	TRUE	TRUE	TRUE	TRUE	TRUE
ESC_GC8305AA_AS	Human	Human	93.965	3	TRUE	TRUE	TRUE	TRUE	TRUE	TRUE	TRUE	TRUE
ESC_GC8305AA_AS	Human	Human	101.226	4	TRUE	TRUE	TRUE	TRUE	TRUE	TRUE	TRUE	TRUE
ESC_GC8305AA_AS	Human	Human	117.158	5	TRUE	TRUE	TRUE	TRUE	TRUE	TRUE	TRUE	TRUE
ESC_GC8226AA_AS	Human	Human	69.6092	1	TRUE	TRUE	TRUE	TRUE	TRUE	TRUE	TRUE	TRUE
ESC_GC8226AA_AS	Human	Human	102.368	2	TRUE	TRUE	TRUE	TRUE	TRUE	TRUE	TRUE	TRUE
ESC_GC8226AA_AS	Human	Human	103.234	3	TRUE	TRUE	TRUE	TRUE	TRUE	TRUE	TRUE	TRUE
ESC_GC8226AA_AS	Human	Human	110.495	4	TRUE	TRUE	TRUE	TRUE	TRUE	TRUE	TRUE	TRUE
ESC_GC8226AA_AS	Human	Human	126.428	5	TRUE	TRUE	TRUE	TRUE	TRUE	TRUE	TRUE	TRUE
ESC_GC8206AA_AS	Human	Human	85.2559	1	TRUE	TRUE	TRUE	TRUE	TRUE	TRUE	TRUE	TRUE
ESC_GC8206AA_AS	Human	Human	88.387	2	TRUE	TRUE	TRUE	TRUE	TRUE	TRUE	TRUE	TRUE
ESC_GC8206AA_AS	Human	Human	108.451	3	TRUE	TRUE	TRUE	TRUE	TRUE	TRUE	TRUE	TRUE
ESC_GC8206AA_AS	Human	Human	116.555	4	TRUE	TRUE	TRUE	TRUE	TRUE	TRUE	TRUE	TRUE
ESC_GC8206AA_AS	Human	Human	117.158	5	TRUE	TRUE	TRUE	TRUE	TRUE	TRUE	TRUE	TRUE
ESC_HA6914AA_AS	Human	Human	35.2478	1	TRUE	TRUE	TRUE	TRUE	TRUE	TRUE	TRUE	TRUE
ESC_HA6914AA_AS	Human	Human	88.389	2	TRUE	TRUE	TRUE	TRUE	TRUE	TRUE	TRUE	TRUE
ESC_HA6914AA_AS	Human	Human	108.451	3	TRUE	TRUE	TRUE	TRUE	TRUE	TRUE	TRUE	TRUE
ESC_HA6914AA_AS	Human	Human	116.557	4	TRUE	TRUE	TRUE	TRUE	TRUE	TRUE	TRUE	TRUE
ESC_HA6914AA_AS	Human	Human	117.16	5	TRUE	TRUE	TRUE	TRUE	TRUE	TRUE	TRUE	TRUE
ESC_GC7989AA_AS	Human	Human	35.2478	1	TRUE	TRUE	TRUE	TRUE	TRUE	TRUE	TRUE	TRUE
ESC_GC7989AA_AS	Human	Human	65.1936	2	TRUE	TRUE	TRUE	TRUE	TRUE	TRUE	TRUE	TRUE
ESC_GC7989AA_AS	Human	Human	85.2559	3	TRUE	TRUE	TRUE	TRUE	TRUE	TRUE	TRUE	TRUE
ESC_GC7989AA_AS	Human	Human	93.3618	4	TRUE	TRUE	TRUE	TRUE	TRUE	TRUE	TRUE	TRUE
ESC_GC7989AA_AS	Human	Human	93.965	5	TRUE	TRUE	TRUE	TRUE	TRUE	TRUE	TRUE	TRUE
ESC_GC8320AA_AS	Human	Human	65.1936	1	TRUE	TRUE	TRUE	TRUE	TRUE	TRUE	TRUE	TRUE
ESC_GC8320AA_AS	Human	Human	88.387	2	TRUE	TRUE	TRUE	TRUE	TRUE	TRUE	TRUE	TRUE
ESC_GC8320AA_AS	Human	Human	88.389	3	TRUE	TRUE	TRUE	TRUE	TRUE	TRUE	TRUE	TRUE
ESC_GC8320AA_AS	Human	Human	92.4955	4	TRUE	TRUE	TRUE	TRUE	TRUE	TRUE	TRUE	TRUE
ESC_GC8320AA_AS	Human	Human	93.0987	5	TRUE	TRUE	TRUE	TRUE	TRUE	TRUE	TRUE	TRUE
ESC_MC2932AA_AS	Human	Human	20.7315	1	TRUE	TRUE	TRUE	TRUE	TRUE	TRUE	TRUE	TRUE
ESC_MC2932AA_AS	Human	Human	20.8155	2	TRUE	TRUE	TRUE	TRUE	TRUE	TRUE	TRUE	TRUE
ESC_MC2932AA_AS	Human	Human	97.9204	3	TRUE	TRUE	TRUE	TRUE	TRUE	TRUE	TRUE	TRUE
ESC_MC2932AA_AS	Human	Human	102.936	4	TRUE	TRUE	TRUE	TRUE	TRUE	TRUE	TRUE	TRUE
ESC_MC2932AA_AS	Human	Human	126.13	5	TRUE	TRUE	TRUE	TRUE	TRUE	TRUE	TRUE	TRUE
ESC_MC2930AA_AS	Human	Human	12.2224	1	TRUE	TRUE	TRUE	TRUE	TRUE	TRUE	TRUE	TRUE
ESC_MC2930AA_AS	Human	Human	20.7315	2	TRUE	TRUE	TRUE	TRUE	TRUE	TRUE	TRUE	TRUE
ESC_MC2930AA_AS	Human	Human	97.6023	3	TRUE	TRUE	TRUE	TRUE	TRUE	TRUE	TRUE	TRUE
ESC_MC2930AA_AS	Human	Human	102.618	4	TRUE	TRUE	TRUE	TRUE	TRUE	TRUE	TRUE	TRUE
ESC_MC2930AA_AS	Human	Human	125.812	5	TRUE	TRUE	TRUE	TRUE	TRUE	TRUE	TRUE	TRUE
ESC_MC2923AA_AS	Human	Human	12.2224	1	TRUE	TRUE	TRUE	TRUE	TRUE	TRUE	TRUE	TRUE
ESC_MC2923AA_AS	Human	Human	20.8155	2	TRUE	TRUE	TRUE	TRUE	TRUE	TRUE	TRUE	TRUE
ESC_MC2923AA_AS	Human	Human	97.6864	3	TRUE	TRUE	TRUE	TRUE	TRUE	TRUE	TRUE	TRUE
ESC_MC2923AA_AS	Human	Human	102.702	4	TRUE	TRUE	TRUE	TRUE	TRUE	TRUE	TRUE	TRUE
ESC_MC2923AA_AS	Human	Human	125.896	5	TRUE	TRUE	TRUE	TRUE	TRUE	TRUE	TRUE	TRUE
ESC_HA6896AA_AS	Human	Human	89.3173	1	TRUE	TRUE	TRUE	TRUE	TRUE	TRUE	TRUE	TRUE
ESC_HA6896AA_AS	Human	Human	89.5144	2	TRUE	TRUE	TRUE	TRUE	TRUE	TRUE	TRUE	TRUE
ESC_HA6896AA_AS	Human	Human	92.4955	3	TRUE	TRUE	TRUE	TRUE	TRUE	TRUE	TRUE	TRUE
ESC_HA6896AA_AS	Human	Human	92.5145	4	TRUE	TRUE	TRUE	TRUE	TRUE	TRUE	TRUE	TRUE
ESC_HA6896AA_AS	Human	Human	92.5445	5	TRUE	TRUE	TRUE	TRUE	TRUE	TRUE	TRUE	TRUE
ESC_GC8236AA_AS	Human	Human	110.385	1	TRUE	TRUE	TRUE	TRUE	TRUE	TRUE	TRUE	TRUE
ESC_GC8236AA_AS	Human	Human	131.53	2	TRUE	TRUE	TRUE	TRUE	TRUE	TRUE	TRUE	TRUE
ESC_GC8236AA_AS	Human	Human	131.727	3	TRUE	TRUE	TRUE	TRUE	TRUE	TRUE	TRUE	TRUE
ESC_GC8236AA_AS	Human	Human	134.708	4	TRUE	TRUE	TRUE	TRUE	TRUE	TRUE	TRUE	TRUE
ESC_GC8236AA_AS	Human	Human	134.727	5	TRUE	TRUE	TRUE	TRUE	TRUE	TRUE	TRUE	TRUE
ESC_GC8191AA_AS	Human	Human	92.5445	1	TRUE	TRUE	TRUE	TRUE	TRUE	TRUE	TRUE	TRUE
ESC_GC8191AA_AS	Human	Human	105.286	2	TRUE	TRUE	TRUE	TRUE	TRUE	TRUE	TRUE	TRUE
ESC_GC8191AA_AS	Human	Human	105.471	3	TRUE	TRUE	TRUE	TRUE	TRUE	TRUE	TRUE	TRUE
ESC_GC8191AA_AS	Human	Human	108.471	4	TRUE	TRUE	TRUE	TRUE	TRUE	TRUE	TRUE	TRUE
ESC_GC8191AA_AS	Human	Human	110.807	5	TRUE	TRUE	TRUE	TRUE	TRUE	TRUE	TRUE	TRUE
ESC_MC3193AA_AS	Human	Human	144.218	1	TRUE	TRUE	TRUE	TRUE	TRUE	TRUE	TRUE	TRUE
ESC_MC3193AA_AS	Human	Human	146.781	2	TRUE	TRUE	TRUE	TRUE	TRUE	TRUE	TRUE	TRUE
ESC_MC3193AA_AS	Human	Human	154.571	3	TRUE	TRUE	TRUE	TRUE	TRUE	TRUE	TRUE	TRUE
ESC_MC3193AA_AS	Human	Human	159.523	4	TRUE	TRUE	TRUE	TRUE	TRUE	TRUE	TRUE	TRUE
ESC_MC3193AA_AS	Human	Human	159.708	5	TRUE	TRUE	TRUE	TRUE	TRUE	TRUE	TRUE	TRUE
ESC_HA6837AA_AS	Human	Human	103.017	1	TRUE	TRUE	TRUE	TRUE	TRUE	TRUE	TRUE	TRUE
ESC_HA6837AA_AS	Human	Human	110.807	2	TRUE	TRUE	TRUE	TRUE	TRUE	TRUE	TRUE	TRUE
ESC_HA6837AA_AS	Human	Human	115.759	3	TRUE	TRUE	TRUE	TRUE	TRUE	TRUE	TRUE	TRUE
ESC_HA6837AA_AS	Human	Human	115.944	4	TRUE	TRUE	TRUE	TRUE	TRUE	TRUE	TRUE	TRUE
ESC_HA6837AA_AS	Human	Human	118.944	5	TRUE	TRUE	TRUE	TRUE	TRUE	TRUE	TRUE	TRUE
ESC_GC8425AA_AS	Human	Human	89.5144	1	TRUE	TRUE	TRUE	TRUE	TRUE	TRUE	TRUE	TRUE
ESC_GC8425AA_AS	Human	Human	95.7596	2	TRUE	TRUE	TRUE	TRUE	TRUE	TRUE	TRUE	TRUE
ESC_GC8425AA_AS	Human	Human	102.256	3	TRUE	TRUE	TRUE	TRUE	TRUE	TRUE	TRUE	TRUE
ESC_GC8425AA_AS	Human	Human	103.794	4	TRUE	TRUE	TRUE	TRUE	TRUE	TRUE	TRUE	TRUE
ESC_GC8425AA_AS	Human	Human	105.471	5	TRUE	TRUE	TRUE	TRUE	TRUE	TRUE	TRUE	TRUE
ESC_DC3001AA_AS	Human	Human	146.869	1	TRUE	TRUE	TRUE	TRUE	TRUE	TRUE	TRUE	TRUE
ESC_DC3001AA_AS	Human	Human	147.637	2	TRUE	TRUE	TRUE	TRUE	TRUE	TRUE	TRUE	TRUE
ESC_DC3001AA_AS	Human	Human	153.883	3	TRUE	TRUE	TRUE	TRUE	TRUE	TRUE	TRUE	TRUE
ESC_DC3001AA_AS	Human	Human	160.379	4	TRUE	TRUE	TRUE	TRUE	TRUE	TRUE	TRUE	TRUE
ESC_DC3001AA_AS	Human	Human	161.917	5	TRUE	TRUE	TRUE	TRUE	TRUE	TRUE	TRUE	TRUE
ESC_HA6864AA_AS	Human	Human	102.681	1	TRUE	TRUE	TRUE	TRUE	TRUE	TRUE	TRUE	TRUE
ESC_HA6864AA_AS	Human	Human	105.926	2	TRUE	TRUE	TRUE	TRUE	TRUE	TRUE	TRUE	TRUE
ESC_HA6864AA_AS	Human	Human	107.821	3	TRUE	TRUE	TRUE	TRUE	TRUE	TRUE	TRUE	TRUE
ESC_HA6864AA_AS	Human	Human	108.914	4	TRUE	TRUE	TRUE	TRUE	TRUE	TRUE	TRUE	TRUE
ESC_HA6864AA_AS	Human	Human	115.423	5	TRUE	TRUE	TRUE	TRUE	TRUE	TRUE	TRUE	TRUE
ESC_GC8268AA_AS	Human	Human	107.821	1	TRUE	TRUE	TRUE	TRUE	TRUE	TRUE	TRUE	TRUE
ESC_GC8268AA_AS	Human	Human	119.355	2	TRUE	TRUE	TRUE	TRUE	TRUE	TRUE	TRUE	TRUE
ESC_GC8268AA_AS	Human	Human	122.6	3	TRUE	TRUE	TRUE	TRUE	TRUE	TRUE	TRUE	TRUE
ESC_GC8268AA_AS	Human	Human	125.588	4	TRUE	TRUE	TRUE	TRUE	TRUE	TRUE	TRUE	TRUE
ESC_GC8268AA_AS	Human	Human	132.097	5	TRUE	TRUE	TRUE	TRUE	TRUE	TRUE	TRUE	TRUE
ESC_GC8351AA_AS	Human	Human	12.0454	1	TRUE	TRUE	TRUE	TRUE	TRUE	TRUE	TRUE	TRUE
ESC_GC8351AA_AS	Human	Human	100.548	2	TRUE	TRUE	TRUE	TRUE	TRUE	TRUE	TRUE	TRUE
ESC_GC8351AA_AS	Human	Human	103.794	3	TRUE	TRUE	TRUE	TRUE	TRUE	TRUE	TRUE	TRUE
ESC_GC8351AA_AS	Human	Human	113.29	4	TRUE	TRUE	TRUE	TRUE	TRUE	TRUE	TRUE	TRUE
ESC_GC8351AA_AS	Human	Human	116.505	5	TRUE	TRUE	TRUE	TRUE	TRUE	TRUE	TRUE	TRUE
ESC_GC8040AA_AS	Human	Human	12.0454	1	TRUE	TRUE	TRUE	TRUE	TRUE	TRUE	TRUE	TRUE
ESC_GC8040AA_AS	Human	Human	92.5145	2	TRUE	TRUE	TRUE	TRUE	TRUE	TRUE	TRUE	TRUE
ESC_GC8040AA_AS	Human	Human	95.7596	3	TRUE	TRUE	TRUE	TRUE	TRUE	TRUE	TRUE	TRUE
ESC_GC8040AA_AS	Human	Human	105.256	4	TRUE	TRUE	TRUE	TRUE	TRUE	TRUE	TRUE	TRUE
ESC_GC8040AA_AS	Human	Human	108.471	5	TRUE	TRUE	TRUE	TRUE	TRUE	TRUE	TRUE	TRUE
ESC_MC2644AA_AS	Human	Human	42.7995	1	TRUE	TRUE	TRUE	TRUE	TRUE	TRUE	TRUE	TRUE
ESC_MC2644AA_AS	Human	Human	129.734	2	TRUE	TRUE	TRUE	TRUE	TRUE	TRUE	TRUE	TRUE
ESC_MC2644AA_AS	Human	Human	138.746	3	TRUE	TRUE	TRUE	TRUE	TRUE	TRUE	TRUE	TRUE
ESC_MC2644AA_AS	Human	Human	145.916	4	TRUE	TRUE	TRUE	TRUE	TRUE	TRUE	TRUE	TRUE
ESC_MC2644AA_AS	Human	Human	147.791	5	TRUE	TRUE	TRUE	TRUE	TRUE	TRUE	TRUE	TRUE
ESC_GC8154AA_AS	Human	Human	42.7995	1	TRUE	TRUE	TRUE	TRUE	TRUE	TRUE	TRUE	TRUE
ESC_GC8154AA_AS	Human	Human	123.108	2	TRUE	TRUE	TRUE	TRUE	TRUE	TRUE	TRUE	TRUE
ESC_GC8154AA_AS	Human	Human	132.12	3	TRUE	TRUE	TRUE	TRUE	TRUE	TRUE	TRUE	TRUE
ESC_GC8154AA_AS	Human	Human	139.289	4	TRUE	TRUE	TRUE	TRUE	TRUE	TRUE	TRUE	TRUE
ESC_GC8154AA_AS	Human	Human	141.165	5	TRUE	TRUE	TRUE	TRUE	TRUE	TRUE	TRUE	TRUE
ESC_HA6931AA_AS	Human	Human	62.2515	1	TRUE	TRUE	TRUE	TRUE	TRUE	TRUE	TRUE	TRUE
ESC_HA6931AA_AS	Human	Human	74.4219	2	TRUE	TRUE	TRUE	TRUE	TRUE	TRUE	TRUE	TRUE
ESC_HA6931AA_AS	Human	Human	82.3208	3	TRUE	TRUE	TRUE	TRUE	TRUE	TRUE	TRUE	TRUE
ESC_HA6931AA_AS	Human	Human	86.3582	4	TRUE	TRUE	TRUE	TRUE	TRUE	TRUE	TRUE	TRUE
ESC_HA6931AA_AS	Human	Human	92.4365	5	TRUE	TRUE	TRUE	TRUE	TRUE	TRUE	TRUE	TRUE
ESC_MC9679AA_AS	Human	Human	86.5093	1	TRUE	TRUE	TRUE	TRUE	TRUE	TRUE	TRUE	TRUE
ESC_MC9679AA_AS	Human	Human	98.6677	2	TRUE	TRUE	TRUE	TRUE	TRUE	TRUE	TRUE	TRUE
ESC_MC9679AA_AS	Human	Human	100.555	3	TRUE	TRUE	TRUE	TRUE	TRUE	TRUE	TRUE	TRUE
ESC_MC9679AA_AS	Human	Human	106.567	4	TRUE	TRUE	TRUE	TRUE	TRUE	TRUE	TRUE	TRUE
ESC_MC9679AA_AS	Human	Human	110.616	5	TRUE	TRUE	TRUE	TRUE	TRUE	TRUE	TRUE	TRUE
ESC_GC8402AA_AS	Human	Human	60.3758	1	TRUE	TRUE	TRUE	TRUE	TRUE	TRUE	TRUE	TRUE
ESC_GC8402AA_AS	Human	Human	74.4219	2	TRUE	TRUE	TRUE	TRUE	TRUE	TRUE	TRUE	TRUE
ESC_GC8402AA_AS	Human	Human	76.2296	3	TRUE	TRUE	TRUE	TRUE	TRUE	TRUE	TRUE	TRUE
ESC_GC8402AA_AS	Human	Human	84.4826	4	TRUE	TRUE	TRUE	TRUE	TRUE	TRUE	TRUE	TRUE
ESC_GC8402AA_AS	Human	Human	90.5608	5	TRUE	TRUE	TRUE	TRUE	TRUE	TRUE	TRUE	TRUE
ESC_GC8051AA_AS	Human	Human	68.2747	1	TRUE	TRUE	TRUE	TRUE	TRUE	TRUE	TRUE	TRUE
ESC_GC8051AA_AS	Human	Human	76.2296	2	TRUE	TRUE	TRUE	TRUE	TRUE	TRUE	TRUE	TRUE
ESC_GC8051AA_AS	Human	Human	82.3208	3	TRUE	TRUE	TRUE	TRUE	TRUE	TRUE	TRUE	TRUE
ESC_GC8051AA_AS	Human	Human	92.3814	4	TRUE	TRUE	TRUE	TRUE	TRUE	TRUE	TRUE	TRUE
ESC_GC8051AA_AS	Human	Human	98.4596	5	TRUE	TRUE	TRUE	TRUE	TRUE	TRUE	TRUE	TRUE
ESC_MC2802AA_AS	Human	Human	86.6283	1	TRUE	TRUE	TRUE	TRUE	TRUE	TRUE	TRUE	TRUE
ESC_MC2802AA_AS	Human	Human	94.5832	2	TRUE	TRUE	TRUE	TRUE	TRUE	TRUE	TRUE	TRUE
ESC_MC2802AA_AS	Human	Human	100.674	3	TRUE	TRUE	TRUE	TRUE	TRUE	TRUE	TRUE	TRUE
ESC_MC2802AA_AS	Human	Human	102.47	4	TRUE	TRUE	TRUE	TRUE	TRUE	TRUE	TRUE	TRUE
ESC_MC2802AA_AS	Human	Human	110.735	5	TRUE	TRUE	TRUE	TRUE	TRUE	TRUE	TRUE	TRUE
ESC_MC3180AA_AS	Human	Human	86.4783	1	TRUE	TRUE	TRUE	TRUE	TRUE	TRUE	TRUE	TRUE
ESC_MC3180AA_AS	Human	Human	94.4332	2	TRUE	TRUE	TRUE	TRUE	TRUE	TRUE	TRUE	TRUE
ESC_MC3180AA_AS	Human	Human	100.524	3	TRUE	TRUE	TRUE	TRUE	TRUE	TRUE	TRUE	TRUE
ESC_MC3180AA_AS	Human	Human	102.32	4	TRUE	TRUE	TRUE	TRUE	TRUE	TRUE	TRUE	TRUE
ESC_MC3180AA_AS	Human	Human	110.585	5	TRUE	TRUE	TRUE	TRUE	TRUE	TRUE	TRUE	TRUE
ESC_GC8271AA_AS	Human	Human	60.3758	1	TRUE	TRUE	TRUE	TRUE	TRUE	TRUE	TRUE	TRUE
ESC_GC8271AA_AS	Human	Human	62.2515	2	TRUE	TRUE	TRUE	TRUE	TRUE	TRUE	TRUE	TRUE
ESC_GC8271AA_AS	Human	Human	62.3206	3	TRUE	TRUE	TRUE	TRUE	TRUE	TRUE	TRUE	TRUE
ESC_GC8271AA_AS	Human	Human	68.2747	4	TRUE	TRUE	TRUE	TRUE	TRUE	TRUE	TRUE	TRUE
ESC_GC8271AA_AS	Human	Human	68.2887	5	TRUE	TRUE	TRUE	TRUE	TRUE	TRUE	TRUE	TRUE
ESC_DC3203AA_AS	Human	Human	62.3206	1	TRUE	TRUE	TRUE	TRUE	TRUE	TRUE	TRUE	TRUE
ESC_DC3203AA_AS	Human	Human	90.5608	2	TRUE	TRUE	TRUE	TRUE	TRUE	TRUE	TRUE	TRUE
ESC_DC3203AA_AS	Human	Human	92.4365	3	TRUE	TRUE	TRUE	TRUE	TRUE	TRUE	TRUE	TRUE
ESC_DC3203AA_AS	Human	Human	98.4596	4	TRUE	TRUE	TRUE	TRUE	TRUE	TRUE	TRUE	TRUE
ESC_DC3203AA_AS	Human	Human	98.4736	5	TRUE	TRUE	TRUE	TRUE	TRUE	TRUE	TRUE	TRUE
ESC_GC7991AA_AS	Human	Human	68.2887	1	TRUE	TRUE	TRUE	TRUE	TRUE	TRUE	TRUE	TRUE
ESC_GC7991AA_AS	Human	Human	84.4826	2	TRUE	TRUE	TRUE	TRUE	TRUE	TRUE	TRUE	TRUE
ESC_GC7991AA_AS	Human	Human	86.3582	3	TRUE	TRUE	TRUE	TRUE	TRUE	TRUE	TRUE	TRUE
ESC_GC7991AA_AS	Human	Human	92.3814	4	TRUE	TRUE	TRUE	TRUE	TRUE	TRUE	TRUE	TRUE
ESC_GC7991AA_AS	Human	Human	98.4736	5	TRUE	TRUE	TRUE	TRUE	TRUE	TRUE	TRUE	TRUE
ESC_MC3196AA_AS	Human	Human	94.9193	1	TRUE	TRUE	TRUE	TRUE	TRUE	TRUE	TRUE	TRUE
ESC_MC3196AA_AS	Human	Human	111.113	2	TRUE	TRUE	TRUE	TRUE	TRUE	TRUE	TRUE	TRUE
ESC_MC3196AA_AS	Human	Human	112.989	3	TRUE	TRUE	TRUE	TRUE	TRUE	TRUE	TRUE	TRUE
ESC_MC3196AA_AS	Human	Human	119.012	4	TRUE	TRUE	TRUE	TRUE	TRUE	TRUE	TRUE	TRUE
ESC_MC3196AA_AS	Human	Human	119.014	5	TRUE	TRUE	TRUE	TRUE	TRUE	TRUE	TRUE	TRUE
ESC_MC2883AA_AS	Human	Human	18.2826	1	TRUE	TRUE	TRUE	TRUE	TRUE	TRUE	TRUE	TRUE
ESC_MC2883AA_AS	Human	Human	110.752	2	TRUE	TRUE	TRUE	TRUE	TRUE	TRUE	TRUE	TRUE
ESC_MC2883AA_AS	Human	Human	126.946	3	TRUE	TRUE	TRUE	TRUE	TRUE	TRUE	TRUE	TRUE
ESC_MC2883AA_AS	Human	Human	128.822	4	TRUE	TRUE	TRUE	TRUE	TRUE	TRUE	TRUE	TRUE
ESC_MC2883AA_AS	Human	Human	134.845	5	TRUE	TRUE	TRUE	TRUE	TRUE	TRUE	TRUE	TRUE
ESC_MC2647AA_AS	Human	Human	18.2826	1	TRUE	TRUE	TRUE	TRUE	TRUE	TRUE	TRUE	TRUE
ESC_MC2647AA_AS	Human	Human	100.754	2	TRUE	TRUE	TRUE	TRUE	TRUE	TRUE	TRUE	TRUE
ESC_MC2647AA_AS	Human	Human	116.948	3	TRUE	TRUE	TRUE	TRUE	TRUE	TRUE	TRUE	TRUE
ESC_MC2647AA_AS	Human	Human	118.824	4	TRUE	TRUE	TRUE	TRUE	TRUE	TRUE	TRUE	TRUE
ESC_MC2647AA_AS	Human	Human	124.847	5	TRUE	TRUE	TRUE	TRUE	TRUE	TRUE	TRUE	TRUE
ESC_GC8204AA_AS	Human	Human	0.012004	1	TRUE	TRUE	TRUE	TRUE	TRUE	TRUE	TRUE	TRUE
ESC_GC8204AA_AS	Human	Human	142.745	2	TRUE	TRUE	TRUE	TRUE	TRUE	TRUE	TRUE	TRUE
ESC_GC8204AA_AS	Human	Human	148.667	3	TRUE	TRUE	TRUE	TRUE	TRUE	TRUE	TRUE	TRUE
ESC_GC8204AA_AS	Human	Human	149.13	4	TRUE	TRUE	TRUE	TRUE	TRUE	TRUE	TRUE	TRUE
ESC_GC8204AA_AS	Human	Human	149.131	5	TRUE	TRUE	TRUE	TRUE	TRUE	TRUE	TRUE	TRUE
ESC_GC8183AA_AS	Human	Human	0.012004	1	TRUE	TRUE	TRUE	TRUE	TRUE	TRUE	TRUE	TRUE
ESC_GC8183AA_AS	Human	Human	142.745	2	TRUE	TRUE	TRUE	TRUE	TRUE	TRUE	TRUE	TRUE
ESC_GC8183AA_AS	Human	Human	148.667	3	TRUE	TRUE	TRUE	TRUE	TRUE	TRUE	TRUE	TRUE
ESC_GC8183AA_AS	Human	Human	149.13	4	TRUE	TRUE	TRUE	TRUE	TRUE	TRUE	TRUE	TRUE
ESC_GC8183AA_AS	Human	Human	149.131	5	TRUE	TRUE	TRUE	TRUE	TRUE	TRUE	TRUE	TRUE
ESC_MC9664AA_AS	Human	Human	155.126	1	TRUE	TRUE	TRUE	TRUE	TRUE	TRUE	TRUE	TRUE
ESC_MC9664AA_AS	Human	Human	161.048	2	TRUE	TRUE	TRUE	TRUE	TRUE	TRUE	TRUE	TRUE
ESC_MC9664AA_AS	Human	Human	161.511	3	TRUE	TRUE	TRUE	TRUE	TRUE	TRUE	TRUE	TRUE
ESC_MC9664AA_AS	Human	Human	161.512	4	TRUE	TRUE	TRUE	TRUE	TRUE	TRUE	TRUE	TRUE
ESC_MC9664AA_AS	Human	Human	163.738	5	TRUE	TRUE	TRUE	TRUE	TRUE	TRUE	TRUE	TRUE
ESC_HA6921AA_AS	Human	Human	122.641	1	TRUE	TRUE	TRUE	TRUE	TRUE	TRUE	TRUE	TRUE
ESC_HA6921AA_AS	Human	Human	128.564	2	TRUE	TRUE	TRUE	TRUE	TRUE	TRUE	TRUE	TRUE
ESC_HA6921AA_AS	Human	Human	129.027	3	TRUE	TRUE	TRUE	TRUE	TRUE	TRUE	TRUE	TRUE
ESC_HA6921AA_AS	Human	Human	129.028	4	TRUE	TRUE	TRUE	TRUE	TRUE	TRUE	TRUE	TRUE
ESC_HA6921AA_AS	Human	Human	131.253	5	TRUE	TRUE	TRUE	TRUE	TRUE	TRUE	TRUE	TRUE
ESC_GC8317AA_AS	Human	Human	110.917	1	TRUE	TRUE	TRUE	TRUE	TRUE	TRUE	TRUE	TRUE
ESC_GC8317AA_AS	Human	Human	151.426	2	TRUE	TRUE	TRUE	TRUE	TRUE	TRUE	TRUE	TRUE
ESC_GC8317AA_AS	Human	Human	157.348	3	TRUE	TRUE	TRUE	TRUE	TRUE	TRUE	TRUE	TRUE
ESC_GC8317AA_AS	Human	Human	157.811	4	TRUE	TRUE	TRUE	TRUE	TRUE	TRUE	TRUE	TRUE
ESC_GC8317AA_AS	Human	Human	157.812	5	TRUE	TRUE	TRUE	TRUE	TRUE	TRUE	TRUE	TRUE
ESC_HA6866AA_AS	Human	Human	110.917	1	TRUE	TRUE	TRUE	TRUE	TRUE	TRUE	TRUE	TRUE
ESC_HA6866AA_AS	Human	Human	132.924	2	TRUE	TRUE	TRUE	TRUE	TRUE	TRUE	TRUE	TRUE
ESC_HA6866AA_AS	Human	Human	138.846	3	TRUE	TRUE	TRUE	TRUE	TRUE	TRUE	TRUE	TRUE
ESC_HA6866AA_AS	Human	Human	139.309	4	TRUE	TRUE	TRUE	TRUE	TRUE	TRUE	TRUE	TRUE
ESC_HA6866AA_AS	Human	Human	139.31	5	TRUE	TRUE	TRUE	TRUE	TRUE	TRUE	TRUE	TRUE
ESC_HA6859AA_AS	Human	Human	120.275	1	TRUE	TRUE	TRUE	TRUE	TRUE	TRUE	TRUE	TRUE
ESC_HA6859AA_AS	Human	Human	130.298	2	TRUE	TRUE	TRUE	TRUE	TRUE	TRUE	TRUE	TRUE
ESC_HA6859AA_AS	Human	Human	130.761	3	TRUE	TRUE	TRUE	TRUE	TRUE	TRUE	TRUE	TRUE
ESC_HA6859AA_AS	Human	Human	130.762	4	TRUE	TRUE	TRUE	TRUE	TRUE	TRUE	TRUE	TRUE
ESC_HA6859AA_AS	Human	Human	132.988	5	TRUE	TRUE	TRUE	TRUE	TRUE	TRUE	TRUE	TRUE
ESC_HA6995AA_AS	Human	Human	94.5022	1	TRUE	TRUE	TRUE	TRUE	TRUE	TRUE	TRUE	TRUE
ESC_HA6995AA_AS	Human	Human	94.9654	2	TRUE	TRUE	TRUE	TRUE	TRUE	TRUE	TRUE	TRUE
ESC_HA6995AA_AS	Human	Human	94.9664	3	TRUE	TRUE	TRUE	TRUE	TRUE	TRUE	TRUE	TRUE
ESC_HA6995AA_AS	Human	Human	97.1922	4	TRUE	TRUE	TRUE	TRUE	TRUE	TRUE	TRUE	TRUE
ESC_HA6995AA_AS	Human	Human	103.212	5	TRUE	TRUE	TRUE	TRUE	TRUE	TRUE	TRUE	TRUE
ESC_GC8383AA_AS	Human	Human	116.969	1	TRUE	TRUE	TRUE	TRUE	TRUE	TRUE	TRUE	TRUE
ESC_GC8383AA_AS	Human	Human	120.822	2	TRUE	TRUE	TRUE	TRUE	TRUE	TRUE	TRUE	TRUE
ESC_GC8383AA_AS	Human	Human	122.879	3	TRUE	TRUE	TRUE	TRUE	TRUE	TRUE	TRUE	TRUE
ESC_GC8383AA_AS	Human	Human	123.343	4	TRUE	TRUE	TRUE	TRUE	TRUE	TRUE	TRUE	TRUE
ESC_GC8383AA_AS	Human	Human	123.344	5	TRUE	TRUE	TRUE	TRUE	TRUE	TRUE	TRUE	TRUE
ESC_MC2725AA_AS	Human	Human	199.434	1	TRUE	TRUE	TRUE	TRUE	TRUE	TRUE	TRUE	TRUE
ESC_MC2725AA_AS	Human	Human	203.275	2	TRUE	TRUE	TRUE	TRUE	TRUE	TRUE	TRUE	TRUE
ESC_MC2725AA_AS	Human	Human	205.344	3	TRUE	TRUE	TRUE	TRUE	TRUE	TRUE	TRUE	TRUE
ESC_MC2725AA_AS	Human	Human	205.807	4	TRUE	TRUE	TRUE	TRUE	TRUE	TRUE	TRUE	TRUE
ESC_MC2725AA_AS	Human	Human	205.808	5	TRUE	TRUE	TRUE	TRUE	TRUE	TRUE	TRUE	TRUE
ESC_MC9920AA_AS	Human	Human	185.253	1	TRUE	TRUE	TRUE	TRUE	TRUE	TRUE	TRUE	TRUE
ESC_MC9920AA_AS	Human	Human	189.081	2	TRUE	TRUE	TRUE	TRUE	TRUE	TRUE	TRUE	TRUE
ESC_MC9920AA_AS	Human	Human	191.163	3	TRUE	TRUE	TRUE	TRUE	TRUE	TRUE	TRUE	TRUE
ESC_MC9920AA_AS	Human	Human	191.626	4	TRUE	TRUE	TRUE	TRUE	TRUE	TRUE	TRUE	TRUE
ESC_MC9920AA_AS	Human	Human	191.627	5	TRUE	TRUE	TRUE	TRUE	TRUE	TRUE	TRUE	TRUE
ESC_MC3070AA_AS	Human	Human	110.443	1	TRUE	TRUE	TRUE	TRUE	TRUE	TRUE	TRUE	TRUE
ESC_MC3070AA_AS	Human	Human	110.458	2	TRUE	TRUE	TRUE	TRUE	TRUE	TRUE	TRUE	TRUE
ESC_MC3070AA_AS	Human	Human	114.462	3	TRUE	TRUE	TRUE	TRUE	TRUE	TRUE	TRUE	TRUE
ESC_MC3070AA_AS	Human	Human	114.466	4	TRUE	TRUE	TRUE	TRUE	TRUE	TRUE	TRUE	TRUE
ESC_MC3070AA_AS	Human	Human	117.312	5	TRUE	TRUE	TRUE	TRUE	TRUE	TRUE	TRUE	TRUE
ESC_GC8273AA_AS	Human	Human	108.586	1	TRUE	TRUE	TRUE	TRUE	TRUE	TRUE	TRUE	TRUE
ESC_GC8273AA_AS	Human	Human	108.601	2	TRUE	TRUE	TRUE	TRUE	TRUE	TRUE	TRUE	TRUE
ESC_GC8273AA_AS	Human	Human	112.606	3	TRUE	TRUE	TRUE	TRUE	TRUE	TRUE	TRUE	TRUE
ESC_GC8273AA_AS	Human	Human	112.61	4	TRUE	TRUE	TRUE	TRUE	TRUE	TRUE	TRUE	TRUE
ESC_GC8273AA_AS	Human	Human	115.456	5	TRUE	TRUE	TRUE	TRUE	TRUE	TRUE	TRUE	TRUE
ESC_HA6901AA_AS	Human	Human	92.0443	1	TRUE	TRUE	TRUE	TRUE	TRUE	TRUE	TRUE	TRUE
ESC_HA6901AA_AS	Human	Human	96.0488	2	TRUE	TRUE	TRUE	TRUE	TRUE	TRUE	TRUE	TRUE
ESC_HA6901AA_AS	Human	Human	96.0528	3	TRUE	TRUE	TRUE	TRUE	TRUE	TRUE	TRUE	TRUE
ESC_HA6901AA_AS	Human	Human	100.075	4	TRUE	TRUE	TRUE	TRUE	TRUE	TRUE	TRUE	TRUE
ESC_HA6901AA_AS	Human	Human	103.649	5	TRUE	TRUE	TRUE	TRUE	TRUE	TRUE	TRUE	TRUE
ESC_MC2650AA_AS	Human	Human	100.075	1	TRUE	TRUE	TRUE	TRUE	TRUE	TRUE	TRUE	TRUE
ESC_MC2650AA_AS	Human	Human	100.078	2	TRUE	TRUE	TRUE	TRUE	TRUE	TRUE	TRUE	TRUE
ESC_MC2650AA_AS	Human	Human	104.083	3	TRUE	TRUE	TRUE	TRUE	TRUE	TRUE	TRUE	TRUE
ESC_MC2650AA_AS	Human	Human	104.087	4	TRUE	TRUE	TRUE	TRUE	TRUE	TRUE	TRUE	TRUE
ESC_MC2650AA_AS	Human	Human	111.694	5	TRUE	TRUE	TRUE	TRUE	TRUE	TRUE	TRUE	TRUE
ESC_GC8355AA_AS	Human	Human	145.95	1	TRUE	TRUE	TRUE	TRUE	TRUE	TRUE	TRUE	TRUE
ESC_GC8355AA_AS	Human	Human	154.542	2	TRUE	TRUE	TRUE	TRUE	TRUE	TRUE	TRUE	TRUE
ESC_GC8355AA_AS	Human	Human	154.545	3	TRUE	TRUE	TRUE	TRUE	TRUE	TRUE	TRUE	TRUE
ESC_GC8355AA_AS	Human	Human	158.549	4	TRUE	TRUE	TRUE	TRUE	TRUE	TRUE	TRUE	TRUE
ESC_GC8355AA_AS	Human	Human	158.553	5	TRUE	TRUE	TRUE	TRUE	TRUE	TRUE	TRUE	TRUE
ESC_GC8223AA_AS	Human	Human	60.0367	1	TRUE	TRUE	TRUE	TRUE	TRUE	TRUE	TRUE	TRUE
ESC_GC8223AA_AS	Human	Human	64.0412	2	TRUE	TRUE	TRUE	TRUE	TRUE	TRUE	TRUE	TRUE
ESC_GC8223AA_AS	Human	Human	96.0528	3	TRUE	TRUE	TRUE	TRUE	TRUE	TRUE	TRUE	TRUE
ESC_GC8223AA_AS	Human	Human	104.087	4	TRUE	TRUE	TRUE	TRUE	TRUE	TRUE	TRUE	TRUE
ESC_GC8223AA_AS	Human	Human	107.672	5	TRUE	TRUE	TRUE	TRUE	TRUE	TRUE	TRUE	TRUE
ESC_GC8122AA_AS	Human	Human	36.02	1	TRUE	TRUE	TRUE	TRUE	TRUE	TRUE	TRUE	TRUE
ESC_GC8122AA_AS	Human	Human	64.0412	2	TRUE	TRUE	TRUE	TRUE	TRUE	TRUE	TRUE	TRUE
ESC_GC8122AA_AS	Human	Human	96.0488	3	TRUE	TRUE	TRUE	TRUE	TRUE	TRUE	TRUE	TRUE
ESC_GC8122AA_AS	Human	Human	104.083	4	TRUE	TRUE	TRUE	TRUE	TRUE	TRUE	TRUE	TRUE
ESC_GC8122AA_AS	Human	Human	107.668	5	TRUE	TRUE	TRUE	TRUE	TRUE	TRUE	TRUE	TRUE
ESC_GC8042AA_AS	Human	Human	36.02	1	TRUE	TRUE	TRUE	TRUE	TRUE	TRUE	TRUE	TRUE
ESC_GC8042AA_AS	Human	Human	60.0367	2	TRUE	TRUE	TRUE	TRUE	TRUE	TRUE	TRUE	TRUE
ESC_GC8042AA_AS	Human	Human	92.0443	3	TRUE	TRUE	TRUE	TRUE	TRUE	TRUE	TRUE	TRUE
ESC_GC8042AA_AS	Human	Human	100.078	4	TRUE	TRUE	TRUE	TRUE	TRUE	TRUE	TRUE	TRUE
ESC_GC8042AA_AS	Human	Human	103.664	5	TRUE	TRUE	TRUE	TRUE	TRUE	TRUE	TRUE	TRUE
ESC_MC2525AA_AS	Human	Human	128.638	1	TRUE	TRUE	TRUE	TRUE	TRUE	TRUE	TRUE	TRUE
ESC_MC2525AA_AS	Human	Human	134.67	2	TRUE	TRUE	TRUE	TRUE	TRUE	TRUE	TRUE	TRUE
ESC_MC2525AA_AS	Human	Human	134.708	3	TRUE	TRUE	TRUE	TRUE	TRUE	TRUE	TRUE	TRUE
ESC_MC2525AA_AS	Human	Human	136.667	4	TRUE	TRUE	TRUE	TRUE	TRUE	TRUE	TRUE	TRUE
ESC_MC2525AA_AS	Human	Human	138.692	5	TRUE	TRUE	TRUE	TRUE	TRUE	TRUE	TRUE	TRUE
ESC_HA6936AA_AS	Human	Human	132.426	1	TRUE	TRUE	TRUE	TRUE	TRUE	TRUE	TRUE	TRUE
ESC_HA6936AA_AS	Human	Human	138.458	2	TRUE	TRUE	TRUE	TRUE	TRUE	TRUE	TRUE	TRUE
ESC_HA6936AA_AS	Human	Human	138.496	3	TRUE	TRUE	TRUE	TRUE	TRUE	TRUE	TRUE	TRUE
ESC_HA6936AA_AS	Human	Human	140.456	4	TRUE	TRUE	TRUE	TRUE	TRUE	TRUE	TRUE	TRUE
ESC_HA6936AA_AS	Human	Human	142.481	5	TRUE	TRUE	TRUE	TRUE	TRUE	TRUE	TRUE	TRUE
ESC_GC8427AA_AS	Human	Human	100.313	1	TRUE	TRUE	TRUE	TRUE	TRUE	TRUE	TRUE	TRUE
ESC_GC8427AA_AS	Human	Human	108.343	2	TRUE	TRUE	TRUE	TRUE	TRUE	TRUE	TRUE	TRUE
ESC_GC8427AA_AS	Human	Human	110.355	3	TRUE	TRUE	TRUE	TRUE	TRUE	TRUE	TRUE	TRUE
ESC_GC8427AA_AS	Human	Human	110.393	4	TRUE	TRUE	TRUE	TRUE	TRUE	TRUE	TRUE	TRUE
ESC_GC8427AA_AS	Human	Human	114.377	5	TRUE	TRUE	TRUE	TRUE	TRUE	TRUE	TRUE	TRUE
ESC_HA6951AA_AS	Human	Human	44.133	1	TRUE	TRUE	TRUE	TRUE	TRUE	TRUE	TRUE	TRUE
ESC_HA6951AA_AS	Human	Human	90.2647	2	TRUE	TRUE	TRUE	TRUE	TRUE	TRUE	TRUE	TRUE
ESC_HA6951AA_AS	Human	Human	90.3027	3	TRUE	TRUE	TRUE	TRUE	TRUE	TRUE	TRUE	TRUE
ESC_HA6951AA_AS	Human	Human	94.2871	4	TRUE	TRUE	TRUE	TRUE	TRUE	TRUE	TRUE	TRUE
ESC_HA6951AA_AS	Human	Human	96.3058	5	TRUE	TRUE	TRUE	TRUE	TRUE	TRUE	TRUE	TRUE
ESC_GC8182AA_AS	Human	Human	44.133	1	TRUE	TRUE	TRUE	TRUE	TRUE	TRUE	TRUE	TRUE
ESC_GC8182AA_AS	Human	Human	98.2946	2	TRUE	TRUE	TRUE	TRUE	TRUE	TRUE	TRUE	TRUE
ESC_GC8182AA_AS	Human	Human	98.3326	3	TRUE	TRUE	TRUE	TRUE	TRUE	TRUE	TRUE	TRUE
ESC_GC8182AA_AS	Human	Human	102.317	4	TRUE	TRUE	TRUE	TRUE	TRUE	TRUE	TRUE	TRUE
ESC_GC8182AA_AS	Human	Human	104.336	5	TRUE	TRUE	TRUE	TRUE	TRUE	TRUE	TRUE	TRUE
ESC_GC8082AA_AS	Human	Human	130.455	1	TRUE	TRUE	TRUE	TRUE	TRUE	TRUE	TRUE	TRUE
ESC_GC8082AA_AS	Human	Human	136.463	2	TRUE	TRUE	TRUE	TRUE	TRUE	TRUE	TRUE	TRUE
ESC_GC8082AA_AS	Human	Human	136.501	3	TRUE	TRUE	TRUE	TRUE	TRUE	TRUE	TRUE	TRUE
ESC_GC8082AA_AS	Human	Human	138.485	4	TRUE	TRUE	TRUE	TRUE	TRUE	TRUE	TRUE	TRUE
ESC_GC8082AA_AS	Human	Human	140.486	5	TRUE	TRUE	TRUE	TRUE	TRUE	TRUE	TRUE	TRUE
ESC_GC8094AA_AS	Human	Human	20.0683	1	TRUE	TRUE	TRUE	TRUE	TRUE	TRUE	TRUE	TRUE
ESC_GC8094AA_AS	Human	Human	94.2871	2	TRUE	TRUE	TRUE	TRUE	TRUE	TRUE	TRUE	TRUE
ESC_GC8094AA_AS	Human	Human	96.3259	3	TRUE	TRUE	TRUE	TRUE	TRUE	TRUE	TRUE	TRUE
ESC_GC8094AA_AS	Human	Human	102.317	4	TRUE	TRUE	TRUE	TRUE	TRUE	TRUE	TRUE	TRUE
ESC_GC8094AA_AS	Human	Human	102.329	5	TRUE	TRUE	TRUE	TRUE	TRUE	TRUE	TRUE	TRUE
ESC_HA6948AA_AS	Human	Human	20.0683	1	TRUE	TRUE	TRUE	TRUE	TRUE	TRUE	TRUE	TRUE
ESC_HA6948AA_AS	Human	Human	90.2647	2	TRUE	TRUE	TRUE	TRUE	TRUE	TRUE	TRUE	TRUE
ESC_HA6948AA_AS	Human	Human	92.3034	3	TRUE	TRUE	TRUE	TRUE	TRUE	TRUE	TRUE	TRUE
ESC_HA6948AA_AS	Human	Human	98.2946	4	TRUE	TRUE	TRUE	TRUE	TRUE	TRUE	TRUE	TRUE
ESC_HA6948AA_AS	Human	Human	98.3066	5	TRUE	TRUE	TRUE	TRUE	TRUE	TRUE	TRUE	TRUE
ESC_MC3110AA_AS	Human	Human	78.2853	1	TRUE	TRUE	TRUE	TRUE	TRUE	TRUE	TRUE	TRUE
ESC_MC3110AA_AS	Human	Human	84.3505	2	TRUE	TRUE	TRUE	TRUE	TRUE	TRUE	TRUE	TRUE
ESC_MC3110AA_AS	Human	Human	92.4475	3	TRUE	TRUE	TRUE	TRUE	TRUE	TRUE	TRUE	TRUE
ESC_MC3110AA_AS	Human	Human	96.3058	4	TRUE	TRUE	TRUE	TRUE	TRUE	TRUE	TRUE	TRUE
ESC_MC3110AA_AS	Human	Human	98.3066	5	TRUE	TRUE	TRUE	TRUE	TRUE	TRUE	TRUE	TRUE
ESC_GC8007AA_AS	Human	Human	38.1988	1	TRUE	TRUE	TRUE	TRUE	TRUE	TRUE	TRUE	TRUE
ESC_GC8007AA_AS	Human	Human	52.3609	2	TRUE	TRUE	TRUE	TRUE	TRUE	TRUE	TRUE	TRUE
ESC_GC8007AA_AS	Human	Human	84.3505	3	TRUE	TRUE	TRUE	TRUE	TRUE	TRUE	TRUE	TRUE
ESC_GC8007AA_AS	Human	Human	88.441	4	TRUE	TRUE	TRUE	TRUE	TRUE	TRUE	TRUE	TRUE
ESC_GC8007AA_AS	Human	Human	96.3679	5	TRUE	TRUE	TRUE	TRUE	TRUE	TRUE	TRUE	TRUE
ESC_GC8046AA_AS	Human	Human	82.3638	1	TRUE	TRUE	TRUE	TRUE	TRUE	TRUE	TRUE	TRUE
ESC_GC8046AA_AS	Human	Human	88.441	2	TRUE	TRUE	TRUE	TRUE	TRUE	TRUE	TRUE	TRUE
ESC_GC8046AA_AS	Human	Human	96.5259	3	TRUE	TRUE	TRUE	TRUE	TRUE	TRUE	TRUE	TRUE
ESC_GC8046AA_AS	Human	Human	128.528	4	TRUE	TRUE	TRUE	TRUE	TRUE	TRUE	TRUE	TRUE
ESC_GC8046AA_AS	Human	Human	140.545	5	TRUE	TRUE	TRUE	TRUE	TRUE	TRUE	TRUE	TRUE
ESC_HA6831AA_AS	Human	Human	22.191	1	TRUE	TRUE	TRUE	TRUE	TRUE	TRUE	TRUE	TRUE
ESC_HA6831AA_AS	Human	Human	38.1988	2	TRUE	TRUE	TRUE	TRUE	TRUE	TRUE	TRUE	TRUE
ESC_HA6831AA_AS	Human	Human	78.2853	3	TRUE	TRUE	TRUE	TRUE	TRUE	TRUE	TRUE	TRUE
ESC_HA6831AA_AS	Human	Human	82.3638	4	TRUE	TRUE	TRUE	TRUE	TRUE	TRUE	TRUE	TRUE
ESC_HA6831AA_AS	Human	Human	90.3027	5	TRUE	TRUE	TRUE	TRUE	TRUE	TRUE	TRUE	TRUE
ESC_HA6943AA_AS	Human	Human	22.191	1	TRUE	TRUE	TRUE	TRUE	TRUE	TRUE	TRUE	TRUE
ESC_HA6943AA_AS	Human	Human	52.3609	2	TRUE	TRUE	TRUE	TRUE	TRUE	TRUE	TRUE	TRUE
ESC_HA6943AA_AS	Human	Human	92.4475	3	TRUE	TRUE	TRUE	TRUE	TRUE	TRUE	TRUE	TRUE
ESC_HA6943AA_AS	Human	Human	96.5259	4	TRUE	TRUE	TRUE	TRUE	TRUE	TRUE	TRUE	TRUE
ESC_HA6943AA_AS	Human	Human	104.465	5	TRUE	TRUE	TRUE	TRUE	TRUE	TRUE	TRUE	TRUE
ESC_GC8225AA_AS	Human	Human	156.812	1	TRUE	TRUE	TRUE	TRUE	TRUE	TRUE	TRUE	TRUE
ESC_GC8225AA_AS	Human	Human	162.7	2	TRUE	TRUE	TRUE	TRUE	TRUE	TRUE	TRUE	TRUE
ESC_GC8225AA_AS	Human	Human	163.163	3	TRUE	TRUE	TRUE	TRUE	TRUE	TRUE	TRUE	TRUE
ESC_GC8225AA_AS	Human	Human	163.164	4	TRUE	TRUE	TRUE	TRUE	TRUE	TRUE	TRUE	TRUE
ESC_GC8225AA_AS	Human	Human	165.412	5	TRUE	TRUE	TRUE	TRUE	TRUE	TRUE	TRUE	TRUE
ESC_HA6945AA_AS	Human	Human	62.4396	1	TRUE	TRUE	TRUE	TRUE	TRUE	TRUE	TRUE	TRUE
ESC_HA6945AA_AS	Human	Human	68.5258	2	TRUE	TRUE	TRUE	TRUE	TRUE	TRUE	TRUE	TRUE
ESC_HA6945AA_AS	Human	Human	140.858	3	TRUE	TRUE	TRUE	TRUE	TRUE	TRUE	TRUE	TRUE
ESC_HA6945AA_AS	Human	Human	146.746	4	TRUE	TRUE	TRUE	TRUE	TRUE	TRUE	TRUE	TRUE
ESC_HA6945AA_AS	Human	Human	147.209	5	TRUE	TRUE	TRUE	TRUE	TRUE	TRUE	TRUE	TRUE
ESC_MC2627AA_AS	Human	Human	68.5258	1	TRUE	TRUE	TRUE	TRUE	TRUE	TRUE	TRUE	TRUE
ESC_MC2627AA_AS	Human	Human	78.6124	2	TRUE	TRUE	TRUE	TRUE	TRUE	TRUE	TRUE	TRUE
ESC_MC2627AA_AS	Human	Human	157.043	3	TRUE	TRUE	TRUE	TRUE	TRUE	TRUE	TRUE	TRUE
ESC_MC2627AA_AS	Human	Human	162.931	4	TRUE	TRUE	TRUE	TRUE	TRUE	TRUE	TRUE	TRUE
ESC_MC2627AA_AS	Human	Human	163.394	5	TRUE	TRUE	TRUE	TRUE	TRUE	TRUE	TRUE	TRUE
ESC_HA6902AA_AS	Human	Human	62.4396	1	TRUE	TRUE	TRUE	TRUE	TRUE	TRUE	TRUE	TRUE
ESC_HA6902AA_AS	Human	Human	78.6124	2	TRUE	TRUE	TRUE	TRUE	TRUE	TRUE	TRUE	TRUE
ESC_HA6902AA_AS	Human	Human	150.957	3	TRUE	TRUE	TRUE	TRUE	TRUE	TRUE	TRUE	TRUE
ESC_HA6902AA_AS	Human	Human	156.845	4	TRUE	TRUE	TRUE	TRUE	TRUE	TRUE	TRUE	TRUE
ESC_HA6902AA_AS	Human	Human	157.308	5	TRUE	TRUE	TRUE	TRUE	TRUE	TRUE	TRUE	TRUE
ESC_HA6971AA_AS	Human	Human	136.593	1	TRUE	TRUE	TRUE	TRUE	TRUE	TRUE	TRUE	TRUE
ESC_HA6971AA_AS	Human	Human	142.46	2	TRUE	TRUE	TRUE	TRUE	TRUE	TRUE	TRUE	TRUE
ESC_HA6971AA_AS	Human	Human	142.923	3	TRUE	TRUE	TRUE	TRUE	TRUE	TRUE	TRUE	TRUE
ESC_HA6971AA_AS	Human	Human	142.924	4	TRUE	TRUE	TRUE	TRUE	TRUE	TRUE	TRUE	TRUE
ESC_HA6971AA_AS	Human	Human	145.194	5	TRUE	TRUE	TRUE	TRUE	TRUE	TRUE	TRUE	TRUE
ESC_GC8418AA_AS	Human	Human	186.861	1	TRUE	TRUE	TRUE	TRUE	TRUE	TRUE	TRUE	TRUE
ESC_GC8418AA_AS	Human	Human	192.727	2	TRUE	TRUE	TRUE	TRUE	TRUE	TRUE	TRUE	TRUE
ESC_GC8418AA_AS	Human	Human	193.19	3	TRUE	TRUE	TRUE	TRUE	TRUE	TRUE	TRUE	TRUE
ESC_GC8418AA_AS	Human	Human	193.191	4	TRUE	TRUE	TRUE	TRUE	TRUE	TRUE	TRUE	TRUE
ESC_GC8418AA_AS	Human	Human	195.461	5	TRUE	TRUE	TRUE	TRUE	TRUE	TRUE	TRUE	TRUE
ESC_MC2748AA_AS	Human	Human	135.422	1	TRUE	TRUE	TRUE	TRUE	TRUE	TRUE	TRUE	TRUE
ESC_MC2748AA_AS	Human	Human	141.288	2	TRUE	TRUE	TRUE	TRUE	TRUE	TRUE	TRUE	TRUE
ESC_MC2748AA_AS	Human	Human	141.751	3	TRUE	TRUE	TRUE	TRUE	TRUE	TRUE	TRUE	TRUE
ESC_MC2748AA_AS	Human	Human	141.752	4	TRUE	TRUE	TRUE	TRUE	TRUE	TRUE	TRUE	TRUE
ESC_MC2748AA_AS	Human	Human	144.022	5	TRUE	TRUE	TRUE	TRUE	TRUE	TRUE	TRUE	TRUE
ESC_MC2629AA_AS	Human	Human	16.1048	1	TRUE	TRUE	TRUE	TRUE	TRUE	TRUE	TRUE	TRUE
ESC_MC2629AA_AS	Human	Human	146.997	2	TRUE	TRUE	TRUE	TRUE	TRUE	TRUE	TRUE	TRUE
ESC_MC2629AA_AS	Human	Human	152.863	3	TRUE	TRUE	TRUE	TRUE	TRUE	TRUE	TRUE	TRUE
ESC_MC2629AA_AS	Human	Human	153.326	4	TRUE	TRUE	TRUE	TRUE	TRUE	TRUE	TRUE	TRUE
ESC_MC2629AA_AS	Human	Human	153.327	5	TRUE	TRUE	TRUE	TRUE	TRUE	TRUE	TRUE	TRUE
ESC_MC2567AA_AS	Human	Human	16.1048	1	TRUE	TRUE	TRUE	TRUE	TRUE	TRUE	TRUE	TRUE
ESC_MC2567AA_AS	Human	Human	146.998	2	TRUE	TRUE	TRUE	TRUE	TRUE	TRUE	TRUE	TRUE
ESC_MC2567AA_AS	Human	Human	152.864	3	TRUE	TRUE	TRUE	TRUE	TRUE	TRUE	TRUE	TRUE
ESC_MC2567AA_AS	Human	Human	153.327	4	TRUE	TRUE	TRUE	TRUE	TRUE	TRUE	TRUE	TRUE
ESC_MC2567AA_AS	Human	Human	153.328	5	TRUE	TRUE	TRUE	TRUE	TRUE	TRUE	TRUE	TRUE
ESC_GC8237AA_AS	Human	Human	94.5022	1	TRUE	TRUE	TRUE	TRUE	TRUE	TRUE	TRUE	TRUE
ESC_GC8237AA_AS	Human	Human	100.809	2	TRUE	TRUE	TRUE	TRUE	TRUE	TRUE	TRUE	TRUE
ESC_GC8237AA_AS	Human	Human	100.81	3	TRUE	TRUE	TRUE	TRUE	TRUE	TRUE	TRUE	TRUE
ESC_GC8237AA_AS	Human	Human	103.102	4	TRUE	TRUE	TRUE	TRUE	TRUE	TRUE	TRUE	TRUE
ESC_GC8237AA_AS	Human	Human	109.122	5	TRUE	TRUE	TRUE	TRUE	TRUE	TRUE	TRUE	TRUE
ESC_GC8080AA_AS	Human	Human	229.714	1	TRUE	TRUE	TRUE	TRUE	TRUE	TRUE	TRUE	TRUE
ESC_GC8080AA_AS	Human	Human	235.123	2	TRUE	TRUE	TRUE	TRUE	TRUE	TRUE	TRUE	TRUE
ESC_GC8080AA_AS	Human	Human	235.124	3	TRUE	TRUE	TRUE	TRUE	TRUE	TRUE	TRUE	TRUE
ESC_GC8080AA_AS	Human	Human	235.558	4	TRUE	TRUE	TRUE	TRUE	TRUE	TRUE	TRUE	TRUE
ESC_GC8080AA_AS	Human	Human	238.314	5	TRUE	TRUE	TRUE	TRUE	TRUE	TRUE	TRUE	TRUE
ESC_GC8221AA_AS	Human	Human	140.751	1	TRUE	TRUE	TRUE	TRUE	TRUE	TRUE	TRUE	TRUE
ESC_GC8221AA_AS	Human	Human	143.061	2	TRUE	TRUE	TRUE	TRUE	TRUE	TRUE	TRUE	TRUE
ESC_GC8221AA_AS	Human	Human	143.062	3	TRUE	TRUE	TRUE	TRUE	TRUE	TRUE	TRUE	TRUE
ESC_GC8221AA_AS	Human	Human	146.595	4	TRUE	TRUE	TRUE	TRUE	TRUE	TRUE	TRUE	TRUE
ESC_GC8221AA_AS	Human	Human	149.351	5	TRUE	TRUE	TRUE	TRUE	TRUE	TRUE	TRUE	TRUE
ESC_GC8087AA_AS	Human	Human	206.815	1	TRUE	TRUE	TRUE	TRUE	TRUE	TRUE	TRUE	TRUE
ESC_GC8087AA_AS	Human	Human	219.197	2	TRUE	TRUE	TRUE	TRUE	TRUE	TRUE	TRUE	TRUE
ESC_GC8087AA_AS	Human	Human	219.198	3	TRUE	TRUE	TRUE	TRUE	TRUE	TRUE	TRUE	TRUE
ESC_GC8087AA_AS	Human	Human	221.161	4	TRUE	TRUE	TRUE	TRUE	TRUE	TRUE	TRUE	TRUE
ESC_GC8087AA_AS	Human	Human	227.005	5	TRUE	TRUE	TRUE	TRUE	TRUE	TRUE	TRUE	TRUE
ESC_MC3145AA_AS	Human	Human	105.147	1	TRUE	TRUE	TRUE	TRUE	TRUE	TRUE	TRUE	TRUE
ESC_MC3145AA_AS	Human	Human	148.153	2	TRUE	TRUE	TRUE	TRUE	TRUE	TRUE	TRUE	TRUE
ESC_MC3145AA_AS	Human	Human	148.154	3	TRUE	TRUE	TRUE	TRUE	TRUE	TRUE	TRUE	TRUE
ESC_MC3145AA_AS	Human	Human	150.116	4	TRUE	TRUE	TRUE	TRUE	TRUE	TRUE	TRUE	TRUE
ESC_MC3145AA_AS	Human	Human	155.96	5	TRUE	TRUE	TRUE	TRUE	TRUE	TRUE	TRUE	TRUE
ESC_HA7008AA_AS	Human	Human	105.147	1	TRUE	TRUE	TRUE	TRUE	TRUE	TRUE	TRUE	TRUE
ESC_HA7008AA_AS	Human	Human	108.677	2	TRUE	TRUE	TRUE	TRUE	TRUE	TRUE	TRUE	TRUE
ESC_HA7008AA_AS	Human	Human	108.678	3	TRUE	TRUE	TRUE	TRUE	TRUE	TRUE	TRUE	TRUE
ESC_HA7008AA_AS	Human	Human	110.641	4	TRUE	TRUE	TRUE	TRUE	TRUE	TRUE	TRUE	TRUE
ESC_HA7008AA_AS	Human	Human	116.485	5	TRUE	TRUE	TRUE	TRUE	TRUE	TRUE	TRUE	TRUE
ESC_GC8322AA_AS	Human	Human	4.01445	1	TRUE	TRUE	TRUE	TRUE	TRUE	TRUE	TRUE	TRUE
ESC_GC8322AA_AS	Human	Human	94.9654	2	TRUE	TRUE	TRUE	TRUE	TRUE	TRUE	TRUE	TRUE
ESC_GC8322AA_AS	Human	Human	97.4583	3	TRUE	TRUE	TRUE	TRUE	TRUE	TRUE	TRUE	TRUE
ESC_GC8322AA_AS	Human	Human	100.809	4	TRUE	TRUE	TRUE	TRUE	TRUE	TRUE	TRUE	TRUE
ESC_GC8322AA_AS	Human	Human	103.261	5	TRUE	TRUE	TRUE	TRUE	TRUE	TRUE	TRUE	TRUE
ESC_GC8117AA_AS	Human	Human	4.01445	1	TRUE	TRUE	TRUE	TRUE	TRUE	TRUE	TRUE	TRUE
ESC_GC8117AA_AS	Human	Human	94.9664	2	TRUE	TRUE	TRUE	TRUE	TRUE	TRUE	TRUE	TRUE
ESC_GC8117AA_AS	Human	Human	97.4593	3	TRUE	TRUE	TRUE	TRUE	TRUE	TRUE	TRUE	TRUE
ESC_GC8117AA_AS	Human	Human	100.81	4	TRUE	TRUE	TRUE	TRUE	TRUE	TRUE	TRUE	TRUE
ESC_GC8117AA_AS	Human	Human	103.262	5	TRUE	TRUE	TRUE	TRUE	TRUE	TRUE	TRUE	TRUE
ESC_MC9640AA_AS	Human	Human	30.326	1	TRUE	TRUE	TRUE	TRUE	TRUE	TRUE	TRUE	TRUE
ESC_MC9640AA_AS	Human	Human	36.1371	2	TRUE	TRUE	TRUE	TRUE	TRUE	TRUE	TRUE	TRUE
ESC_MC9640AA_AS	Human	Human	103.261	3	TRUE	TRUE	TRUE	TRUE	TRUE	TRUE	TRUE	TRUE
ESC_MC9640AA_AS	Human	Human	103.262	4	TRUE	TRUE	TRUE	TRUE	TRUE	TRUE	TRUE	TRUE
ESC_MC9640AA_AS	Human	Human	133.995	5	TRUE	TRUE	TRUE	TRUE	TRUE	TRUE	TRUE	TRUE
ESC_MC9695AA_AS	Human	Human	30.322	1	TRUE	TRUE	TRUE	TRUE	TRUE	TRUE	TRUE	TRUE
ESC_MC9695AA_AS	Human	Human	30.326	2	TRUE	TRUE	TRUE	TRUE	TRUE	TRUE	TRUE	TRUE
ESC_MC9695AA_AS	Human	Human	97.4583	3	TRUE	TRUE	TRUE	TRUE	TRUE	TRUE	TRUE	TRUE
ESC_MC9695AA_AS	Human	Human	97.4593	4	TRUE	TRUE	TRUE	TRUE	TRUE	TRUE	TRUE	TRUE
ESC_MC9695AA_AS	Human	Human	128.192	5	TRUE	TRUE	TRUE	TRUE	TRUE	TRUE	TRUE	TRUE
ESC_MC2928AA_AS	Human	Human	30.322	1	TRUE	TRUE	TRUE	TRUE	TRUE	TRUE	TRUE	TRUE
ESC_MC2928AA_AS	Human	Human	36.1371	2	TRUE	TRUE	TRUE	TRUE	TRUE	TRUE	TRUE	TRUE
ESC_MC2928AA_AS	Human	Human	103.269	3	TRUE	TRUE	TRUE	TRUE	TRUE	TRUE	TRUE	TRUE
ESC_MC2928AA_AS	Human	Human	103.27	4	TRUE	TRUE	TRUE	TRUE	TRUE	TRUE	TRUE	TRUE
ESC_MC2928AA_AS	Human	Human	134.003	5	TRUE	TRUE	TRUE	TRUE	TRUE	TRUE	TRUE	TRUE
ESC_HA6934AA_AS	Human	Human	131.881	1	TRUE	TRUE	TRUE	TRUE	TRUE	TRUE	TRUE	TRUE
ESC_HA6934AA_AS	Human	Human	131.882	2	TRUE	TRUE	TRUE	TRUE	TRUE	TRUE	TRUE	TRUE
ESC_HA6934AA_AS	Human	Human	138.148	3	TRUE	TRUE	TRUE	TRUE	TRUE	TRUE	TRUE	TRUE
ESC_HA6934AA_AS	Human	Human	140.245	4	TRUE	TRUE	TRUE	TRUE	TRUE	TRUE	TRUE	TRUE
ESC_HA6934AA_AS	Human	Human	143.559	5	TRUE	TRUE	TRUE	TRUE	TRUE	TRUE	TRUE	TRUE
ESC_MC2621AA_AS	Human	Human	99.399	1	TRUE	TRUE	TRUE	TRUE	TRUE	TRUE	TRUE	TRUE
ESC_MC2621AA_AS	Human	Human	106.449	2	TRUE	TRUE	TRUE	TRUE	TRUE	TRUE	TRUE	TRUE
ESC_MC2621AA_AS	Human	Human	106.855	3	TRUE	TRUE	TRUE	TRUE	TRUE	TRUE	TRUE	TRUE
ESC_MC2621AA_AS	Human	Human	108.513	4	TRUE	TRUE	TRUE	TRUE	TRUE	TRUE	TRUE	TRUE
ESC_MC2621AA_AS	Human	Human	115.151	5	TRUE	TRUE	TRUE	TRUE	TRUE	TRUE	TRUE	TRUE
ESC_MC2823AA_AS	Human	Human	66.8132	1	TRUE	TRUE	TRUE	TRUE	TRUE	TRUE	TRUE	TRUE
ESC_MC2823AA_AS	Human	Human	99.399	2	TRUE	TRUE	TRUE	TRUE	TRUE	TRUE	TRUE	TRUE
ESC_MC2823AA_AS	Human	Human	109.763	3	TRUE	TRUE	TRUE	TRUE	TRUE	TRUE	TRUE	TRUE
ESC_MC2823AA_AS	Human	Human	111.827	4	TRUE	TRUE	TRUE	TRUE	TRUE	TRUE	TRUE	TRUE
ESC_MC2823AA_AS	Human	Human	118.465	5	TRUE	TRUE	TRUE	TRUE	TRUE	TRUE	TRUE	TRUE
ESC_MC2542AA_AS	Human	Human	66.8132	1	TRUE	TRUE	TRUE	TRUE	TRUE	TRUE	TRUE	TRUE
ESC_MC2542AA_AS	Human	Human	106.855	2	TRUE	TRUE	TRUE	TRUE	TRUE	TRUE	TRUE	TRUE
ESC_MC2542AA_AS	Human	Human	117.218	3	TRUE	TRUE	TRUE	TRUE	TRUE	TRUE	TRUE	TRUE
ESC_MC2542AA_AS	Human	Human	119.283	4	TRUE	TRUE	TRUE	TRUE	TRUE	TRUE	TRUE	TRUE
ESC_MC2542AA_AS	Human	Human	125.921	5	TRUE	TRUE	TRUE	TRUE	TRUE	TRUE	TRUE	TRUE
ESC_GC8053AA_AS	Human	Human	108.675	1	TRUE	TRUE	TRUE	TRUE	TRUE	TRUE	TRUE	TRUE
ESC_GC8053AA_AS	Human	Human	110.74	2	TRUE	TRUE	TRUE	TRUE	TRUE	TRUE	TRUE	TRUE
ESC_GC8053AA_AS	Human	Human	118.067	3	TRUE	TRUE	TRUE	TRUE	TRUE	TRUE	TRUE	TRUE
ESC_GC8053AA_AS	Human	Human	120.831	4	TRUE	TRUE	TRUE	TRUE	TRUE	TRUE	TRUE	TRUE
ESC_GC8053AA_AS	Human	Human	124.055	5	TRUE	TRUE	TRUE	TRUE	TRUE	TRUE	TRUE	TRUE
ESC_GC8280AA_AS	Human	Human	127.008	1	TRUE	TRUE	TRUE	TRUE	TRUE	TRUE	TRUE	TRUE
ESC_GC8280AA_AS	Human	Human	129.073	2	TRUE	TRUE	TRUE	TRUE	TRUE	TRUE	TRUE	TRUE
ESC_GC8280AA_AS	Human	Human	136.399	3	TRUE	TRUE	TRUE	TRUE	TRUE	TRUE	TRUE	TRUE
ESC_GC8280AA_AS	Human	Human	139.163	4	TRUE	TRUE	TRUE	TRUE	TRUE	TRUE	TRUE	TRUE
ESC_GC8280AA_AS	Human	Human	142.388	5	TRUE	TRUE	TRUE	TRUE	TRUE	TRUE	TRUE	TRUE
ESC_MC2952AA_AS	Human	Human	135.855	1	TRUE	TRUE	TRUE	TRUE	TRUE	TRUE	TRUE	TRUE
ESC_MC2952AA_AS	Human	Human	137.92	2	TRUE	TRUE	TRUE	TRUE	TRUE	TRUE	TRUE	TRUE
ESC_MC2952AA_AS	Human	Human	145.247	3	TRUE	TRUE	TRUE	TRUE	TRUE	TRUE	TRUE	TRUE
ESC_MC2952AA_AS	Human	Human	148.011	4	TRUE	TRUE	TRUE	TRUE	TRUE	TRUE	TRUE	TRUE
ESC_MC2952AA_AS	Human	Human	151.235	5	TRUE	TRUE	TRUE	TRUE	TRUE	TRUE	TRUE	TRUE
ESC_MC2821AA_AS	Human	Human	141.1	1	TRUE	TRUE	TRUE	TRUE	TRUE	TRUE	TRUE	TRUE
ESC_MC2821AA_AS	Human	Human	143.165	2	TRUE	TRUE	TRUE	TRUE	TRUE	TRUE	TRUE	TRUE
ESC_MC2821AA_AS	Human	Human	144.991	3	TRUE	TRUE	TRUE	TRUE	TRUE	TRUE	TRUE	TRUE
ESC_MC2821AA_AS	Human	Human	150.491	4	TRUE	TRUE	TRUE	TRUE	TRUE	TRUE	TRUE	TRUE
ESC_MC2821AA_AS	Human	Human	153.255	5	TRUE	TRUE	TRUE	TRUE	TRUE	TRUE	TRUE	TRUE
ESC_DC3130AA_AS	Human	Human	109.033	1	TRUE	TRUE	TRUE	TRUE	TRUE	TRUE	TRUE	TRUE
ESC_DC3130AA_AS	Human	Human	111.098	2	TRUE	TRUE	TRUE	TRUE	TRUE	TRUE	TRUE	TRUE
ESC_DC3130AA_AS	Human	Human	118.425	3	TRUE	TRUE	TRUE	TRUE	TRUE	TRUE	TRUE	TRUE
ESC_DC3130AA_AS	Human	Human	121.189	4	TRUE	TRUE	TRUE	TRUE	TRUE	TRUE	TRUE	TRUE
ESC_DC3130AA_AS	Human	Human	124.413	5	TRUE	TRUE	TRUE	TRUE	TRUE	TRUE	TRUE	TRUE
ESC_MC3074AA_AS	Human	Human	100.699	1	TRUE	TRUE	TRUE	TRUE	TRUE	TRUE	TRUE	TRUE
ESC_MC3074AA_AS	Human	Human	102.764	2	TRUE	TRUE	TRUE	TRUE	TRUE	TRUE	TRUE	TRUE
ESC_MC3074AA_AS	Human	Human	110.091	3	TRUE	TRUE	TRUE	TRUE	TRUE	TRUE	TRUE	TRUE
ESC_MC3074AA_AS	Human	Human	112.855	4	TRUE	TRUE	TRUE	TRUE	TRUE	TRUE	TRUE	TRUE
ESC_MC3074AA_AS	Human	Human	116.079	5	TRUE	TRUE	TRUE	TRUE	TRUE	TRUE	TRUE	TRUE
ESC_HA9199AA_AS	Human	Human	74.4309	1	TRUE	TRUE	TRUE	TRUE	TRUE	TRUE	TRUE	TRUE
ESC_HA9199AA_AS	Human	Human	81.7696	2	TRUE	TRUE	TRUE	TRUE	TRUE	TRUE	TRUE	TRUE
ESC_HA9199AA_AS	Human	Human	84.5216	3	TRUE	TRUE	TRUE	TRUE	TRUE	TRUE	TRUE	TRUE
ESC_HA9199AA_AS	Human	Human	87.7578	4	TRUE	TRUE	TRUE	TRUE	TRUE	TRUE	TRUE	TRUE
ESC_HA9199AA_AS	Human	Human	89.8305	5	TRUE	TRUE	TRUE	TRUE	TRUE	TRUE	TRUE	TRUE
ESC_GC8005AA_AS	Human	Human	84.5216	1	TRUE	TRUE	TRUE	TRUE	TRUE	TRUE	TRUE	TRUE
ESC_GC8005AA_AS	Human	Human	86.5743	2	TRUE	TRUE	TRUE	TRUE	TRUE	TRUE	TRUE	TRUE
ESC_GC8005AA_AS	Human	Human	93.925	3	TRUE	TRUE	TRUE	TRUE	TRUE	TRUE	TRUE	TRUE
ESC_GC8005AA_AS	Human	Human	99.9132	4	TRUE	TRUE	TRUE	TRUE	TRUE	TRUE	TRUE	TRUE
ESC_GC8005AA_AS	Human	Human	101.986	5	TRUE	TRUE	TRUE	TRUE	TRUE	TRUE	TRUE	TRUE
ESC_GC8008AA_AS	Human	Human	74.4309	1	TRUE	TRUE	TRUE	TRUE	TRUE	TRUE	TRUE	TRUE
ESC_GC8008AA_AS	Human	Human	83.8343	2	TRUE	TRUE	TRUE	TRUE	TRUE	TRUE	TRUE	TRUE
ESC_GC8008AA_AS	Human	Human	86.5743	3	TRUE	TRUE	TRUE	TRUE	TRUE	TRUE	TRUE	TRUE
ESC_GC8008AA_AS	Human	Human	89.8225	4	TRUE	TRUE	TRUE	TRUE	TRUE	TRUE	TRUE	TRUE
ESC_GC8008AA_AS	Human	Human	91.8953	5	TRUE	TRUE	TRUE	TRUE	TRUE	TRUE	TRUE	TRUE
ESC_HA6882AA_AS	Human	Human	96.836	1	TRUE	TRUE	TRUE	TRUE	TRUE	TRUE	TRUE	TRUE
ESC_HA6882AA_AS	Human	Human	100.209	2	TRUE	TRUE	TRUE	TRUE	TRUE	TRUE	TRUE	TRUE
ESC_HA6882AA_AS	Human	Human	102.25	3	TRUE	TRUE	TRUE	TRUE	TRUE	TRUE	TRUE	TRUE
ESC_HA6882AA_AS	Human	Human	105.243	4	TRUE	TRUE	TRUE	TRUE	TRUE	TRUE	TRUE	TRUE
ESC_HA6882AA_AS	Human	Human	109.339	5	TRUE	TRUE	TRUE	TRUE	TRUE	TRUE	TRUE	TRUE
ESC_MC2698AA_AS	Human	Human	16.498	1	TRUE	TRUE	TRUE	TRUE	TRUE	TRUE	TRUE	TRUE
ESC_MC2698AA_AS	Human	Human	20.5935	2	TRUE	TRUE	TRUE	TRUE	TRUE	TRUE	TRUE	TRUE
ESC_MC2698AA_AS	Human	Human	24.4528	3	TRUE	TRUE	TRUE	TRUE	TRUE	TRUE	TRUE	TRUE
ESC_MC2698AA_AS	Human	Human	24.4549	4	TRUE	TRUE	TRUE	TRUE	TRUE	TRUE	TRUE	TRUE
ESC_MC2698AA_AS	Human	Human	96.836	5	TRUE	TRUE	TRUE	TRUE	TRUE	TRUE	TRUE	TRUE
ESC_MC2630AA_AS	Human	Human	16.498	1	TRUE	TRUE	TRUE	TRUE	TRUE	TRUE	TRUE	TRUE
ESC_MC2630AA_AS	Human	Human	20.5855	2	TRUE	TRUE	TRUE	TRUE	TRUE	TRUE	TRUE	TRUE
ESC_MC2630AA_AS	Human	Human	24.4448	3	TRUE	TRUE	TRUE	TRUE	TRUE	TRUE	TRUE	TRUE
ESC_MC2630AA_AS	Human	Human	24.4468	4	TRUE	TRUE	TRUE	TRUE	TRUE	TRUE	TRUE	TRUE
ESC_MC2630AA_AS	Human	Human	105.243	5	TRUE	TRUE	TRUE	TRUE	TRUE	TRUE	TRUE	TRUE
ESC_MC2680AA_AS	Human	Human	20.3114	1	TRUE	TRUE	TRUE	TRUE	TRUE	TRUE	TRUE	TRUE
ESC_MC2680AA_AS	Human	Human	20.3134	2	TRUE	TRUE	TRUE	TRUE	TRUE	TRUE	TRUE	TRUE
ESC_MC2680AA_AS	Human	Human	20.5855	3	TRUE	TRUE	TRUE	TRUE	TRUE	TRUE	TRUE	TRUE
ESC_MC2680AA_AS	Human	Human	20.5935	4	TRUE	TRUE	TRUE	TRUE	TRUE	TRUE	TRUE	TRUE
ESC_MC2680AA_AS	Human	Human	109.339	5	TRUE	TRUE	TRUE	TRUE	TRUE	TRUE	TRUE	TRUE
ESC_MC2706AA_AS	Human	Human	20.3114	1	TRUE	TRUE	TRUE	TRUE	TRUE	TRUE	TRUE	TRUE
ESC_MC2706AA_AS	Human	Human	24.1607	2	TRUE	TRUE	TRUE	TRUE	TRUE	TRUE	TRUE	TRUE
ESC_MC2706AA_AS	Human	Human	24.4448	3	TRUE	TRUE	TRUE	TRUE	TRUE	TRUE	TRUE	TRUE
ESC_MC2706AA_AS	Human	Human	24.4528	4	TRUE	TRUE	TRUE	TRUE	TRUE	TRUE	TRUE	TRUE
ESC_MC2706AA_AS	Human	Human	113.198	5	TRUE	TRUE	TRUE	TRUE	TRUE	TRUE	TRUE	TRUE
ESC_MC2812AA_AS	Human	Human	20.3134	1	TRUE	TRUE	TRUE	TRUE	TRUE	TRUE	TRUE	TRUE
ESC_MC2812AA_AS	Human	Human	24.1607	2	TRUE	TRUE	TRUE	TRUE	TRUE	TRUE	TRUE	TRUE
ESC_MC2812AA_AS	Human	Human	24.4468	3	TRUE	TRUE	TRUE	TRUE	TRUE	TRUE	TRUE	TRUE
ESC_MC2812AA_AS	Human	Human	24.4549	4	TRUE	TRUE	TRUE	TRUE	TRUE	TRUE	TRUE	TRUE
ESC_MC2812AA_AS	Human	Human	113.2	5	TRUE	TRUE	TRUE	TRUE	TRUE	TRUE	TRUE	TRUE
ESC_GC8057AA_AS	Human	Human	67.2363	1	TRUE	TRUE	TRUE	TRUE	TRUE	TRUE	TRUE	TRUE
ESC_GC8057AA_AS	Human	Human	73.2245	2	TRUE	TRUE	TRUE	TRUE	TRUE	TRUE	TRUE	TRUE
ESC_GC8057AA_AS	Human	Human	75.2972	3	TRUE	TRUE	TRUE	TRUE	TRUE	TRUE	TRUE	TRUE
ESC_GC8057AA_AS	Human	Human	79.2527	4	TRUE	TRUE	TRUE	TRUE	TRUE	TRUE	TRUE	TRUE
ESC_GC8057AA_AS	Human	Human	84.6266	5	TRUE	TRUE	TRUE	TRUE	TRUE	TRUE	TRUE	TRUE
ESC_GC8149AA_AS	Human	Human	71.2038	1	TRUE	TRUE	TRUE	TRUE	TRUE	TRUE	TRUE	TRUE
ESC_GC8149AA_AS	Human	Human	77.1919	2	TRUE	TRUE	TRUE	TRUE	TRUE	TRUE	TRUE	TRUE
ESC_GC8149AA_AS	Human	Human	79.2647	3	TRUE	TRUE	TRUE	TRUE	TRUE	TRUE	TRUE	TRUE
ESC_GC8149AA_AS	Human	Human	83.2201	4	TRUE	TRUE	TRUE	TRUE	TRUE	TRUE	TRUE	TRUE
ESC_GC8149AA_AS	Human	Human	84.6266	5	TRUE	TRUE	TRUE	TRUE	TRUE	TRUE	TRUE	TRUE
ESC_GC8318AA_AS	Human	Human	8.05291	1	TRUE	TRUE	TRUE	TRUE	TRUE	TRUE	TRUE	TRUE
ESC_GC8318AA_AS	Human	Human	28.2512	2	TRUE	TRUE	TRUE	TRUE	TRUE	TRUE	TRUE	TRUE
ESC_GC8318AA_AS	Human	Human	34.2394	3	TRUE	TRUE	TRUE	TRUE	TRUE	TRUE	TRUE	TRUE
ESC_GC8318AA_AS	Human	Human	36.3121	4	TRUE	TRUE	TRUE	TRUE	TRUE	TRUE	TRUE	TRUE
ESC_GC8318AA_AS	Human	Human	40.2676	5	TRUE	TRUE	TRUE	TRUE	TRUE	TRUE	TRUE	TRUE
ESC_GC8288AA_AS	Human	Human	8.05291	1	TRUE	TRUE	TRUE	TRUE	TRUE	TRUE	TRUE	TRUE
ESC_GC8288AA_AS	Human	Human	28.2512	2	TRUE	TRUE	TRUE	TRUE	TRUE	TRUE	TRUE	TRUE
ESC_GC8288AA_AS	Human	Human	34.2394	3	TRUE	TRUE	TRUE	TRUE	TRUE	TRUE	TRUE	TRUE
ESC_GC8288AA_AS	Human	Human	36.3121	4	TRUE	TRUE	TRUE	TRUE	TRUE	TRUE	TRUE	TRUE
ESC_GC8288AA_AS	Human	Human	40.2676	5	TRUE	TRUE	TRUE	TRUE	TRUE	TRUE	TRUE	TRUE
ESC_GC8293AA_AS	Human	Human	14.1631	1	TRUE	TRUE	TRUE	TRUE	TRUE	TRUE	TRUE	TRUE
ESC_GC8293AA_AS	Human	Human	22.154	2	TRUE	TRUE	TRUE	TRUE	TRUE	TRUE	TRUE	TRUE
ESC_GC8293AA_AS	Human	Human	22.224	3	TRUE	TRUE	TRUE	TRUE	TRUE	TRUE	TRUE	TRUE
ESC_GC8293AA_AS	Human	Human	34.2394	4	TRUE	TRUE	TRUE	TRUE	TRUE	TRUE	TRUE	TRUE
ESC_GC8293AA_AS	Human	Human	34.2394	5	TRUE	TRUE	TRUE	TRUE	TRUE	TRUE	TRUE	TRUE
ESC_GC8022AA_AS	Human	Human	20.1913	1	TRUE	TRUE	TRUE	TRUE	TRUE	TRUE	TRUE	TRUE
ESC_GC8022AA_AS	Human	Human	22.154	2	TRUE	TRUE	TRUE	TRUE	TRUE	TRUE	TRUE	TRUE
ESC_GC8022AA_AS	Human	Human	28.2522	3	TRUE	TRUE	TRUE	TRUE	TRUE	TRUE	TRUE	TRUE
ESC_GC8022AA_AS	Human	Human	40.2676	4	TRUE	TRUE	TRUE	TRUE	TRUE	TRUE	TRUE	TRUE
ESC_GC8022AA_AS	Human	Human	40.2676	5	TRUE	TRUE	TRUE	TRUE	TRUE	TRUE	TRUE	TRUE
ESC_HA6832AA_AS	Human	Human	12.0864	1	TRUE	TRUE	TRUE	TRUE	TRUE	TRUE	TRUE	TRUE
ESC_HA6832AA_AS	Human	Human	14.1631	2	TRUE	TRUE	TRUE	TRUE	TRUE	TRUE	TRUE	TRUE
ESC_HA6832AA_AS	Human	Human	20.1913	3	TRUE	TRUE	TRUE	TRUE	TRUE	TRUE	TRUE	TRUE
ESC_HA6832AA_AS	Human	Human	24.852	4	TRUE	TRUE	TRUE	TRUE	TRUE	TRUE	TRUE	TRUE
ESC_HA6832AA_AS	Human	Human	28.2512	5	TRUE	TRUE	TRUE	TRUE	TRUE	TRUE	TRUE	TRUE
ESC_HA6973AA_AS	Human	Human	12.0864	1	TRUE	TRUE	TRUE	TRUE	TRUE	TRUE	TRUE	TRUE
ESC_HA6973AA_AS	Human	Human	22.224	2	TRUE	TRUE	TRUE	TRUE	TRUE	TRUE	TRUE	TRUE
ESC_HA6973AA_AS	Human	Human	28.2522	3	TRUE	TRUE	TRUE	TRUE	TRUE	TRUE	TRUE	TRUE
ESC_HA6973AA_AS	Human	Human	32.9009	4	TRUE	TRUE	TRUE	TRUE	TRUE	TRUE	TRUE	TRUE
ESC_HA6973AA_AS	Human	Human	36.3121	5	TRUE	TRUE	TRUE	TRUE	TRUE	TRUE	TRUE	TRUE
ESC_GC8292AA_AS	Human	Human	24.852	1	TRUE	TRUE	TRUE	TRUE	TRUE	TRUE	TRUE	TRUE
ESC_GC8292AA_AS	Human	Human	32.9009	2	TRUE	TRUE	TRUE	TRUE	TRUE	TRUE	TRUE	TRUE
ESC_GC8292AA_AS	Human	Human	34.9897	3	TRUE	TRUE	TRUE	TRUE	TRUE	TRUE	TRUE	TRUE
ESC_GC8292AA_AS	Human	Human	41.0178	4	TRUE	TRUE	TRUE	TRUE	TRUE	TRUE	TRUE	TRUE
ESC_GC8292AA_AS	Human	Human	49.0778	5	TRUE	TRUE	TRUE	TRUE	TRUE	TRUE	TRUE	TRUE
ESC_DC3218AA_AS	Canine	Canine	31930.5	1	TRUE	TRUE	TRUE	TRUE	TRUE	TRUE	TRUE	TRUE
ESC_DC3218AA_AS	Canine	Canine	48711.2	2	TRUE	TRUE	TRUE	TRUE	TRUE	TRUE	TRUE	TRUE
ESC_DC3218AA_AS	Canine	Canine	48776.3	3	TRUE	TRUE	TRUE	TRUE	TRUE	TRUE	TRUE	TRUE
ESC_DC3218AA_AS	Canine	Canine	51589.4	4	TRUE	TRUE	TRUE	TRUE	TRUE	TRUE	TRUE	TRUE
ESC_DC3218AA_AS	Canine	Ovine/Goat (Caprinae)	51641.3	5	FALSE	TRUE	TRUE	FALSE	TRUE	FALSE	TRUE	TRUE
ESC_DC2998AA_AS	Canine	Canine	31930.5	1	TRUE	TRUE	TRUE	TRUE	TRUE	TRUE	TRUE	TRUE
ESC_DC2998AA_AS	Canine	Canine	52751.1	2	TRUE	TRUE	TRUE	TRUE	TRUE	TRUE	TRUE	TRUE
ESC_DC2998AA_AS	Canine	Canine	52816.2	3	TRUE	TRUE	TRUE	TRUE	TRUE	TRUE	TRUE	TRUE
ESC_DC2998AA_AS	Canine	Canine	55629.3	4	TRUE	TRUE	TRUE	TRUE	TRUE	TRUE	TRUE	TRUE
ESC_DC2998AA_AS	Canine	Ovine/Goat (Caprinae)	55681.2	5	FALSE	TRUE	TRUE	FALSE	TRUE	FALSE	TRUE	TRUE
ESC_DC3048AA_AS	Canine	Canine	882.28	1	TRUE	TRUE	TRUE	TRUE	TRUE	TRUE	TRUE	TRUE
ESC_DC3048AA_AS	Canine	Canine	38542.7	2	TRUE	TRUE	TRUE	TRUE	TRUE	TRUE	TRUE	TRUE
ESC_DC3048AA_AS	Canine	Ovine/Goat (Caprinae)	38594.6	3	FALSE	TRUE	TRUE	FALSE	TRUE	FALSE	TRUE	TRUE
ESC_DC3048AA_AS	Canine	Ovine/Goat (Caprinae)	38625.2	4	FALSE	TRUE	TRUE	FALSE	TRUE	FALSE	TRUE	TRUE
ESC_DC3048AA_AS	Canine	Ovine/Goat (Caprinae)	38633.5	5	FALSE	TRUE	TRUE	FALSE	TRUE	FALSE	TRUE	TRUE
ESC_DC3185AA_AS	Canine	Canine	882.28	1	TRUE	TRUE	TRUE	TRUE	TRUE	TRUE	TRUE	TRUE
ESC_DC3185AA_AS	Canine	Canine	38607.9	2	TRUE	TRUE	TRUE	TRUE	TRUE	TRUE	TRUE	TRUE
ESC_DC3185AA_AS	Canine	Ovine/Goat (Caprinae)	38659.8	3	FALSE	TRUE	TRUE	FALSE	TRUE	FALSE	TRUE	TRUE
ESC_DC3185AA_AS	Canine	Ovine/Goat (Caprinae)	38690.4	4	FALSE	TRUE	TRUE	FALSE	TRUE	FALSE	TRUE	TRUE
ESC_DC3185AA_AS	Canine	Ovine/Goat (Caprinae)	38698.6	5	FALSE	TRUE	TRUE	FALSE	TRUE	FALSE	TRUE	TRUE
ESC_DC3062AA_AS	Canine	Canine	40458.8	1	TRUE	TRUE	TRUE	TRUE	TRUE	TRUE	TRUE	TRUE
ESC_DC3062AA_AS	Canine	Ovine/Goat (Caprinae)	40510.7	2	FALSE	TRUE	TRUE	FALSE	TRUE	FALSE	TRUE	TRUE
ESC_DC3062AA_AS	Canine	Ovine/Goat (Caprinae)	40541.3	3	FALSE	TRUE	TRUE	FALSE	TRUE	FALSE	TRUE	TRUE
ESC_DC3062AA_AS	Canine	Ovine/Goat (Caprinae)	40549.5	4	FALSE	TRUE	TRUE	FALSE	TRUE	FALSE	TRUE	TRUE
ESC_DC3062AA_AS	Canine	Ovine/Goat (Caprinae)	40568.9	5	FALSE	TRUE	TRUE	FALSE	TRUE	FALSE	TRUE	TRUE
ESC_GC8115AA_AS	Human	Canine	1829.47	1	FALSE	FALSE	TRUE	TRUE	TRUE	FALSE	TRUE	TRUE
ESC_GC8115AA_AS	Human	Ovine/Goat (Caprinae)	1881.37	2	FALSE	FALSE	TRUE	FALSE	TRUE	TRUE	TRUE	TRUE
ESC_GC8115AA_AS	Human	Ovine/Goat (Caprinae)	1911.97	3	FALSE	FALSE	TRUE	FALSE	TRUE	TRUE	TRUE	TRUE
ESC_GC8115AA_AS	Human	Ovine/Goat (Caprinae)	1920.2	4	FALSE	FALSE	TRUE	FALSE	TRUE	TRUE	TRUE	TRUE
ESC_GC8115AA_AS	Human	Ovine/Goat (Caprinae)	1939.59	5	FALSE	FALSE	TRUE	FALSE	TRUE	TRUE	TRUE	TRUE
ESC_FC2799AA_AS	Deer (Cervidae)	Canine	1691.85	1	FALSE	TRUE	TRUE	TRUE	TRUE	FALSE	FALSE	TRUE
ESC_FC2799AA_AS	Deer (Cervidae)	Ovine/Goat (Caprinae)	1743.75	2	FALSE	TRUE	TRUE	FALSE	TRUE	TRUE	FALSE	TRUE
ESC_FC2799AA_AS	Deer (Cervidae)	Ovine/Goat (Caprinae)	1774.35	3	FALSE	TRUE	TRUE	FALSE	TRUE	TRUE	FALSE	TRUE
ESC_FC2799AA_AS	Deer (Cervidae)	Ovine/Goat (Caprinae)	1782.57	4	FALSE	TRUE	TRUE	FALSE	TRUE	TRUE	FALSE	TRUE
ESC_FC2799AA_AS	Deer (Cervidae)	Ovine/Goat (Caprinae)	1801.97	5	FALSE	TRUE	TRUE	FALSE	TRUE	TRUE	FALSE	TRUE
ESC_HC7088AA_AS	Ovine/Goat (Caprinae)	Canine	1410.46	1	FALSE	TRUE	TRUE	FALSE	TRUE	FALSE	TRUE	TRUE
ESC_HC7088AA_AS	Ovine/Goat (Caprinae)	Ovine/Goat (Caprinae)	1492.96	2	TRUE	TRUE	TRUE	TRUE	TRUE	TRUE	TRUE	TRUE
ESC_HC7088AA_AS	Ovine/Goat (Caprinae)	Ovine/Goat (Caprinae)	1501.19	3	TRUE	TRUE	TRUE	TRUE	TRUE	TRUE	TRUE	TRUE
ESC_HC7088AA_AS	Ovine/Goat (Caprinae)	Ovine/Goat (Caprinae)	1520.58	4	TRUE	TRUE	TRUE	TRUE	TRUE	TRUE	TRUE	TRUE
ESC_HC7088AA_AS	Ovine/Goat (Caprinae)	Deer (Cervidae)	1743.75	5	FALSE	TRUE	TRUE	FALSE	TRUE	TRUE	FALSE	TRUE
ESC_HC7158AA_AS	Ovine/Goat (Caprinae)	Ovine/Goat (Caprinae)	163.823	1	TRUE	TRUE	TRUE	TRUE	TRUE	TRUE	TRUE	TRUE
ESC_HC7158AA_AS	Ovine/Goat (Caprinae)	Ovine/Goat (Caprinae)	191.441	2	TRUE	TRUE	TRUE	TRUE	TRUE	TRUE	TRUE	TRUE
ESC_HC7158AA_AS	Ovine/Goat (Caprinae)	Canine	1333.74	3	FALSE	TRUE	TRUE	FALSE	TRUE	FALSE	TRUE	TRUE
ESC_HC7158AA_AS	Ovine/Goat (Caprinae)	Ovine/Goat (Caprinae)	1501.19	4	TRUE	TRUE	TRUE	TRUE	TRUE	TRUE	TRUE	TRUE
ESC_HC7158AA_AS	Ovine/Goat (Caprinae)	Deer (Cervidae)	1782.57	5	FALSE	TRUE	TRUE	FALSE	TRUE	TRUE	FALSE	TRUE
ESC_LC9905AA_AS	Ovine/Goat (Caprinae)	Ovine/Goat (Caprinae)	159.766	1	TRUE	TRUE	TRUE	TRUE	TRUE	TRUE	TRUE	TRUE
ESC_LC9905AA_AS	Ovine/Goat (Caprinae)	Ovine/Goat (Caprinae)	191.441	2	TRUE	TRUE	TRUE	TRUE	TRUE	TRUE	TRUE	TRUE
ESC_LC9905AA_AS	Ovine/Goat (Caprinae)	Canine	1353.13	3	FALSE	TRUE	TRUE	FALSE	TRUE	FALSE	TRUE	TRUE
ESC_LC9905AA_AS	Ovine/Goat (Caprinae)	Ovine/Goat (Caprinae)	1520.58	4	TRUE	TRUE	TRUE	TRUE	TRUE	TRUE	TRUE	TRUE
ESC_LC9905AA_AS	Ovine/Goat (Caprinae)	Deer (Cervidae)	1801.97	5	FALSE	TRUE	TRUE	FALSE	TRUE	TRUE	FALSE	TRUE
ESC_HC7589AA_AS	Ovine/Goat (Caprinae)	Ovine/Goat (Caprinae)	159.766	1	TRUE	TRUE	TRUE	TRUE	TRUE	TRUE	TRUE	TRUE
ESC_HC7589AA_AS	Ovine/Goat (Caprinae)	Ovine/Goat (Caprinae)	163.823	2	TRUE	TRUE	TRUE	TRUE	TRUE	TRUE	TRUE	TRUE
ESC_HC7589AA_AS	Ovine/Goat (Caprinae)	Canine	1325.51	3	FALSE	TRUE	TRUE	FALSE	TRUE	FALSE	TRUE	TRUE
ESC_HC7589AA_AS	Ovine/Goat (Caprinae)	Ovine/Goat (Caprinae)	1492.96	4	TRUE	TRUE	TRUE	TRUE	TRUE	TRUE	TRUE	TRUE
ESC_HC7589AA_AS	Ovine/Goat (Caprinae)	Deer (Cervidae)	1774.35	5	FALSE	TRUE	TRUE	FALSE	TRUE	TRUE	FALSE	TRUE
ESC_DC2981AA_AS	Canine	Ovine/Goat (Caprinae)	1325.51	1	FALSE	TRUE	TRUE	FALSE	TRUE	FALSE	TRUE	TRUE
ESC_DC2981AA_AS	Canine	Ovine/Goat (Caprinae)	1333.74	2	FALSE	TRUE	TRUE	FALSE	TRUE	FALSE	TRUE	TRUE
ESC_DC2981AA_AS	Canine	Ovine/Goat (Caprinae)	1353.13	3	FALSE	TRUE	TRUE	FALSE	TRUE	FALSE	TRUE	TRUE
ESC_DC2981AA_AS	Canine	Ovine/Goat (Caprinae)	1410.46	4	FALSE	TRUE	TRUE	FALSE	TRUE	FALSE	TRUE	TRUE
ESC_DC2981AA_AS	Canine	Deer (Cervidae)	1691.85	5	FALSE	TRUE	TRUE	TRUE	TRUE	FALSE	FALSE	TRUE
ESC_GC7643AA_AS	Human	Human	216.703	1	TRUE	TRUE	TRUE	TRUE	TRUE	TRUE	TRUE	TRUE
ESC_GC7643AA_AS	Human	Canine	221.274	2	FALSE	FALSE	TRUE	TRUE	TRUE	FALSE	TRUE	TRUE
ESC_GC7643AA_AS	Human	Human	24254.7	3	TRUE	TRUE	TRUE	TRUE	TRUE	TRUE	TRUE	TRUE
ESC_GC7643AA_AS	Human	Human	24313.9	4	TRUE	TRUE	TRUE	TRUE	TRUE	TRUE	TRUE	TRUE
ESC_GC7643AA_AS	Human	Human	24325.3	5	TRUE	TRUE	TRUE	TRUE	TRUE	TRUE	TRUE	TRUE
ESC_MC3079AA_AS	Human	Canine	127.555	1	FALSE	FALSE	TRUE	TRUE	TRUE	FALSE	TRUE	TRUE
ESC_MC3079AA_AS	Human	Human	216.703	2	TRUE	TRUE	TRUE	TRUE	TRUE	TRUE	TRUE	TRUE
ESC_MC3079AA_AS	Human	Human	24168.8	3	TRUE	TRUE	TRUE	TRUE	TRUE	TRUE	TRUE	TRUE
ESC_MC3079AA_AS	Human	Human	24228	4	TRUE	TRUE	TRUE	TRUE	TRUE	TRUE	TRUE	TRUE
ESC_MC3079AA_AS	Human	Human	24239.5	5	TRUE	TRUE	TRUE	TRUE	TRUE	TRUE	TRUE	TRUE
ESC_DC3026AA_AS	Canine	Human	127.555	1	FALSE	FALSE	TRUE	TRUE	TRUE	FALSE	TRUE	TRUE
ESC_DC3026AA_AS	Canine	Human	221.274	2	FALSE	FALSE	TRUE	TRUE	TRUE	FALSE	TRUE	TRUE
ESC_DC3026AA_AS	Canine	Human	24173.4	3	FALSE	FALSE	TRUE	TRUE	TRUE	FALSE	TRUE	TRUE
ESC_DC3026AA_AS	Canine	Human	24232.6	4	FALSE	FALSE	TRUE	TRUE	TRUE	FALSE	TRUE	TRUE
ESC_DC3026AA_AS	Canine	Human	24244	5	FALSE	FALSE	TRUE	TRUE	TRUE	FALSE	TRUE	TRUE
ESC_MC2796AA_AS	Human	Human	23521.2	1	TRUE	TRUE	TRUE	TRUE	TRUE	TRUE	TRUE	TRUE
ESC_MC2796AA_AS	Human	Human	23580.4	2	TRUE	TRUE	TRUE	TRUE	TRUE	TRUE	TRUE	TRUE
ESC_MC2796AA_AS	Human	Human	23591.8	3	TRUE	TRUE	TRUE	TRUE	TRUE	TRUE	TRUE	TRUE
ESC_MC2796AA_AS	Human	Human	23681.2	4	TRUE	TRUE	TRUE	TRUE	TRUE	TRUE	TRUE	TRUE
ESC_MC2796AA_AS	Human	Human	23684.2	5	TRUE	TRUE	TRUE	TRUE	TRUE	TRUE	TRUE	TRUE
ESC_MC2844AA_AS	Human	Human	384.555	1	TRUE	TRUE	TRUE	TRUE	TRUE	TRUE	TRUE	TRUE
ESC_MC2844AA_AS	Human	Human	404.655	2	TRUE	TRUE	TRUE	TRUE	TRUE	TRUE	TRUE	TRUE
ESC_MC2844AA_AS	Human	Human	27436.4	3	TRUE	TRUE	TRUE	TRUE	TRUE	TRUE	TRUE	TRUE
ESC_MC2844AA_AS	Human	Human	28361.5	4	TRUE	TRUE	TRUE	TRUE	TRUE	TRUE	TRUE	TRUE
ESC_MC2844AA_AS	Human	Human	28420.7	5	TRUE	TRUE	TRUE	TRUE	TRUE	TRUE	TRUE	TRUE
ESC_MC2625AA_AS	Human	Human	172.726	1	TRUE	TRUE	TRUE	TRUE	TRUE	TRUE	TRUE	TRUE
ESC_MC2625AA_AS	Human	Human	404.655	2	TRUE	TRUE	TRUE	TRUE	TRUE	TRUE	TRUE	TRUE
ESC_MC2625AA_AS	Human	Human	27557	3	TRUE	TRUE	TRUE	TRUE	TRUE	TRUE	TRUE	TRUE
ESC_MC2625AA_AS	Human	Human	28482.1	4	TRUE	TRUE	TRUE	TRUE	TRUE	TRUE	TRUE	TRUE
ESC_MC2625AA_AS	Human	Human	28541.3	5	TRUE	TRUE	TRUE	TRUE	TRUE	TRUE	TRUE	TRUE
ESC_HA6857AA_AS	Human	Human	172.726	1	TRUE	TRUE	TRUE	TRUE	TRUE	TRUE	TRUE	TRUE
ESC_HA6857AA_AS	Human	Human	384.555	2	TRUE	TRUE	TRUE	TRUE	TRUE	TRUE	TRUE	TRUE
ESC_HA6857AA_AS	Human	Human	27536.9	3	TRUE	TRUE	TRUE	TRUE	TRUE	TRUE	TRUE	TRUE
ESC_HA6857AA_AS	Human	Human	28462	4	TRUE	TRUE	TRUE	TRUE	TRUE	TRUE	TRUE	TRUE
ESC_HA6857AA_AS	Human	Human	28521.2	5	TRUE	TRUE	TRUE	TRUE	TRUE	TRUE	TRUE	TRUE
ESC_MC3133AA_AS	Human	Canine	114.863	1	FALSE	FALSE	TRUE	TRUE	TRUE	FALSE	TRUE	TRUE
ESC_MC3133AA_AS	Human	Canine	157.384	2	FALSE	FALSE	TRUE	TRUE	TRUE	FALSE	TRUE	TRUE
ESC_MC3133AA_AS	Human	Canine	486.375	3	FALSE	FALSE	TRUE	TRUE	TRUE	FALSE	TRUE	TRUE
ESC_MC3133AA_AS	Human	Canine	519.064	4	FALSE	FALSE	TRUE	TRUE	TRUE	FALSE	TRUE	TRUE
ESC_MC3133AA_AS	Human	Human	526.314	5	TRUE	TRUE	TRUE	TRUE	TRUE	TRUE	TRUE	TRUE
ESC_DC3170AA_AS	Canine	Canine	129.525	1	TRUE	TRUE	TRUE	TRUE	TRUE	TRUE	TRUE	TRUE
ESC_DC3170AA_AS	Canine	Human	157.384	2	FALSE	FALSE	TRUE	TRUE	TRUE	FALSE	TRUE	TRUE
ESC_DC3170AA_AS	Canine	Canine	517.579	3	TRUE	TRUE	TRUE	TRUE	TRUE	TRUE	TRUE	TRUE
ESC_DC3170AA_AS	Canine	Canine	550.268	4	TRUE	TRUE	TRUE	TRUE	TRUE	TRUE	TRUE	TRUE
ESC_DC3170AA_AS	Canine	Human	557.519	5	FALSE	FALSE	TRUE	TRUE	TRUE	FALSE	TRUE	TRUE
ESC_DC3014AA_AS	Canine	Human	114.863	1	FALSE	FALSE	TRUE	TRUE	TRUE	FALSE	TRUE	TRUE
ESC_DC3014AA_AS	Canine	Canine	129.525	2	TRUE	TRUE	TRUE	TRUE	TRUE	TRUE	TRUE	TRUE
ESC_DC3014AA_AS	Canine	Canine	475.058	3	TRUE	TRUE	TRUE	TRUE	TRUE	TRUE	TRUE	TRUE
ESC_DC3014AA_AS	Canine	Canine	507.747	4	TRUE	TRUE	TRUE	TRUE	TRUE	TRUE	TRUE	TRUE
ESC_DC3014AA_AS	Canine	Human	514.997	5	FALSE	FALSE	TRUE	TRUE	TRUE	FALSE	TRUE	TRUE
ESC_MC3153AA_AS	Human	Canine	131.64	1	FALSE	FALSE	TRUE	TRUE	TRUE	FALSE	TRUE	TRUE
ESC_MC3153AA_AS	Human	Canine	164.328	2	FALSE	FALSE	TRUE	TRUE	TRUE	FALSE	TRUE	TRUE
ESC_MC3153AA_AS	Human	Human	171.579	3	TRUE	TRUE	TRUE	TRUE	TRUE	TRUE	TRUE	TRUE
ESC_MC3153AA_AS	Human	Canine	520.024	4	FALSE	FALSE	TRUE	TRUE	TRUE	FALSE	TRUE	TRUE
ESC_MC3153AA_AS	Human	Human	531.341	5	TRUE	TRUE	TRUE	TRUE	TRUE	TRUE	TRUE	TRUE
ESC_GC8068AA_AS	Human	Canine	110.299	1	FALSE	FALSE	TRUE	TRUE	TRUE	FALSE	TRUE	TRUE
ESC_GC8068AA_AS	Human	Canine	142.988	2	FALSE	FALSE	TRUE	TRUE	TRUE	FALSE	TRUE	TRUE
ESC_GC8068AA_AS	Human	Human	171.579	3	TRUE	TRUE	TRUE	TRUE	TRUE	TRUE	TRUE	TRUE
ESC_GC8068AA_AS	Human	Canine	514.997	4	FALSE	FALSE	TRUE	TRUE	TRUE	FALSE	TRUE	TRUE
ESC_GC8068AA_AS	Human	Human	526.314	5	TRUE	TRUE	TRUE	TRUE	TRUE	TRUE	TRUE	TRUE
ESC_MC9723AA_AS	Canine	Canine	57.2017	1	TRUE	TRUE	TRUE	TRUE	TRUE	TRUE	TRUE	TRUE
ESC_MC9723AA_AS	Canine	Human	142.988	2	FALSE	FALSE	TRUE	TRUE	TRUE	FALSE	TRUE	TRUE
ESC_MC9723AA_AS	Canine	Human	164.328	3	FALSE	FALSE	TRUE	TRUE	TRUE	FALSE	TRUE	TRUE
ESC_MC9723AA_AS	Canine	Canine	507.747	4	TRUE	TRUE	TRUE	TRUE	TRUE	TRUE	TRUE	TRUE
ESC_MC9723AA_AS	Canine	Human	519.064	5	FALSE	FALSE	TRUE	TRUE	TRUE	FALSE	TRUE	TRUE
ESC_DC3056AA_AS	Canine	Canine	57.2017	1	TRUE	TRUE	TRUE	TRUE	TRUE	TRUE	TRUE	TRUE
ESC_DC3056AA_AS	Canine	Human	110.299	2	FALSE	FALSE	TRUE	TRUE	TRUE	FALSE	TRUE	TRUE
ESC_DC3056AA_AS	Canine	Human	131.64	3	FALSE	FALSE	TRUE	TRUE	TRUE	FALSE	TRUE	TRUE
ESC_DC3056AA_AS	Canine	Canine	475.058	4	TRUE	TRUE	TRUE	TRUE	TRUE	TRUE	TRUE	TRUE
ESC_DC3056AA_AS	Canine	Human	486.375	5	FALSE	FALSE	TRUE	TRUE	TRUE	FALSE	TRUE	TRUE
ESC_DC3149AA_AS	Canine	Human	167.629	1	FALSE	FALSE	TRUE	TRUE	TRUE	FALSE	TRUE	TRUE
ESC_DC3149AA_AS	Canine	Canine	171.571	2	TRUE	TRUE	TRUE	TRUE	TRUE	TRUE	TRUE	TRUE
ESC_DC3149AA_AS	Canine	Human	175.63	3	FALSE	FALSE	TRUE	TRUE	TRUE	FALSE	TRUE	TRUE
ESC_DC3149AA_AS	Canine	Human	177.772	4	FALSE	FALSE	TRUE	TRUE	TRUE	FALSE	TRUE	TRUE
ESC_DC3149AA_AS	Canine	Human	180.465	5	FALSE	FALSE	TRUE	TRUE	TRUE	FALSE	TRUE	TRUE
ESC_MC2687AA_AS	Human	Canine	177.772	1	FALSE	FALSE	TRUE	TRUE	TRUE	FALSE	TRUE	TRUE
ESC_MC2687AA_AS	Human	Human	189.026	2	TRUE	TRUE	TRUE	TRUE	TRUE	TRUE	TRUE	TRUE
ESC_MC2687AA_AS	Human	Canine	239.164	3	FALSE	FALSE	TRUE	TRUE	TRUE	FALSE	TRUE	TRUE
ESC_MC2687AA_AS	Human	Human	243.222	4	TRUE	TRUE	TRUE	TRUE	TRUE	TRUE	TRUE	TRUE
ESC_MC2687AA_AS	Human	Human	248.058	5	TRUE	TRUE	TRUE	TRUE	TRUE	TRUE	TRUE	TRUE
ESC_MC3033AA_AS	Human	Canine	167.629	1	FALSE	FALSE	TRUE	TRUE	TRUE	FALSE	TRUE	TRUE
ESC_MC3033AA_AS	Human	Human	189.026	2	TRUE	TRUE	TRUE	TRUE	TRUE	TRUE	TRUE	TRUE
ESC_MC3033AA_AS	Human	Canine	229.02	3	FALSE	FALSE	TRUE	TRUE	TRUE	FALSE	TRUE	TRUE
ESC_MC3033AA_AS	Human	Human	233.078	4	TRUE	TRUE	TRUE	TRUE	TRUE	TRUE	TRUE	TRUE
ESC_MC3033AA_AS	Human	Human	237.914	5	TRUE	TRUE	TRUE	TRUE	TRUE	TRUE	TRUE	TRUE
ESC_MC2904AA_AS	Human	Canine	175.63	1	FALSE	FALSE	TRUE	TRUE	TRUE	FALSE	TRUE	TRUE
ESC_MC2904AA_AS	Human	Canine	216.245	2	FALSE	FALSE	TRUE	TRUE	TRUE	FALSE	TRUE	TRUE
ESC_MC2904AA_AS	Human	Human	225.139	3	TRUE	TRUE	TRUE	TRUE	TRUE	TRUE	TRUE	TRUE
ESC_MC2904AA_AS	Human	Human	228.494	4	TRUE	TRUE	TRUE	TRUE	TRUE	TRUE	TRUE	TRUE
ESC_MC2904AA_AS	Human	Human	233.078	5	TRUE	TRUE	TRUE	TRUE	TRUE	TRUE	TRUE	TRUE
ESC_MC9669AA_AS	Human	Canine	180.465	1	FALSE	FALSE	TRUE	TRUE	TRUE	FALSE	TRUE	TRUE
ESC_MC9669AA_AS	Human	Human	202.632	2	TRUE	TRUE	TRUE	TRUE	TRUE	TRUE	TRUE	TRUE
ESC_MC9669AA_AS	Human	Canine	214.823	3	FALSE	FALSE	TRUE	TRUE	TRUE	FALSE	TRUE	TRUE
ESC_MC9669AA_AS	Human	Human	225.139	4	TRUE	TRUE	TRUE	TRUE	TRUE	TRUE	TRUE	TRUE
ESC_MC9669AA_AS	Human	Canine	237.291	5	FALSE	FALSE	TRUE	TRUE	TRUE	FALSE	TRUE	TRUE
ESC_MC2860AA_AS	Human	Canine	183.82	1	FALSE	FALSE	TRUE	TRUE	TRUE	FALSE	TRUE	TRUE
ESC_MC2860AA_AS	Human	Human	202.632	2	TRUE	TRUE	TRUE	TRUE	TRUE	TRUE	TRUE	TRUE
ESC_MC2860AA_AS	Human	Canine	218.177	3	FALSE	FALSE	TRUE	TRUE	TRUE	FALSE	TRUE	TRUE
ESC_MC2860AA_AS	Human	Human	228.494	4	TRUE	TRUE	TRUE	TRUE	TRUE	TRUE	TRUE	TRUE
ESC_MC2860AA_AS	Human	Canine	240.645	5	FALSE	FALSE	TRUE	TRUE	TRUE	FALSE	TRUE	TRUE
ESC_MC9722AA_AS	Human	Canine	212.191	1	FALSE	FALSE	TRUE	TRUE	TRUE	FALSE	TRUE	TRUE
ESC_MC9722AA_AS	Human	Canine	240.442	2	FALSE	FALSE	TRUE	TRUE	TRUE	FALSE	TRUE	TRUE
ESC_MC9722AA_AS	Human	Human	255.442	3	TRUE	TRUE	TRUE	TRUE	TRUE	TRUE	TRUE	TRUE
ESC_MC9722AA_AS	Human	Human	256.865	4	TRUE	TRUE	TRUE	TRUE	TRUE	TRUE	TRUE	TRUE
ESC_MC9722AA_AS	Human	Human	258.797	5	TRUE	TRUE	TRUE	TRUE	TRUE	TRUE	TRUE	TRUE
ESC_GC8110AA_AS	Human	Canine	169.265	1	FALSE	FALSE	TRUE	TRUE	TRUE	FALSE	TRUE	TRUE
ESC_GC8110AA_AS	Human	Canine	191.733	2	FALSE	FALSE	TRUE	TRUE	TRUE	FALSE	TRUE	TRUE
ESC_GC8110AA_AS	Human	Canine	206.216	3	FALSE	FALSE	TRUE	TRUE	TRUE	FALSE	TRUE	TRUE
ESC_GC8110AA_AS	Human	Human	249.467	4	TRUE	TRUE	TRUE	TRUE	TRUE	TRUE	TRUE	TRUE
ESC_GC8110AA_AS	Human	Human	250.89	5	TRUE	TRUE	TRUE	TRUE	TRUE	TRUE	TRUE	TRUE
ESC_DC3034AA_AS	Canine	Canine	157.077	1	TRUE	TRUE	TRUE	TRUE	TRUE	TRUE	TRUE	TRUE
ESC_DC3034AA_AS	Canine	Human	169.265	2	FALSE	FALSE	TRUE	TRUE	TRUE	FALSE	TRUE	TRUE
ESC_DC3034AA_AS	Canine	Canine	171.571	3	TRUE	TRUE	TRUE	TRUE	TRUE	TRUE	TRUE	TRUE
ESC_DC3034AA_AS	Canine	Human	214.823	4	FALSE	FALSE	TRUE	TRUE	TRUE	FALSE	TRUE	TRUE
ESC_DC3034AA_AS	Canine	Human	216.245	5	FALSE	FALSE	TRUE	TRUE	TRUE	FALSE	TRUE	TRUE
ESC_MC9744AA_AS	Canine	Canine	157.077	1	TRUE	TRUE	TRUE	TRUE	TRUE	TRUE	TRUE	TRUE
ESC_MC9744AA_AS	Canine	Human	191.733	2	FALSE	FALSE	TRUE	TRUE	TRUE	FALSE	TRUE	TRUE
ESC_MC9744AA_AS	Canine	Canine	194.039	3	TRUE	TRUE	TRUE	TRUE	TRUE	TRUE	TRUE	TRUE
ESC_MC9744AA_AS	Canine	Human	237.291	4	FALSE	FALSE	TRUE	TRUE	TRUE	FALSE	TRUE	TRUE
ESC_MC9744AA_AS	Canine	Human	238.713	5	FALSE	FALSE	TRUE	TRUE	TRUE	FALSE	TRUE	TRUE
ESC_MC2868AA_AS	Human	Human	10922.6	1	TRUE	TRUE	TRUE	TRUE	TRUE	TRUE	TRUE	TRUE
ESC_MC2868AA_AS	Human	Human	10981.7	2	TRUE	TRUE	TRUE	TRUE	TRUE	TRUE	TRUE	TRUE
ESC_MC2868AA_AS	Human	Human	10993.2	3	TRUE	TRUE	TRUE	TRUE	TRUE	TRUE	TRUE	TRUE
ESC_MC2868AA_AS	Human	Human	11082.6	4	TRUE	TRUE	TRUE	TRUE	TRUE	TRUE	TRUE	TRUE
ESC_MC2868AA_AS	Human	Human	11085.6	5	TRUE	TRUE	TRUE	TRUE	TRUE	TRUE	TRUE	TRUE
ESC_MC3105AA_AS	Human	Human	1693.81	1	TRUE	TRUE	TRUE	TRUE	TRUE	TRUE	TRUE	TRUE
ESC_MC3105AA_AS	Human	Human	1752.99	2	TRUE	TRUE	TRUE	TRUE	TRUE	TRUE	TRUE	TRUE
ESC_MC3105AA_AS	Human	Human	1764.43	3	TRUE	TRUE	TRUE	TRUE	TRUE	TRUE	TRUE	TRUE
ESC_MC3105AA_AS	Human	Human	1853.85	4	TRUE	TRUE	TRUE	TRUE	TRUE	TRUE	TRUE	TRUE
ESC_MC3105AA_AS	Human	Human	1856.87	5	TRUE	TRUE	TRUE	TRUE	TRUE	TRUE	TRUE	TRUE
ESC_MC9649AA_AS	Human	Human	546.298	1	TRUE	TRUE	TRUE	TRUE	TRUE	TRUE	TRUE	TRUE
ESC_MC9649AA_AS	Human	Human	616.914	2	TRUE	TRUE	TRUE	TRUE	TRUE	TRUE	TRUE	TRUE
ESC_MC9649AA_AS	Human	Human	1250.96	3	TRUE	TRUE	TRUE	TRUE	TRUE	TRUE	TRUE	TRUE
ESC_MC9649AA_AS	Human	Human	1253.98	4	TRUE	TRUE	TRUE	TRUE	TRUE	TRUE	TRUE	TRUE
ESC_MC9649AA_AS	Human	Human	1303.64	5	TRUE	TRUE	TRUE	TRUE	TRUE	TRUE	TRUE	TRUE
ESC_HA7005AA_AS	Human	Human	542.375	1	TRUE	TRUE	TRUE	TRUE	TRUE	TRUE	TRUE	TRUE
ESC_HA7005AA_AS	Human	Human	546.298	2	TRUE	TRUE	TRUE	TRUE	TRUE	TRUE	TRUE	TRUE
ESC_HA7005AA_AS	Human	Human	1191.77	3	TRUE	TRUE	TRUE	TRUE	TRUE	TRUE	TRUE	TRUE
ESC_HA7005AA_AS	Human	Human	1194.79	4	TRUE	TRUE	TRUE	TRUE	TRUE	TRUE	TRUE	TRUE
ESC_HA7005AA_AS	Human	Human	1244.45	5	TRUE	TRUE	TRUE	TRUE	TRUE	TRUE	TRUE	TRUE
ESC_MC9703AA_AS	Human	Human	542.375	1	TRUE	TRUE	TRUE	TRUE	TRUE	TRUE	TRUE	TRUE
ESC_MC9703AA_AS	Human	Human	616.914	2	TRUE	TRUE	TRUE	TRUE	TRUE	TRUE	TRUE	TRUE
ESC_MC9703AA_AS	Human	Human	1262.39	3	TRUE	TRUE	TRUE	TRUE	TRUE	TRUE	TRUE	TRUE
ESC_MC9703AA_AS	Human	Human	1265.41	4	TRUE	TRUE	TRUE	TRUE	TRUE	TRUE	TRUE	TRUE
ESC_MC9703AA_AS	Human	Human	1315.07	5	TRUE	TRUE	TRUE	TRUE	TRUE	TRUE	TRUE	TRUE
ESC_MC9676AA_AS	Human	Human	568.84	1	TRUE	TRUE	TRUE	TRUE	TRUE	TRUE	TRUE	TRUE
ESC_MC9676AA_AS	Human	Human	571.858	2	TRUE	TRUE	TRUE	TRUE	TRUE	TRUE	TRUE	TRUE
ESC_MC9676AA_AS	Human	Human	621.509	3	TRUE	TRUE	TRUE	TRUE	TRUE	TRUE	TRUE	TRUE
ESC_MC9676AA_AS	Human	Human	623.359	4	TRUE	TRUE	TRUE	TRUE	TRUE	TRUE	TRUE	TRUE
ESC_MC9676AA_AS	Human	Human	668.15	5	TRUE	TRUE	TRUE	TRUE	TRUE	TRUE	TRUE	TRUE
ESC_MC2564AA_AS	Human	Human	470.728	1	TRUE	TRUE	TRUE	TRUE	TRUE	TRUE	TRUE	TRUE
ESC_MC2564AA_AS	Human	Human	564.472	2	TRUE	TRUE	TRUE	TRUE	TRUE	TRUE	TRUE	TRUE
ESC_MC2564AA_AS	Human	Human	567.49	3	TRUE	TRUE	TRUE	TRUE	TRUE	TRUE	TRUE	TRUE
ESC_MC2564AA_AS	Human	Human	618.991	4	TRUE	TRUE	TRUE	TRUE	TRUE	TRUE	TRUE	TRUE
ESC_MC2564AA_AS	Human	Human	621.509	5	TRUE	TRUE	TRUE	TRUE	TRUE	TRUE	TRUE	TRUE
ESC_MC2712AA_AS	Human	Human	470.728	1	TRUE	TRUE	TRUE	TRUE	TRUE	TRUE	TRUE	TRUE
ESC_MC2712AA_AS	Human	Human	611.113	2	TRUE	TRUE	TRUE	TRUE	TRUE	TRUE	TRUE	TRUE
ESC_MC2712AA_AS	Human	Human	614.131	3	TRUE	TRUE	TRUE	TRUE	TRUE	TRUE	TRUE	TRUE
ESC_MC2712AA_AS	Human	Human	665.632	4	TRUE	TRUE	TRUE	TRUE	TRUE	TRUE	TRUE	TRUE
ESC_MC2712AA_AS	Human	Human	668.15	5	TRUE	TRUE	TRUE	TRUE	TRUE	TRUE	TRUE	TRUE
ESC_MC3072AA_AS	Human	Human	181.437	1	TRUE	TRUE	TRUE	TRUE	TRUE	TRUE	TRUE	TRUE
ESC_MC3072AA_AS	Human	Human	235.955	2	TRUE	TRUE	TRUE	TRUE	TRUE	TRUE	TRUE	TRUE
ESC_MC3072AA_AS	Human	Human	567.49	3	TRUE	TRUE	TRUE	TRUE	TRUE	TRUE	TRUE	TRUE
ESC_MC3072AA_AS	Human	Human	571.858	4	TRUE	TRUE	TRUE	TRUE	TRUE	TRUE	TRUE	TRUE
ESC_MC3072AA_AS	Human	Human	614.131	5	TRUE	TRUE	TRUE	TRUE	TRUE	TRUE	TRUE	TRUE
ESC_MC3136AA_AS	Human	Human	148.713	1	TRUE	TRUE	TRUE	TRUE	TRUE	TRUE	TRUE	TRUE
ESC_MC3136AA_AS	Human	Human	235.955	2	TRUE	TRUE	TRUE	TRUE	TRUE	TRUE	TRUE	TRUE
ESC_MC3136AA_AS	Human	Human	618.991	3	TRUE	TRUE	TRUE	TRUE	TRUE	TRUE	TRUE	TRUE
ESC_MC3136AA_AS	Human	Human	623.359	4	TRUE	TRUE	TRUE	TRUE	TRUE	TRUE	TRUE	TRUE
ESC_MC3136AA_AS	Human	Human	665.632	5	TRUE	TRUE	TRUE	TRUE	TRUE	TRUE	TRUE	TRUE
ESC_MC2995AA_AS	Human	Human	148.713	1	TRUE	TRUE	TRUE	TRUE	TRUE	TRUE	TRUE	TRUE
ESC_MC2995AA_AS	Human	Human	181.437	2	TRUE	TRUE	TRUE	TRUE	TRUE	TRUE	TRUE	TRUE
ESC_MC2995AA_AS	Human	Human	564.472	3	TRUE	TRUE	TRUE	TRUE	TRUE	TRUE	TRUE	TRUE
ESC_MC2995AA_AS	Human	Human	568.84	4	TRUE	TRUE	TRUE	TRUE	TRUE	TRUE	TRUE	TRUE
ESC_MC2995AA_AS	Human	Human	611.113	5	TRUE	TRUE	TRUE	TRUE	TRUE	TRUE	TRUE	TRUE
ESC_GC7987AA_AS	Human	Human	889.541	1	TRUE	TRUE	TRUE	TRUE	TRUE	TRUE	TRUE	TRUE
ESC_GC7987AA_AS	Human	Human	891.794	2	TRUE	TRUE	TRUE	TRUE	TRUE	TRUE	TRUE	TRUE
ESC_GC7987AA_AS	Human	Human	892.732	3	TRUE	TRUE	TRUE	TRUE	TRUE	TRUE	TRUE	TRUE
ESC_GC7987AA_AS	Human	Human	894.339	4	TRUE	TRUE	TRUE	TRUE	TRUE	TRUE	TRUE	TRUE
ESC_GC7987AA_AS	Human	Human	894.911	5	TRUE	TRUE	TRUE	TRUE	TRUE	TRUE	TRUE	TRUE
ESC_GC8381AA_AS	Human	Human	111.466	1	TRUE	TRUE	TRUE	TRUE	TRUE	TRUE	TRUE	TRUE
ESC_GC8381AA_AS	Human	Human	136.639	2	TRUE	TRUE	TRUE	TRUE	TRUE	TRUE	TRUE	TRUE
ESC_GC8381AA_AS	Human	Human	137.578	3	TRUE	TRUE	TRUE	TRUE	TRUE	TRUE	TRUE	TRUE
ESC_GC8381AA_AS	Human	Human	139.184	4	TRUE	TRUE	TRUE	TRUE	TRUE	TRUE	TRUE	TRUE
ESC_GC8381AA_AS	Human	Human	144.502	5	TRUE	TRUE	TRUE	TRUE	TRUE	TRUE	TRUE	TRUE
ESC_GC8414AA_AS	Human	Human	140.474	1	TRUE	TRUE	TRUE	TRUE	TRUE	TRUE	TRUE	TRUE
ESC_GC8414AA_AS	Human	Human	173.704	2	TRUE	TRUE	TRUE	TRUE	TRUE	TRUE	TRUE	TRUE
ESC_GC8414AA_AS	Human	Human	176.113	3	TRUE	TRUE	TRUE	TRUE	TRUE	TRUE	TRUE	TRUE
ESC_GC8414AA_AS	Human	Human	177.051	4	TRUE	TRUE	TRUE	TRUE	TRUE	TRUE	TRUE	TRUE
ESC_GC8414AA_AS	Human	Human	178.658	5	TRUE	TRUE	TRUE	TRUE	TRUE	TRUE	TRUE	TRUE
ESC_GC8409AA_AS	Human	Human	111.466	1	TRUE	TRUE	TRUE	TRUE	TRUE	TRUE	TRUE	TRUE
ESC_GC8409AA_AS	Human	Human	113.875	2	TRUE	TRUE	TRUE	TRUE	TRUE	TRUE	TRUE	TRUE
ESC_GC8409AA_AS	Human	Human	114.814	3	TRUE	TRUE	TRUE	TRUE	TRUE	TRUE	TRUE	TRUE
ESC_GC8409AA_AS	Human	Human	116.42	4	TRUE	TRUE	TRUE	TRUE	TRUE	TRUE	TRUE	TRUE
ESC_GC8409AA_AS	Human	Human	121.738	5	TRUE	TRUE	TRUE	TRUE	TRUE	TRUE	TRUE	TRUE
ESC_DC3003AA_AS	Human	Human	65.1716	1	TRUE	TRUE	TRUE	TRUE	TRUE	TRUE	TRUE	TRUE
ESC_DC3003AA_AS	Human	Human	75.6454	2	TRUE	TRUE	TRUE	TRUE	TRUE	TRUE	TRUE	TRUE
ESC_DC3003AA_AS	Human	Human	76.5837	3	TRUE	TRUE	TRUE	TRUE	TRUE	TRUE	TRUE	TRUE
ESC_DC3003AA_AS	Human	Human	83.5082	4	TRUE	TRUE	TRUE	TRUE	TRUE	TRUE	TRUE	TRUE
ESC_DC3003AA_AS	Human	Human	89.0692	5	TRUE	TRUE	TRUE	TRUE	TRUE	TRUE	TRUE	TRUE
ESC_MC3107AA_AS	Human	Human	132.95	1	TRUE	TRUE	TRUE	TRUE	TRUE	TRUE	TRUE	TRUE
ESC_MC3107AA_AS	Human	Human	145.965	2	TRUE	TRUE	TRUE	TRUE	TRUE	TRUE	TRUE	TRUE
ESC_MC3107AA_AS	Human	Human	161.646	3	TRUE	TRUE	TRUE	TRUE	TRUE	TRUE	TRUE	TRUE
ESC_MC3107AA_AS	Human	Human	162.585	4	TRUE	TRUE	TRUE	TRUE	TRUE	TRUE	TRUE	TRUE
ESC_MC3107AA_AS	Human	Human	169.509	5	TRUE	TRUE	TRUE	TRUE	TRUE	TRUE	TRUE	TRUE
ESC_MC9650AA_AS	Human	Human	65.1716	1	TRUE	TRUE	TRUE	TRUE	TRUE	TRUE	TRUE	TRUE
ESC_MC9650AA_AS	Human	Human	93.868	2	TRUE	TRUE	TRUE	TRUE	TRUE	TRUE	TRUE	TRUE
ESC_MC9650AA_AS	Human	Human	94.8063	3	TRUE	TRUE	TRUE	TRUE	TRUE	TRUE	TRUE	TRUE
ESC_MC9650AA_AS	Human	Human	101.731	4	TRUE	TRUE	TRUE	TRUE	TRUE	TRUE	TRUE	TRUE
ESC_MC9650AA_AS	Human	Human	107.292	5	TRUE	TRUE	TRUE	TRUE	TRUE	TRUE	TRUE	TRUE
ESC_MC3017AA_AS	Human	Human	109.497	1	TRUE	TRUE	TRUE	TRUE	TRUE	TRUE	TRUE	TRUE
ESC_MC3017AA_AS	Human	Human	112.094	2	TRUE	TRUE	TRUE	TRUE	TRUE	TRUE	TRUE	TRUE
ESC_MC3017AA_AS	Human	Human	138.193	3	TRUE	TRUE	TRUE	TRUE	TRUE	TRUE	TRUE	TRUE
ESC_MC3017AA_AS	Human	Human	139.131	4	TRUE	TRUE	TRUE	TRUE	TRUE	TRUE	TRUE	TRUE
ESC_MC3017AA_AS	Human	Human	146.056	5	TRUE	TRUE	TRUE	TRUE	TRUE	TRUE	TRUE	TRUE
ESC_MC3046AA_AS	Human	Human	109.801	1	TRUE	TRUE	TRUE	TRUE	TRUE	TRUE	TRUE	TRUE
ESC_MC3046AA_AS	Human	Human	110.739	2	TRUE	TRUE	TRUE	TRUE	TRUE	TRUE	TRUE	TRUE
ESC_MC3046AA_AS	Human	Human	112.358	3	TRUE	TRUE	TRUE	TRUE	TRUE	TRUE	TRUE	TRUE
ESC_MC3046AA_AS	Human	Human	117.664	4	TRUE	TRUE	TRUE	TRUE	TRUE	TRUE	TRUE	TRUE
ESC_MC3046AA_AS	Human	Human	123.225	5	TRUE	TRUE	TRUE	TRUE	TRUE	TRUE	TRUE	TRUE
ESC_MC9692AA_AS	Human	Human	85.9961	1	TRUE	TRUE	TRUE	TRUE	TRUE	TRUE	TRUE	TRUE
ESC_MC9692AA_AS	Human	Human	92.1423	2	TRUE	TRUE	TRUE	TRUE	TRUE	TRUE	TRUE	TRUE
ESC_MC9692AA_AS	Human	Human	99.0668	3	TRUE	TRUE	TRUE	TRUE	TRUE	TRUE	TRUE	TRUE
ESC_MC9692AA_AS	Human	Human	99.1069	4	TRUE	TRUE	TRUE	TRUE	TRUE	TRUE	TRUE	TRUE
ESC_MC9692AA_AS	Human	Human	104.628	5	TRUE	TRUE	TRUE	TRUE	TRUE	TRUE	TRUE	TRUE
ESC_HA6965AA_AS	Human	Human	68.6809	1	TRUE	TRUE	TRUE	TRUE	TRUE	TRUE	TRUE	TRUE
ESC_HA6965AA_AS	Human	Human	75.6054	2	TRUE	TRUE	TRUE	TRUE	TRUE	TRUE	TRUE	TRUE
ESC_HA6965AA_AS	Human	Human	75.6454	3	TRUE	TRUE	TRUE	TRUE	TRUE	TRUE	TRUE	TRUE
ESC_HA6965AA_AS	Human	Human	81.1664	4	TRUE	TRUE	TRUE	TRUE	TRUE	TRUE	TRUE	TRUE
ESC_HA6965AA_AS	Human	Human	85.9961	5	TRUE	TRUE	TRUE	TRUE	TRUE	TRUE	TRUE	TRUE
ESC_MC2787AA_AS	Human	Human	71.1998	1	TRUE	TRUE	TRUE	TRUE	TRUE	TRUE	TRUE	TRUE
ESC_MC2787AA_AS	Human	Human	75.6054	2	TRUE	TRUE	TRUE	TRUE	TRUE	TRUE	TRUE	TRUE
ESC_MC2787AA_AS	Human	Human	83.5082	3	TRUE	TRUE	TRUE	TRUE	TRUE	TRUE	TRUE	TRUE
ESC_MC2787AA_AS	Human	Human	83.6853	4	TRUE	TRUE	TRUE	TRUE	TRUE	TRUE	TRUE	TRUE
ESC_MC2787AA_AS	Human	Human	88.8892	5	TRUE	TRUE	TRUE	TRUE	TRUE	TRUE	TRUE	TRUE
ESC_MC3158AA_AS	Human	Human	93.832	1	TRUE	TRUE	TRUE	TRUE	TRUE	TRUE	TRUE	TRUE
ESC_MC3158AA_AS	Human	Human	112.899	2	TRUE	TRUE	TRUE	TRUE	TRUE	TRUE	TRUE	TRUE
ESC_MC3158AA_AS	Human	Human	117.304	3	TRUE	TRUE	TRUE	TRUE	TRUE	TRUE	TRUE	TRUE
ESC_MC3158AA_AS	Human	Human	125.207	4	TRUE	TRUE	TRUE	TRUE	TRUE	TRUE	TRUE	TRUE
ESC_MC3158AA_AS	Human	Human	125.384	5	TRUE	TRUE	TRUE	TRUE	TRUE	TRUE	TRUE	TRUE
ESC_DC3096AA_AS	Human	Human	84.0974	1	TRUE	TRUE	TRUE	TRUE	TRUE	TRUE	TRUE	TRUE
ESC_DC3096AA_AS	Human	Human	96.5949	2	TRUE	TRUE	TRUE	TRUE	TRUE	TRUE	TRUE	TRUE
ESC_DC3096AA_AS	Human	Human	99.2369	3	TRUE	TRUE	TRUE	TRUE	TRUE	TRUE	TRUE	TRUE
ESC_DC3096AA_AS	Human	Human	101.756	4	TRUE	TRUE	TRUE	TRUE	TRUE	TRUE	TRUE	TRUE
ESC_DC3096AA_AS	Human	Human	101.799	5	TRUE	TRUE	TRUE	TRUE	TRUE	TRUE	TRUE	TRUE
ESC_MC2582AA_AS	Human	Human	66.0389	1	TRUE	TRUE	TRUE	TRUE	TRUE	TRUE	TRUE	TRUE
ESC_MC2582AA_AS	Human	Human	67.3534	2	TRUE	TRUE	TRUE	TRUE	TRUE	TRUE	TRUE	TRUE
ESC_MC2582AA_AS	Human	Human	68.6809	3	TRUE	TRUE	TRUE	TRUE	TRUE	TRUE	TRUE	TRUE
ESC_MC2582AA_AS	Human	Human	71.1998	4	TRUE	TRUE	TRUE	TRUE	TRUE	TRUE	TRUE	TRUE
ESC_MC2582AA_AS	Human	Human	71.2428	5	TRUE	TRUE	TRUE	TRUE	TRUE	TRUE	TRUE	TRUE
ESC_MC3173AA_AS	Human	Human	77.8172	1	TRUE	TRUE	TRUE	TRUE	TRUE	TRUE	TRUE	TRUE
ESC_MC3173AA_AS	Human	Human	107.369	2	TRUE	TRUE	TRUE	TRUE	TRUE	TRUE	TRUE	TRUE
ESC_MC3173AA_AS	Human	Human	108.671	3	TRUE	TRUE	TRUE	TRUE	TRUE	TRUE	TRUE	TRUE
ESC_MC3173AA_AS	Human	Human	110.011	4	TRUE	TRUE	TRUE	TRUE	TRUE	TRUE	TRUE	TRUE
ESC_MC3173AA_AS	Human	Human	112.53	5	TRUE	TRUE	TRUE	TRUE	TRUE	TRUE	TRUE	TRUE
ESC_GC8079AA_AS	Human	Human	67.3534	1	TRUE	TRUE	TRUE	TRUE	TRUE	TRUE	TRUE	TRUE
ESC_GC8079AA_AS	Human	Human	96.9051	2	TRUE	TRUE	TRUE	TRUE	TRUE	TRUE	TRUE	TRUE
ESC_GC8079AA_AS	Human	Human	99.547	3	TRUE	TRUE	TRUE	TRUE	TRUE	TRUE	TRUE	TRUE
ESC_GC8079AA_AS	Human	Human	102.066	4	TRUE	TRUE	TRUE	TRUE	TRUE	TRUE	TRUE	TRUE
ESC_GC8079AA_AS	Human	Human	102.109	5	TRUE	TRUE	TRUE	TRUE	TRUE	TRUE	TRUE	TRUE
ESC_GC8125AA_AS	Human	Human	76.4377	1	TRUE	TRUE	TRUE	TRUE	TRUE	TRUE	TRUE	TRUE
ESC_GC8125AA_AS	Human	Human	78.2033	2	TRUE	TRUE	TRUE	TRUE	TRUE	TRUE	TRUE	TRUE
ESC_GC8125AA_AS	Human	Human	83.4072	3	TRUE	TRUE	TRUE	TRUE	TRUE	TRUE	TRUE	TRUE
ESC_GC8125AA_AS	Human	Human	91.234	4	TRUE	TRUE	TRUE	TRUE	TRUE	TRUE	TRUE	TRUE
ESC_GC8125AA_AS	Human	Human	91.5651	5	TRUE	TRUE	TRUE	TRUE	TRUE	TRUE	TRUE	TRUE
ESC_GC7648AA_AS	Human	Human	118.186	1	TRUE	TRUE	TRUE	TRUE	TRUE	TRUE	TRUE	TRUE
ESC_GC7648AA_AS	Human	Human	119.939	2	TRUE	TRUE	TRUE	TRUE	TRUE	TRUE	TRUE	TRUE
ESC_GC7648AA_AS	Human	Human	125.143	3	TRUE	TRUE	TRUE	TRUE	TRUE	TRUE	TRUE	TRUE
ESC_GC7648AA_AS	Human	Human	130.35	4	TRUE	TRUE	TRUE	TRUE	TRUE	TRUE	TRUE	TRUE
ESC_GC7648AA_AS	Human	Human	132.97	5	TRUE	TRUE	TRUE	TRUE	TRUE	TRUE	TRUE	TRUE
ESC_MC2991AA_AS	Human	Human	114.703	1	TRUE	TRUE	TRUE	TRUE	TRUE	TRUE	TRUE	TRUE
ESC_MC2991AA_AS	Human	Human	123.387	2	TRUE	TRUE	TRUE	TRUE	TRUE	TRUE	TRUE	TRUE
ESC_MC2991AA_AS	Human	Human	125.128	3	TRUE	TRUE	TRUE	TRUE	TRUE	TRUE	TRUE	TRUE
ESC_MC2991AA_AS	Human	Human	135.551	4	TRUE	TRUE	TRUE	TRUE	TRUE	TRUE	TRUE	TRUE
ESC_MC2991AA_AS	Human	Human	138.159	5	TRUE	TRUE	TRUE	TRUE	TRUE	TRUE	TRUE	TRUE
ESC_GC8095AA_AS	Human	Human	71.2428	1	TRUE	TRUE	TRUE	TRUE	TRUE	TRUE	TRUE	TRUE
ESC_GC8095AA_AS	Human	Human	72.9844	2	TRUE	TRUE	TRUE	TRUE	TRUE	TRUE	TRUE	TRUE
ESC_GC8095AA_AS	Human	Human	83.4072	3	TRUE	TRUE	TRUE	TRUE	TRUE	TRUE	TRUE	TRUE
ESC_GC8095AA_AS	Human	Human	86.0151	4	TRUE	TRUE	TRUE	TRUE	TRUE	TRUE	TRUE	TRUE
ESC_GC8095AA_AS	Human	Human	86.3703	5	TRUE	TRUE	TRUE	TRUE	TRUE	TRUE	TRUE	TRUE
ESC_GC8426AA_AS	Human	Human	66.0389	1	TRUE	TRUE	TRUE	TRUE	TRUE	TRUE	TRUE	TRUE
ESC_GC8426AA_AS	Human	Human	72.9844	2	TRUE	TRUE	TRUE	TRUE	TRUE	TRUE	TRUE	TRUE
ESC_GC8426AA_AS	Human	Human	78.2033	3	TRUE	TRUE	TRUE	TRUE	TRUE	TRUE	TRUE	TRUE
ESC_GC8426AA_AS	Human	Human	80.7992	4	TRUE	TRUE	TRUE	TRUE	TRUE	TRUE	TRUE	TRUE
ESC_GC8426AA_AS	Human	Human	81.1664	5	TRUE	TRUE	TRUE	TRUE	TRUE	TRUE	TRUE	TRUE
ESC_MC2412AA_AS	Human	Human	86.8854	1	TRUE	TRUE	TRUE	TRUE	TRUE	TRUE	TRUE	TRUE
ESC_MC2412AA_AS	Human	Human	88.6151	2	TRUE	TRUE	TRUE	TRUE	TRUE	TRUE	TRUE	TRUE
ESC_MC2412AA_AS	Human	Human	93.831	3	TRUE	TRUE	TRUE	TRUE	TRUE	TRUE	TRUE	TRUE
ESC_MC2412AA_AS	Human	Human	99.0498	4	TRUE	TRUE	TRUE	TRUE	TRUE	TRUE	TRUE	TRUE
ESC_MC2412AA_AS	Human	Human	101.622	5	TRUE	TRUE	TRUE	TRUE	TRUE	TRUE	TRUE	TRUE
ESC_GC8345AA_AS	Human	Human	73.7397	1	TRUE	TRUE	TRUE	TRUE	TRUE	TRUE	TRUE	TRUE
ESC_GC8345AA_AS	Human	Human	88.7481	2	TRUE	TRUE	TRUE	TRUE	TRUE	TRUE	TRUE	TRUE
ESC_GC8345AA_AS	Human	Human	89.3643	3	TRUE	TRUE	TRUE	TRUE	TRUE	TRUE	TRUE	TRUE
ESC_GC8345AA_AS	Human	Human	90.4777	4	TRUE	TRUE	TRUE	TRUE	TRUE	TRUE	TRUE	TRUE
ESC_GC8345AA_AS	Human	Human	91.9653	5	TRUE	TRUE	TRUE	TRUE	TRUE	TRUE	TRUE	TRUE
ESC_DC3127AA_AS	Human	Human	67.7755	1	TRUE	TRUE	TRUE	TRUE	TRUE	TRUE	TRUE	TRUE
ESC_DC3127AA_AS	Human	Human	70.3885	2	TRUE	TRUE	TRUE	TRUE	TRUE	TRUE	TRUE	TRUE
ESC_DC3127AA_AS	Human	Human	73.7397	3	TRUE	TRUE	TRUE	TRUE	TRUE	TRUE	TRUE	TRUE
ESC_DC3127AA_AS	Human	Human	75.5974	4	TRUE	TRUE	TRUE	TRUE	TRUE	TRUE	TRUE	TRUE
ESC_DC3127AA_AS	Human	Human	79.0696	5	TRUE	TRUE	TRUE	TRUE	TRUE	TRUE	TRUE	TRUE
ESC_MC3002AA_AS	Human	Human	67.7755	1	TRUE	TRUE	TRUE	TRUE	TRUE	TRUE	TRUE	TRUE
ESC_MC3002AA_AS	Human	Human	86.0131	2	TRUE	TRUE	TRUE	TRUE	TRUE	TRUE	TRUE	TRUE
ESC_MC3002AA_AS	Human	Human	89.3643	3	TRUE	TRUE	TRUE	TRUE	TRUE	TRUE	TRUE	TRUE
ESC_MC3002AA_AS	Human	Human	91.222	4	TRUE	TRUE	TRUE	TRUE	TRUE	TRUE	TRUE	TRUE
ESC_MC3002AA_AS	Human	Human	94.6943	5	TRUE	TRUE	TRUE	TRUE	TRUE	TRUE	TRUE	TRUE
ESC_MC3150AA_AS	Human	Human	70.3885	1	TRUE	TRUE	TRUE	TRUE	TRUE	TRUE	TRUE	TRUE
ESC_MC3150AA_AS	Human	Human	83.4032	2	TRUE	TRUE	TRUE	TRUE	TRUE	TRUE	TRUE	TRUE
ESC_MC3150AA_AS	Human	Human	86.0131	3	TRUE	TRUE	TRUE	TRUE	TRUE	TRUE	TRUE	TRUE
ESC_MC3150AA_AS	Human	Human	88.6101	4	TRUE	TRUE	TRUE	TRUE	TRUE	TRUE	TRUE	TRUE
ESC_MC3150AA_AS	Human	Human	91.9653	5	TRUE	TRUE	TRUE	TRUE	TRUE	TRUE	TRUE	TRUE
ESC_MC2870AA_AS	Human	Human	5.21889	1	TRUE	TRUE	TRUE	TRUE	TRUE	TRUE	TRUE	TRUE
ESC_MC2870AA_AS	Human	Human	75.5974	2	TRUE	TRUE	TRUE	TRUE	TRUE	TRUE	TRUE	TRUE
ESC_MC2870AA_AS	Human	Human	83.4032	3	TRUE	TRUE	TRUE	TRUE	TRUE	TRUE	TRUE	TRUE
ESC_MC2870AA_AS	Human	Human	91.222	4	TRUE	TRUE	TRUE	TRUE	TRUE	TRUE	TRUE	TRUE
ESC_MC2870AA_AS	Human	Human	97.1742	5	TRUE	TRUE	TRUE	TRUE	TRUE	TRUE	TRUE	TRUE
ESC_MC2859AA_AS	Human	Human	5.21889	1	TRUE	TRUE	TRUE	TRUE	TRUE	TRUE	TRUE	TRUE
ESC_MC2859AA_AS	Human	Human	80.8042	2	TRUE	TRUE	TRUE	TRUE	TRUE	TRUE	TRUE	TRUE
ESC_MC2859AA_AS	Human	Human	88.6101	3	TRUE	TRUE	TRUE	TRUE	TRUE	TRUE	TRUE	TRUE
ESC_MC2859AA_AS	Human	Human	96.4289	4	TRUE	TRUE	TRUE	TRUE	TRUE	TRUE	TRUE	TRUE
ESC_MC2859AA_AS	Human	Human	102.381	5	TRUE	TRUE	TRUE	TRUE	TRUE	TRUE	TRUE	TRUE
ESC_GC8266AA_AS	Human	Human	589.62	1	TRUE	TRUE	TRUE	TRUE	TRUE	TRUE	TRUE	TRUE
ESC_GC8266AA_AS	Human	Human	866.923	2	TRUE	TRUE	TRUE	TRUE	TRUE	TRUE	TRUE	TRUE
ESC_GC8266AA_AS	Human	Human	914.795	3	TRUE	TRUE	TRUE	TRUE	TRUE	TRUE	TRUE	TRUE
ESC_GC8266AA_AS	Human	Human	921.259	4	TRUE	TRUE	TRUE	TRUE	TRUE	TRUE	TRUE	TRUE
ESC_GC8266AA_AS	Human	Human	924.873	5	TRUE	TRUE	TRUE	TRUE	TRUE	TRUE	TRUE	TRUE
ESC_HA6937AA_AS	Human	Human	589.62	1	TRUE	TRUE	TRUE	TRUE	TRUE	TRUE	TRUE	TRUE
ESC_HA6937AA_AS	Human	Human	890.548	2	TRUE	TRUE	TRUE	TRUE	TRUE	TRUE	TRUE	TRUE
ESC_HA6937AA_AS	Human	Human	938.421	3	TRUE	TRUE	TRUE	TRUE	TRUE	TRUE	TRUE	TRUE
ESC_HA6937AA_AS	Human	Human	944.885	4	TRUE	TRUE	TRUE	TRUE	TRUE	TRUE	TRUE	TRUE
ESC_HA6937AA_AS	Human	Human	948.498	5	TRUE	TRUE	TRUE	TRUE	TRUE	TRUE	TRUE	TRUE
ESC_MC2810AA_AS	Human	Human	142.672	1	TRUE	TRUE	TRUE	TRUE	TRUE	TRUE	TRUE	TRUE
ESC_MC2810AA_AS	Human	Human	145.179	2	TRUE	TRUE	TRUE	TRUE	TRUE	TRUE	TRUE	TRUE
ESC_MC2810AA_AS	Human	Human	843.391	3	TRUE	TRUE	TRUE	TRUE	TRUE	TRUE	TRUE	TRUE
ESC_MC2810AA_AS	Human	Human	925.641	4	TRUE	TRUE	TRUE	TRUE	TRUE	TRUE	TRUE	TRUE
ESC_MC2810AA_AS	Human	Human	939.787	5	TRUE	TRUE	TRUE	TRUE	TRUE	TRUE	TRUE	TRUE
ESC_MC2922AA_AS	Human	Human	7.52072	1	TRUE	TRUE	TRUE	TRUE	TRUE	TRUE	TRUE	TRUE
ESC_MC2922AA_AS	Human	Human	145.179	2	TRUE	TRUE	TRUE	TRUE	TRUE	TRUE	TRUE	TRUE
ESC_MC2922AA_AS	Human	Human	848.635	3	TRUE	TRUE	TRUE	TRUE	TRUE	TRUE	TRUE	TRUE
ESC_MC2922AA_AS	Human	Human	930.885	4	TRUE	TRUE	TRUE	TRUE	TRUE	TRUE	TRUE	TRUE
ESC_MC2922AA_AS	Human	Human	945.031	5	TRUE	TRUE	TRUE	TRUE	TRUE	TRUE	TRUE	TRUE
ESC_GC7650AA_AS	Human	Human	7.52072	1	TRUE	TRUE	TRUE	TRUE	TRUE	TRUE	TRUE	TRUE
ESC_GC7650AA_AS	Human	Human	142.672	2	TRUE	TRUE	TRUE	TRUE	TRUE	TRUE	TRUE	TRUE
ESC_GC7650AA_AS	Human	Human	846.128	3	TRUE	TRUE	TRUE	TRUE	TRUE	TRUE	TRUE	TRUE
ESC_GC7650AA_AS	Human	Human	928.378	4	TRUE	TRUE	TRUE	TRUE	TRUE	TRUE	TRUE	TRUE
ESC_GC7650AA_AS	Human	Human	942.524	5	TRUE	TRUE	TRUE	TRUE	TRUE	TRUE	TRUE	TRUE
ESC_MC2613AA_AS	Human	Human	588.415	1	TRUE	TRUE	TRUE	TRUE	TRUE	TRUE	TRUE	TRUE
ESC_MC2613AA_AS	Human	Human	607.272	2	TRUE	TRUE	TRUE	TRUE	TRUE	TRUE	TRUE	TRUE
ESC_MC2613AA_AS	Human	Human	618.382	3	TRUE	TRUE	TRUE	TRUE	TRUE	TRUE	TRUE	TRUE
ESC_MC2613AA_AS	Human	Human	624.232	4	TRUE	TRUE	TRUE	TRUE	TRUE	TRUE	TRUE	TRUE
ESC_MC2613AA_AS	Human	Human	625.027	5	TRUE	TRUE	TRUE	TRUE	TRUE	TRUE	TRUE	TRUE
ESC_HA6836AA_AS	Human	Human	286.762	1	TRUE	TRUE	TRUE	TRUE	TRUE	TRUE	TRUE	TRUE
ESC_HA6836AA_AS	Human	Human	316.729	2	TRUE	TRUE	TRUE	TRUE	TRUE	TRUE	TRUE	TRUE
ESC_HA6836AA_AS	Human	Human	322.579	3	TRUE	TRUE	TRUE	TRUE	TRUE	TRUE	TRUE	TRUE
ESC_HA6836AA_AS	Human	Human	323.374	4	TRUE	TRUE	TRUE	TRUE	TRUE	TRUE	TRUE	TRUE
ESC_HA6836AA_AS	Human	Human	330.43	5	TRUE	TRUE	TRUE	TRUE	TRUE	TRUE	TRUE	TRUE
ESC_MC2794AA_AS	Human	Human	311.891	1	TRUE	TRUE	TRUE	TRUE	TRUE	TRUE	TRUE	TRUE
ESC_MC2794AA_AS	Human	Human	340.713	2	TRUE	TRUE	TRUE	TRUE	TRUE	TRUE	TRUE	TRUE
ESC_MC2794AA_AS	Human	Human	341.858	3	TRUE	TRUE	TRUE	TRUE	TRUE	TRUE	TRUE	TRUE
ESC_MC2794AA_AS	Human	Human	343.785	4	TRUE	TRUE	TRUE	TRUE	TRUE	TRUE	TRUE	TRUE
ESC_MC2794AA_AS	Human	Human	347.708	5	TRUE	TRUE	TRUE	TRUE	TRUE	TRUE	TRUE	TRUE
ESC_MC3125AA_AS	Human	Human	294.552	1	TRUE	TRUE	TRUE	TRUE	TRUE	TRUE	TRUE	TRUE
ESC_MC3125AA_AS	Human	Human	323.374	2	TRUE	TRUE	TRUE	TRUE	TRUE	TRUE	TRUE	TRUE
ESC_MC3125AA_AS	Human	Human	324.518	3	TRUE	TRUE	TRUE	TRUE	TRUE	TRUE	TRUE	TRUE
ESC_MC3125AA_AS	Human	Human	330.369	4	TRUE	TRUE	TRUE	TRUE	TRUE	TRUE	TRUE	TRUE
ESC_MC3125AA_AS	Human	Human	338.219	5	TRUE	TRUE	TRUE	TRUE	TRUE	TRUE	TRUE	TRUE
ESC_GC8384AA_AS	Human	Human	283.665	1	TRUE	TRUE	TRUE	TRUE	TRUE	TRUE	TRUE	TRUE
ESC_GC8384AA_AS	Human	Human	313.631	2	TRUE	TRUE	TRUE	TRUE	TRUE	TRUE	TRUE	TRUE
ESC_GC8384AA_AS	Human	Human	322.579	3	TRUE	TRUE	TRUE	TRUE	TRUE	TRUE	TRUE	TRUE
ESC_GC8384AA_AS	Human	Human	327.332	4	TRUE	TRUE	TRUE	TRUE	TRUE	TRUE	TRUE	TRUE
ESC_GC8384AA_AS	Human	Human	330.369	5	TRUE	TRUE	TRUE	TRUE	TRUE	TRUE	TRUE	TRUE
ESC_MC2744AA_AS	Human	Human	245.091	1	TRUE	TRUE	TRUE	TRUE	TRUE	TRUE	TRUE	TRUE
ESC_MC2744AA_AS	Human	Human	275.058	2	TRUE	TRUE	TRUE	TRUE	TRUE	TRUE	TRUE	TRUE
ESC_MC2744AA_AS	Human	Human	327.332	3	TRUE	TRUE	TRUE	TRUE	TRUE	TRUE	TRUE	TRUE
ESC_MC2744AA_AS	Human	Human	330.43	4	TRUE	TRUE	TRUE	TRUE	TRUE	TRUE	TRUE	TRUE
ESC_MC2744AA_AS	Human	Human	338.219	5	TRUE	TRUE	TRUE	TRUE	TRUE	TRUE	TRUE	TRUE
ESC_MC2885AA_AS	Human	Human	133.52	1	TRUE	TRUE	TRUE	TRUE	TRUE	TRUE	TRUE	TRUE
ESC_MC2885AA_AS	Human	Human	245.091	2	TRUE	TRUE	TRUE	TRUE	TRUE	TRUE	TRUE	TRUE
ESC_MC2885AA_AS	Human	Human	283.665	3	TRUE	TRUE	TRUE	TRUE	TRUE	TRUE	TRUE	TRUE
ESC_MC2885AA_AS	Human	Human	286.762	4	TRUE	TRUE	TRUE	TRUE	TRUE	TRUE	TRUE	TRUE
ESC_MC2885AA_AS	Human	Human	294.552	5	TRUE	TRUE	TRUE	TRUE	TRUE	TRUE	TRUE	TRUE
ESC_DC3198AA_AS	Human	Human	133.52	1	TRUE	TRUE	TRUE	TRUE	TRUE	TRUE	TRUE	TRUE
ESC_DC3198AA_AS	Human	Human	275.058	2	TRUE	TRUE	TRUE	TRUE	TRUE	TRUE	TRUE	TRUE
ESC_DC3198AA_AS	Human	Human	313.631	3	TRUE	TRUE	TRUE	TRUE	TRUE	TRUE	TRUE	TRUE
ESC_DC3198AA_AS	Human	Human	316.729	4	TRUE	TRUE	TRUE	TRUE	TRUE	TRUE	TRUE	TRUE
ESC_DC3198AA_AS	Human	Human	324.518	5	TRUE	TRUE	TRUE	TRUE	TRUE	TRUE	TRUE	TRUE
ESC_MC2729AA_AS	Human	Human	183.79	1	TRUE	TRUE	TRUE	TRUE	TRUE	TRUE	TRUE	TRUE
ESC_MC2729AA_AS	Human	Human	190.254	2	TRUE	TRUE	TRUE	TRUE	TRUE	TRUE	TRUE	TRUE
ESC_MC2729AA_AS	Human	Human	193.867	3	TRUE	TRUE	TRUE	TRUE	TRUE	TRUE	TRUE	TRUE
ESC_MC2729AA_AS	Human	Human	195.028	4	TRUE	TRUE	TRUE	TRUE	TRUE	TRUE	TRUE	TRUE
ESC_MC2729AA_AS	Human	Human	196.459	5	TRUE	TRUE	TRUE	TRUE	TRUE	TRUE	TRUE	TRUE
ESC_MC9647AA_AS	Human	Human	102.094	1	TRUE	TRUE	TRUE	TRUE	TRUE	TRUE	TRUE	TRUE
ESC_MC9647AA_AS	Human	Human	110.695	2	TRUE	TRUE	TRUE	TRUE	TRUE	TRUE	TRUE	TRUE
ESC_MC9647AA_AS	Human	Human	249.876	3	TRUE	TRUE	TRUE	TRUE	TRUE	TRUE	TRUE	TRUE
ESC_MC9647AA_AS	Human	Human	256.341	4	TRUE	TRUE	TRUE	TRUE	TRUE	TRUE	TRUE	TRUE
ESC_MC9647AA_AS	Human	Human	256.55	5	TRUE	TRUE	TRUE	TRUE	TRUE	TRUE	TRUE	TRUE
ESC_MC3137AA_AS	Human	Human	51.1445	1	TRUE	TRUE	TRUE	TRUE	TRUE	TRUE	TRUE	TRUE
ESC_MC3137AA_AS	Human	Human	102.094	2	TRUE	TRUE	TRUE	TRUE	TRUE	TRUE	TRUE	TRUE
ESC_MC3137AA_AS	Human	Human	205.96	3	TRUE	TRUE	TRUE	TRUE	TRUE	TRUE	TRUE	TRUE
ESC_MC3137AA_AS	Human	Human	212.424	4	TRUE	TRUE	TRUE	TRUE	TRUE	TRUE	TRUE	TRUE
ESC_MC3137AA_AS	Human	Human	212.633	5	TRUE	TRUE	TRUE	TRUE	TRUE	TRUE	TRUE	TRUE
ESC_MC3029AA_AS	Human	Human	51.1445	1	TRUE	TRUE	TRUE	TRUE	TRUE	TRUE	TRUE	TRUE
ESC_MC3029AA_AS	Human	Human	110.695	2	TRUE	TRUE	TRUE	TRUE	TRUE	TRUE	TRUE	TRUE
ESC_MC3029AA_AS	Human	Human	214.561	3	TRUE	TRUE	TRUE	TRUE	TRUE	TRUE	TRUE	TRUE
ESC_MC3029AA_AS	Human	Human	221.025	4	TRUE	TRUE	TRUE	TRUE	TRUE	TRUE	TRUE	TRUE
ESC_MC3029AA_AS	Human	Human	221.234	5	TRUE	TRUE	TRUE	TRUE	TRUE	TRUE	TRUE	TRUE
ESC_GC8401AA_AS	Human	Human	198.878	1	TRUE	TRUE	TRUE	TRUE	TRUE	TRUE	TRUE	TRUE
ESC_GC8401AA_AS	Human	Human	205.342	2	TRUE	TRUE	TRUE	TRUE	TRUE	TRUE	TRUE	TRUE
ESC_GC8401AA_AS	Human	Human	208.956	3	TRUE	TRUE	TRUE	TRUE	TRUE	TRUE	TRUE	TRUE
ESC_GC8401AA_AS	Human	Human	210.116	4	TRUE	TRUE	TRUE	TRUE	TRUE	TRUE	TRUE	TRUE
ESC_GC8401AA_AS	Human	Human	210.291	5	TRUE	TRUE	TRUE	TRUE	TRUE	TRUE	TRUE	TRUE
ESC_MC2761AA_AS	Human	Human	168.865	1	TRUE	TRUE	TRUE	TRUE	TRUE	TRUE	TRUE	TRUE
ESC_MC2761AA_AS	Human	Human	178.943	2	TRUE	TRUE	TRUE	TRUE	TRUE	TRUE	TRUE	TRUE
ESC_MC2761AA_AS	Human	Human	180.103	3	TRUE	TRUE	TRUE	TRUE	TRUE	TRUE	TRUE	TRUE
ESC_MC2761AA_AS	Human	Human	181.535	4	TRUE	TRUE	TRUE	TRUE	TRUE	TRUE	TRUE	TRUE
ESC_MC2761AA_AS	Human	Human	184.547	5	TRUE	TRUE	TRUE	TRUE	TRUE	TRUE	TRUE	TRUE
ESC_MC9708AA_AS	Human	Human	137.718	1	TRUE	TRUE	TRUE	TRUE	TRUE	TRUE	TRUE	TRUE
ESC_MC9708AA_AS	Human	Human	147.783	2	TRUE	TRUE	TRUE	TRUE	TRUE	TRUE	TRUE	TRUE
ESC_MC9708AA_AS	Human	Human	150.387	3	TRUE	TRUE	TRUE	TRUE	TRUE	TRUE	TRUE	TRUE
ESC_MC9708AA_AS	Human	Human	162.874	4	TRUE	TRUE	TRUE	TRUE	TRUE	TRUE	TRUE	TRUE
ESC_MC9708AA_AS	Human	Human	173.569	5	TRUE	TRUE	TRUE	TRUE	TRUE	TRUE	TRUE	TRUE
ESC_DC3167AA_AS	Human	Human	103.128	1	TRUE	TRUE	TRUE	TRUE	TRUE	TRUE	TRUE	TRUE
ESC_DC3167AA_AS	Human	Human	107.288	2	TRUE	TRUE	TRUE	TRUE	TRUE	TRUE	TRUE	TRUE
ESC_DC3167AA_AS	Human	Human	115.798	3	TRUE	TRUE	TRUE	TRUE	TRUE	TRUE	TRUE	TRUE
ESC_DC3167AA_AS	Human	Human	128.284	4	TRUE	TRUE	TRUE	TRUE	TRUE	TRUE	TRUE	TRUE
ESC_DC3167AA_AS	Human	Human	138.979	5	TRUE	TRUE	TRUE	TRUE	TRUE	TRUE	TRUE	TRUE
ESC_MC9648AA_AS	Human	Human	88.7161	1	TRUE	TRUE	TRUE	TRUE	TRUE	TRUE	TRUE	TRUE
ESC_MC9648AA_AS	Human	Human	112.325	2	TRUE	TRUE	TRUE	TRUE	TRUE	TRUE	TRUE	TRUE
ESC_MC9648AA_AS	Human	Human	124.994	3	TRUE	TRUE	TRUE	TRUE	TRUE	TRUE	TRUE	TRUE
ESC_MC9648AA_AS	Human	Human	137.481	4	TRUE	TRUE	TRUE	TRUE	TRUE	TRUE	TRUE	TRUE
ESC_MC9648AA_AS	Human	Human	144.425	5	TRUE	TRUE	TRUE	TRUE	TRUE	TRUE	TRUE	TRUE
ESC_GC8093AA_AS	Human	Human	75.1872	1	TRUE	TRUE	TRUE	TRUE	TRUE	TRUE	TRUE	TRUE
ESC_GC8093AA_AS	Human	Human	87.8568	2	TRUE	TRUE	TRUE	TRUE	TRUE	TRUE	TRUE	TRUE
ESC_GC8093AA_AS	Human	Human	88.7161	3	TRUE	TRUE	TRUE	TRUE	TRUE	TRUE	TRUE	TRUE
ESC_GC8093AA_AS	Human	Human	100.343	4	TRUE	TRUE	TRUE	TRUE	TRUE	TRUE	TRUE	TRUE
ESC_GC8093AA_AS	Human	Human	107.288	5	TRUE	TRUE	TRUE	TRUE	TRUE	TRUE	TRUE	TRUE
ESC_GC8017AA_AS	Human	Human	75.1872	1	TRUE	TRUE	TRUE	TRUE	TRUE	TRUE	TRUE	TRUE
ESC_GC8017AA_AS	Human	Human	77.7551	2	TRUE	TRUE	TRUE	TRUE	TRUE	TRUE	TRUE	TRUE
ESC_GC8017AA_AS	Human	Human	90.2537	3	TRUE	TRUE	TRUE	TRUE	TRUE	TRUE	TRUE	TRUE
ESC_GC8017AA_AS	Human	Human	100.949	4	TRUE	TRUE	TRUE	TRUE	TRUE	TRUE	TRUE	TRUE
ESC_GC8017AA_AS	Human	Human	103.128	5	TRUE	TRUE	TRUE	TRUE	TRUE	TRUE	TRUE	TRUE
ESC_MC3112AA_AS	Human	Human	77.7551	1	TRUE	TRUE	TRUE	TRUE	TRUE	TRUE	TRUE	TRUE
ESC_MC3112AA_AS	Human	Human	87.8568	2	TRUE	TRUE	TRUE	TRUE	TRUE	TRUE	TRUE	TRUE
ESC_MC3112AA_AS	Human	Human	102.923	3	TRUE	TRUE	TRUE	TRUE	TRUE	TRUE	TRUE	TRUE
ESC_MC3112AA_AS	Human	Human	113.618	4	TRUE	TRUE	TRUE	TRUE	TRUE	TRUE	TRUE	TRUE
ESC_MC3112AA_AS	Human	Human	115.798	5	TRUE	TRUE	TRUE	TRUE	TRUE	TRUE	TRUE	TRUE
ESC_MC3102AA_AS	Human	Human	90.2537	1	TRUE	TRUE	TRUE	TRUE	TRUE	TRUE	TRUE	TRUE
ESC_MC3102AA_AS	Human	Human	100.343	2	TRUE	TRUE	TRUE	TRUE	TRUE	TRUE	TRUE	TRUE
ESC_MC3102AA_AS	Human	Human	102.923	3	TRUE	TRUE	TRUE	TRUE	TRUE	TRUE	TRUE	TRUE
ESC_MC3102AA_AS	Human	Human	126.093	4	TRUE	TRUE	TRUE	TRUE	TRUE	TRUE	TRUE	TRUE
ESC_MC3102AA_AS	Human	Human	128.284	5	TRUE	TRUE	TRUE	TRUE	TRUE	TRUE	TRUE	TRUE
ESC_MC3176AA_AS	Human	Human	100.949	1	TRUE	TRUE	TRUE	TRUE	TRUE	TRUE	TRUE	TRUE
ESC_MC3176AA_AS	Human	Human	111.038	2	TRUE	TRUE	TRUE	TRUE	TRUE	TRUE	TRUE	TRUE
ESC_MC3176AA_AS	Human	Human	113.618	3	TRUE	TRUE	TRUE	TRUE	TRUE	TRUE	TRUE	TRUE
ESC_MC3176AA_AS	Human	Human	126.093	4	TRUE	TRUE	TRUE	TRUE	TRUE	TRUE	TRUE	TRUE
ESC_MC3176AA_AS	Human	Human	138.979	5	TRUE	TRUE	TRUE	TRUE	TRUE	TRUE	TRUE	TRUE
ESC_MC2851AA_AS	Human	Human	10.0146	1	TRUE	TRUE	TRUE	TRUE	TRUE	TRUE	TRUE	TRUE
ESC_MC2851AA_AS	Human	Human	117.715	2	TRUE	TRUE	TRUE	TRUE	TRUE	TRUE	TRUE	TRUE
ESC_MC2851AA_AS	Human	Human	127.804	3	TRUE	TRUE	TRUE	TRUE	TRUE	TRUE	TRUE	TRUE
ESC_MC2851AA_AS	Human	Human	130.384	4	TRUE	TRUE	TRUE	TRUE	TRUE	TRUE	TRUE	TRUE
ESC_MC2851AA_AS	Human	Human	142.859	5	TRUE	TRUE	TRUE	TRUE	TRUE	TRUE	TRUE	TRUE
ESC_MC2790AA_AS	Human	Human	10.0146	1	TRUE	TRUE	TRUE	TRUE	TRUE	TRUE	TRUE	TRUE
ESC_MC2790AA_AS	Human	Human	112.706	2	TRUE	TRUE	TRUE	TRUE	TRUE	TRUE	TRUE	TRUE
ESC_MC2790AA_AS	Human	Human	122.795	3	TRUE	TRUE	TRUE	TRUE	TRUE	TRUE	TRUE	TRUE
ESC_MC2790AA_AS	Human	Human	125.375	4	TRUE	TRUE	TRUE	TRUE	TRUE	TRUE	TRUE	TRUE
ESC_MC2790AA_AS	Human	Human	137.85	5	TRUE	TRUE	TRUE	TRUE	TRUE	TRUE	TRUE	TRUE
ESC_MC2818AA_AS	Human	Human	10.2197	1	TRUE	TRUE	TRUE	TRUE	TRUE	TRUE	TRUE	TRUE
ESC_MC2818AA_AS	Human	Human	178.833	2	TRUE	TRUE	TRUE	TRUE	TRUE	TRUE	TRUE	TRUE
ESC_MC2818AA_AS	Human	Human	185.313	3	TRUE	TRUE	TRUE	TRUE	TRUE	TRUE	TRUE	TRUE
ESC_MC2818AA_AS	Human	Human	188.91	4	TRUE	TRUE	TRUE	TRUE	TRUE	TRUE	TRUE	TRUE
ESC_MC2818AA_AS	Human	Human	191.502	5	TRUE	TRUE	TRUE	TRUE	TRUE	TRUE	TRUE	TRUE
ESC_MC2749AA_AS	Human	Human	10.2197	1	TRUE	TRUE	TRUE	TRUE	TRUE	TRUE	TRUE	TRUE
ESC_MC2749AA_AS	Human	Human	173.623	2	TRUE	TRUE	TRUE	TRUE	TRUE	TRUE	TRUE	TRUE
ESC_MC2749AA_AS	Human	Human	180.103	3	TRUE	TRUE	TRUE	TRUE	TRUE	TRUE	TRUE	TRUE
ESC_MC2749AA_AS	Human	Human	183.7	4	TRUE	TRUE	TRUE	TRUE	TRUE	TRUE	TRUE	TRUE
ESC_MC2749AA_AS	Human	Human	186.292	5	TRUE	TRUE	TRUE	TRUE	TRUE	TRUE	TRUE	TRUE
ESC_MC2864AA_AS	Human	Human	157.804	1	TRUE	TRUE	TRUE	TRUE	TRUE	TRUE	TRUE	TRUE
ESC_MC2864AA_AS	Human	Human	161.075	2	TRUE	TRUE	TRUE	TRUE	TRUE	TRUE	TRUE	TRUE
ESC_MC2864AA_AS	Human	Human	164.839	3	TRUE	TRUE	TRUE	TRUE	TRUE	TRUE	TRUE	TRUE
ESC_MC2864AA_AS	Human	Human	166.724	4	TRUE	TRUE	TRUE	TRUE	TRUE	TRUE	TRUE	TRUE
ESC_MC2864AA_AS	Human	Human	171.366	5	TRUE	TRUE	TRUE	TRUE	TRUE	TRUE	TRUE	TRUE
ESC_MC3179AA_AS	Human	Human	157.804	1	TRUE	TRUE	TRUE	TRUE	TRUE	TRUE	TRUE	TRUE
ESC_MC3179AA_AS	Human	Human	163.523	2	TRUE	TRUE	TRUE	TRUE	TRUE	TRUE	TRUE	TRUE
ESC_MC3179AA_AS	Human	Human	167.287	3	TRUE	TRUE	TRUE	TRUE	TRUE	TRUE	TRUE	TRUE
ESC_MC3179AA_AS	Human	Human	169.172	4	TRUE	TRUE	TRUE	TRUE	TRUE	TRUE	TRUE	TRUE
ESC_MC3179AA_AS	Human	Human	173.814	5	TRUE	TRUE	TRUE	TRUE	TRUE	TRUE	TRUE	TRUE
ESC_GC8124AA_AS	Human	Human	140.535	1	TRUE	TRUE	TRUE	TRUE	TRUE	TRUE	TRUE	TRUE
ESC_GC8124AA_AS	Human	Human	158	2	TRUE	TRUE	TRUE	TRUE	TRUE	TRUE	TRUE	TRUE
ESC_GC8124AA_AS	Human	Human	171.097	3	TRUE	TRUE	TRUE	TRUE	TRUE	TRUE	TRUE	TRUE
ESC_GC8124AA_AS	Human	Human	184.906	4	TRUE	TRUE	TRUE	TRUE	TRUE	TRUE	TRUE	TRUE
ESC_GC8124AA_AS	Human	Human	184.989	5	TRUE	TRUE	TRUE	TRUE	TRUE	TRUE	TRUE	TRUE
ESC_MC3092AA_AS	Human	Human	120.871	1	TRUE	TRUE	TRUE	TRUE	TRUE	TRUE	TRUE	TRUE
ESC_MC3092AA_AS	Human	Human	138.336	2	TRUE	TRUE	TRUE	TRUE	TRUE	TRUE	TRUE	TRUE
ESC_MC3092AA_AS	Human	Human	171.097	3	TRUE	TRUE	TRUE	TRUE	TRUE	TRUE	TRUE	TRUE
ESC_MC3092AA_AS	Human	Human	195.401	4	TRUE	TRUE	TRUE	TRUE	TRUE	TRUE	TRUE	TRUE
ESC_MC3092AA_AS	Human	Human	195.484	5	TRUE	TRUE	TRUE	TRUE	TRUE	TRUE	TRUE	TRUE
ESC_MC9718AA_AS	Human	Human	102.764	1	TRUE	TRUE	TRUE	TRUE	TRUE	TRUE	TRUE	TRUE
ESC_MC9718AA_AS	Human	Human	138.336	2	TRUE	TRUE	TRUE	TRUE	TRUE	TRUE	TRUE	TRUE
ESC_MC9718AA_AS	Human	Human	158	3	TRUE	TRUE	TRUE	TRUE	TRUE	TRUE	TRUE	TRUE
ESC_MC9718AA_AS	Human	Human	182.304	4	TRUE	TRUE	TRUE	TRUE	TRUE	TRUE	TRUE	TRUE
ESC_MC9718AA_AS	Human	Human	182.387	5	TRUE	TRUE	TRUE	TRUE	TRUE	TRUE	TRUE	TRUE
ESC_MC2454AA_AS	Human	Human	102.764	1	TRUE	TRUE	TRUE	TRUE	TRUE	TRUE	TRUE	TRUE
ESC_MC2454AA_AS	Human	Human	120.871	2	TRUE	TRUE	TRUE	TRUE	TRUE	TRUE	TRUE	TRUE
ESC_MC2454AA_AS	Human	Human	140.535	3	TRUE	TRUE	TRUE	TRUE	TRUE	TRUE	TRUE	TRUE
ESC_MC2454AA_AS	Human	Human	164.839	4	TRUE	TRUE	TRUE	TRUE	TRUE	TRUE	TRUE	TRUE
ESC_MC2454AA_AS	Human	Human	164.922	5	TRUE	TRUE	TRUE	TRUE	TRUE	TRUE	TRUE	TRUE
ESC_MC2421AA_AS	Human	Human	181.549	1	TRUE	TRUE	TRUE	TRUE	TRUE	TRUE	TRUE	TRUE
ESC_MC2421AA_AS	Human	Human	181.596	2	TRUE	TRUE	TRUE	TRUE	TRUE	TRUE	TRUE	TRUE
ESC_MC2421AA_AS	Human	Human	183.997	3	TRUE	TRUE	TRUE	TRUE	TRUE	TRUE	TRUE	TRUE
ESC_MC2421AA_AS	Human	Human	185.395	4	TRUE	TRUE	TRUE	TRUE	TRUE	TRUE	TRUE	TRUE
ESC_MC2421AA_AS	Human	Human	187.245	5	TRUE	TRUE	TRUE	TRUE	TRUE	TRUE	TRUE	TRUE
ESC_MC2863AA_AS	Human	Human	167.917	1	TRUE	TRUE	TRUE	TRUE	TRUE	TRUE	TRUE	TRUE
ESC_MC2863AA_AS	Human	Human	173.55	2	TRUE	TRUE	TRUE	TRUE	TRUE	TRUE	TRUE	TRUE
ESC_MC2863AA_AS	Human	Human	173.566	3	TRUE	TRUE	TRUE	TRUE	TRUE	TRUE	TRUE	TRUE
ESC_MC2863AA_AS	Human	Human	175.998	4	TRUE	TRUE	TRUE	TRUE	TRUE	TRUE	TRUE	TRUE
ESC_MC2863AA_AS	Human	Human	177.396	5	TRUE	TRUE	TRUE	TRUE	TRUE	TRUE	TRUE	TRUE
ESC_MC2733AA_AS	Human	Human	210.803	1	TRUE	TRUE	TRUE	TRUE	TRUE	TRUE	TRUE	TRUE
ESC_MC2733AA_AS	Human	Human	216.436	2	TRUE	TRUE	TRUE	TRUE	TRUE	TRUE	TRUE	TRUE
ESC_MC2733AA_AS	Human	Human	216.452	3	TRUE	TRUE	TRUE	TRUE	TRUE	TRUE	TRUE	TRUE
ESC_MC2733AA_AS	Human	Human	218.32	4	TRUE	TRUE	TRUE	TRUE	TRUE	TRUE	TRUE	TRUE
ESC_MC2733AA_AS	Human	Human	218.884	5	TRUE	TRUE	TRUE	TRUE	TRUE	TRUE	TRUE	TRUE
ESC_MC9653AA_AS	Human	Human	172.002	1	TRUE	TRUE	TRUE	TRUE	TRUE	TRUE	TRUE	TRUE
ESC_MC9653AA_AS	Human	Human	177.651	2	TRUE	TRUE	TRUE	TRUE	TRUE	TRUE	TRUE	TRUE
ESC_MC9653AA_AS	Human	Human	182.293	3	TRUE	TRUE	TRUE	TRUE	TRUE	TRUE	TRUE	TRUE
ESC_MC9653AA_AS	Human	Human	184.504	4	TRUE	TRUE	TRUE	TRUE	TRUE	TRUE	TRUE	TRUE
ESC_MC9653AA_AS	Human	Human	199.708	5	TRUE	TRUE	TRUE	TRUE	TRUE	TRUE	TRUE	TRUE
ESC_GC8131AA_AS	Human	Human	102.678	1	TRUE	TRUE	TRUE	TRUE	TRUE	TRUE	TRUE	TRUE
ESC_GC8131AA_AS	Human	Human	108.327	2	TRUE	TRUE	TRUE	TRUE	TRUE	TRUE	TRUE	TRUE
ESC_GC8131AA_AS	Human	Human	115.18	3	TRUE	TRUE	TRUE	TRUE	TRUE	TRUE	TRUE	TRUE
ESC_GC8131AA_AS	Human	Human	130.384	4	TRUE	TRUE	TRUE	TRUE	TRUE	TRUE	TRUE	TRUE
ESC_GC8131AA_AS	Human	Human	131.612	5	TRUE	TRUE	TRUE	TRUE	TRUE	TRUE	TRUE	TRUE
ESC_MC9706AA_AS	Human	Human	138.88	1	TRUE	TRUE	TRUE	TRUE	TRUE	TRUE	TRUE	TRUE
ESC_MC9706AA_AS	Human	Human	144.529	2	TRUE	TRUE	TRUE	TRUE	TRUE	TRUE	TRUE	TRUE
ESC_MC9706AA_AS	Human	Human	149.183	3	TRUE	TRUE	TRUE	TRUE	TRUE	TRUE	TRUE	TRUE
ESC_MC9706AA_AS	Human	Human	151.382	4	TRUE	TRUE	TRUE	TRUE	TRUE	TRUE	TRUE	TRUE
ESC_MC9706AA_AS	Human	Human	166.586	5	TRUE	TRUE	TRUE	TRUE	TRUE	TRUE	TRUE	TRUE
ESC_MC3013AA_AS	Human	Human	121.297	1	TRUE	TRUE	TRUE	TRUE	TRUE	TRUE	TRUE	TRUE
ESC_MC3013AA_AS	Human	Human	126.946	2	TRUE	TRUE	TRUE	TRUE	TRUE	TRUE	TRUE	TRUE
ESC_MC3013AA_AS	Human	Human	131.612	3	TRUE	TRUE	TRUE	TRUE	TRUE	TRUE	TRUE	TRUE
ESC_MC3013AA_AS	Human	Human	133.798	4	TRUE	TRUE	TRUE	TRUE	TRUE	TRUE	TRUE	TRUE
ESC_MC3013AA_AS	Human	Human	149.003	5	TRUE	TRUE	TRUE	TRUE	TRUE	TRUE	TRUE	TRUE
ESC_DC3052AA_AS	Human	Human	79.9739	1	TRUE	TRUE	TRUE	TRUE	TRUE	TRUE	TRUE	TRUE
ESC_DC3052AA_AS	Human	Human	104.248	2	TRUE	TRUE	TRUE	TRUE	TRUE	TRUE	TRUE	TRUE
ESC_DC3052AA_AS	Human	Human	107.68	3	TRUE	TRUE	TRUE	TRUE	TRUE	TRUE	TRUE	TRUE
ESC_DC3052AA_AS	Human	Human	108.327	4	TRUE	TRUE	TRUE	TRUE	TRUE	TRUE	TRUE	TRUE
ESC_DC3052AA_AS	Human	Human	120.716	5	TRUE	TRUE	TRUE	TRUE	TRUE	TRUE	TRUE	TRUE
ESC_MC2439AA_AS	Human	Human	79.9739	1	TRUE	TRUE	TRUE	TRUE	TRUE	TRUE	TRUE	TRUE
ESC_MC2439AA_AS	Human	Human	98.5987	2	TRUE	TRUE	TRUE	TRUE	TRUE	TRUE	TRUE	TRUE
ESC_MC2439AA_AS	Human	Human	102.015	3	TRUE	TRUE	TRUE	TRUE	TRUE	TRUE	TRUE	TRUE
ESC_MC2439AA_AS	Human	Human	102.678	4	TRUE	TRUE	TRUE	TRUE	TRUE	TRUE	TRUE	TRUE
ESC_MC2439AA_AS	Human	Human	115.067	5	TRUE	TRUE	TRUE	TRUE	TRUE	TRUE	TRUE	TRUE
ESC_MC3184AA_AS	Human	Human	102.015	1	TRUE	TRUE	TRUE	TRUE	TRUE	TRUE	TRUE	TRUE
ESC_MC3184AA_AS	Human	Human	107.68	2	TRUE	TRUE	TRUE	TRUE	TRUE	TRUE	TRUE	TRUE
ESC_MC3184AA_AS	Human	Human	126.305	3	TRUE	TRUE	TRUE	TRUE	TRUE	TRUE	TRUE	TRUE
ESC_MC3184AA_AS	Human	Human	130.384	4	TRUE	TRUE	TRUE	TRUE	TRUE	TRUE	TRUE	TRUE
ESC_MC3184AA_AS	Human	Human	142.773	5	TRUE	TRUE	TRUE	TRUE	TRUE	TRUE	TRUE	TRUE
ESC_MC3117AA_AS	Human	Human	128.896	1	TRUE	TRUE	TRUE	TRUE	TRUE	TRUE	TRUE	TRUE
ESC_MC3117AA_AS	Human	Human	130.077	2	TRUE	TRUE	TRUE	TRUE	TRUE	TRUE	TRUE	TRUE
ESC_MC3117AA_AS	Human	Human	134.545	3	TRUE	TRUE	TRUE	TRUE	TRUE	TRUE	TRUE	TRUE
ESC_MC3117AA_AS	Human	Human	145.477	4	TRUE	TRUE	TRUE	TRUE	TRUE	TRUE	TRUE	TRUE
ESC_MC3117AA_AS	Human	Human	146.545	5	TRUE	TRUE	TRUE	TRUE	TRUE	TRUE	TRUE	TRUE
ESC_MC3090AA_AS	Human	Human	82.1297	1	TRUE	TRUE	TRUE	TRUE	TRUE	TRUE	TRUE	TRUE
ESC_MC3090AA_AS	Human	Human	98.5987	2	TRUE	TRUE	TRUE	TRUE	TRUE	TRUE	TRUE	TRUE
ESC_MC3090AA_AS	Human	Human	104.248	3	TRUE	TRUE	TRUE	TRUE	TRUE	TRUE	TRUE	TRUE
ESC_MC3090AA_AS	Human	Human	115.18	4	TRUE	TRUE	TRUE	TRUE	TRUE	TRUE	TRUE	TRUE
ESC_MC3090AA_AS	Human	Human	126.305	5	TRUE	TRUE	TRUE	TRUE	TRUE	TRUE	TRUE	TRUE
ESC_MC2983AA_AS	Human	Human	82.1297	1	TRUE	TRUE	TRUE	TRUE	TRUE	TRUE	TRUE	TRUE
ESC_MC2983AA_AS	Human	Human	115.067	2	TRUE	TRUE	TRUE	TRUE	TRUE	TRUE	TRUE	TRUE
ESC_MC2983AA_AS	Human	Human	120.716	3	TRUE	TRUE	TRUE	TRUE	TRUE	TRUE	TRUE	TRUE
ESC_MC2983AA_AS	Human	Human	131.648	4	TRUE	TRUE	TRUE	TRUE	TRUE	TRUE	TRUE	TRUE
ESC_MC2983AA_AS	Human	Human	142.773	5	TRUE	TRUE	TRUE	TRUE	TRUE	TRUE	TRUE	TRUE
ESC_FC2770AA_AS	Deer (Cervidae)	Deer (Cervidae)	277.211	1	TRUE	TRUE	TRUE	TRUE	TRUE	TRUE	TRUE	TRUE
ESC_FC2770AA_AS	Deer (Cervidae)	Human	30830.8	2	FALSE	FALSE	TRUE	TRUE	TRUE	TRUE	FALSE	TRUE
ESC_FC2770AA_AS	Deer (Cervidae)	Human	30872.5	3	FALSE	FALSE	TRUE	TRUE	TRUE	TRUE	FALSE	TRUE
ESC_FC2770AA_AS	Deer (Cervidae)	Human	30877	4	FALSE	FALSE	TRUE	TRUE	TRUE	TRUE	FALSE	TRUE
ESC_FC2770AA_AS	Deer (Cervidae)	Human	30881.3	5	FALSE	FALSE	TRUE	TRUE	TRUE	TRUE	FALSE	TRUE
ESC_FC2657AA_AS	Deer (Cervidae)	Deer (Cervidae)	277.211	1	TRUE	TRUE	TRUE	TRUE	TRUE	TRUE	TRUE	TRUE
ESC_FC2657AA_AS	Deer (Cervidae)	Human	30881.8	2	FALSE	FALSE	TRUE	TRUE	TRUE	TRUE	FALSE	TRUE
ESC_FC2657AA_AS	Deer (Cervidae)	Human	30923.4	3	FALSE	FALSE	TRUE	TRUE	TRUE	TRUE	FALSE	TRUE
ESC_FC2657AA_AS	Deer (Cervidae)	Human	30927.9	4	FALSE	FALSE	TRUE	TRUE	TRUE	TRUE	FALSE	TRUE
ESC_FC2657AA_AS	Deer (Cervidae)	Human	30932.3	5	FALSE	FALSE	TRUE	TRUE	TRUE	TRUE	FALSE	TRUE
ESC_MC2988AA_AS	Human	Human	430.198	1	TRUE	TRUE	TRUE	TRUE	TRUE	TRUE	TRUE	TRUE
ESC_MC2988AA_AS	Human	Human	471.854	2	TRUE	TRUE	TRUE	TRUE	TRUE	TRUE	TRUE	TRUE
ESC_MC2988AA_AS	Human	Human	476.361	3	TRUE	TRUE	TRUE	TRUE	TRUE	TRUE	TRUE	TRUE
ESC_MC2988AA_AS	Human	Human	480.72	4	TRUE	TRUE	TRUE	TRUE	TRUE	TRUE	TRUE	TRUE
ESC_MC2988AA_AS	Human	Human	481.976	5	TRUE	TRUE	TRUE	TRUE	TRUE	TRUE	TRUE	TRUE
ESC_DC3043AA_AS	Human	Human	190.48	1	TRUE	TRUE	TRUE	TRUE	TRUE	TRUE	TRUE	TRUE
ESC_DC3043AA_AS	Human	Human	194.988	2	TRUE	TRUE	TRUE	TRUE	TRUE	TRUE	TRUE	TRUE
ESC_DC3043AA_AS	Human	Human	199.346	3	TRUE	TRUE	TRUE	TRUE	TRUE	TRUE	TRUE	TRUE
ESC_DC3043AA_AS	Human	Human	200.603	4	TRUE	TRUE	TRUE	TRUE	TRUE	TRUE	TRUE	TRUE
ESC_DC3043AA_AS	Human	Human	430.198	5	TRUE	TRUE	TRUE	TRUE	TRUE	TRUE	TRUE	TRUE
ESC_MC9654AA_AS	Human	Human	199.346	1	TRUE	TRUE	TRUE	TRUE	TRUE	TRUE	TRUE	TRUE
ESC_MC9654AA_AS	Human	Human	234.746	2	TRUE	TRUE	TRUE	TRUE	TRUE	TRUE	TRUE	TRUE
ESC_MC9654AA_AS	Human	Human	239.254	3	TRUE	TRUE	TRUE	TRUE	TRUE	TRUE	TRUE	TRUE
ESC_MC9654AA_AS	Human	Human	244.869	4	TRUE	TRUE	TRUE	TRUE	TRUE	TRUE	TRUE	TRUE
ESC_MC9654AA_AS	Human	Human	480.72	5	TRUE	TRUE	TRUE	TRUE	TRUE	TRUE	TRUE	TRUE
ESC_DC3204AA_AS	Human	Human	132.2	1	TRUE	TRUE	TRUE	TRUE	TRUE	TRUE	TRUE	TRUE
ESC_DC3204AA_AS	Human	Human	137.815	2	TRUE	TRUE	TRUE	TRUE	TRUE	TRUE	TRUE	TRUE
ESC_DC3204AA_AS	Human	Human	190.48	3	TRUE	TRUE	TRUE	TRUE	TRUE	TRUE	TRUE	TRUE
ESC_DC3204AA_AS	Human	Human	234.746	4	TRUE	TRUE	TRUE	TRUE	TRUE	TRUE	TRUE	TRUE
ESC_DC3204AA_AS	Human	Human	471.854	5	TRUE	TRUE	TRUE	TRUE	TRUE	TRUE	TRUE	TRUE
ESC_HA6927AA_AS	Human	Human	117.031	1	TRUE	TRUE	TRUE	TRUE	TRUE	TRUE	TRUE	TRUE
ESC_HA6927AA_AS	Human	Human	137.815	2	TRUE	TRUE	TRUE	TRUE	TRUE	TRUE	TRUE	TRUE
ESC_HA6927AA_AS	Human	Human	200.603	3	TRUE	TRUE	TRUE	TRUE	TRUE	TRUE	TRUE	TRUE
ESC_HA6927AA_AS	Human	Human	244.869	4	TRUE	TRUE	TRUE	TRUE	TRUE	TRUE	TRUE	TRUE
ESC_HA6927AA_AS	Human	Human	481.976	5	TRUE	TRUE	TRUE	TRUE	TRUE	TRUE	TRUE	TRUE
ESC_MC2762AA_AS	Human	Human	117.031	1	TRUE	TRUE	TRUE	TRUE	TRUE	TRUE	TRUE	TRUE
ESC_MC2762AA_AS	Human	Human	132.2	2	TRUE	TRUE	TRUE	TRUE	TRUE	TRUE	TRUE	TRUE
ESC_MC2762AA_AS	Human	Human	194.988	3	TRUE	TRUE	TRUE	TRUE	TRUE	TRUE	TRUE	TRUE
ESC_MC2762AA_AS	Human	Human	239.254	4	TRUE	TRUE	TRUE	TRUE	TRUE	TRUE	TRUE	TRUE
ESC_MC2762AA_AS	Human	Human	476.361	5	TRUE	TRUE	TRUE	TRUE	TRUE	TRUE	TRUE	TRUE
ESC_MC2950AA_AS	Human	Human	388.834	1	TRUE	TRUE	TRUE	TRUE	TRUE	TRUE	TRUE	TRUE
ESC_MC2950AA_AS	Human	Human	397.237	2	TRUE	TRUE	TRUE	TRUE	TRUE	TRUE	TRUE	TRUE
ESC_MC2950AA_AS	Human	Canine	25971	3	FALSE	FALSE	TRUE	TRUE	TRUE	FALSE	TRUE	TRUE
ESC_MC2950AA_AS	Human	Canine	25985.2	4	FALSE	FALSE	TRUE	TRUE	TRUE	FALSE	TRUE	TRUE
ESC_MC2950AA_AS	Human	Canine	25985.2	5	FALSE	FALSE	TRUE	TRUE	TRUE	FALSE	TRUE	TRUE
ESC_GC8422AA_AS	Human	Human	20.1793	1	TRUE	TRUE	TRUE	TRUE	TRUE	TRUE	TRUE	TRUE
ESC_GC8422AA_AS	Human	Human	397.237	2	TRUE	TRUE	TRUE	TRUE	TRUE	TRUE	TRUE	TRUE
ESC_GC8422AA_AS	Human	Canine	26029	3	FALSE	FALSE	TRUE	TRUE	TRUE	FALSE	TRUE	TRUE
ESC_GC8422AA_AS	Human	Canine	26043.2	4	FALSE	FALSE	TRUE	TRUE	TRUE	FALSE	TRUE	TRUE
ESC_GC8422AA_AS	Human	Canine	26043.2	5	FALSE	FALSE	TRUE	TRUE	TRUE	FALSE	TRUE	TRUE
ESC_GC8303AA_AS	Human	Human	20.1793	1	TRUE	TRUE	TRUE	TRUE	TRUE	TRUE	TRUE	TRUE
ESC_GC8303AA_AS	Human	Human	388.834	2	TRUE	TRUE	TRUE	TRUE	TRUE	TRUE	TRUE	TRUE
ESC_GC8303AA_AS	Human	Canine	26020.6	3	FALSE	FALSE	TRUE	TRUE	TRUE	FALSE	TRUE	TRUE
ESC_GC8303AA_AS	Human	Canine	26034.8	4	FALSE	FALSE	TRUE	TRUE	TRUE	FALSE	TRUE	TRUE
ESC_GC8303AA_AS	Human	Canine	26034.8	5	FALSE	FALSE	TRUE	TRUE	TRUE	FALSE	TRUE	TRUE
ESC_MC3014AA_AS	Human	Canine	520.376	1	FALSE	FALSE	TRUE	TRUE	TRUE	FALSE	TRUE	TRUE
ESC_MC3014AA_AS	Human	Canine	534.557	2	FALSE	FALSE	TRUE	TRUE	TRUE	FALSE	TRUE	TRUE
ESC_MC3014AA_AS	Human	Canine	534.557	3	FALSE	FALSE	TRUE	TRUE	TRUE	FALSE	TRUE	TRUE
ESC_MC3014AA_AS	Human	Human	25990.8	4	TRUE	TRUE	TRUE	TRUE	TRUE	TRUE	TRUE	TRUE
ESC_MC3014AA_AS	Human	Human	26040.3	5	TRUE	TRUE	TRUE	TRUE	TRUE	TRUE	TRUE	TRUE
ESC_DC3050AA_AS	Canine	Canine	0.012004	1	TRUE	TRUE	TRUE	TRUE	TRUE	TRUE	TRUE	TRUE
ESC_DC3050AA_AS	Canine	Canine	199.932	2	TRUE	TRUE	TRUE	TRUE	TRUE	TRUE	TRUE	TRUE
ESC_DC3050AA_AS	Canine	Human	534.557	3	FALSE	FALSE	TRUE	TRUE	TRUE	FALSE	TRUE	TRUE
ESC_DC3050AA_AS	Canine	Human	25985.2	4	FALSE	FALSE	TRUE	TRUE	TRUE	FALSE	TRUE	TRUE
ESC_DC3050AA_AS	Canine	Human	26034.8	5	FALSE	FALSE	TRUE	TRUE	TRUE	FALSE	TRUE	TRUE
ESC_DC2993AA_AS	Canine	Canine	0.012004	1	TRUE	TRUE	TRUE	TRUE	TRUE	TRUE	TRUE	TRUE
ESC_DC2993AA_AS	Canine	Canine	199.932	2	TRUE	TRUE	TRUE	TRUE	TRUE	TRUE	TRUE	TRUE
ESC_DC2993AA_AS	Canine	Human	534.557	3	FALSE	FALSE	TRUE	TRUE	TRUE	FALSE	TRUE	TRUE
ESC_DC2993AA_AS	Canine	Human	25985.2	4	FALSE	FALSE	TRUE	TRUE	TRUE	FALSE	TRUE	TRUE
ESC_DC2993AA_AS	Canine	Human	26034.8	5	FALSE	FALSE	TRUE	TRUE	TRUE	FALSE	TRUE	TRUE
ESC_DC2996AA_AS	Canine	Canine	199.932	1	TRUE	TRUE	TRUE	TRUE	TRUE	TRUE	TRUE	TRUE
ESC_DC2996AA_AS	Canine	Canine	199.932	2	TRUE	TRUE	TRUE	TRUE	TRUE	TRUE	TRUE	TRUE
ESC_DC2996AA_AS	Canine	Human	520.376	3	FALSE	FALSE	TRUE	TRUE	TRUE	FALSE	TRUE	TRUE
ESC_DC2996AA_AS	Canine	Human	25971	4	FALSE	FALSE	TRUE	TRUE	TRUE	FALSE	TRUE	TRUE
ESC_DC2996AA_AS	Canine	Human	26020.6	5	FALSE	FALSE	TRUE	TRUE	TRUE	FALSE	TRUE	TRUE
ESC_DC3247AA_AS	Canine	Deer (Cervidae)	35453.3	1	FALSE	TRUE	TRUE	TRUE	TRUE	FALSE	FALSE	TRUE
ESC_DC3247AA_AS	Canine	Human	35454.7	2	FALSE	FALSE	TRUE	TRUE	TRUE	FALSE	TRUE	TRUE
ESC_DC3247AA_AS	Canine	Deer (Cervidae)	35458.7	3	FALSE	TRUE	TRUE	TRUE	TRUE	FALSE	FALSE	TRUE
ESC_DC3247AA_AS	Canine	Deer (Cervidae)	35477.4	4	FALSE	TRUE	TRUE	TRUE	TRUE	FALSE	FALSE	TRUE
ESC_DC3247AA_AS	Canine	Deer (Cervidae)	35491.9	5	FALSE	TRUE	TRUE	TRUE	TRUE	FALSE	FALSE	TRUE
ESC_FC2807AA_AS	Deer (Cervidae)	Deer (Cervidae)	22663.6	1	TRUE	TRUE	TRUE	TRUE	TRUE	TRUE	TRUE	TRUE
ESC_FC2807AA_AS	Deer (Cervidae)	Human	22665	2	FALSE	FALSE	TRUE	TRUE	TRUE	TRUE	FALSE	TRUE
ESC_FC2807AA_AS	Deer (Cervidae)	Deer (Cervidae)	22669.1	3	TRUE	TRUE	TRUE	TRUE	TRUE	TRUE	TRUE	TRUE
ESC_FC2807AA_AS	Deer (Cervidae)	Deer (Cervidae)	22687.8	4	TRUE	TRUE	TRUE	TRUE	TRUE	TRUE	TRUE	TRUE
ESC_FC2807AA_AS	Deer (Cervidae)	Deer (Cervidae)	22702.3	5	TRUE	TRUE	TRUE	TRUE	TRUE	TRUE	TRUE	TRUE
ESC_FC2771AA_AS	Deer (Cervidae)	Deer (Cervidae)	186.487	1	TRUE	TRUE	TRUE	TRUE	TRUE	TRUE	TRUE	TRUE
ESC_FC2771AA_AS	Deer (Cervidae)	Deer (Cervidae)	356.675	2	TRUE	TRUE	TRUE	TRUE	TRUE	TRUE	TRUE	TRUE
ESC_FC2771AA_AS	Deer (Cervidae)	Human	358.05	3	FALSE	FALSE	TRUE	TRUE	TRUE	TRUE	FALSE	TRUE
ESC_FC2771AA_AS	Deer (Cervidae)	Deer (Cervidae)	362.101	4	TRUE	TRUE	TRUE	TRUE	TRUE	TRUE	TRUE	TRUE
ESC_FC2771AA_AS	Deer (Cervidae)	Human	384.48	5	FALSE	FALSE	TRUE	TRUE	TRUE	TRUE	FALSE	TRUE
ESC_FC2736AA_AS	Deer (Cervidae)	Deer (Cervidae)	186.487	1	TRUE	TRUE	TRUE	TRUE	TRUE	TRUE	TRUE	TRUE
ESC_FC2736AA_AS	Deer (Cervidae)	Deer (Cervidae)	342.17	2	TRUE	TRUE	TRUE	TRUE	TRUE	TRUE	TRUE	TRUE
ESC_FC2736AA_AS	Deer (Cervidae)	Human	343.544	3	FALSE	FALSE	TRUE	TRUE	TRUE	TRUE	FALSE	TRUE
ESC_FC2736AA_AS	Deer (Cervidae)	Deer (Cervidae)	347.596	4	TRUE	TRUE	TRUE	TRUE	TRUE	TRUE	TRUE	TRUE
ESC_FC2736AA_AS	Deer (Cervidae)	Human	369.975	5	FALSE	FALSE	TRUE	TRUE	TRUE	TRUE	FALSE	TRUE
ESC_MC2884AA_AS	Human	Deer (Cervidae)	369.975	1	FALSE	FALSE	TRUE	TRUE	TRUE	TRUE	FALSE	TRUE
ESC_MC2884AA_AS	Human	Deer (Cervidae)	384.48	2	FALSE	FALSE	TRUE	TRUE	TRUE	TRUE	FALSE	TRUE
ESC_MC2884AA_AS	Human	Deer (Cervidae)	412.13	3	FALSE	FALSE	TRUE	TRUE	TRUE	TRUE	FALSE	TRUE
ESC_MC2884AA_AS	Human	Human	413.505	4	TRUE	TRUE	TRUE	TRUE	TRUE	TRUE	TRUE	TRUE
ESC_MC2884AA_AS	Human	Deer (Cervidae)	417.556	5	FALSE	FALSE	TRUE	TRUE	TRUE	TRUE	FALSE	TRUE
ESC_GC8430AA_AS	Human	Human	206.628	1	TRUE	TRUE	TRUE	TRUE	TRUE	TRUE	TRUE	TRUE
ESC_GC8430AA_AS	Human	Human	211.033	2	TRUE	TRUE	TRUE	TRUE	TRUE	TRUE	TRUE	TRUE
ESC_GC8430AA_AS	Human	Deer (Cervidae)	316.995	3	FALSE	FALSE	TRUE	TRUE	TRUE	TRUE	FALSE	TRUE
ESC_GC8430AA_AS	Human	Deer (Cervidae)	322.421	4	FALSE	FALSE	TRUE	TRUE	TRUE	TRUE	FALSE	TRUE
ESC_GC8430AA_AS	Human	Deer (Cervidae)	343.544	5	FALSE	FALSE	TRUE	TRUE	TRUE	TRUE	FALSE	TRUE
ESC_MC2972AA_AS	Human	Human	139.14	1	TRUE	TRUE	TRUE	TRUE	TRUE	TRUE	TRUE	TRUE
ESC_MC2972AA_AS	Human	Human	211.033	2	TRUE	TRUE	TRUE	TRUE	TRUE	TRUE	TRUE	TRUE
ESC_MC2972AA_AS	Human	Deer (Cervidae)	377.045	3	FALSE	FALSE	TRUE	TRUE	TRUE	TRUE	FALSE	TRUE
ESC_MC2972AA_AS	Human	Deer (Cervidae)	382.471	4	FALSE	FALSE	TRUE	TRUE	TRUE	TRUE	FALSE	TRUE
ESC_MC2972AA_AS	Human	Deer (Cervidae)	403.595	5	FALSE	FALSE	TRUE	TRUE	TRUE	TRUE	FALSE	TRUE
ESC_MC2666AA_AS	Human	Human	139.14	1	TRUE	TRUE	TRUE	TRUE	TRUE	TRUE	TRUE	TRUE
ESC_MC2666AA_AS	Human	Human	206.628	2	TRUE	TRUE	TRUE	TRUE	TRUE	TRUE	TRUE	TRUE
ESC_MC2666AA_AS	Human	Deer (Cervidae)	372.64	3	FALSE	FALSE	TRUE	TRUE	TRUE	TRUE	FALSE	TRUE
ESC_MC2666AA_AS	Human	Deer (Cervidae)	378.066	4	FALSE	FALSE	TRUE	TRUE	TRUE	TRUE	FALSE	TRUE
ESC_MC2666AA_AS	Human	Deer (Cervidae)	399.189	5	FALSE	FALSE	TRUE	TRUE	TRUE	TRUE	FALSE	TRUE
ESC_DC3042AA_AS	Human	Deer (Cervidae)	282.066	1	FALSE	FALSE	TRUE	TRUE	TRUE	TRUE	FALSE	TRUE
ESC_DC3042AA_AS	Human	Deer (Cervidae)	287.492	2	FALSE	FALSE	TRUE	TRUE	TRUE	TRUE	FALSE	TRUE
ESC_DC3042AA_AS	Human	Human	390.727	3	TRUE	TRUE	TRUE	TRUE	TRUE	TRUE	TRUE	TRUE
ESC_DC3042AA_AS	Human	Deer (Cervidae)	415.902	4	FALSE	FALSE	TRUE	TRUE	TRUE	TRUE	FALSE	TRUE
ESC_DC3042AA_AS	Human	Deer (Cervidae)	430.408	5	FALSE	FALSE	TRUE	TRUE	TRUE	TRUE	FALSE	TRUE
ESC_FC2640AA_AS	Deer (Cervidae)	Deer (Cervidae)	35.7729	1	TRUE	TRUE	TRUE	TRUE	TRUE	TRUE	TRUE	TRUE
ESC_FC2640AA_AS	Deer (Cervidae)	Human	282.066	2	FALSE	FALSE	TRUE	TRUE	TRUE	TRUE	FALSE	TRUE
ESC_FC2640AA_AS	Deer (Cervidae)	Human	316.995	3	FALSE	FALSE	TRUE	TRUE	TRUE	TRUE	FALSE	TRUE
ESC_FC2640AA_AS	Deer (Cervidae)	Deer (Cervidae)	342.17	4	TRUE	TRUE	TRUE	TRUE	TRUE	TRUE	TRUE	TRUE
ESC_FC2640AA_AS	Deer (Cervidae)	Deer (Cervidae)	356.675	5	TRUE	TRUE	TRUE	TRUE	TRUE	TRUE	TRUE	TRUE
ESC_FC2637AA_AS	Deer (Cervidae)	Deer (Cervidae)	35.7729	1	TRUE	TRUE	TRUE	TRUE	TRUE	TRUE	TRUE	TRUE
ESC_FC2637AA_AS	Deer (Cervidae)	Human	287.492	2	FALSE	FALSE	TRUE	TRUE	TRUE	TRUE	FALSE	TRUE
ESC_FC2637AA_AS	Deer (Cervidae)	Human	322.421	3	FALSE	FALSE	TRUE	TRUE	TRUE	TRUE	FALSE	TRUE
ESC_FC2637AA_AS	Deer (Cervidae)	Deer (Cervidae)	347.596	4	TRUE	TRUE	TRUE	TRUE	TRUE	TRUE	TRUE	TRUE
ESC_FC2637AA_AS	Deer (Cervidae)	Deer (Cervidae)	362.101	5	TRUE	TRUE	TRUE	TRUE	TRUE	TRUE	TRUE	TRUE
ESC_MC3057AA_AS	Human	Human	118.437	1	TRUE	TRUE	TRUE	TRUE	TRUE	TRUE	TRUE	TRUE
ESC_MC3057AA_AS	Human	Human	31930.6	2	TRUE	TRUE	TRUE	TRUE	TRUE	TRUE	TRUE	TRUE
ESC_MC3057AA_AS	Human	Human	33343.7	3	TRUE	TRUE	TRUE	TRUE	TRUE	TRUE	TRUE	TRUE
ESC_MC3057AA_AS	Human	Human	33360	4	TRUE	TRUE	TRUE	TRUE	TRUE	TRUE	TRUE	TRUE
ESC_MC3057AA_AS	Human	Human	33411	5	TRUE	TRUE	TRUE	TRUE	TRUE	TRUE	TRUE	TRUE
ESC_MC2653AA_AS	Human	Human	118.437	1	TRUE	TRUE	TRUE	TRUE	TRUE	TRUE	TRUE	TRUE
ESC_MC2653AA_AS	Human	Human	31920.4	2	TRUE	TRUE	TRUE	TRUE	TRUE	TRUE	TRUE	TRUE
ESC_MC2653AA_AS	Human	Human	33333.6	3	TRUE	TRUE	TRUE	TRUE	TRUE	TRUE	TRUE	TRUE
ESC_MC2653AA_AS	Human	Human	33349.8	4	TRUE	TRUE	TRUE	TRUE	TRUE	TRUE	TRUE	TRUE
ESC_MC2653AA_AS	Human	Human	33400.8	5	TRUE	TRUE	TRUE	TRUE	TRUE	TRUE	TRUE	TRUE
ESC_MC2819AA_AS	Human	Human	16238.2	1	TRUE	TRUE	TRUE	TRUE	TRUE	TRUE	TRUE	TRUE
ESC_MC2819AA_AS	Human	Human	16254.5	2	TRUE	TRUE	TRUE	TRUE	TRUE	TRUE	TRUE	TRUE
ESC_MC2819AA_AS	Human	Human	16305.5	3	TRUE	TRUE	TRUE	TRUE	TRUE	TRUE	TRUE	TRUE
ESC_MC2819AA_AS	Human	Human	16508.2	4	TRUE	TRUE	TRUE	TRUE	TRUE	TRUE	TRUE	TRUE
ESC_MC2819AA_AS	Human	Deer (Cervidae)	31573.7	5	FALSE	FALSE	TRUE	TRUE	TRUE	TRUE	FALSE	TRUE
ESC_MC3048AA_AS	Human	Human	1302.7	1	TRUE	TRUE	TRUE	TRUE	TRUE	TRUE	TRUE	TRUE
ESC_MC3048AA_AS	Human	Human	1353.68	2	TRUE	TRUE	TRUE	TRUE	TRUE	TRUE	TRUE	TRUE
ESC_MC3048AA_AS	Human	Human	1556.41	3	TRUE	TRUE	TRUE	TRUE	TRUE	TRUE	TRUE	TRUE
ESC_MC3048AA_AS	Human	Human	16238.2	4	TRUE	TRUE	TRUE	TRUE	TRUE	TRUE	TRUE	TRUE
ESC_MC3048AA_AS	Human	Deer (Cervidae)	32986.8	5	FALSE	FALSE	TRUE	TRUE	TRUE	TRUE	FALSE	TRUE
ESC_MC2710AA_AS	Human	Human	1256.16	1	TRUE	TRUE	TRUE	TRUE	TRUE	TRUE	TRUE	TRUE
ESC_MC2710AA_AS	Human	Human	1302.7	2	TRUE	TRUE	TRUE	TRUE	TRUE	TRUE	TRUE	TRUE
ESC_MC2710AA_AS	Human	Human	1458.88	3	TRUE	TRUE	TRUE	TRUE	TRUE	TRUE	TRUE	TRUE
ESC_MC2710AA_AS	Human	Human	16254.5	4	TRUE	TRUE	TRUE	TRUE	TRUE	TRUE	TRUE	TRUE
ESC_MC2710AA_AS	Human	Deer (Cervidae)	33003.1	5	FALSE	FALSE	TRUE	TRUE	TRUE	TRUE	FALSE	TRUE
ESC_GC8386AA_AS	Human	Human	1256.16	1	TRUE	TRUE	TRUE	TRUE	TRUE	TRUE	TRUE	TRUE
ESC_GC8386AA_AS	Human	Human	1353.68	2	TRUE	TRUE	TRUE	TRUE	TRUE	TRUE	TRUE	TRUE
ESC_GC8386AA_AS	Human	Human	1449.47	3	TRUE	TRUE	TRUE	TRUE	TRUE	TRUE	TRUE	TRUE
ESC_GC8386AA_AS	Human	Human	16305.5	4	TRUE	TRUE	TRUE	TRUE	TRUE	TRUE	TRUE	TRUE
ESC_GC8386AA_AS	Human	Deer (Cervidae)	33054.1	5	FALSE	FALSE	TRUE	TRUE	TRUE	TRUE	FALSE	TRUE
ESC_MC3131AA_AS	Human	Human	1449.47	1	TRUE	TRUE	TRUE	TRUE	TRUE	TRUE	TRUE	TRUE
ESC_MC3131AA_AS	Human	Human	1458.88	2	TRUE	TRUE	TRUE	TRUE	TRUE	TRUE	TRUE	TRUE
ESC_MC3131AA_AS	Human	Human	1556.41	3	TRUE	TRUE	TRUE	TRUE	TRUE	TRUE	TRUE	TRUE
ESC_MC3131AA_AS	Human	Human	16508.2	4	TRUE	TRUE	TRUE	TRUE	TRUE	TRUE	TRUE	TRUE
ESC_MC3131AA_AS	Human	Deer (Cervidae)	33256.8	5	FALSE	FALSE	TRUE	TRUE	TRUE	TRUE	FALSE	TRUE
ESC_HC7593AA_AS	Swine	Human	28756.1	1	FALSE	FALSE	TRUE	TRUE	TRUE	TRUE	TRUE	FALSE
ESC_HC7593AA_AS	Swine	Canine	36053.9	2	FALSE	TRUE	TRUE	TRUE	TRUE	FALSE	TRUE	FALSE
ESC_HC7593AA_AS	Swine	Canine	36054.2	3	FALSE	TRUE	TRUE	TRUE	TRUE	FALSE	TRUE	FALSE
ESC_HC7593AA_AS	Swine	Canine	36056.4	4	FALSE	TRUE	TRUE	TRUE	TRUE	FALSE	TRUE	FALSE
ESC_HC7593AA_AS	Swine	Canine	36057.2	5	FALSE	TRUE	TRUE	TRUE	TRUE	FALSE	TRUE	FALSE
ESC_HA6910AA_AS	Human	Swine	28756.1	1	FALSE	FALSE	TRUE	TRUE	TRUE	TRUE	TRUE	FALSE
ESC_HA6910AA_AS	Human	Canine	35241.2	2	FALSE	FALSE	TRUE	TRUE	TRUE	FALSE	TRUE	TRUE
ESC_HA6910AA_AS	Human	Canine	35241.6	3	FALSE	FALSE	TRUE	TRUE	TRUE	FALSE	TRUE	TRUE
ESC_HA6910AA_AS	Human	Canine	35243.7	4	FALSE	FALSE	TRUE	TRUE	TRUE	FALSE	TRUE	TRUE
ESC_HA6910AA_AS	Human	Canine	35244.5	5	FALSE	FALSE	TRUE	TRUE	TRUE	FALSE	TRUE	TRUE
ESC_HA6930AA_AS	Human	Human	212.369	1	TRUE	TRUE	TRUE	TRUE	TRUE	TRUE	TRUE	TRUE
ESC_HA6930AA_AS	Human	Human	218.719	2	TRUE	TRUE	TRUE	TRUE	TRUE	TRUE	TRUE	TRUE
ESC_HA6930AA_AS	Human	Canine	1008.28	3	FALSE	FALSE	TRUE	TRUE	TRUE	FALSE	TRUE	TRUE
ESC_HA6930AA_AS	Human	Canine	1008.61	4	FALSE	FALSE	TRUE	TRUE	TRUE	FALSE	TRUE	TRUE
ESC_HA6930AA_AS	Human	Canine	1010.73	5	FALSE	FALSE	TRUE	TRUE	TRUE	FALSE	TRUE	TRUE
ESC_GC8367AA_AS	Human	Human	6.3623	1	TRUE	TRUE	TRUE	TRUE	TRUE	TRUE	TRUE	TRUE
ESC_GC8367AA_AS	Human	Human	218.719	2	TRUE	TRUE	TRUE	TRUE	TRUE	TRUE	TRUE	TRUE
ESC_GC8367AA_AS	Human	Canine	1056.28	3	FALSE	FALSE	TRUE	TRUE	TRUE	FALSE	TRUE	TRUE
ESC_GC8367AA_AS	Human	Canine	1056.61	4	FALSE	FALSE	TRUE	TRUE	TRUE	FALSE	TRUE	TRUE
ESC_GC8367AA_AS	Human	Canine	1058.73	5	FALSE	FALSE	TRUE	TRUE	TRUE	FALSE	TRUE	TRUE
ESC_GC8147AA_AS	Human	Human	6.3623	1	TRUE	TRUE	TRUE	TRUE	TRUE	TRUE	TRUE	TRUE
ESC_GC8147AA_AS	Human	Human	212.369	2	TRUE	TRUE	TRUE	TRUE	TRUE	TRUE	TRUE	TRUE
ESC_GC8147AA_AS	Human	Canine	1049.93	3	FALSE	FALSE	TRUE	TRUE	TRUE	FALSE	TRUE	TRUE
ESC_GC8147AA_AS	Human	Canine	1050.26	4	FALSE	FALSE	TRUE	TRUE	TRUE	FALSE	TRUE	TRUE
ESC_GC8147AA_AS	Human	Canine	1052.38	5	FALSE	FALSE	TRUE	TRUE	TRUE	FALSE	TRUE	TRUE
ESC_MC3169AA_AS	Human	Canine	418.989	1	FALSE	FALSE	TRUE	TRUE	TRUE	FALSE	TRUE	TRUE
ESC_MC3169AA_AS	Human	Human	564.512	2	TRUE	TRUE	TRUE	TRUE	TRUE	TRUE	TRUE	TRUE
ESC_MC3169AA_AS	Human	Human	589.311	3	TRUE	TRUE	TRUE	TRUE	TRUE	TRUE	TRUE	TRUE
ESC_MC3169AA_AS	Human	Human	590.478	4	TRUE	TRUE	TRUE	TRUE	TRUE	TRUE	TRUE	TRUE
ESC_MC3169AA_AS	Human	Human	591.914	5	TRUE	TRUE	TRUE	TRUE	TRUE	TRUE	TRUE	TRUE
ESC_DC3150AA_AS	Canine	Human	418.989	1	FALSE	FALSE	TRUE	TRUE	TRUE	FALSE	TRUE	TRUE
ESC_DC3150AA_AS	Canine	Human	592.387	2	FALSE	FALSE	TRUE	TRUE	TRUE	FALSE	TRUE	TRUE
ESC_DC3150AA_AS	Canine	Human	617.186	3	FALSE	FALSE	TRUE	TRUE	TRUE	FALSE	TRUE	TRUE
ESC_DC3150AA_AS	Canine	Human	618.353	4	FALSE	FALSE	TRUE	TRUE	TRUE	FALSE	TRUE	TRUE
ESC_DC3150AA_AS	Canine	Human	619.789	5	FALSE	FALSE	TRUE	TRUE	TRUE	FALSE	TRUE	TRUE
ESC_HA6979AA_AS	Human	Human	227.54	1	TRUE	TRUE	TRUE	TRUE	TRUE	TRUE	TRUE	TRUE
ESC_HA6979AA_AS	Human	Human	271.606	2	TRUE	TRUE	TRUE	TRUE	TRUE	TRUE	TRUE	TRUE
ESC_HA6979AA_AS	Human	Human	547.908	3	TRUE	TRUE	TRUE	TRUE	TRUE	TRUE	TRUE	TRUE
ESC_HA6979AA_AS	Human	Human	549.075	4	TRUE	TRUE	TRUE	TRUE	TRUE	TRUE	TRUE	TRUE
ESC_HA6979AA_AS	Human	Human	564.512	5	TRUE	TRUE	TRUE	TRUE	TRUE	TRUE	TRUE	TRUE
ESC_HA7001AA_AS	Human	Human	227.54	1	TRUE	TRUE	TRUE	TRUE	TRUE	TRUE	TRUE	TRUE
ESC_HA7001AA_AS	Human	Human	234.801	2	TRUE	TRUE	TRUE	TRUE	TRUE	TRUE	TRUE	TRUE
ESC_HA7001AA_AS	Human	Human	575.31	3	TRUE	TRUE	TRUE	TRUE	TRUE	TRUE	TRUE	TRUE
ESC_HA7001AA_AS	Human	Human	576.477	4	TRUE	TRUE	TRUE	TRUE	TRUE	TRUE	TRUE	TRUE
ESC_HA7001AA_AS	Human	Human	591.914	5	TRUE	TRUE	TRUE	TRUE	TRUE	TRUE	TRUE	TRUE
ESC_GC8392AA_AS	Human	Human	234.801	1	TRUE	TRUE	TRUE	TRUE	TRUE	TRUE	TRUE	TRUE
ESC_GC8392AA_AS	Human	Human	271.606	2	TRUE	TRUE	TRUE	TRUE	TRUE	TRUE	TRUE	TRUE
ESC_GC8392AA_AS	Human	Human	619.376	3	TRUE	TRUE	TRUE	TRUE	TRUE	TRUE	TRUE	TRUE
ESC_GC8392AA_AS	Human	Human	620.543	4	TRUE	TRUE	TRUE	TRUE	TRUE	TRUE	TRUE	TRUE
ESC_GC8392AA_AS	Human	Human	635.98	5	TRUE	TRUE	TRUE	TRUE	TRUE	TRUE	TRUE	TRUE
ESC_MC2929AA_AS	Human	Human	8.05091	1	TRUE	TRUE	TRUE	TRUE	TRUE	TRUE	TRUE	TRUE
ESC_MC2929AA_AS	Human	Canine	120.753	2	FALSE	FALSE	TRUE	TRUE	TRUE	FALSE	TRUE	TRUE
ESC_MC2929AA_AS	Human	Human	130.107	3	TRUE	TRUE	TRUE	TRUE	TRUE	TRUE	TRUE	TRUE
ESC_MC2929AA_AS	Human	Human	134.949	4	TRUE	TRUE	TRUE	TRUE	TRUE	TRUE	TRUE	TRUE
ESC_MC2929AA_AS	Human	Human	169.189	5	TRUE	TRUE	TRUE	TRUE	TRUE	TRUE	TRUE	TRUE
ESC_MC2924AA_AS	Human	Human	8.05091	1	TRUE	TRUE	TRUE	TRUE	TRUE	TRUE	TRUE	TRUE
ESC_MC2924AA_AS	Human	Canine	116.727	2	FALSE	FALSE	TRUE	TRUE	TRUE	FALSE	TRUE	TRUE
ESC_MC2924AA_AS	Human	Human	126.082	3	TRUE	TRUE	TRUE	TRUE	TRUE	TRUE	TRUE	TRUE
ESC_MC2924AA_AS	Human	Human	130.923	4	TRUE	TRUE	TRUE	TRUE	TRUE	TRUE	TRUE	TRUE
ESC_MC2924AA_AS	Human	Human	165.164	5	TRUE	TRUE	TRUE	TRUE	TRUE	TRUE	TRUE	TRUE
ESC_MC9741AA_AS	Canine	Human	116.727	1	FALSE	FALSE	TRUE	TRUE	TRUE	FALSE	TRUE	TRUE
ESC_MC9741AA_AS	Canine	Human	120.753	2	FALSE	FALSE	TRUE	TRUE	TRUE	FALSE	TRUE	TRUE
ESC_MC9741AA_AS	Canine	Human	121.943	3	FALSE	FALSE	TRUE	TRUE	TRUE	FALSE	TRUE	TRUE
ESC_MC9741AA_AS	Canine	Human	126.785	4	FALSE	FALSE	TRUE	TRUE	TRUE	FALSE	TRUE	TRUE
ESC_MC9741AA_AS	Canine	Human	161.025	5	FALSE	FALSE	TRUE	TRUE	TRUE	FALSE	TRUE	TRUE
ESC_MC2447AA_AS	Human	Canine	126.785	1	FALSE	FALSE	TRUE	TRUE	TRUE	FALSE	TRUE	TRUE
ESC_MC2447AA_AS	Human	Human	130.923	2	TRUE	TRUE	TRUE	TRUE	TRUE	TRUE	TRUE	TRUE
ESC_MC2447AA_AS	Human	Human	132.116	3	TRUE	TRUE	TRUE	TRUE	TRUE	TRUE	TRUE	TRUE
ESC_MC2447AA_AS	Human	Human	134.949	4	TRUE	TRUE	TRUE	TRUE	TRUE	TRUE	TRUE	TRUE
ESC_MC2447AA_AS	Human	Human	171.198	5	TRUE	TRUE	TRUE	TRUE	TRUE	TRUE	TRUE	TRUE
ESC_MC3077AA_AS	Human	Human	55.334	1	TRUE	TRUE	TRUE	TRUE	TRUE	TRUE	TRUE	TRUE
ESC_MC3077AA_AS	Human	Canine	161.025	2	FALSE	FALSE	TRUE	TRUE	TRUE	FALSE	TRUE	TRUE
ESC_MC3077AA_AS	Human	Human	165.164	3	TRUE	TRUE	TRUE	TRUE	TRUE	TRUE	TRUE	TRUE
ESC_MC3077AA_AS	Human	Human	169.189	4	TRUE	TRUE	TRUE	TRUE	TRUE	TRUE	TRUE	TRUE
ESC_MC3077AA_AS	Human	Human	171.198	5	TRUE	TRUE	TRUE	TRUE	TRUE	TRUE	TRUE	TRUE
ESC_GC7653AA_AS	Human	Human	55.334	1	TRUE	TRUE	TRUE	TRUE	TRUE	TRUE	TRUE	TRUE
ESC_GC7653AA_AS	Human	Canine	121.943	2	FALSE	FALSE	TRUE	TRUE	TRUE	FALSE	TRUE	TRUE
ESC_GC7653AA_AS	Human	Human	126.082	3	TRUE	TRUE	TRUE	TRUE	TRUE	TRUE	TRUE	TRUE
ESC_GC7653AA_AS	Human	Human	130.107	4	TRUE	TRUE	TRUE	TRUE	TRUE	TRUE	TRUE	TRUE
ESC_GC7653AA_AS	Human	Human	132.116	5	TRUE	TRUE	TRUE	TRUE	TRUE	TRUE	TRUE	TRUE
ESC_MC2433AA_AS	Human	Human	509.304	1	TRUE	TRUE	TRUE	TRUE	TRUE	TRUE	TRUE	TRUE
ESC_MC2433AA_AS	Human	Human	541.262	2	TRUE	TRUE	TRUE	TRUE	TRUE	TRUE	TRUE	TRUE
ESC_MC2433AA_AS	Human	Human	549.075	3	TRUE	TRUE	TRUE	TRUE	TRUE	TRUE	TRUE	TRUE
ESC_MC2433AA_AS	Human	Human	553.378	4	TRUE	TRUE	TRUE	TRUE	TRUE	TRUE	TRUE	TRUE
ESC_MC2433AA_AS	Human	Human	554.395	5	TRUE	TRUE	TRUE	TRUE	TRUE	TRUE	TRUE	TRUE
ESC_MC3086AA_AS	Human	Human	14.3332	1	TRUE	TRUE	TRUE	TRUE	TRUE	TRUE	TRUE	TRUE
ESC_MC3086AA_AS	Human	Human	704.075	2	TRUE	TRUE	TRUE	TRUE	TRUE	TRUE	TRUE	TRUE
ESC_MC3086AA_AS	Human	Human	729.296	3	TRUE	TRUE	TRUE	TRUE	TRUE	TRUE	TRUE	TRUE
ESC_MC3086AA_AS	Human	Human	736.032	4	TRUE	TRUE	TRUE	TRUE	TRUE	TRUE	TRUE	TRUE
ESC_MC3086AA_AS	Human	Human	748.149	5	TRUE	TRUE	TRUE	TRUE	TRUE	TRUE	TRUE	TRUE
ESC_MC2751AA_AS	Human	Human	14.3332	1	TRUE	TRUE	TRUE	TRUE	TRUE	TRUE	TRUE	TRUE
ESC_MC2751AA_AS	Human	Human	706.15	2	TRUE	TRUE	TRUE	TRUE	TRUE	TRUE	TRUE	TRUE
ESC_MC2751AA_AS	Human	Human	731.371	3	TRUE	TRUE	TRUE	TRUE	TRUE	TRUE	TRUE	TRUE
ESC_MC2751AA_AS	Human	Human	738.107	4	TRUE	TRUE	TRUE	TRUE	TRUE	TRUE	TRUE	TRUE
ESC_MC2751AA_AS	Human	Human	750.224	5	TRUE	TRUE	TRUE	TRUE	TRUE	TRUE	TRUE	TRUE
ESC_MC2557AA_AS	Human	Human	131.674	1	TRUE	TRUE	TRUE	TRUE	TRUE	TRUE	TRUE	TRUE
ESC_MC2557AA_AS	Human	Human	143.79	2	TRUE	TRUE	TRUE	TRUE	TRUE	TRUE	TRUE	TRUE
ESC_MC2557AA_AS	Human	Human	144.794	3	TRUE	TRUE	TRUE	TRUE	TRUE	TRUE	TRUE	TRUE
ESC_MC2557AA_AS	Human	Human	150.622	4	TRUE	TRUE	TRUE	TRUE	TRUE	TRUE	TRUE	TRUE
ESC_MC2557AA_AS	Human	Human	161.712	5	TRUE	TRUE	TRUE	TRUE	TRUE	TRUE	TRUE	TRUE
ESC_GC8205AA_AS	Human	Human	145.588	1	TRUE	TRUE	TRUE	TRUE	TRUE	TRUE	TRUE	TRUE
ESC_GC8205AA_AS	Human	Human	151.415	2	TRUE	TRUE	TRUE	TRUE	TRUE	TRUE	TRUE	TRUE
ESC_GC8205AA_AS	Human	Human	161.712	3	TRUE	TRUE	TRUE	TRUE	TRUE	TRUE	TRUE	TRUE
ESC_GC8205AA_AS	Human	Human	193.681	4	TRUE	TRUE	TRUE	TRUE	TRUE	TRUE	TRUE	TRUE
ESC_GC8205AA_AS	Human	Human	205.797	5	TRUE	TRUE	TRUE	TRUE	TRUE	TRUE	TRUE	TRUE
ESC_MC2514AA_AS	Human	Human	53.7044	1	TRUE	TRUE	TRUE	TRUE	TRUE	TRUE	TRUE	TRUE
ESC_MC2514AA_AS	Human	Human	144.794	2	TRUE	TRUE	TRUE	TRUE	TRUE	TRUE	TRUE	TRUE
ESC_MC2514AA_AS	Human	Human	145.588	3	TRUE	TRUE	TRUE	TRUE	TRUE	TRUE	TRUE	TRUE
ESC_MC2514AA_AS	Human	Human	176.764	4	TRUE	TRUE	TRUE	TRUE	TRUE	TRUE	TRUE	TRUE
ESC_MC2514AA_AS	Human	Human	188.88	5	TRUE	TRUE	TRUE	TRUE	TRUE	TRUE	TRUE	TRUE
ESC_MC2728AA_AS	Human	Human	53.7044	1	TRUE	TRUE	TRUE	TRUE	TRUE	TRUE	TRUE	TRUE
ESC_MC2728AA_AS	Human	Human	150.622	2	TRUE	TRUE	TRUE	TRUE	TRUE	TRUE	TRUE	TRUE
ESC_MC2728AA_AS	Human	Human	151.415	3	TRUE	TRUE	TRUE	TRUE	TRUE	TRUE	TRUE	TRUE
ESC_MC2728AA_AS	Human	Human	182.591	4	TRUE	TRUE	TRUE	TRUE	TRUE	TRUE	TRUE	TRUE
ESC_MC2728AA_AS	Human	Human	194.707	5	TRUE	TRUE	TRUE	TRUE	TRUE	TRUE	TRUE	TRUE
ESC_GC8421AA_AS	Human	Human	131.674	1	TRUE	TRUE	TRUE	TRUE	TRUE	TRUE	TRUE	TRUE
ESC_GC8421AA_AS	Human	Human	171.692	2	TRUE	TRUE	TRUE	TRUE	TRUE	TRUE	TRUE	TRUE
ESC_GC8421AA_AS	Human	Human	176.764	3	TRUE	TRUE	TRUE	TRUE	TRUE	TRUE	TRUE	TRUE
ESC_GC8421AA_AS	Human	Human	182.591	4	TRUE	TRUE	TRUE	TRUE	TRUE	TRUE	TRUE	TRUE
ESC_GC8421AA_AS	Human	Human	191.352	5	TRUE	TRUE	TRUE	TRUE	TRUE	TRUE	TRUE	TRUE
ESC_MC3035AA_AS	Human	Human	163.45	1	TRUE	TRUE	TRUE	TRUE	TRUE	TRUE	TRUE	TRUE
ESC_MC3035AA_AS	Human	Human	168.431	2	TRUE	TRUE	TRUE	TRUE	TRUE	TRUE	TRUE	TRUE
ESC_MC3035AA_AS	Human	Human	182.391	3	TRUE	TRUE	TRUE	TRUE	TRUE	TRUE	TRUE	TRUE
ESC_MC3035AA_AS	Human	Human	191.352	4	TRUE	TRUE	TRUE	TRUE	TRUE	TRUE	TRUE	TRUE
ESC_MC3035AA_AS	Human	Human	195.388	5	TRUE	TRUE	TRUE	TRUE	TRUE	TRUE	TRUE	TRUE
ESC_HA6892AA_AS	Human	Human	25.9244	1	TRUE	TRUE	TRUE	TRUE	TRUE	TRUE	TRUE	TRUE
ESC_HA6892AA_AS	Human	Human	166.441	2	TRUE	TRUE	TRUE	TRUE	TRUE	TRUE	TRUE	TRUE
ESC_HA6892AA_AS	Human	Human	168.431	3	TRUE	TRUE	TRUE	TRUE	TRUE	TRUE	TRUE	TRUE
ESC_HA6892AA_AS	Human	Human	194.343	4	TRUE	TRUE	TRUE	TRUE	TRUE	TRUE	TRUE	TRUE
ESC_HA6892AA_AS	Human	Human	198.379	5	TRUE	TRUE	TRUE	TRUE	TRUE	TRUE	TRUE	TRUE
ESC_HA6891AA_AS	Human	Human	25.9244	1	TRUE	TRUE	TRUE	TRUE	TRUE	TRUE	TRUE	TRUE
ESC_HA6891AA_AS	Human	Human	180.401	2	TRUE	TRUE	TRUE	TRUE	TRUE	TRUE	TRUE	TRUE
ESC_HA6891AA_AS	Human	Human	182.391	3	TRUE	TRUE	TRUE	TRUE	TRUE	TRUE	TRUE	TRUE
ESC_HA6891AA_AS	Human	Human	208.303	4	TRUE	TRUE	TRUE	TRUE	TRUE	TRUE	TRUE	TRUE
ESC_HA6891AA_AS	Human	Human	212.339	5	TRUE	TRUE	TRUE	TRUE	TRUE	TRUE	TRUE	TRUE
ESC_GC8385AA_AS	Human	Human	143.79	1	TRUE	TRUE	TRUE	TRUE	TRUE	TRUE	TRUE	TRUE
ESC_GC8385AA_AS	Human	Human	171.692	2	TRUE	TRUE	TRUE	TRUE	TRUE	TRUE	TRUE	TRUE
ESC_GC8385AA_AS	Human	Human	188.88	3	TRUE	TRUE	TRUE	TRUE	TRUE	TRUE	TRUE	TRUE
ESC_GC8385AA_AS	Human	Human	194.707	4	TRUE	TRUE	TRUE	TRUE	TRUE	TRUE	TRUE	TRUE
ESC_GC8385AA_AS	Human	Human	195.388	5	TRUE	TRUE	TRUE	TRUE	TRUE	TRUE	TRUE	TRUE
ESC_GC8352AA_AS	Human	Human	2.00072	1	TRUE	TRUE	TRUE	TRUE	TRUE	TRUE	TRUE	TRUE
ESC_GC8352AA_AS	Human	Human	193.579	2	TRUE	TRUE	TRUE	TRUE	TRUE	TRUE	TRUE	TRUE
ESC_GC8352AA_AS	Human	Human	221.481	3	TRUE	TRUE	TRUE	TRUE	TRUE	TRUE	TRUE	TRUE
ESC_GC8352AA_AS	Human	Human	225.505	4	TRUE	TRUE	TRUE	TRUE	TRUE	TRUE	TRUE	TRUE
ESC_GC8352AA_AS	Human	Human	238.669	5	TRUE	TRUE	TRUE	TRUE	TRUE	TRUE	TRUE	TRUE
ESC_GC8165AA_AS	Human	Human	2.00072	1	TRUE	TRUE	TRUE	TRUE	TRUE	TRUE	TRUE	TRUE
ESC_GC8165AA_AS	Human	Human	191.59	2	TRUE	TRUE	TRUE	TRUE	TRUE	TRUE	TRUE	TRUE
ESC_GC8165AA_AS	Human	Human	219.492	3	TRUE	TRUE	TRUE	TRUE	TRUE	TRUE	TRUE	TRUE
ESC_GC8165AA_AS	Human	Human	223.516	4	TRUE	TRUE	TRUE	TRUE	TRUE	TRUE	TRUE	TRUE
ESC_GC8165AA_AS	Human	Human	236.681	5	TRUE	TRUE	TRUE	TRUE	TRUE	TRUE	TRUE	TRUE
ESC_FC2093AA_AS	Deer (Cervidae)	Canine	641.942	1	FALSE	TRUE	TRUE	TRUE	TRUE	FALSE	FALSE	TRUE
ESC_FC2093AA_AS	Deer (Cervidae)	Canine	642.276	2	FALSE	TRUE	TRUE	TRUE	TRUE	FALSE	FALSE	TRUE
ESC_FC2093AA_AS	Deer (Cervidae)	Canine	644.397	3	FALSE	TRUE	TRUE	TRUE	TRUE	FALSE	FALSE	TRUE
ESC_FC2093AA_AS	Deer (Cervidae)	Canine	645.19	4	FALSE	TRUE	TRUE	TRUE	TRUE	FALSE	FALSE	TRUE
ESC_FC2093AA_AS	Deer (Cervidae)	Canine	647.124	5	FALSE	TRUE	TRUE	TRUE	TRUE	FALSE	FALSE	TRUE
ESC_GC7980AA_AS	Human	Canine	625.76	1	FALSE	FALSE	TRUE	TRUE	TRUE	FALSE	TRUE	TRUE
ESC_GC7980AA_AS	Human	Canine	631.593	2	FALSE	FALSE	TRUE	TRUE	TRUE	FALSE	TRUE	TRUE
ESC_GC7980AA_AS	Human	Canine	631.927	3	FALSE	FALSE	TRUE	TRUE	TRUE	FALSE	TRUE	TRUE
ESC_GC7980AA_AS	Human	Canine	634.047	4	FALSE	FALSE	TRUE	TRUE	TRUE	FALSE	TRUE	TRUE
ESC_GC7980AA_AS	Human	Canine	634.841	5	FALSE	FALSE	TRUE	TRUE	TRUE	FALSE	TRUE	TRUE
ESC_MC9696AA_AS	Canine	Canine	292.422	1	TRUE	TRUE	TRUE	TRUE	TRUE	TRUE	TRUE	TRUE
ESC_MC9696AA_AS	Canine	Canine	363.807	2	TRUE	TRUE	TRUE	TRUE	TRUE	TRUE	TRUE	TRUE
ESC_MC9696AA_AS	Canine	Human	641.846	3	FALSE	FALSE	TRUE	TRUE	TRUE	FALSE	TRUE	TRUE
ESC_MC9696AA_AS	Canine	Canine	651.846	4	TRUE	TRUE	TRUE	TRUE	TRUE	TRUE	TRUE	TRUE
ESC_MC9696AA_AS	Canine	Canine	652.18	5	TRUE	TRUE	TRUE	TRUE	TRUE	TRUE	TRUE	TRUE
ESC_DC3011AA_AS	Canine	Canine	192.573	1	TRUE	TRUE	TRUE	TRUE	TRUE	TRUE	TRUE	TRUE
ESC_DC3011AA_AS	Canine	Canine	292.422	2	TRUE	TRUE	TRUE	TRUE	TRUE	TRUE	TRUE	TRUE
ESC_DC3011AA_AS	Canine	Human	625.76	3	FALSE	FALSE	TRUE	TRUE	TRUE	FALSE	TRUE	TRUE
ESC_DC3011AA_AS	Canine	Canine	635.76	4	TRUE	TRUE	TRUE	TRUE	TRUE	TRUE	TRUE	TRUE
ESC_DC3011AA_AS	Canine	Canine	636.094	5	TRUE	TRUE	TRUE	TRUE	TRUE	TRUE	TRUE	TRUE
ESC_DC3144AA_AS	Canine	Canine	192.573	1	TRUE	TRUE	TRUE	TRUE	TRUE	TRUE	TRUE	TRUE
ESC_DC3144AA_AS	Canine	Canine	363.807	2	TRUE	TRUE	TRUE	TRUE	TRUE	TRUE	TRUE	TRUE
ESC_DC3144AA_AS	Canine	Human	697.145	3	FALSE	FALSE	TRUE	TRUE	TRUE	FALSE	TRUE	TRUE
ESC_DC3144AA_AS	Canine	Canine	707.145	4	TRUE	TRUE	TRUE	TRUE	TRUE	TRUE	TRUE	TRUE
ESC_DC3144AA_AS	Canine	Canine	707.479	5	TRUE	TRUE	TRUE	TRUE	TRUE	TRUE	TRUE	TRUE
ESC_MC2763AA_AS	Human	Human	473.039	1	TRUE	TRUE	TRUE	TRUE	TRUE	TRUE	TRUE	TRUE
ESC_MC2763AA_AS	Human	Human	477.081	2	TRUE	TRUE	TRUE	TRUE	TRUE	TRUE	TRUE	TRUE
ESC_MC2763AA_AS	Human	Human	513.974	3	TRUE	TRUE	TRUE	TRUE	TRUE	TRUE	TRUE	TRUE
ESC_MC2763AA_AS	Human	Human	566.071	4	TRUE	TRUE	TRUE	TRUE	TRUE	TRUE	TRUE	TRUE
ESC_MC2763AA_AS	Human	Human	566.415	5	TRUE	TRUE	TRUE	TRUE	TRUE	TRUE	TRUE	TRUE
ESC_HA6975AA_AS	Human	Human	153.768	1	TRUE	TRUE	TRUE	TRUE	TRUE	TRUE	TRUE	TRUE
ESC_HA6975AA_AS	Human	Human	194.702	2	TRUE	TRUE	TRUE	TRUE	TRUE	TRUE	TRUE	TRUE
ESC_HA6975AA_AS	Human	Human	477.081	3	TRUE	TRUE	TRUE	TRUE	TRUE	TRUE	TRUE	TRUE
ESC_HA6975AA_AS	Human	Human	569.316	4	TRUE	TRUE	TRUE	TRUE	TRUE	TRUE	TRUE	TRUE
ESC_HA6975AA_AS	Human	Human	569.66	5	TRUE	TRUE	TRUE	TRUE	TRUE	TRUE	TRUE	TRUE
ESC_HA6968AA_AS	Human	Human	153.768	1	TRUE	TRUE	TRUE	TRUE	TRUE	TRUE	TRUE	TRUE
ESC_HA6968AA_AS	Human	Human	181.784	2	TRUE	TRUE	TRUE	TRUE	TRUE	TRUE	TRUE	TRUE
ESC_HA6968AA_AS	Human	Human	473.039	3	TRUE	TRUE	TRUE	TRUE	TRUE	TRUE	TRUE	TRUE
ESC_HA6968AA_AS	Human	Human	565.275	4	TRUE	TRUE	TRUE	TRUE	TRUE	TRUE	TRUE	TRUE
ESC_HA6968AA_AS	Human	Human	565.619	5	TRUE	TRUE	TRUE	TRUE	TRUE	TRUE	TRUE	TRUE
ESC_MC2808AA_AS	Human	Human	181.784	1	TRUE	TRUE	TRUE	TRUE	TRUE	TRUE	TRUE	TRUE
ESC_MC2808AA_AS	Human	Human	194.702	2	TRUE	TRUE	TRUE	TRUE	TRUE	TRUE	TRUE	TRUE
ESC_MC2808AA_AS	Human	Human	513.974	3	TRUE	TRUE	TRUE	TRUE	TRUE	TRUE	TRUE	TRUE
ESC_MC2808AA_AS	Human	Human	606.209	4	TRUE	TRUE	TRUE	TRUE	TRUE	TRUE	TRUE	TRUE
ESC_MC2808AA_AS	Human	Human	606.553	5	TRUE	TRUE	TRUE	TRUE	TRUE	TRUE	TRUE	TRUE
ESC_HA6881AA_AS	Human	Human	268.69	1	TRUE	TRUE	TRUE	TRUE	TRUE	TRUE	TRUE	TRUE
ESC_HA6881AA_AS	Human	Human	311.859	2	TRUE	TRUE	TRUE	TRUE	TRUE	TRUE	TRUE	TRUE
ESC_HA6881AA_AS	Human	Human	328.878	3	TRUE	TRUE	TRUE	TRUE	TRUE	TRUE	TRUE	TRUE
ESC_HA6881AA_AS	Human	Human	345.36	4	TRUE	TRUE	TRUE	TRUE	TRUE	TRUE	TRUE	TRUE
ESC_HA6881AA_AS	Human	Human	361.485	5	TRUE	TRUE	TRUE	TRUE	TRUE	TRUE	TRUE	TRUE
ESC_GC8416AA_AS	Human	Human	268.69	1	TRUE	TRUE	TRUE	TRUE	TRUE	TRUE	TRUE	TRUE
ESC_GC8416AA_AS	Human	Human	365.581	2	TRUE	TRUE	TRUE	TRUE	TRUE	TRUE	TRUE	TRUE
ESC_GC8416AA_AS	Human	Human	382.6	3	TRUE	TRUE	TRUE	TRUE	TRUE	TRUE	TRUE	TRUE
ESC_GC8416AA_AS	Human	Human	399.082	4	TRUE	TRUE	TRUE	TRUE	TRUE	TRUE	TRUE	TRUE
ESC_GC8416AA_AS	Human	Human	415.207	5	TRUE	TRUE	TRUE	TRUE	TRUE	TRUE	TRUE	TRUE
ESC_HA6852AA_AS	Human	Human	332.025	1	TRUE	TRUE	TRUE	TRUE	TRUE	TRUE	TRUE	TRUE
ESC_HA6852AA_AS	Human	Human	345.36	2	TRUE	TRUE	TRUE	TRUE	TRUE	TRUE	TRUE	TRUE
ESC_HA6852AA_AS	Human	Human	349.044	3	TRUE	TRUE	TRUE	TRUE	TRUE	TRUE	TRUE	TRUE
ESC_HA6852AA_AS	Human	Human	381.651	4	TRUE	TRUE	TRUE	TRUE	TRUE	TRUE	TRUE	TRUE
ESC_HA6852AA_AS	Human	Human	383.101	5	TRUE	TRUE	TRUE	TRUE	TRUE	TRUE	TRUE	TRUE
ESC_GC8060AA_AS	Human	Human	348.184	1	TRUE	TRUE	TRUE	TRUE	TRUE	TRUE	TRUE	TRUE
ESC_GC8060AA_AS	Human	Human	350.383	2	TRUE	TRUE	TRUE	TRUE	TRUE	TRUE	TRUE	TRUE
ESC_GC8060AA_AS	Human	Human	351.832	3	TRUE	TRUE	TRUE	TRUE	TRUE	TRUE	TRUE	TRUE
ESC_GC8060AA_AS	Human	Human	365.203	4	TRUE	TRUE	TRUE	TRUE	TRUE	TRUE	TRUE	TRUE
ESC_GC8060AA_AS	Human	Human	369.732	5	TRUE	TRUE	TRUE	TRUE	TRUE	TRUE	TRUE	TRUE
ESC_GC8144AA_AS	Human	Human	94.8193	1	TRUE	TRUE	TRUE	TRUE	TRUE	TRUE	TRUE	TRUE
ESC_GC8144AA_AS	Human	Human	112.899	2	TRUE	TRUE	TRUE	TRUE	TRUE	TRUE	TRUE	TRUE
ESC_GC8144AA_AS	Human	Human	339.937	3	TRUE	TRUE	TRUE	TRUE	TRUE	TRUE	TRUE	TRUE
ESC_GC8144AA_AS	Human	Human	350.383	4	TRUE	TRUE	TRUE	TRUE	TRUE	TRUE	TRUE	TRUE
ESC_GC8144AA_AS	Human	Human	356.956	5	TRUE	TRUE	TRUE	TRUE	TRUE	TRUE	TRUE	TRUE
ESC_HA7007AA_AS	Human	Human	112.899	1	TRUE	TRUE	TRUE	TRUE	TRUE	TRUE	TRUE	TRUE
ESC_HA7007AA_AS	Human	Human	114.336	2	TRUE	TRUE	TRUE	TRUE	TRUE	TRUE	TRUE	TRUE
ESC_HA7007AA_AS	Human	Human	359.466	3	TRUE	TRUE	TRUE	TRUE	TRUE	TRUE	TRUE	TRUE
ESC_HA7007AA_AS	Human	Human	369.912	4	TRUE	TRUE	TRUE	TRUE	TRUE	TRUE	TRUE	TRUE
ESC_HA7007AA_AS	Human	Human	376.485	5	TRUE	TRUE	TRUE	TRUE	TRUE	TRUE	TRUE	TRUE
ESC_GC8323AA_AS	Human	Human	94.8193	1	TRUE	TRUE	TRUE	TRUE	TRUE	TRUE	TRUE	TRUE
ESC_GC8323AA_AS	Human	Human	114.336	2	TRUE	TRUE	TRUE	TRUE	TRUE	TRUE	TRUE	TRUE
ESC_GC8323AA_AS	Human	Human	341.387	3	TRUE	TRUE	TRUE	TRUE	TRUE	TRUE	TRUE	TRUE
ESC_GC8323AA_AS	Human	Human	351.832	4	TRUE	TRUE	TRUE	TRUE	TRUE	TRUE	TRUE	TRUE
ESC_GC8323AA_AS	Human	Human	358.406	5	TRUE	TRUE	TRUE	TRUE	TRUE	TRUE	TRUE	TRUE
ESC_GC8138AA_AS	Human	Human	338.128	1	TRUE	TRUE	TRUE	TRUE	TRUE	TRUE	TRUE	TRUE
ESC_GC8138AA_AS	Human	Human	355.148	2	TRUE	TRUE	TRUE	TRUE	TRUE	TRUE	TRUE	TRUE
ESC_GC8138AA_AS	Human	Human	373.513	3	TRUE	TRUE	TRUE	TRUE	TRUE	TRUE	TRUE	TRUE
ESC_GC8138AA_AS	Human	Human	378.073	4	TRUE	TRUE	TRUE	TRUE	TRUE	TRUE	TRUE	TRUE
ESC_GC8138AA_AS	Human	Human	383.999	5	TRUE	TRUE	TRUE	TRUE	TRUE	TRUE	TRUE	TRUE
ESC_GC8379AA_AS	Human	Human	348.568	1	TRUE	TRUE	TRUE	TRUE	TRUE	TRUE	TRUE	TRUE
ESC_GC8379AA_AS	Human	Human	349.422	2	TRUE	TRUE	TRUE	TRUE	TRUE	TRUE	TRUE	TRUE
ESC_GC8379AA_AS	Human	Human	363.558	3	TRUE	TRUE	TRUE	TRUE	TRUE	TRUE	TRUE	TRUE
ESC_GC8379AA_AS	Human	Human	365.587	4	TRUE	TRUE	TRUE	TRUE	TRUE	TRUE	TRUE	TRUE
ESC_GC8379AA_AS	Human	Human	373.513	5	TRUE	TRUE	TRUE	TRUE	TRUE	TRUE	TRUE	TRUE
ESC_MC2827AA_AS	Human	Human	273.317	1	TRUE	TRUE	TRUE	TRUE	TRUE	TRUE	TRUE	TRUE
ESC_MC2827AA_AS	Human	Human	363.558	2	TRUE	TRUE	TRUE	TRUE	TRUE	TRUE	TRUE	TRUE
ESC_MC2827AA_AS	Human	Human	367.263	3	TRUE	TRUE	TRUE	TRUE	TRUE	TRUE	TRUE	TRUE
ESC_MC2827AA_AS	Human	Human	384.282	4	TRUE	TRUE	TRUE	TRUE	TRUE	TRUE	TRUE	TRUE
ESC_MC2827AA_AS	Human	Human	392.208	5	TRUE	TRUE	TRUE	TRUE	TRUE	TRUE	TRUE	TRUE
ESC_GC8113AA_AS	Human	Human	273.317	1	TRUE	TRUE	TRUE	TRUE	TRUE	TRUE	TRUE	TRUE
ESC_GC8113AA_AS	Human	Human	349.422	2	TRUE	TRUE	TRUE	TRUE	TRUE	TRUE	TRUE	TRUE
ESC_GC8113AA_AS	Human	Human	353.128	3	TRUE	TRUE	TRUE	TRUE	TRUE	TRUE	TRUE	TRUE
ESC_GC8113AA_AS	Human	Human	370.147	4	TRUE	TRUE	TRUE	TRUE	TRUE	TRUE	TRUE	TRUE
ESC_GC8113AA_AS	Human	Human	378.073	5	TRUE	TRUE	TRUE	TRUE	TRUE	TRUE	TRUE	TRUE
ESC_GC8378AA_AS	Human	Human	299.646	1	TRUE	TRUE	TRUE	TRUE	TRUE	TRUE	TRUE	TRUE
ESC_GC8378AA_AS	Human	Human	316.666	2	TRUE	TRUE	TRUE	TRUE	TRUE	TRUE	TRUE	TRUE
ESC_GC8378AA_AS	Human	Human	365.534	3	TRUE	TRUE	TRUE	TRUE	TRUE	TRUE	TRUE	TRUE
ESC_GC8378AA_AS	Human	Human	385.701	4	TRUE	TRUE	TRUE	TRUE	TRUE	TRUE	TRUE	TRUE
ESC_GC8378AA_AS	Human	Human	391.804	5	TRUE	TRUE	TRUE	TRUE	TRUE	TRUE	TRUE	TRUE
ESC_MC2714AA_AS	Human	Human	169.939	1	TRUE	TRUE	TRUE	TRUE	TRUE	TRUE	TRUE	TRUE
ESC_MC2714AA_AS	Human	Human	299.646	2	TRUE	TRUE	TRUE	TRUE	TRUE	TRUE	TRUE	TRUE
ESC_MC2714AA_AS	Human	Human	311.859	3	TRUE	TRUE	TRUE	TRUE	TRUE	TRUE	TRUE	TRUE
ESC_MC2714AA_AS	Human	Human	332.025	4	TRUE	TRUE	TRUE	TRUE	TRUE	TRUE	TRUE	TRUE
ESC_MC2714AA_AS	Human	Human	338.128	5	TRUE	TRUE	TRUE	TRUE	TRUE	TRUE	TRUE	TRUE
ESC_MC2635AA_AS	Human	Human	169.939	1	TRUE	TRUE	TRUE	TRUE	TRUE	TRUE	TRUE	TRUE
ESC_MC2635AA_AS	Human	Human	316.666	2	TRUE	TRUE	TRUE	TRUE	TRUE	TRUE	TRUE	TRUE
ESC_MC2635AA_AS	Human	Human	328.878	3	TRUE	TRUE	TRUE	TRUE	TRUE	TRUE	TRUE	TRUE
ESC_MC2635AA_AS	Human	Human	349.044	4	TRUE	TRUE	TRUE	TRUE	TRUE	TRUE	TRUE	TRUE
ESC_MC2635AA_AS	Human	Human	355.148	5	TRUE	TRUE	TRUE	TRUE	TRUE	TRUE	TRUE	TRUE
ESC_MC3071AA_AS	Human	Canine	465.585	1	FALSE	FALSE	TRUE	TRUE	TRUE	FALSE	TRUE	TRUE
ESC_MC3071AA_AS	Human	Canine	465.92	2	FALSE	FALSE	TRUE	TRUE	TRUE	FALSE	TRUE	TRUE
ESC_MC3071AA_AS	Human	Canine	468.04	3	FALSE	FALSE	TRUE	TRUE	TRUE	FALSE	TRUE	TRUE
ESC_MC3071AA_AS	Human	Canine	468.834	4	FALSE	FALSE	TRUE	TRUE	TRUE	FALSE	TRUE	TRUE
ESC_MC3071AA_AS	Human	Canine	470.767	5	FALSE	FALSE	TRUE	TRUE	TRUE	FALSE	TRUE	TRUE
ESC_GC8133AA_AS	Human	Canine	385.798	1	FALSE	FALSE	TRUE	TRUE	TRUE	FALSE	TRUE	TRUE
ESC_GC8133AA_AS	Human	Canine	386.132	2	FALSE	FALSE	TRUE	TRUE	TRUE	FALSE	TRUE	TRUE
ESC_GC8133AA_AS	Human	Canine	388.253	3	FALSE	FALSE	TRUE	TRUE	TRUE	FALSE	TRUE	TRUE
ESC_GC8133AA_AS	Human	Canine	389.046	4	FALSE	FALSE	TRUE	TRUE	TRUE	FALSE	TRUE	TRUE
ESC_GC8133AA_AS	Human	Canine	390.979	5	FALSE	FALSE	TRUE	TRUE	TRUE	FALSE	TRUE	TRUE
ESC_DC3169AA_AS	Canine	Canine	260.642	1	TRUE	TRUE	TRUE	TRUE	TRUE	TRUE	TRUE	TRUE
ESC_DC3169AA_AS	Canine	Canine	262.763	2	TRUE	TRUE	TRUE	TRUE	TRUE	TRUE	TRUE	TRUE
ESC_DC3169AA_AS	Canine	Canine	317.977	3	TRUE	TRUE	TRUE	TRUE	TRUE	TRUE	TRUE	TRUE
ESC_DC3169AA_AS	Canine	Canine	369.148	4	TRUE	TRUE	TRUE	TRUE	TRUE	TRUE	TRUE	TRUE
ESC_DC3169AA_AS	Canine	Canine	372.396	5	TRUE	TRUE	TRUE	TRUE	TRUE	TRUE	TRUE	TRUE
ESC_DC3206AA_AS	Canine	Canine	313.117	1	TRUE	TRUE	TRUE	TRUE	TRUE	TRUE	TRUE	TRUE
ESC_DC3206AA_AS	Canine	Canine	315.238	2	TRUE	TRUE	TRUE	TRUE	TRUE	TRUE	TRUE	TRUE
ESC_DC3206AA_AS	Canine	Canine	317.977	3	TRUE	TRUE	TRUE	TRUE	TRUE	TRUE	TRUE	TRUE
ESC_DC3206AA_AS	Canine	Canine	421.635	4	TRUE	TRUE	TRUE	TRUE	TRUE	TRUE	TRUE	TRUE
ESC_DC3206AA_AS	Canine	Canine	424.883	5	TRUE	TRUE	TRUE	TRUE	TRUE	TRUE	TRUE	TRUE
ESC_DC3216AA_AS	Canine	Canine	10.0416	1	TRUE	TRUE	TRUE	TRUE	TRUE	TRUE	TRUE	TRUE
ESC_DC3216AA_AS	Canine	Canine	260.642	2	TRUE	TRUE	TRUE	TRUE	TRUE	TRUE	TRUE	TRUE
ESC_DC3216AA_AS	Canine	Canine	313.117	3	TRUE	TRUE	TRUE	TRUE	TRUE	TRUE	TRUE	TRUE
ESC_DC3216AA_AS	Canine	Canine	364.3	4	TRUE	TRUE	TRUE	TRUE	TRUE	TRUE	TRUE	TRUE
ESC_DC3216AA_AS	Canine	Canine	367.548	5	TRUE	TRUE	TRUE	TRUE	TRUE	TRUE	TRUE	TRUE
ESC_DC3145AA_AS	Canine	Canine	10.0416	1	TRUE	TRUE	TRUE	TRUE	TRUE	TRUE	TRUE	TRUE
ESC_DC3145AA_AS	Canine	Canine	262.763	2	TRUE	TRUE	TRUE	TRUE	TRUE	TRUE	TRUE	TRUE
ESC_DC3145AA_AS	Canine	Canine	315.238	3	TRUE	TRUE	TRUE	TRUE	TRUE	TRUE	TRUE	TRUE
ESC_DC3145AA_AS	Canine	Canine	366.421	4	TRUE	TRUE	TRUE	TRUE	TRUE	TRUE	TRUE	TRUE
ESC_DC3145AA_AS	Canine	Canine	369.669	5	TRUE	TRUE	TRUE	TRUE	TRUE	TRUE	TRUE	TRUE
ESC_DC3213AA_AS	Canine	Canine	288.7	1	TRUE	TRUE	TRUE	TRUE	TRUE	TRUE	TRUE	TRUE
ESC_DC3213AA_AS	Canine	Canine	330.521	2	TRUE	TRUE	TRUE	TRUE	TRUE	TRUE	TRUE	TRUE
ESC_DC3213AA_AS	Canine	Canine	333.769	3	TRUE	TRUE	TRUE	TRUE	TRUE	TRUE	TRUE	TRUE
ESC_DC3213AA_AS	Canine	Canine	341.294	4	TRUE	TRUE	TRUE	TRUE	TRUE	TRUE	TRUE	TRUE
ESC_DC3213AA_AS	Canine	Canine	341.922	5	TRUE	TRUE	TRUE	TRUE	TRUE	TRUE	TRUE	TRUE
ESC_DC3069AA_AS	Canine	Canine	288.7	1	TRUE	TRUE	TRUE	TRUE	TRUE	TRUE	TRUE	TRUE
ESC_DC3069AA_AS	Canine	Canine	328.782	2	TRUE	TRUE	TRUE	TRUE	TRUE	TRUE	TRUE	TRUE
ESC_DC3069AA_AS	Canine	Canine	332.03	3	TRUE	TRUE	TRUE	TRUE	TRUE	TRUE	TRUE	TRUE
ESC_DC3069AA_AS	Canine	Canine	339.555	4	TRUE	TRUE	TRUE	TRUE	TRUE	TRUE	TRUE	TRUE
ESC_DC3069AA_AS	Canine	Canine	340.183	5	TRUE	TRUE	TRUE	TRUE	TRUE	TRUE	TRUE	TRUE
ESC_MC3037AA_AS	Human	Canine	93.4748	1	FALSE	FALSE	TRUE	TRUE	TRUE	FALSE	TRUE	TRUE
ESC_MC3037AA_AS	Human	Canine	228.325	2	FALSE	FALSE	TRUE	TRUE	TRUE	FALSE	TRUE	TRUE
ESC_MC3037AA_AS	Human	Canine	231.573	3	FALSE	FALSE	TRUE	TRUE	TRUE	FALSE	TRUE	TRUE
ESC_MC3037AA_AS	Human	Canine	239.098	4	FALSE	FALSE	TRUE	TRUE	TRUE	FALSE	TRUE	TRUE
ESC_MC3037AA_AS	Human	Canine	248.294	5	FALSE	FALSE	TRUE	TRUE	TRUE	FALSE	TRUE	TRUE
ESC_DC2960AA_AS	Canine	Human	93.4748	1	FALSE	FALSE	TRUE	TRUE	TRUE	FALSE	TRUE	TRUE
ESC_DC2960AA_AS	Canine	Canine	210.451	2	TRUE	TRUE	TRUE	TRUE	TRUE	TRUE	TRUE	TRUE
ESC_DC2960AA_AS	Canine	Canine	213.699	3	TRUE	TRUE	TRUE	TRUE	TRUE	TRUE	TRUE	TRUE
ESC_DC2960AA_AS	Canine	Canine	221.224	4	TRUE	TRUE	TRUE	TRUE	TRUE	TRUE	TRUE	TRUE
ESC_DC2960AA_AS	Canine	Canine	230.42	5	TRUE	TRUE	TRUE	TRUE	TRUE	TRUE	TRUE	TRUE
ESC_DC3039AA_AS	Canine	Canine	162.538	1	TRUE	TRUE	TRUE	TRUE	TRUE	TRUE	TRUE	TRUE
ESC_DC3039AA_AS	Canine	Canine	173.311	2	TRUE	TRUE	TRUE	TRUE	TRUE	TRUE	TRUE	TRUE
ESC_DC3039AA_AS	Canine	Canine	182.507	3	TRUE	TRUE	TRUE	TRUE	TRUE	TRUE	TRUE	TRUE
ESC_DC3039AA_AS	Canine	Canine	190.763	4	TRUE	TRUE	TRUE	TRUE	TRUE	TRUE	TRUE	TRUE
ESC_DC3039AA_AS	Canine	Canine	193.657	5	TRUE	TRUE	TRUE	TRUE	TRUE	TRUE	TRUE	TRUE
ESC_DC3103AA_AS	Canine	Canine	8.98525	1	TRUE	TRUE	TRUE	TRUE	TRUE	TRUE	TRUE	TRUE
ESC_DC3103AA_AS	Canine	Canine	10.4588	2	TRUE	TRUE	TRUE	TRUE	TRUE	TRUE	TRUE	TRUE
ESC_DC3103AA_AS	Canine	Canine	177.769	3	TRUE	TRUE	TRUE	TRUE	TRUE	TRUE	TRUE	TRUE
ESC_DC3103AA_AS	Canine	Canine	188.542	4	TRUE	TRUE	TRUE	TRUE	TRUE	TRUE	TRUE	TRUE
ESC_DC3103AA_AS	Canine	Canine	190.763	5	TRUE	TRUE	TRUE	TRUE	TRUE	TRUE	TRUE	TRUE
ESC_DC3225AA_AS	Canine	Canine	3.88641	1	TRUE	TRUE	TRUE	TRUE	TRUE	TRUE	TRUE	TRUE
ESC_DC3225AA_AS	Canine	Canine	8.98525	2	TRUE	TRUE	TRUE	TRUE	TRUE	TRUE	TRUE	TRUE
ESC_DC3225AA_AS	Canine	Canine	186.743	3	TRUE	TRUE	TRUE	TRUE	TRUE	TRUE	TRUE	TRUE
ESC_DC3225AA_AS	Canine	Canine	197.515	4	TRUE	TRUE	TRUE	TRUE	TRUE	TRUE	TRUE	TRUE
ESC_DC3225AA_AS	Canine	Canine	199.736	5	TRUE	TRUE	TRUE	TRUE	TRUE	TRUE	TRUE	TRUE
ESC_DC3044AA_AS	Canine	Canine	3.88641	1	TRUE	TRUE	TRUE	TRUE	TRUE	TRUE	TRUE	TRUE
ESC_DC3044AA_AS	Canine	Canine	10.4588	2	TRUE	TRUE	TRUE	TRUE	TRUE	TRUE	TRUE	TRUE
ESC_DC3044AA_AS	Canine	Canine	188.216	3	TRUE	TRUE	TRUE	TRUE	TRUE	TRUE	TRUE	TRUE
ESC_DC3044AA_AS	Canine	Canine	198.989	4	TRUE	TRUE	TRUE	TRUE	TRUE	TRUE	TRUE	TRUE
ESC_DC3044AA_AS	Canine	Canine	201.21	5	TRUE	TRUE	TRUE	TRUE	TRUE	TRUE	TRUE	TRUE
ESC_MC9719AA_AS	Canine	Canine	184.682	1	TRUE	TRUE	TRUE	TRUE	TRUE	TRUE	TRUE	TRUE
ESC_MC9719AA_AS	Canine	Canine	195.455	2	TRUE	TRUE	TRUE	TRUE	TRUE	TRUE	TRUE	TRUE
ESC_MC9719AA_AS	Canine	Canine	197.688	3	TRUE	TRUE	TRUE	TRUE	TRUE	TRUE	TRUE	TRUE
ESC_MC9719AA_AS	Canine	Canine	204.651	4	TRUE	TRUE	TRUE	TRUE	TRUE	TRUE	TRUE	TRUE
ESC_MC9719AA_AS	Canine	Canine	212.919	5	TRUE	TRUE	TRUE	TRUE	TRUE	TRUE	TRUE	TRUE
ESC_DC3046AA_AS	Canine	Canine	118.384	1	TRUE	TRUE	TRUE	TRUE	TRUE	TRUE	TRUE	TRUE
ESC_DC3046AA_AS	Canine	Canine	138.353	2	TRUE	TRUE	TRUE	TRUE	TRUE	TRUE	TRUE	TRUE
ESC_DC3046AA_AS	Canine	Canine	149.503	3	TRUE	TRUE	TRUE	TRUE	TRUE	TRUE	TRUE	TRUE
ESC_DC3046AA_AS	Canine	Canine	173.311	4	TRUE	TRUE	TRUE	TRUE	TRUE	TRUE	TRUE	TRUE
ESC_DC3046AA_AS	Canine	Canine	188.542	5	TRUE	TRUE	TRUE	TRUE	TRUE	TRUE	TRUE	TRUE
ESC_DC3219AA_AS	Canine	Canine	118.384	1	TRUE	TRUE	TRUE	TRUE	TRUE	TRUE	TRUE	TRUE
ESC_DC3219AA_AS	Canine	Canine	123.229	2	TRUE	TRUE	TRUE	TRUE	TRUE	TRUE	TRUE	TRUE
ESC_DC3219AA_AS	Canine	Canine	134.379	3	TRUE	TRUE	TRUE	TRUE	TRUE	TRUE	TRUE	TRUE
ESC_DC3219AA_AS	Canine	Canine	162.538	4	TRUE	TRUE	TRUE	TRUE	TRUE	TRUE	TRUE	TRUE
ESC_DC3219AA_AS	Canine	Canine	177.769	5	TRUE	TRUE	TRUE	TRUE	TRUE	TRUE	TRUE	TRUE
ESC_DC3215AA_AS	Canine	Canine	32.7478	1	TRUE	TRUE	TRUE	TRUE	TRUE	TRUE	TRUE	TRUE
ESC_DC3215AA_AS	Canine	Canine	134.379	2	TRUE	TRUE	TRUE	TRUE	TRUE	TRUE	TRUE	TRUE
ESC_DC3215AA_AS	Canine	Canine	149.503	3	TRUE	TRUE	TRUE	TRUE	TRUE	TRUE	TRUE	TRUE
ESC_DC3215AA_AS	Canine	Canine	193.657	4	TRUE	TRUE	TRUE	TRUE	TRUE	TRUE	TRUE	TRUE
ESC_DC3215AA_AS	Canine	Canine	208.889	5	TRUE	TRUE	TRUE	TRUE	TRUE	TRUE	TRUE	TRUE
ESC_DC3065AA_AS	Canine	Canine	32.7478	1	TRUE	TRUE	TRUE	TRUE	TRUE	TRUE	TRUE	TRUE
ESC_DC3065AA_AS	Canine	Canine	123.229	2	TRUE	TRUE	TRUE	TRUE	TRUE	TRUE	TRUE	TRUE
ESC_DC3065AA_AS	Canine	Canine	138.353	3	TRUE	TRUE	TRUE	TRUE	TRUE	TRUE	TRUE	TRUE
ESC_DC3065AA_AS	Canine	Canine	182.507	4	TRUE	TRUE	TRUE	TRUE	TRUE	TRUE	TRUE	TRUE
ESC_DC3065AA_AS	Canine	Canine	197.739	5	TRUE	TRUE	TRUE	TRUE	TRUE	TRUE	TRUE	TRUE
ESC_GC8413AA_AS	Human	Human	218.846	1	TRUE	TRUE	TRUE	TRUE	TRUE	TRUE	TRUE	TRUE
ESC_GC8413AA_AS	Human	Human	225.86	2	TRUE	TRUE	TRUE	TRUE	TRUE	TRUE	TRUE	TRUE
ESC_GC8413AA_AS	Human	Human	242.667	3	TRUE	TRUE	TRUE	TRUE	TRUE	TRUE	TRUE	TRUE
ESC_GC8413AA_AS	Human	Human	272.896	4	TRUE	TRUE	TRUE	TRUE	TRUE	TRUE	TRUE	TRUE
ESC_GC8413AA_AS	Human	Human	318.783	5	TRUE	TRUE	TRUE	TRUE	TRUE	TRUE	TRUE	TRUE
ESC_GC8103AA_AS	Human	Human	166.083	1	TRUE	TRUE	TRUE	TRUE	TRUE	TRUE	TRUE	TRUE
ESC_GC8103AA_AS	Human	Human	191.291	2	TRUE	TRUE	TRUE	TRUE	TRUE	TRUE	TRUE	TRUE
ESC_GC8103AA_AS	Human	Human	218.846	3	TRUE	TRUE	TRUE	TRUE	TRUE	TRUE	TRUE	TRUE
ESC_GC8103AA_AS	Human	Human	221.52	4	TRUE	TRUE	TRUE	TRUE	TRUE	TRUE	TRUE	TRUE
ESC_GC8103AA_AS	Human	Human	267.408	5	TRUE	TRUE	TRUE	TRUE	TRUE	TRUE	TRUE	TRUE
ESC_MC2691AA_AS	Human	Human	166.083	1	TRUE	TRUE	TRUE	TRUE	TRUE	TRUE	TRUE	TRUE
ESC_MC2691AA_AS	Human	Human	198.305	2	TRUE	TRUE	TRUE	TRUE	TRUE	TRUE	TRUE	TRUE
ESC_MC2691AA_AS	Human	Human	225.86	3	TRUE	TRUE	TRUE	TRUE	TRUE	TRUE	TRUE	TRUE
ESC_MC2691AA_AS	Human	Human	228.534	4	TRUE	TRUE	TRUE	TRUE	TRUE	TRUE	TRUE	TRUE
ESC_MC2691AA_AS	Human	Human	274.421	5	TRUE	TRUE	TRUE	TRUE	TRUE	TRUE	TRUE	TRUE
ESC_MC2910AA_AS	Human	Human	191.291	1	TRUE	TRUE	TRUE	TRUE	TRUE	TRUE	TRUE	TRUE
ESC_MC2910AA_AS	Human	Human	198.305	2	TRUE	TRUE	TRUE	TRUE	TRUE	TRUE	TRUE	TRUE
ESC_MC2910AA_AS	Human	Human	221.402	3	TRUE	TRUE	TRUE	TRUE	TRUE	TRUE	TRUE	TRUE
ESC_MC2910AA_AS	Human	Human	242.667	4	TRUE	TRUE	TRUE	TRUE	TRUE	TRUE	TRUE	TRUE
ESC_MC2910AA_AS	Human	Human	267.29	5	TRUE	TRUE	TRUE	TRUE	TRUE	TRUE	TRUE	TRUE
ESC_MC2658AA_AS	Human	Human	714.444	1	TRUE	TRUE	TRUE	TRUE	TRUE	TRUE	TRUE	TRUE
ESC_MC2658AA_AS	Human	Human	808.742	2	TRUE	TRUE	TRUE	TRUE	TRUE	TRUE	TRUE	TRUE
ESC_MC2658AA_AS	Human	Human	808.86	3	TRUE	TRUE	TRUE	TRUE	TRUE	TRUE	TRUE	TRUE
ESC_MC2658AA_AS	Human	Human	815.873	4	TRUE	TRUE	TRUE	TRUE	TRUE	TRUE	TRUE	TRUE
ESC_MC2658AA_AS	Human	Human	860.235	5	TRUE	TRUE	TRUE	TRUE	TRUE	TRUE	TRUE	TRUE
ESC_GC8214AA_AS	Human	Human	221.402	1	TRUE	TRUE	TRUE	TRUE	TRUE	TRUE	TRUE	TRUE
ESC_GC8214AA_AS	Human	Human	221.52	2	TRUE	TRUE	TRUE	TRUE	TRUE	TRUE	TRUE	TRUE
ESC_GC8214AA_AS	Human	Human	228.534	3	TRUE	TRUE	TRUE	TRUE	TRUE	TRUE	TRUE	TRUE
ESC_GC8214AA_AS	Human	Human	272.896	4	TRUE	TRUE	TRUE	TRUE	TRUE	TRUE	TRUE	TRUE
ESC_GC8214AA_AS	Human	Human	275.249	5	TRUE	TRUE	TRUE	TRUE	TRUE	TRUE	TRUE	TRUE
ESC_NC0125AA_AS	Human	Human	140.285	1	TRUE	TRUE	TRUE	TRUE	TRUE	TRUE	TRUE	TRUE
ESC_NC0125AA_AS	Human	Human	142.557	2	TRUE	TRUE	TRUE	TRUE	TRUE	TRUE	TRUE	TRUE
ESC_NC0125AA_AS	Human	Canine	157.247	3	FALSE	FALSE	TRUE	TRUE	TRUE	FALSE	TRUE	TRUE
ESC_NC0125AA_AS	Human	Human	165.987	4	TRUE	TRUE	TRUE	TRUE	TRUE	TRUE	TRUE	TRUE
ESC_NC0125AA_AS	Human	Human	176.141	5	TRUE	TRUE	TRUE	TRUE	TRUE	TRUE	TRUE	TRUE
ESC_MC2758AA_AS	Human	Human	140.285	1	TRUE	TRUE	TRUE	TRUE	TRUE	TRUE	TRUE	TRUE
ESC_MC2758AA_AS	Human	Human	149.951	2	TRUE	TRUE	TRUE	TRUE	TRUE	TRUE	TRUE	TRUE
ESC_MC2758AA_AS	Human	Canine	164.642	3	FALSE	FALSE	TRUE	TRUE	TRUE	FALSE	TRUE	TRUE
ESC_MC2758AA_AS	Human	Human	173.382	4	TRUE	TRUE	TRUE	TRUE	TRUE	TRUE	TRUE	TRUE
ESC_MC2758AA_AS	Human	Human	183.535	5	TRUE	TRUE	TRUE	TRUE	TRUE	TRUE	TRUE	TRUE
ESC_DC3148AA_AS	Canine	Human	77.5851	1	FALSE	FALSE	TRUE	TRUE	TRUE	FALSE	TRUE	TRUE
ESC_DC3148AA_AS	Canine	Human	105.069	2	FALSE	FALSE	TRUE	TRUE	TRUE	FALSE	TRUE	TRUE
ESC_DC3148AA_AS	Canine	Human	115.223	3	FALSE	FALSE	TRUE	TRUE	TRUE	FALSE	TRUE	TRUE
ESC_DC3148AA_AS	Canine	Human	121.109	4	FALSE	FALSE	TRUE	TRUE	TRUE	FALSE	TRUE	TRUE
ESC_DC3148AA_AS	Canine	Human	157.247	5	FALSE	FALSE	TRUE	TRUE	TRUE	FALSE	TRUE	TRUE
ESC_GC8361AA_AS	Human	Canine	77.5851	1	FALSE	FALSE	TRUE	TRUE	TRUE	FALSE	TRUE	TRUE
ESC_GC8361AA_AS	Human	Human	90.3787	2	TRUE	TRUE	TRUE	TRUE	TRUE	TRUE	TRUE	TRUE
ESC_GC8361AA_AS	Human	Human	100.532	3	TRUE	TRUE	TRUE	TRUE	TRUE	TRUE	TRUE	TRUE
ESC_GC8361AA_AS	Human	Human	106.419	4	TRUE	TRUE	TRUE	TRUE	TRUE	TRUE	TRUE	TRUE
ESC_GC8361AA_AS	Human	Human	142.557	5	TRUE	TRUE	TRUE	TRUE	TRUE	TRUE	TRUE	TRUE
ESC_MC2933AA_AS	Human	Human	88.524	1	TRUE	TRUE	TRUE	TRUE	TRUE	TRUE	TRUE	TRUE
ESC_MC2933AA_AS	Human	Human	90.3787	2	TRUE	TRUE	TRUE	TRUE	TRUE	TRUE	TRUE	TRUE
ESC_MC2933AA_AS	Human	Human	94.4102	3	TRUE	TRUE	TRUE	TRUE	TRUE	TRUE	TRUE	TRUE
ESC_MC2933AA_AS	Human	Canine	105.069	4	FALSE	FALSE	TRUE	TRUE	TRUE	FALSE	TRUE	TRUE
ESC_MC2933AA_AS	Human	Human	165.987	5	TRUE	TRUE	TRUE	TRUE	TRUE	TRUE	TRUE	TRUE
ESC_MC3189AA_AS	Human	Human	5.89813	1	TRUE	TRUE	TRUE	TRUE	TRUE	TRUE	TRUE	TRUE
ESC_MC3189AA_AS	Human	Human	94.4102	2	TRUE	TRUE	TRUE	TRUE	TRUE	TRUE	TRUE	TRUE
ESC_MC3189AA_AS	Human	Human	106.419	3	TRUE	TRUE	TRUE	TRUE	TRUE	TRUE	TRUE	TRUE
ESC_MC3189AA_AS	Human	Canine	121.109	4	FALSE	FALSE	TRUE	TRUE	TRUE	FALSE	TRUE	TRUE
ESC_MC3189AA_AS	Human	Human	182.027	5	TRUE	TRUE	TRUE	TRUE	TRUE	TRUE	TRUE	TRUE
ESC_MC3174AA_AS	Human	Human	5.89813	1	TRUE	TRUE	TRUE	TRUE	TRUE	TRUE	TRUE	TRUE
ESC_MC3174AA_AS	Human	Human	88.524	2	TRUE	TRUE	TRUE	TRUE	TRUE	TRUE	TRUE	TRUE
ESC_MC3174AA_AS	Human	Human	100.532	3	TRUE	TRUE	TRUE	TRUE	TRUE	TRUE	TRUE	TRUE
ESC_MC3174AA_AS	Human	Canine	115.223	4	FALSE	FALSE	TRUE	TRUE	TRUE	FALSE	TRUE	TRUE
ESC_MC3174AA_AS	Human	Human	176.141	5	TRUE	TRUE	TRUE	TRUE	TRUE	TRUE	TRUE	TRUE
ESC_DC3030AA_AS	Canine	Canine	29.9248	1	TRUE	TRUE	TRUE	TRUE	TRUE	TRUE	TRUE	TRUE
ESC_DC3030AA_AS	Canine	Canine	31.9045	2	TRUE	TRUE	TRUE	TRUE	TRUE	TRUE	TRUE	TRUE
ESC_DC3030AA_AS	Canine	Human	244.065	3	FALSE	FALSE	TRUE	TRUE	TRUE	FALSE	TRUE	TRUE
ESC_DC3030AA_AS	Canine	Human	249.563	4	FALSE	FALSE	TRUE	TRUE	TRUE	FALSE	TRUE	TRUE
ESC_DC3030AA_AS	Canine	Human	249.889	5	FALSE	FALSE	TRUE	TRUE	TRUE	FALSE	TRUE	TRUE
ESC_DC3240AA_AS	Canine	Canine	1.99172	1	TRUE	TRUE	TRUE	TRUE	TRUE	TRUE	TRUE	TRUE
ESC_DC3240AA_AS	Canine	Canine	31.9045	2	TRUE	TRUE	TRUE	TRUE	TRUE	TRUE	TRUE	TRUE
ESC_DC3240AA_AS	Canine	Human	255.985	3	FALSE	FALSE	TRUE	TRUE	TRUE	FALSE	TRUE	TRUE
ESC_DC3240AA_AS	Canine	Human	261.483	4	FALSE	FALSE	TRUE	TRUE	TRUE	FALSE	TRUE	TRUE
ESC_DC3240AA_AS	Canine	Human	261.809	5	FALSE	FALSE	TRUE	TRUE	TRUE	FALSE	TRUE	TRUE
ESC_DC3121AA_AS	Canine	Canine	1.99172	1	TRUE	TRUE	TRUE	TRUE	TRUE	TRUE	TRUE	TRUE
ESC_DC3121AA_AS	Canine	Canine	29.9248	2	TRUE	TRUE	TRUE	TRUE	TRUE	TRUE	TRUE	TRUE
ESC_DC3121AA_AS	Canine	Human	254.005	3	FALSE	FALSE	TRUE	TRUE	TRUE	FALSE	TRUE	TRUE
ESC_DC3121AA_AS	Canine	Human	259.503	4	FALSE	FALSE	TRUE	TRUE	TRUE	FALSE	TRUE	TRUE
ESC_DC3121AA_AS	Canine	Human	259.829	5	FALSE	FALSE	TRUE	TRUE	TRUE	FALSE	TRUE	TRUE
ESC_MC3000AA_AS	Human	Human	129.551	1	TRUE	TRUE	TRUE	TRUE	TRUE	TRUE	TRUE	TRUE
ESC_MC3000AA_AS	Human	Human	270.621	2	TRUE	TRUE	TRUE	TRUE	TRUE	TRUE	TRUE	TRUE
ESC_MC3000AA_AS	Human	Human	276.119	3	TRUE	TRUE	TRUE	TRUE	TRUE	TRUE	TRUE	TRUE
ESC_MC3000AA_AS	Human	Human	276.445	4	TRUE	TRUE	TRUE	TRUE	TRUE	TRUE	TRUE	TRUE
ESC_MC3000AA_AS	Human	Canine	282.214	5	FALSE	FALSE	TRUE	TRUE	TRUE	FALSE	TRUE	TRUE
ESC_MC2845AA_AS	Human	Human	129.551	1	TRUE	TRUE	TRUE	TRUE	TRUE	TRUE	TRUE	TRUE
ESC_MC2845AA_AS	Human	Human	288.551	2	TRUE	TRUE	TRUE	TRUE	TRUE	TRUE	TRUE	TRUE
ESC_MC2845AA_AS	Human	Human	294.049	3	TRUE	TRUE	TRUE	TRUE	TRUE	TRUE	TRUE	TRUE
ESC_MC2845AA_AS	Human	Human	294.376	4	TRUE	TRUE	TRUE	TRUE	TRUE	TRUE	TRUE	TRUE
ESC_MC2845AA_AS	Human	Canine	300.145	5	FALSE	FALSE	TRUE	TRUE	TRUE	FALSE	TRUE	TRUE
ESC_GC8286AA_AS	Human	Human	232.88	1	TRUE	TRUE	TRUE	TRUE	TRUE	TRUE	TRUE	TRUE
ESC_GC8286AA_AS	Human	Human	238.704	2	TRUE	TRUE	TRUE	TRUE	TRUE	TRUE	TRUE	TRUE
ESC_GC8286AA_AS	Human	Canine	249.563	3	FALSE	FALSE	TRUE	TRUE	TRUE	FALSE	TRUE	TRUE
ESC_GC8286AA_AS	Human	Canine	252.789	4	FALSE	FALSE	TRUE	TRUE	TRUE	FALSE	TRUE	TRUE
ESC_GC8286AA_AS	Human	Canine	259.503	5	FALSE	FALSE	TRUE	TRUE	TRUE	FALSE	TRUE	TRUE
ESC_MC3160AA_AS	Human	Human	5.83611	1	TRUE	TRUE	TRUE	TRUE	TRUE	TRUE	TRUE	TRUE
ESC_MC3160AA_AS	Human	Human	238.704	2	TRUE	TRUE	TRUE	TRUE	TRUE	TRUE	TRUE	TRUE
ESC_MC3160AA_AS	Human	Canine	249.889	3	FALSE	FALSE	TRUE	TRUE	TRUE	FALSE	TRUE	TRUE
ESC_MC3160AA_AS	Human	Canine	253.116	4	FALSE	FALSE	TRUE	TRUE	TRUE	FALSE	TRUE	TRUE
ESC_MC3160AA_AS	Human	Canine	259.829	5	FALSE	FALSE	TRUE	TRUE	TRUE	FALSE	TRUE	TRUE
ESC_MC3147AA_AS	Human	Human	5.83611	1	TRUE	TRUE	TRUE	TRUE	TRUE	TRUE	TRUE	TRUE
ESC_MC3147AA_AS	Human	Human	232.88	2	TRUE	TRUE	TRUE	TRUE	TRUE	TRUE	TRUE	TRUE
ESC_MC3147AA_AS	Human	Canine	244.065	3	FALSE	FALSE	TRUE	TRUE	TRUE	FALSE	TRUE	TRUE
ESC_MC3147AA_AS	Human	Canine	247.291	4	FALSE	FALSE	TRUE	TRUE	TRUE	FALSE	TRUE	TRUE
ESC_MC3147AA_AS	Human	Canine	254.005	5	FALSE	FALSE	TRUE	TRUE	TRUE	FALSE	TRUE	TRUE
ESC_MC2907AA_AS	Human	Canine	137.216	1	FALSE	FALSE	TRUE	TRUE	TRUE	FALSE	TRUE	TRUE
ESC_MC2907AA_AS	Human	Canine	151.258	2	FALSE	FALSE	TRUE	TRUE	TRUE	FALSE	TRUE	TRUE
ESC_MC2907AA_AS	Human	Canine	159.929	3	FALSE	FALSE	TRUE	TRUE	TRUE	FALSE	TRUE	TRUE
ESC_MC2907AA_AS	Human	Human	164.096	4	TRUE	TRUE	TRUE	TRUE	TRUE	TRUE	TRUE	TRUE
ESC_MC2907AA_AS	Human	Human	172.045	5	TRUE	TRUE	TRUE	TRUE	TRUE	TRUE	TRUE	TRUE
ESC_MC9736AA_AS	Canine	Human	137.216	1	FALSE	FALSE	TRUE	TRUE	TRUE	FALSE	TRUE	TRUE
ESC_MC9736AA_AS	Canine	Canine	165.255	2	TRUE	TRUE	TRUE	TRUE	TRUE	TRUE	TRUE	TRUE
ESC_MC9736AA_AS	Canine	Canine	173.926	3	TRUE	TRUE	TRUE	TRUE	TRUE	TRUE	TRUE	TRUE
ESC_MC9736AA_AS	Canine	Human	178.093	4	FALSE	FALSE	TRUE	TRUE	TRUE	FALSE	TRUE	TRUE
ESC_MC9736AA_AS	Canine	Human	186.042	5	FALSE	FALSE	TRUE	TRUE	TRUE	FALSE	TRUE	TRUE
ESC_GC8294AA_AS	Human	Canine	138.88	1	FALSE	FALSE	TRUE	TRUE	TRUE	FALSE	TRUE	TRUE
ESC_GC8294AA_AS	Human	Human	159.668	2	TRUE	TRUE	TRUE	TRUE	TRUE	TRUE	TRUE	TRUE
ESC_GC8294AA_AS	Human	Canine	177.144	3	FALSE	FALSE	TRUE	TRUE	TRUE	FALSE	TRUE	TRUE
ESC_GC8294AA_AS	Human	Human	181.312	4	TRUE	TRUE	TRUE	TRUE	TRUE	TRUE	TRUE	TRUE
ESC_GC8294AA_AS	Human	Human	186.124	5	TRUE	TRUE	TRUE	TRUE	TRUE	TRUE	TRUE	TRUE
ESC_DC2964AA_AS	Canine	Human	112.669	1	FALSE	FALSE	TRUE	TRUE	TRUE	FALSE	TRUE	TRUE
ESC_DC2964AA_AS	Canine	Human	138.88	2	FALSE	FALSE	TRUE	TRUE	TRUE	FALSE	TRUE	TRUE
ESC_DC2964AA_AS	Canine	Canine	142.277	3	TRUE	TRUE	TRUE	TRUE	TRUE	TRUE	TRUE	TRUE
ESC_DC2964AA_AS	Canine	Human	146.445	4	FALSE	FALSE	TRUE	TRUE	TRUE	FALSE	TRUE	TRUE
ESC_DC2964AA_AS	Canine	Human	151.258	5	FALSE	FALSE	TRUE	TRUE	TRUE	FALSE	TRUE	TRUE
ESC_HA6991AA_AS	Human	Canine	112.669	1	FALSE	FALSE	TRUE	TRUE	TRUE	FALSE	TRUE	TRUE
ESC_HA6991AA_AS	Human	Human	159.668	2	TRUE	TRUE	TRUE	TRUE	TRUE	TRUE	TRUE	TRUE
ESC_HA6991AA_AS	Human	Canine	163.065	3	FALSE	FALSE	TRUE	TRUE	TRUE	FALSE	TRUE	TRUE
ESC_HA6991AA_AS	Human	Human	167.233	4	TRUE	TRUE	TRUE	TRUE	TRUE	TRUE	TRUE	TRUE
ESC_HA6991AA_AS	Human	Human	172.045	5	TRUE	TRUE	TRUE	TRUE	TRUE	TRUE	TRUE	TRUE
ESC_DC3224AA_AS	Canine	Canine	18.0835	1	TRUE	TRUE	TRUE	TRUE	TRUE	TRUE	TRUE	TRUE
ESC_DC3224AA_AS	Canine	Canine	18.0845	2	TRUE	TRUE	TRUE	TRUE	TRUE	TRUE	TRUE	TRUE
ESC_DC3224AA_AS	Canine	Human	108.905	3	FALSE	FALSE	TRUE	TRUE	TRUE	FALSE	TRUE	TRUE
ESC_DC3224AA_AS	Canine	Human	125.022	4	FALSE	FALSE	TRUE	TRUE	TRUE	FALSE	TRUE	TRUE
ESC_DC3224AA_AS	Canine	Human	127.178	5	FALSE	FALSE	TRUE	TRUE	TRUE	FALSE	TRUE	TRUE
ESC_DC3222AA_AS	Canine	Canine	12.0574	1	TRUE	TRUE	TRUE	TRUE	TRUE	TRUE	TRUE	TRUE
ESC_DC3222AA_AS	Canine	Canine	18.0845	2	TRUE	TRUE	TRUE	TRUE	TRUE	TRUE	TRUE	TRUE
ESC_DC3222AA_AS	Canine	Human	122.973	3	FALSE	FALSE	TRUE	TRUE	TRUE	FALSE	TRUE	TRUE
ESC_DC3222AA_AS	Canine	Human	139.089	4	FALSE	FALSE	TRUE	TRUE	TRUE	FALSE	TRUE	TRUE
ESC_DC3222AA_AS	Canine	Human	141.245	5	FALSE	FALSE	TRUE	TRUE	TRUE	FALSE	TRUE	TRUE
ESC_DC3217AA_AS	Canine	Canine	12.0574	1	TRUE	TRUE	TRUE	TRUE	TRUE	TRUE	TRUE	TRUE
ESC_DC3217AA_AS	Canine	Canine	18.0835	2	TRUE	TRUE	TRUE	TRUE	TRUE	TRUE	TRUE	TRUE
ESC_DC3217AA_AS	Canine	Human	122.972	3	FALSE	FALSE	TRUE	TRUE	TRUE	FALSE	TRUE	TRUE
ESC_DC3217AA_AS	Canine	Human	139.088	4	FALSE	FALSE	TRUE	TRUE	TRUE	FALSE	TRUE	TRUE
ESC_DC3217AA_AS	Canine	Human	141.244	5	FALSE	FALSE	TRUE	TRUE	TRUE	FALSE	TRUE	TRUE
ESC_MC2611AA_AS	Human	Human	111.681	1	TRUE	TRUE	TRUE	TRUE	TRUE	TRUE	TRUE	TRUE
ESC_MC2611AA_AS	Human	Canine	125.022	2	FALSE	FALSE	TRUE	TRUE	TRUE	FALSE	TRUE	TRUE
ESC_MC2611AA_AS	Human	Human	129.954	3	TRUE	TRUE	TRUE	TRUE	TRUE	TRUE	TRUE	TRUE
ESC_MC2611AA_AS	Human	Human	136.6	4	TRUE	TRUE	TRUE	TRUE	TRUE	TRUE	TRUE	TRUE
ESC_MC2611AA_AS	Human	Canine	139.088	5	FALSE	FALSE	TRUE	TRUE	TRUE	FALSE	TRUE	TRUE
ESC_GC8160AA_AS	Human	Human	53.0632	1	TRUE	TRUE	TRUE	TRUE	TRUE	TRUE	TRUE	TRUE
ESC_GC8160AA_AS	Human	Human	71.3358	2	TRUE	TRUE	TRUE	TRUE	TRUE	TRUE	TRUE	TRUE
ESC_GC8160AA_AS	Human	Human	110.033	3	TRUE	TRUE	TRUE	TRUE	TRUE	TRUE	TRUE	TRUE
ESC_GC8160AA_AS	Human	Canine	133.824	4	FALSE	FALSE	TRUE	TRUE	TRUE	FALSE	TRUE	TRUE
ESC_GC8160AA_AS	Human	Human	136.6	5	TRUE	TRUE	TRUE	TRUE	TRUE	TRUE	TRUE	TRUE
ESC_DC3157AA_AS	Human	Human	26.5536	1	TRUE	TRUE	TRUE	TRUE	TRUE	TRUE	TRUE	TRUE
ESC_DC3157AA_AS	Human	Human	53.0632	2	TRUE	TRUE	TRUE	TRUE	TRUE	TRUE	TRUE	TRUE
ESC_DC3157AA_AS	Human	Human	65.2506	3	TRUE	TRUE	TRUE	TRUE	TRUE	TRUE	TRUE	TRUE
ESC_DC3157AA_AS	Human	Canine	108.905	4	FALSE	FALSE	TRUE	TRUE	TRUE	FALSE	TRUE	TRUE
ESC_DC3157AA_AS	Human	Human	111.681	5	TRUE	TRUE	TRUE	TRUE	TRUE	TRUE	TRUE	TRUE
ESC_MC2768AA_AS	Human	Human	26.5536	1	TRUE	TRUE	TRUE	TRUE	TRUE	TRUE	TRUE	TRUE
ESC_MC2768AA_AS	Human	Human	71.3358	2	TRUE	TRUE	TRUE	TRUE	TRUE	TRUE	TRUE	TRUE
ESC_MC2768AA_AS	Human	Human	74.71	3	TRUE	TRUE	TRUE	TRUE	TRUE	TRUE	TRUE	TRUE
ESC_MC2768AA_AS	Human	Canine	127.178	4	FALSE	FALSE	TRUE	TRUE	TRUE	FALSE	TRUE	TRUE
ESC_MC2768AA_AS	Human	Human	129.954	5	TRUE	TRUE	TRUE	TRUE	TRUE	TRUE	TRUE	TRUE
ESC_MC2741AA_AS	Human	Human	65.2506	1	TRUE	TRUE	TRUE	TRUE	TRUE	TRUE	TRUE	TRUE
ESC_MC2741AA_AS	Human	Human	74.71	2	TRUE	TRUE	TRUE	TRUE	TRUE	TRUE	TRUE	TRUE
ESC_MC2741AA_AS	Human	Human	110.033	3	TRUE	TRUE	TRUE	TRUE	TRUE	TRUE	TRUE	TRUE
ESC_MC2741AA_AS	Human	Canine	165.875	4	FALSE	FALSE	TRUE	TRUE	TRUE	FALSE	TRUE	TRUE
ESC_MC2741AA_AS	Human	Human	168.651	5	TRUE	TRUE	TRUE	TRUE	TRUE	TRUE	TRUE	TRUE
ESC_GC8372AA_AS	Human	Human	31.3383	1	TRUE	TRUE	TRUE	TRUE	TRUE	TRUE	TRUE	TRUE
ESC_GC8372AA_AS	Human	Human	39.1902	2	TRUE	TRUE	TRUE	TRUE	TRUE	TRUE	TRUE	TRUE
ESC_GC8372AA_AS	Human	Human	41.6201	3	TRUE	TRUE	TRUE	TRUE	TRUE	TRUE	TRUE	TRUE
ESC_GC8372AA_AS	Human	Human	43.2246	4	TRUE	TRUE	TRUE	TRUE	TRUE	TRUE	TRUE	TRUE
ESC_GC8372AA_AS	Human	Human	45.6455	5	TRUE	TRUE	TRUE	TRUE	TRUE	TRUE	TRUE	TRUE
ESC_GC8337AA_AS	Human	Human	23.5895	1	TRUE	TRUE	TRUE	TRUE	TRUE	TRUE	TRUE	TRUE
ESC_GC8337AA_AS	Human	Human	26.0194	2	TRUE	TRUE	TRUE	TRUE	TRUE	TRUE	TRUE	TRUE
ESC_GC8337AA_AS	Human	Human	27.624	3	TRUE	TRUE	TRUE	TRUE	TRUE	TRUE	TRUE	TRUE
ESC_GC8337AA_AS	Human	Human	30.0449	4	TRUE	TRUE	TRUE	TRUE	TRUE	TRUE	TRUE	TRUE
ESC_GC8337AA_AS	Human	Human	31.3383	5	TRUE	TRUE	TRUE	TRUE	TRUE	TRUE	TRUE	TRUE
ESC_GC8404AA_AS	Human	Human	39.1572	1	TRUE	TRUE	TRUE	TRUE	TRUE	TRUE	TRUE	TRUE
ESC_GC8404AA_AS	Human	Human	47.021	2	TRUE	TRUE	TRUE	TRUE	TRUE	TRUE	TRUE	TRUE
ESC_GC8404AA_AS	Human	Human	49.4509	3	TRUE	TRUE	TRUE	TRUE	TRUE	TRUE	TRUE	TRUE
ESC_GC8404AA_AS	Human	Human	51.0555	4	TRUE	TRUE	TRUE	TRUE	TRUE	TRUE	TRUE	TRUE
ESC_GC8404AA_AS	Human	Human	53.4764	5	TRUE	TRUE	TRUE	TRUE	TRUE	TRUE	TRUE	TRUE
ESC_GC8235AA_AS	Human	Human	23.5895	1	TRUE	TRUE	TRUE	TRUE	TRUE	TRUE	TRUE	TRUE
ESC_GC8235AA_AS	Human	Human	29.7298	2	TRUE	TRUE	TRUE	TRUE	TRUE	TRUE	TRUE	TRUE
ESC_GC8235AA_AS	Human	Human	31.3343	3	TRUE	TRUE	TRUE	TRUE	TRUE	TRUE	TRUE	TRUE
ESC_GC8235AA_AS	Human	Human	33.7552	4	TRUE	TRUE	TRUE	TRUE	TRUE	TRUE	TRUE	TRUE
ESC_GC8235AA_AS	Human	Human	39.1902	5	TRUE	TRUE	TRUE	TRUE	TRUE	TRUE	TRUE	TRUE
ESC_MC2681AA_AS	Human	Human	27.624	1	TRUE	TRUE	TRUE	TRUE	TRUE	TRUE	TRUE	TRUE
ESC_MC2681AA_AS	Human	Human	29.6267	2	TRUE	TRUE	TRUE	TRUE	TRUE	TRUE	TRUE	TRUE
ESC_MC2681AA_AS	Human	Human	31.3343	3	TRUE	TRUE	TRUE	TRUE	TRUE	TRUE	TRUE	TRUE
ESC_MC2681AA_AS	Human	Human	33.6522	4	TRUE	TRUE	TRUE	TRUE	TRUE	TRUE	TRUE	TRUE
ESC_MC2681AA_AS	Human	Human	43.2246	5	TRUE	TRUE	TRUE	TRUE	TRUE	TRUE	TRUE	TRUE
ESC_GC8173AA_AS	Human	Human	19.6351	1	TRUE	TRUE	TRUE	TRUE	TRUE	TRUE	TRUE	TRUE
ESC_GC8173AA_AS	Human	Human	26.0194	2	TRUE	TRUE	TRUE	TRUE	TRUE	TRUE	TRUE	TRUE
ESC_GC8173AA_AS	Human	Human	29.4757	3	TRUE	TRUE	TRUE	TRUE	TRUE	TRUE	TRUE	TRUE
ESC_GC8173AA_AS	Human	Human	29.6267	4	TRUE	TRUE	TRUE	TRUE	TRUE	TRUE	TRUE	TRUE
ESC_GC8173AA_AS	Human	Human	29.7298	5	TRUE	TRUE	TRUE	TRUE	TRUE	TRUE	TRUE	TRUE
ESC_MC2970AA_AS	Human	Human	30.338	1	TRUE	TRUE	TRUE	TRUE	TRUE	TRUE	TRUE	TRUE
ESC_MC2970AA_AS	Human	Human	40.2216	2	TRUE	TRUE	TRUE	TRUE	TRUE	TRUE	TRUE	TRUE
ESC_MC2970AA_AS	Human	Human	49.9641	3	TRUE	TRUE	TRUE	TRUE	TRUE	TRUE	TRUE	TRUE
ESC_MC2970AA_AS	Human	Human	50.6313	4	TRUE	TRUE	TRUE	TRUE	TRUE	TRUE	TRUE	TRUE
ESC_MC2970AA_AS	Human	Human	54.2386	5	TRUE	TRUE	TRUE	TRUE	TRUE	TRUE	TRUE	TRUE
ESC_MC3043AA_AS	Human	Human	19.6351	1	TRUE	TRUE	TRUE	TRUE	TRUE	TRUE	TRUE	TRUE
ESC_MC3043AA_AS	Human	Human	29.3776	2	TRUE	TRUE	TRUE	TRUE	TRUE	TRUE	TRUE	TRUE
ESC_MC3043AA_AS	Human	Human	30.0449	3	TRUE	TRUE	TRUE	TRUE	TRUE	TRUE	TRUE	TRUE
ESC_MC3043AA_AS	Human	Human	30.338	4	TRUE	TRUE	TRUE	TRUE	TRUE	TRUE	TRUE	TRUE
ESC_MC3043AA_AS	Human	Human	33.6522	5	TRUE	TRUE	TRUE	TRUE	TRUE	TRUE	TRUE	TRUE
ESC_MC2631AA_AS	Human	Human	37.0924	1	TRUE	TRUE	TRUE	TRUE	TRUE	TRUE	TRUE	TRUE
ESC_MC2631AA_AS	Human	Human	37.1905	2	TRUE	TRUE	TRUE	TRUE	TRUE	TRUE	TRUE	TRUE
ESC_MC2631AA_AS	Human	Human	44.9713	3	TRUE	TRUE	TRUE	TRUE	TRUE	TRUE	TRUE	TRUE
ESC_MC2631AA_AS	Human	Human	46.917	4	TRUE	TRUE	TRUE	TRUE	TRUE	TRUE	TRUE	TRUE
ESC_MC2631AA_AS	Human	Human	47.6002	5	TRUE	TRUE	TRUE	TRUE	TRUE	TRUE	TRUE	TRUE
ESC_MC2899AA_AS	Human	Human	35.2348	1	TRUE	TRUE	TRUE	TRUE	TRUE	TRUE	TRUE	TRUE
ESC_MC2899AA_AS	Human	Human	35.3328	2	TRUE	TRUE	TRUE	TRUE	TRUE	TRUE	TRUE	TRUE
ESC_MC2899AA_AS	Human	Human	44.9713	3	TRUE	TRUE	TRUE	TRUE	TRUE	TRUE	TRUE	TRUE
ESC_MC2899AA_AS	Human	Human	45.0593	4	TRUE	TRUE	TRUE	TRUE	TRUE	TRUE	TRUE	TRUE
ESC_MC2899AA_AS	Human	Human	45.7426	5	TRUE	TRUE	TRUE	TRUE	TRUE	TRUE	TRUE	TRUE
ESC_MC2853AA_AS	Human	Human	39.2902	1	TRUE	TRUE	TRUE	TRUE	TRUE	TRUE	TRUE	TRUE
ESC_MC2853AA_AS	Human	Human	39.3883	2	TRUE	TRUE	TRUE	TRUE	TRUE	TRUE	TRUE	TRUE
ESC_MC2853AA_AS	Human	Human	45.0673	3	TRUE	TRUE	TRUE	TRUE	TRUE	TRUE	TRUE	TRUE
ESC_MC2853AA_AS	Human	Human	48.6556	4	TRUE	TRUE	TRUE	TRUE	TRUE	TRUE	TRUE	TRUE
ESC_MC2853AA_AS	Human	Human	49.798	5	TRUE	TRUE	TRUE	TRUE	TRUE	TRUE	TRUE	TRUE
ESC_MC2449AA_AS	Human	Human	37.1975	1	TRUE	TRUE	TRUE	TRUE	TRUE	TRUE	TRUE	TRUE
ESC_MC2449AA_AS	Human	Human	37.2955	2	TRUE	TRUE	TRUE	TRUE	TRUE	TRUE	TRUE	TRUE
ESC_MC2449AA_AS	Human	Human	42.9746	3	TRUE	TRUE	TRUE	TRUE	TRUE	TRUE	TRUE	TRUE
ESC_MC2449AA_AS	Human	Human	47.7053	4	TRUE	TRUE	TRUE	TRUE	TRUE	TRUE	TRUE	TRUE
ESC_MC2449AA_AS	Human	Human	48.6556	5	TRUE	TRUE	TRUE	TRUE	TRUE	TRUE	TRUE	TRUE
ESC_MC2703AA_AS	Human	Human	29.3776	1	TRUE	TRUE	TRUE	TRUE	TRUE	TRUE	TRUE	TRUE
ESC_MC2703AA_AS	Human	Human	29.4757	2	TRUE	TRUE	TRUE	TRUE	TRUE	TRUE	TRUE	TRUE
ESC_MC2703AA_AS	Human	Human	39.8854	3	TRUE	TRUE	TRUE	TRUE	TRUE	TRUE	TRUE	TRUE
ESC_MC2703AA_AS	Human	Human	42.9746	4	TRUE	TRUE	TRUE	TRUE	TRUE	TRUE	TRUE	TRUE
ESC_MC2703AA_AS	Human	Human	43.4927	5	TRUE	TRUE	TRUE	TRUE	TRUE	TRUE	TRUE	TRUE
ESC_MC2532AA_AS	Human	Human	39.1102	1	TRUE	TRUE	TRUE	TRUE	TRUE	TRUE	TRUE	TRUE
ESC_MC2532AA_AS	Human	Human	39.2082	2	TRUE	TRUE	TRUE	TRUE	TRUE	TRUE	TRUE	TRUE
ESC_MC2532AA_AS	Human	Human	44.8752	3	TRUE	TRUE	TRUE	TRUE	TRUE	TRUE	TRUE	TRUE
ESC_MC2532AA_AS	Human	Human	49.618	4	TRUE	TRUE	TRUE	TRUE	TRUE	TRUE	TRUE	TRUE
ESC_MC2532AA_AS	Human	Human	52.7071	5	TRUE	TRUE	TRUE	TRUE	TRUE	TRUE	TRUE	TRUE
ESC_MC2855AA_AS	Human	Human	62.6007	1	TRUE	TRUE	TRUE	TRUE	TRUE	TRUE	TRUE	TRUE
ESC_MC2855AA_AS	Human	Human	62.6987	2	TRUE	TRUE	TRUE	TRUE	TRUE	TRUE	TRUE	TRUE
ESC_MC2855AA_AS	Human	Human	68.3657	3	TRUE	TRUE	TRUE	TRUE	TRUE	TRUE	TRUE	TRUE
ESC_MC2855AA_AS	Human	Human	70.3174	4	TRUE	TRUE	TRUE	TRUE	TRUE	TRUE	TRUE	TRUE
ESC_MC2855AA_AS	Human	Human	73.1085	5	TRUE	TRUE	TRUE	TRUE	TRUE	TRUE	TRUE	TRUE
ESC_DC3107AA_AS	Canine	Canine	14822.1	1	TRUE	TRUE	TRUE	TRUE	TRUE	TRUE	TRUE	TRUE
ESC_DC3107AA_AS	Canine	Canine	14826.8	2	TRUE	TRUE	TRUE	TRUE	TRUE	TRUE	TRUE	TRUE
ESC_DC3107AA_AS	Canine	Canine	14828.2	3	TRUE	TRUE	TRUE	TRUE	TRUE	TRUE	TRUE	TRUE
ESC_DC3107AA_AS	Canine	Canine	14854.5	4	TRUE	TRUE	TRUE	TRUE	TRUE	TRUE	TRUE	TRUE
ESC_DC3107AA_AS	Canine	Canine	14869.4	5	TRUE	TRUE	TRUE	TRUE	TRUE	TRUE	TRUE	TRUE
ESC_MC9677AA_AS	Human	Canine	1099.99	1	FALSE	FALSE	TRUE	TRUE	TRUE	FALSE	TRUE	TRUE
ESC_MC9677AA_AS	Human	Canine	1104.71	2	FALSE	FALSE	TRUE	TRUE	TRUE	FALSE	TRUE	TRUE
ESC_MC9677AA_AS	Human	Canine	1106.09	3	FALSE	FALSE	TRUE	TRUE	TRUE	FALSE	TRUE	TRUE
ESC_MC9677AA_AS	Human	Canine	1132.42	4	FALSE	FALSE	TRUE	TRUE	TRUE	FALSE	TRUE	TRUE
ESC_MC9677AA_AS	Human	Canine	1147.3	5	FALSE	FALSE	TRUE	TRUE	TRUE	FALSE	TRUE	TRUE
ESC_DC3234AA_AS	Canine	Canine	6.10321	1	TRUE	TRUE	TRUE	TRUE	TRUE	TRUE	TRUE	TRUE
ESC_DC3234AA_AS	Canine	Canine	189.72	2	TRUE	TRUE	TRUE	TRUE	TRUE	TRUE	TRUE	TRUE
ESC_DC3234AA_AS	Canine	Canine	217.431	3	TRUE	TRUE	TRUE	TRUE	TRUE	TRUE	TRUE	TRUE
ESC_DC3234AA_AS	Canine	Canine	232.309	4	TRUE	TRUE	TRUE	TRUE	TRUE	TRUE	TRUE	TRUE
ESC_DC3234AA_AS	Canine	Canine	250.447	5	TRUE	TRUE	TRUE	TRUE	TRUE	TRUE	TRUE	TRUE
ESC_DC3229AA_AS	Canine	Canine	6.10321	1	TRUE	TRUE	TRUE	TRUE	TRUE	TRUE	TRUE	TRUE
ESC_DC3229AA_AS	Canine	Canine	183.628	2	TRUE	TRUE	TRUE	TRUE	TRUE	TRUE	TRUE	TRUE
ESC_DC3229AA_AS	Canine	Canine	211.339	3	TRUE	TRUE	TRUE	TRUE	TRUE	TRUE	TRUE	TRUE
ESC_DC3229AA_AS	Canine	Canine	226.218	4	TRUE	TRUE	TRUE	TRUE	TRUE	TRUE	TRUE	TRUE
ESC_DC3229AA_AS	Canine	Canine	244.355	5	TRUE	TRUE	TRUE	TRUE	TRUE	TRUE	TRUE	TRUE
ESC_MC9737AA_AS	Canine	Canine	95.7436	1	TRUE	TRUE	TRUE	TRUE	TRUE	TRUE	TRUE	TRUE
ESC_MC9737AA_AS	Canine	Canine	224.498	2	TRUE	TRUE	TRUE	TRUE	TRUE	TRUE	TRUE	TRUE
ESC_MC9737AA_AS	Canine	Canine	244.355	3	TRUE	TRUE	TRUE	TRUE	TRUE	TRUE	TRUE	TRUE
ESC_MC9737AA_AS	Canine	Canine	250.447	4	TRUE	TRUE	TRUE	TRUE	TRUE	TRUE	TRUE	TRUE
ESC_MC9737AA_AS	Canine	Canine	252.209	5	TRUE	TRUE	TRUE	TRUE	TRUE	TRUE	TRUE	TRUE
ESC_DC3033AA_AS	Canine	Canine	95.7436	1	TRUE	TRUE	TRUE	TRUE	TRUE	TRUE	TRUE	TRUE
ESC_DC3033AA_AS	Canine	Canine	206.361	2	TRUE	TRUE	TRUE	TRUE	TRUE	TRUE	TRUE	TRUE
ESC_DC3033AA_AS	Canine	Canine	226.218	3	TRUE	TRUE	TRUE	TRUE	TRUE	TRUE	TRUE	TRUE
ESC_DC3033AA_AS	Canine	Canine	232.309	4	TRUE	TRUE	TRUE	TRUE	TRUE	TRUE	TRUE	TRUE
ESC_DC3033AA_AS	Canine	Canine	234.072	5	TRUE	TRUE	TRUE	TRUE	TRUE	TRUE	TRUE	TRUE
ESC_DC2994AA_AS	Canine	Canine	78.1433	1	TRUE	TRUE	TRUE	TRUE	TRUE	TRUE	TRUE	TRUE
ESC_DC2994AA_AS	Canine	Canine	211.339	2	TRUE	TRUE	TRUE	TRUE	TRUE	TRUE	TRUE	TRUE
ESC_DC2994AA_AS	Canine	Canine	217.431	3	TRUE	TRUE	TRUE	TRUE	TRUE	TRUE	TRUE	TRUE
ESC_DC2994AA_AS	Canine	Canine	234.072	4	TRUE	TRUE	TRUE	TRUE	TRUE	TRUE	TRUE	TRUE
ESC_DC2994AA_AS	Canine	Canine	252.209	5	TRUE	TRUE	TRUE	TRUE	TRUE	TRUE	TRUE	TRUE
ESC_DC3049AA_AS	Canine	Canine	78.1433	1	TRUE	TRUE	TRUE	TRUE	TRUE	TRUE	TRUE	TRUE
ESC_DC3049AA_AS	Canine	Canine	183.628	2	TRUE	TRUE	TRUE	TRUE	TRUE	TRUE	TRUE	TRUE
ESC_DC3049AA_AS	Canine	Canine	189.72	3	TRUE	TRUE	TRUE	TRUE	TRUE	TRUE	TRUE	TRUE
ESC_DC3049AA_AS	Canine	Canine	206.361	4	TRUE	TRUE	TRUE	TRUE	TRUE	TRUE	TRUE	TRUE
ESC_DC3049AA_AS	Canine	Canine	224.498	5	TRUE	TRUE	TRUE	TRUE	TRUE	TRUE	TRUE	TRUE
ESC_MC2756AA_AS	Human	Human	152.239	1	TRUE	TRUE	TRUE	TRUE	TRUE	TRUE	TRUE	TRUE
ESC_MC2756AA_AS	Human	Human	826.124	2	TRUE	TRUE	TRUE	TRUE	TRUE	TRUE	TRUE	TRUE
ESC_MC2756AA_AS	Human	Human	865.663	3	TRUE	TRUE	TRUE	TRUE	TRUE	TRUE	TRUE	TRUE
ESC_MC2756AA_AS	Human	Human	898.6	4	TRUE	TRUE	TRUE	TRUE	TRUE	TRUE	TRUE	TRUE
ESC_MC2756AA_AS	Human	Human	907.587	5	TRUE	TRUE	TRUE	TRUE	TRUE	TRUE	TRUE	TRUE
ESC_MC2537AA_AS	Human	Human	152.239	1	TRUE	TRUE	TRUE	TRUE	TRUE	TRUE	TRUE	TRUE
ESC_MC2537AA_AS	Human	Human	839.071	2	TRUE	TRUE	TRUE	TRUE	TRUE	TRUE	TRUE	TRUE
ESC_MC2537AA_AS	Human	Human	878.61	3	TRUE	TRUE	TRUE	TRUE	TRUE	TRUE	TRUE	TRUE
ESC_MC2537AA_AS	Human	Human	911.547	4	TRUE	TRUE	TRUE	TRUE	TRUE	TRUE	TRUE	TRUE
ESC_MC2537AA_AS	Human	Human	920.534	5	TRUE	TRUE	TRUE	TRUE	TRUE	TRUE	TRUE	TRUE
ESC_GC8399AA_AS	Human	Human	564.102	1	TRUE	TRUE	TRUE	TRUE	TRUE	TRUE	TRUE	TRUE
ESC_GC8399AA_AS	Human	Human	588.57	2	TRUE	TRUE	TRUE	TRUE	TRUE	TRUE	TRUE	TRUE
ESC_GC8399AA_AS	Human	Human	590.468	3	TRUE	TRUE	TRUE	TRUE	TRUE	TRUE	TRUE	TRUE
ESC_GC8399AA_AS	Human	Human	621.507	4	TRUE	TRUE	TRUE	TRUE	TRUE	TRUE	TRUE	TRUE
ESC_GC8399AA_AS	Human	Human	630.494	5	TRUE	TRUE	TRUE	TRUE	TRUE	TRUE	TRUE	TRUE
ESC_MC2707AA_AS	Human	Human	447.93	1	TRUE	TRUE	TRUE	TRUE	TRUE	TRUE	TRUE	TRUE
ESC_MC2707AA_AS	Human	Human	564.102	2	TRUE	TRUE	TRUE	TRUE	TRUE	TRUE	TRUE	TRUE
ESC_MC2707AA_AS	Human	Human	566.708	3	TRUE	TRUE	TRUE	TRUE	TRUE	TRUE	TRUE	TRUE
ESC_MC2707AA_AS	Human	Human	599.645	4	TRUE	TRUE	TRUE	TRUE	TRUE	TRUE	TRUE	TRUE
ESC_MC2707AA_AS	Human	Human	608.632	5	TRUE	TRUE	TRUE	TRUE	TRUE	TRUE	TRUE	TRUE
ESC_GC8306AA_AS	Human	Human	447.93	1	TRUE	TRUE	TRUE	TRUE	TRUE	TRUE	TRUE	TRUE
ESC_GC8306AA_AS	Human	Human	590.468	2	TRUE	TRUE	TRUE	TRUE	TRUE	TRUE	TRUE	TRUE
ESC_GC8306AA_AS	Human	Human	593.074	3	TRUE	TRUE	TRUE	TRUE	TRUE	TRUE	TRUE	TRUE
ESC_GC8306AA_AS	Human	Human	626.011	4	TRUE	TRUE	TRUE	TRUE	TRUE	TRUE	TRUE	TRUE
ESC_GC8306AA_AS	Human	Human	634.998	5	TRUE	TRUE	TRUE	TRUE	TRUE	TRUE	TRUE	TRUE
ESC_GC8026AA_AS	Human	Human	305.652	1	TRUE	TRUE	TRUE	TRUE	TRUE	TRUE	TRUE	TRUE
ESC_GC8026AA_AS	Human	Human	347.576	2	TRUE	TRUE	TRUE	TRUE	TRUE	TRUE	TRUE	TRUE
ESC_GC8026AA_AS	Human	Human	599.645	3	TRUE	TRUE	TRUE	TRUE	TRUE	TRUE	TRUE	TRUE
ESC_GC8026AA_AS	Human	Human	621.507	4	TRUE	TRUE	TRUE	TRUE	TRUE	TRUE	TRUE	TRUE
ESC_GC8026AA_AS	Human	Human	626.011	5	TRUE	TRUE	TRUE	TRUE	TRUE	TRUE	TRUE	TRUE
ESC_MC2435AA_AS	Human	Human	270.741	1	TRUE	TRUE	TRUE	TRUE	TRUE	TRUE	TRUE	TRUE
ESC_MC2435AA_AS	Human	Human	305.652	2	TRUE	TRUE	TRUE	TRUE	TRUE	TRUE	TRUE	TRUE
ESC_MC2435AA_AS	Human	Human	566.708	3	TRUE	TRUE	TRUE	TRUE	TRUE	TRUE	TRUE	TRUE
ESC_MC2435AA_AS	Human	Human	588.57	4	TRUE	TRUE	TRUE	TRUE	TRUE	TRUE	TRUE	TRUE
ESC_MC2435AA_AS	Human	Human	593.074	5	TRUE	TRUE	TRUE	TRUE	TRUE	TRUE	TRUE	TRUE
ESC_MC2836AA_AS	Human	Human	270.741	1	TRUE	TRUE	TRUE	TRUE	TRUE	TRUE	TRUE	TRUE
ESC_MC2836AA_AS	Human	Human	347.576	2	TRUE	TRUE	TRUE	TRUE	TRUE	TRUE	TRUE	TRUE
ESC_MC2836AA_AS	Human	Human	608.632	3	TRUE	TRUE	TRUE	TRUE	TRUE	TRUE	TRUE	TRUE
ESC_MC2836AA_AS	Human	Human	630.494	4	TRUE	TRUE	TRUE	TRUE	TRUE	TRUE	TRUE	TRUE
ESC_MC2836AA_AS	Human	Human	634.998	5	TRUE	TRUE	TRUE	TRUE	TRUE	TRUE	TRUE	TRUE
ESC_MC2673AA_AS	Human	Human	787.618	1	TRUE	TRUE	TRUE	TRUE	TRUE	TRUE	TRUE	TRUE
ESC_MC2673AA_AS	Human	Human	889.906	2	TRUE	TRUE	TRUE	TRUE	TRUE	TRUE	TRUE	TRUE
ESC_MC2673AA_AS	Human	Human	912.651	3	TRUE	TRUE	TRUE	TRUE	TRUE	TRUE	TRUE	TRUE
ESC_MC2673AA_AS	Human	Human	922.843	4	TRUE	TRUE	TRUE	TRUE	TRUE	TRUE	TRUE	TRUE
ESC_MC2673AA_AS	Human	Human	931.83	5	TRUE	TRUE	TRUE	TRUE	TRUE	TRUE	TRUE	TRUE
ESC_GC8424AA_AS	Human	Human	729.365	1	TRUE	TRUE	TRUE	TRUE	TRUE	TRUE	TRUE	TRUE
ESC_GC8424AA_AS	Human	Human	752.11	2	TRUE	TRUE	TRUE	TRUE	TRUE	TRUE	TRUE	TRUE
ESC_GC8424AA_AS	Human	Human	762.302	3	TRUE	TRUE	TRUE	TRUE	TRUE	TRUE	TRUE	TRUE
ESC_GC8424AA_AS	Human	Human	771.289	4	TRUE	TRUE	TRUE	TRUE	TRUE	TRUE	TRUE	TRUE
ESC_GC8424AA_AS	Human	Human	778.686	5	TRUE	TRUE	TRUE	TRUE	TRUE	TRUE	TRUE	TRUE
ESC_HA6824AA_AS	Human	Human	779.489	1	TRUE	TRUE	TRUE	TRUE	TRUE	TRUE	TRUE	TRUE
ESC_HA6824AA_AS	Human	Human	785.925	2	TRUE	TRUE	TRUE	TRUE	TRUE	TRUE	TRUE	TRUE
ESC_HA6824AA_AS	Human	Human	843.956	3	TRUE	TRUE	TRUE	TRUE	TRUE	TRUE	TRUE	TRUE
ESC_HA6824AA_AS	Human	Human	861.222	4	TRUE	TRUE	TRUE	TRUE	TRUE	TRUE	TRUE	TRUE
ESC_HA6824AA_AS	Human	Human	894.159	5	TRUE	TRUE	TRUE	TRUE	TRUE	TRUE	TRUE	TRUE
ESC_MC3129AA_AS	Human	Human	694.067	1	TRUE	TRUE	TRUE	TRUE	TRUE	TRUE	TRUE	TRUE
ESC_MC3129AA_AS	Human	Human	816.577	2	TRUE	TRUE	TRUE	TRUE	TRUE	TRUE	TRUE	TRUE
ESC_MC3129AA_AS	Human	Human	843.956	3	TRUE	TRUE	TRUE	TRUE	TRUE	TRUE	TRUE	TRUE
ESC_MC3129AA_AS	Human	Human	891.874	4	TRUE	TRUE	TRUE	TRUE	TRUE	TRUE	TRUE	TRUE
ESC_MC3129AA_AS	Human	Human	924.811	5	TRUE	TRUE	TRUE	TRUE	TRUE	TRUE	TRUE	TRUE
ESC_HA7004AA_AS	Human	Human	694.067	1	TRUE	TRUE	TRUE	TRUE	TRUE	TRUE	TRUE	TRUE
ESC_HA7004AA_AS	Human	Human	752.11	2	TRUE	TRUE	TRUE	TRUE	TRUE	TRUE	TRUE	TRUE
ESC_HA7004AA_AS	Human	Human	779.489	3	TRUE	TRUE	TRUE	TRUE	TRUE	TRUE	TRUE	TRUE
ESC_HA7004AA_AS	Human	Human	827.406	4	TRUE	TRUE	TRUE	TRUE	TRUE	TRUE	TRUE	TRUE
ESC_HA7004AA_AS	Human	Human	860.343	5	TRUE	TRUE	TRUE	TRUE	TRUE	TRUE	TRUE	TRUE
ESC_MC0130AA_AS	Swine	Bovine	294.566	1	FALSE	TRUE	FALSE	TRUE	TRUE	TRUE	TRUE	FALSE
ESC_MC0130AA_AS	Swine	Deer (Cervidae)	1384.68	2	FALSE	TRUE	TRUE	TRUE	TRUE	TRUE	FALSE	FALSE
ESC_MC0130AA_AS	Swine	Deer (Cervidae)	1417.24	3	FALSE	TRUE	TRUE	TRUE	TRUE	TRUE	FALSE	FALSE
ESC_MC0130AA_AS	Swine	Bovine	1423.21	4	FALSE	TRUE	FALSE	TRUE	TRUE	TRUE	TRUE	FALSE
ESC_MC0130AA_AS	Swine	Human	1432.78	5	FALSE	FALSE	TRUE	TRUE	TRUE	TRUE	TRUE	FALSE
ESC_KC0447AA_AS	Bovine	Swine	294.566	1	FALSE	TRUE	FALSE	TRUE	TRUE	TRUE	TRUE	FALSE
ESC_KC0447AA_AS	Bovine	Deer (Cervidae)	1371.26	2	FALSE	TRUE	FALSE	TRUE	TRUE	TRUE	FALSE	TRUE
ESC_KC0447AA_AS	Bovine	Deer (Cervidae)	1403.82	3	FALSE	TRUE	FALSE	TRUE	TRUE	TRUE	FALSE	TRUE
ESC_KC0447AA_AS	Bovine	Bovine	1409.79	4	TRUE	TRUE	TRUE	TRUE	TRUE	TRUE	TRUE	TRUE
ESC_KC0447AA_AS	Bovine	Human	1419.36	5	FALSE	FALSE	FALSE	TRUE	TRUE	TRUE	TRUE	TRUE
ESC_LC9590AA_AS	Bovine	Bovine	215.864	1	TRUE	TRUE	TRUE	TRUE	TRUE	TRUE	TRUE	TRUE
ESC_LC9590AA_AS	Bovine	Bovine	1409.79	2	TRUE	TRUE	TRUE	TRUE	TRUE	TRUE	TRUE	TRUE
ESC_LC9590AA_AS	Bovine	Swine	1423.21	3	FALSE	TRUE	FALSE	TRUE	TRUE	TRUE	TRUE	FALSE
ESC_LC9590AA_AS	Bovine	Deer (Cervidae)	1529.95	4	FALSE	TRUE	FALSE	TRUE	TRUE	TRUE	FALSE	TRUE
ESC_LC9590AA_AS	Bovine	Deer (Cervidae)	1562.51	5	FALSE	TRUE	FALSE	TRUE	TRUE	TRUE	FALSE	TRUE
ESC_HC7202AA_AS	Bovine	Bovine	215.864	1	TRUE	TRUE	TRUE	TRUE	TRUE	TRUE	TRUE	TRUE
ESC_HC7202AA_AS	Bovine	Bovine	1427.93	2	TRUE	TRUE	TRUE	TRUE	TRUE	TRUE	TRUE	TRUE
ESC_HC7202AA_AS	Bovine	Swine	1441.35	3	FALSE	TRUE	FALSE	TRUE	TRUE	TRUE	TRUE	FALSE
ESC_HC7202AA_AS	Bovine	Deer (Cervidae)	1548.1	4	FALSE	TRUE	FALSE	TRUE	TRUE	TRUE	FALSE	TRUE
ESC_HC7202AA_AS	Bovine	Deer (Cervidae)	1580.66	5	FALSE	TRUE	FALSE	TRUE	TRUE	TRUE	FALSE	TRUE
ESC_MC3152AA_AS	Human	Human	212.399	1	TRUE	TRUE	TRUE	TRUE	TRUE	TRUE	TRUE	TRUE
ESC_MC3152AA_AS	Human	Human	263.435	2	TRUE	TRUE	TRUE	TRUE	TRUE	TRUE	TRUE	TRUE
ESC_MC3152AA_AS	Human	Human	280.048	3	TRUE	TRUE	TRUE	TRUE	TRUE	TRUE	TRUE	TRUE
ESC_MC3152AA_AS	Human	Human	310.687	4	TRUE	TRUE	TRUE	TRUE	TRUE	TRUE	TRUE	TRUE
ESC_MC3152AA_AS	Human	Deer (Cervidae)	556.303	5	FALSE	FALSE	TRUE	TRUE	TRUE	TRUE	FALSE	TRUE
ESC_MC3178AA_AS	Human	Human	212.399	1	TRUE	TRUE	TRUE	TRUE	TRUE	TRUE	TRUE	TRUE
ESC_MC3178AA_AS	Human	Human	297.742	2	TRUE	TRUE	TRUE	TRUE	TRUE	TRUE	TRUE	TRUE
ESC_MC3178AA_AS	Human	Human	314.355	3	TRUE	TRUE	TRUE	TRUE	TRUE	TRUE	TRUE	TRUE
ESC_MC3178AA_AS	Human	Human	344.994	4	TRUE	TRUE	TRUE	TRUE	TRUE	TRUE	TRUE	TRUE
ESC_MC3178AA_AS	Human	Deer (Cervidae)	590.61	5	FALSE	FALSE	TRUE	TRUE	TRUE	TRUE	FALSE	TRUE
ESC_GC8262AA_AS	Human	Human	210.841	1	TRUE	TRUE	TRUE	TRUE	TRUE	TRUE	TRUE	TRUE
ESC_GC8262AA_AS	Human	Human	241.48	2	TRUE	TRUE	TRUE	TRUE	TRUE	TRUE	TRUE	TRUE
ESC_GC8262AA_AS	Human	Human	263.435	3	TRUE	TRUE	TRUE	TRUE	TRUE	TRUE	TRUE	TRUE
ESC_GC8262AA_AS	Human	Human	297.742	4	TRUE	TRUE	TRUE	TRUE	TRUE	TRUE	TRUE	TRUE
ESC_GC8262AA_AS	Human	Deer (Cervidae)	564.718	5	FALSE	FALSE	TRUE	TRUE	TRUE	TRUE	FALSE	TRUE
ESC_MC3039AA_AS	Human	Human	230.657	1	TRUE	TRUE	TRUE	TRUE	TRUE	TRUE	TRUE	TRUE
ESC_MC3039AA_AS	Human	Human	241.48	2	TRUE	TRUE	TRUE	TRUE	TRUE	TRUE	TRUE	TRUE
ESC_MC3039AA_AS	Human	Human	310.687	3	TRUE	TRUE	TRUE	TRUE	TRUE	TRUE	TRUE	TRUE
ESC_MC3039AA_AS	Human	Human	344.994	4	TRUE	TRUE	TRUE	TRUE	TRUE	TRUE	TRUE	TRUE
ESC_MC3039AA_AS	Human	Deer (Cervidae)	611.97	5	FALSE	FALSE	TRUE	TRUE	TRUE	TRUE	FALSE	TRUE
ESC_DC2990AA_AS	Human	Human	210.841	1	TRUE	TRUE	TRUE	TRUE	TRUE	TRUE	TRUE	TRUE
ESC_DC2990AA_AS	Human	Human	230.657	2	TRUE	TRUE	TRUE	TRUE	TRUE	TRUE	TRUE	TRUE
ESC_DC2990AA_AS	Human	Human	280.048	3	TRUE	TRUE	TRUE	TRUE	TRUE	TRUE	TRUE	TRUE
ESC_DC2990AA_AS	Human	Human	314.355	4	TRUE	TRUE	TRUE	TRUE	TRUE	TRUE	TRUE	TRUE
ESC_DC2990AA_AS	Human	Deer (Cervidae)	581.331	5	FALSE	FALSE	TRUE	TRUE	TRUE	TRUE	FALSE	TRUE
ESC_HA6884AA_AS	Human	Human	381.843	1	TRUE	TRUE	TRUE	TRUE	TRUE	TRUE	TRUE	TRUE
ESC_HA6884AA_AS	Human	Human	393.998	2	TRUE	TRUE	TRUE	TRUE	TRUE	TRUE	TRUE	TRUE
ESC_HA6884AA_AS	Human	Human	413.095	3	TRUE	TRUE	TRUE	TRUE	TRUE	TRUE	TRUE	TRUE
ESC_HA6884AA_AS	Human	Human	521.172	4	TRUE	TRUE	TRUE	TRUE	TRUE	TRUE	TRUE	TRUE
ESC_HA6884AA_AS	Human	Human	530.258	5	TRUE	TRUE	TRUE	TRUE	TRUE	TRUE	TRUE	TRUE
ESC_MC2908AA_AS	Human	Human	336.225	1	TRUE	TRUE	TRUE	TRUE	TRUE	TRUE	TRUE	TRUE
ESC_MC2908AA_AS	Human	Human	348.379	2	TRUE	TRUE	TRUE	TRUE	TRUE	TRUE	TRUE	TRUE
ESC_MC2908AA_AS	Human	Human	413.095	3	TRUE	TRUE	TRUE	TRUE	TRUE	TRUE	TRUE	TRUE
ESC_MC2908AA_AS	Human	Human	519.821	4	TRUE	TRUE	TRUE	TRUE	TRUE	TRUE	TRUE	TRUE
ESC_MC2908AA_AS	Human	Human	528.907	5	TRUE	TRUE	TRUE	TRUE	TRUE	TRUE	TRUE	TRUE
ESC_MC3124AA_AS	Human	Human	262.015	1	TRUE	TRUE	TRUE	TRUE	TRUE	TRUE	TRUE	TRUE
ESC_MC3124AA_AS	Human	Human	348.379	2	TRUE	TRUE	TRUE	TRUE	TRUE	TRUE	TRUE	TRUE
ESC_MC3124AA_AS	Human	Human	393.998	3	TRUE	TRUE	TRUE	TRUE	TRUE	TRUE	TRUE	TRUE
ESC_MC3124AA_AS	Human	Human	500.723	4	TRUE	TRUE	TRUE	TRUE	TRUE	TRUE	TRUE	TRUE
ESC_MC3124AA_AS	Human	Human	509.809	5	TRUE	TRUE	TRUE	TRUE	TRUE	TRUE	TRUE	TRUE
ESC_GC8063AA_AS	Human	Human	262.015	1	TRUE	TRUE	TRUE	TRUE	TRUE	TRUE	TRUE	TRUE
ESC_GC8063AA_AS	Human	Human	336.225	2	TRUE	TRUE	TRUE	TRUE	TRUE	TRUE	TRUE	TRUE
ESC_GC8063AA_AS	Human	Human	381.843	3	TRUE	TRUE	TRUE	TRUE	TRUE	TRUE	TRUE	TRUE
ESC_GC8063AA_AS	Human	Human	488.569	4	TRUE	TRUE	TRUE	TRUE	TRUE	TRUE	TRUE	TRUE
ESC_GC8063AA_AS	Human	Human	497.655	5	TRUE	TRUE	TRUE	TRUE	TRUE	TRUE	TRUE	TRUE
ESC_MC9704AA_AS	Human	Human	2.02673	1	TRUE	TRUE	TRUE	TRUE	TRUE	TRUE	TRUE	TRUE
ESC_MC9704AA_AS	Human	Human	493.168	2	TRUE	TRUE	TRUE	TRUE	TRUE	TRUE	TRUE	TRUE
ESC_MC9704AA_AS	Human	Human	502.255	3	TRUE	TRUE	TRUE	TRUE	TRUE	TRUE	TRUE	TRUE
ESC_MC9704AA_AS	Human	Human	527.417	4	TRUE	TRUE	TRUE	TRUE	TRUE	TRUE	TRUE	TRUE
ESC_MC9704AA_AS	Human	Human	539.083	5	TRUE	TRUE	TRUE	TRUE	TRUE	TRUE	TRUE	TRUE
ESC_MC9686AA_AS	Human	Human	2.02673	1	TRUE	TRUE	TRUE	TRUE	TRUE	TRUE	TRUE	TRUE
ESC_MC9686AA_AS	Human	Human	495.183	2	TRUE	TRUE	TRUE	TRUE	TRUE	TRUE	TRUE	TRUE
ESC_MC9686AA_AS	Human	Human	504.269	3	TRUE	TRUE	TRUE	TRUE	TRUE	TRUE	TRUE	TRUE
ESC_MC9686AA_AS	Human	Human	529.432	4	TRUE	TRUE	TRUE	TRUE	TRUE	TRUE	TRUE	TRUE
ESC_MC9686AA_AS	Human	Human	541.098	5	TRUE	TRUE	TRUE	TRUE	TRUE	TRUE	TRUE	TRUE
ESC_GC8120AA_AS	Human	Human	326.825	1	TRUE	TRUE	TRUE	TRUE	TRUE	TRUE	TRUE	TRUE
ESC_GC8120AA_AS	Human	Human	361.074	2	TRUE	TRUE	TRUE	TRUE	TRUE	TRUE	TRUE	TRUE
ESC_GC8120AA_AS	Human	Human	497.655	3	TRUE	TRUE	TRUE	TRUE	TRUE	TRUE	TRUE	TRUE
ESC_GC8120AA_AS	Human	Human	502.255	4	TRUE	TRUE	TRUE	TRUE	TRUE	TRUE	TRUE	TRUE
ESC_GC8120AA_AS	Human	Human	504.269	5	TRUE	TRUE	TRUE	TRUE	TRUE	TRUE	TRUE	TRUE
ESC_MC2971AA_AS	Human	Human	159.658	1	TRUE	TRUE	TRUE	TRUE	TRUE	TRUE	TRUE	TRUE
ESC_MC2971AA_AS	Human	Human	326.825	2	TRUE	TRUE	TRUE	TRUE	TRUE	TRUE	TRUE	TRUE
ESC_MC2971AA_AS	Human	Human	488.569	3	TRUE	TRUE	TRUE	TRUE	TRUE	TRUE	TRUE	TRUE
ESC_MC2971AA_AS	Human	Human	493.168	4	TRUE	TRUE	TRUE	TRUE	TRUE	TRUE	TRUE	TRUE
ESC_MC2971AA_AS	Human	Human	495.183	5	TRUE	TRUE	TRUE	TRUE	TRUE	TRUE	TRUE	TRUE
ESC_MC2776AA_AS	Human	Human	159.658	1	TRUE	TRUE	TRUE	TRUE	TRUE	TRUE	TRUE	TRUE
ESC_MC2776AA_AS	Human	Human	361.074	2	TRUE	TRUE	TRUE	TRUE	TRUE	TRUE	TRUE	TRUE
ESC_MC2776AA_AS	Human	Human	522.817	3	TRUE	TRUE	TRUE	TRUE	TRUE	TRUE	TRUE	TRUE
ESC_MC2776AA_AS	Human	Human	527.417	4	TRUE	TRUE	TRUE	TRUE	TRUE	TRUE	TRUE	TRUE
ESC_MC2776AA_AS	Human	Human	529.432	5	TRUE	TRUE	TRUE	TRUE	TRUE	TRUE	TRUE	TRUE
ESC_FC2739AA_AS	Deer (Cervidae)	Deer (Cervidae)	365.125	1	TRUE	TRUE	TRUE	TRUE	TRUE	TRUE	TRUE	TRUE
ESC_FC2739AA_AS	Deer (Cervidae)	Human	387.282	2	FALSE	FALSE	TRUE	TRUE	TRUE	TRUE	FALSE	TRUE
ESC_FC2739AA_AS	Deer (Cervidae)	Deer (Cervidae)	397.684	3	TRUE	TRUE	TRUE	TRUE	TRUE	TRUE	TRUE	TRUE
ESC_FC2739AA_AS	Deer (Cervidae)	Deer (Cervidae)	418.222	4	TRUE	TRUE	TRUE	TRUE	TRUE	TRUE	TRUE	TRUE
ESC_FC2739AA_AS	Deer (Cervidae)	Deer (Cervidae)	427.175	5	TRUE	TRUE	TRUE	TRUE	TRUE	TRUE	TRUE	TRUE
ESC_DC2987AA_AS	Human	Deer (Cervidae)	104.929	1	FALSE	FALSE	TRUE	TRUE	TRUE	TRUE	FALSE	TRUE
ESC_DC2987AA_AS	Human	Deer (Cervidae)	344.011	2	FALSE	FALSE	TRUE	TRUE	TRUE	TRUE	FALSE	TRUE
ESC_DC2987AA_AS	Human	Deer (Cervidae)	376.57	3	FALSE	FALSE	TRUE	TRUE	TRUE	TRUE	FALSE	TRUE
ESC_DC2987AA_AS	Human	Deer (Cervidae)	387.282	4	FALSE	FALSE	TRUE	TRUE	TRUE	TRUE	FALSE	TRUE
ESC_DC2987AA_AS	Human	Deer (Cervidae)	406.061	5	FALSE	FALSE	TRUE	TRUE	TRUE	TRUE	FALSE	TRUE
ESC_FC2092AA_AS	Deer (Cervidae)	Human	104.929	1	FALSE	FALSE	TRUE	TRUE	TRUE	TRUE	FALSE	TRUE
ESC_FC2092AA_AS	Deer (Cervidae)	Deer (Cervidae)	374.952	2	TRUE	TRUE	TRUE	TRUE	TRUE	TRUE	TRUE	TRUE
ESC_FC2092AA_AS	Deer (Cervidae)	Deer (Cervidae)	407.51	3	TRUE	TRUE	TRUE	TRUE	TRUE	TRUE	TRUE	TRUE
ESC_FC2092AA_AS	Deer (Cervidae)	Deer (Cervidae)	418.222	4	TRUE	TRUE	TRUE	TRUE	TRUE	TRUE	TRUE	TRUE
ESC_FC2092AA_AS	Deer (Cervidae)	Deer (Cervidae)	437.001	5	TRUE	TRUE	TRUE	TRUE	TRUE	TRUE	TRUE	TRUE
ESC_FC2751AA_AS	Deer (Cervidae)	Deer (Cervidae)	353.429	1	TRUE	TRUE	TRUE	TRUE	TRUE	TRUE	TRUE	TRUE
ESC_FC2751AA_AS	Deer (Cervidae)	Deer (Cervidae)	385.988	2	TRUE	TRUE	TRUE	TRUE	TRUE	TRUE	TRUE	TRUE
ESC_FC2751AA_AS	Deer (Cervidae)	Human	406.061	3	FALSE	FALSE	TRUE	TRUE	TRUE	TRUE	FALSE	TRUE
ESC_FC2751AA_AS	Deer (Cervidae)	Deer (Cervidae)	427.175	4	TRUE	TRUE	TRUE	TRUE	TRUE	TRUE	TRUE	TRUE
ESC_FC2751AA_AS	Deer (Cervidae)	Deer (Cervidae)	437.001	5	TRUE	TRUE	TRUE	TRUE	TRUE	TRUE	TRUE	TRUE
ESC_MC2441AA_AS	Human	Deer (Cervidae)	332.837	1	FALSE	FALSE	TRUE	TRUE	TRUE	TRUE	FALSE	TRUE
ESC_MC2441AA_AS	Human	Deer (Cervidae)	365.396	2	FALSE	FALSE	TRUE	TRUE	TRUE	TRUE	FALSE	TRUE
ESC_MC2441AA_AS	Human	Human	390.01	3	TRUE	TRUE	TRUE	TRUE	TRUE	TRUE	TRUE	TRUE
ESC_MC2441AA_AS	Human	Human	416.306	4	TRUE	TRUE	TRUE	TRUE	TRUE	TRUE	TRUE	TRUE
ESC_MC2441AA_AS	Human	Human	416.756	5	TRUE	TRUE	TRUE	TRUE	TRUE	TRUE	TRUE	TRUE
ESC_MC3005AA_AS	Human	Human	77.0139	1	TRUE	TRUE	TRUE	TRUE	TRUE	TRUE	TRUE	TRUE
ESC_MC3005AA_AS	Human	Human	103.76	2	TRUE	TRUE	TRUE	TRUE	TRUE	TRUE	TRUE	TRUE
ESC_MC3005AA_AS	Human	Human	103.799	3	TRUE	TRUE	TRUE	TRUE	TRUE	TRUE	TRUE	TRUE
ESC_MC3005AA_AS	Human	Deer (Cervidae)	378.421	4	FALSE	FALSE	TRUE	TRUE	TRUE	TRUE	FALSE	TRUE
ESC_MC3005AA_AS	Human	Deer (Cervidae)	410.98	5	FALSE	FALSE	TRUE	TRUE	TRUE	TRUE	FALSE	TRUE
ESC_GC7655AA_AS	Human	Human	61.0581	1	TRUE	TRUE	TRUE	TRUE	TRUE	TRUE	TRUE	TRUE
ESC_GC7655AA_AS	Human	Human	61.0971	2	TRUE	TRUE	TRUE	TRUE	TRUE	TRUE	TRUE	TRUE
ESC_GC7655AA_AS	Human	Human	77.0139	3	TRUE	TRUE	TRUE	TRUE	TRUE	TRUE	TRUE	TRUE
ESC_GC7655AA_AS	Human	Deer (Cervidae)	352.125	4	FALSE	FALSE	TRUE	TRUE	TRUE	TRUE	FALSE	TRUE
ESC_GC7655AA_AS	Human	Deer (Cervidae)	384.684	5	FALSE	FALSE	TRUE	TRUE	TRUE	TRUE	FALSE	TRUE
ESC_MC2528AA_AS	Human	Human	8.13394	1	TRUE	TRUE	TRUE	TRUE	TRUE	TRUE	TRUE	TRUE
ESC_MC2528AA_AS	Human	Human	61.0971	2	TRUE	TRUE	TRUE	TRUE	TRUE	TRUE	TRUE	TRUE
ESC_MC2528AA_AS	Human	Human	103.799	3	TRUE	TRUE	TRUE	TRUE	TRUE	TRUE	TRUE	TRUE
ESC_MC2528AA_AS	Human	Deer (Cervidae)	378.91	4	FALSE	FALSE	TRUE	TRUE	TRUE	TRUE	FALSE	TRUE
ESC_MC2528AA_AS	Human	Deer (Cervidae)	411.469	5	FALSE	FALSE	TRUE	TRUE	TRUE	TRUE	FALSE	TRUE
ESC_MC2906AA_AS	Human	Human	8.13394	1	TRUE	TRUE	TRUE	TRUE	TRUE	TRUE	TRUE	TRUE
ESC_MC2906AA_AS	Human	Human	61.0581	2	TRUE	TRUE	TRUE	TRUE	TRUE	TRUE	TRUE	TRUE
ESC_MC2906AA_AS	Human	Human	103.76	3	TRUE	TRUE	TRUE	TRUE	TRUE	TRUE	TRUE	TRUE
ESC_MC2906AA_AS	Human	Deer (Cervidae)	378.871	4	FALSE	FALSE	TRUE	TRUE	TRUE	TRUE	FALSE	TRUE
ESC_MC2906AA_AS	Human	Deer (Cervidae)	411.43	5	FALSE	FALSE	TRUE	TRUE	TRUE	TRUE	FALSE	TRUE
ESC_FC2052AA_AS	Deer (Cervidae)	Deer (Cervidae)	100.297	1	TRUE	TRUE	TRUE	TRUE	TRUE	TRUE	TRUE	TRUE
ESC_FC2052AA_AS	Deer (Cervidae)	Human	365.396	2	FALSE	FALSE	TRUE	TRUE	TRUE	TRUE	FALSE	TRUE
ESC_FC2052AA_AS	Deer (Cervidae)	Human	376.57	3	FALSE	FALSE	TRUE	TRUE	TRUE	TRUE	FALSE	TRUE
ESC_FC2052AA_AS	Deer (Cervidae)	Human	384.684	4	FALSE	FALSE	TRUE	TRUE	TRUE	TRUE	FALSE	TRUE
ESC_FC2052AA_AS	Deer (Cervidae)	Deer (Cervidae)	385.988	5	TRUE	TRUE	TRUE	TRUE	TRUE	TRUE	TRUE	TRUE
ESC_FC2762AA_AS	Deer (Cervidae)	Deer (Cervidae)	100.297	1	TRUE	TRUE	TRUE	TRUE	TRUE	TRUE	TRUE	TRUE
ESC_FC2762AA_AS	Deer (Cervidae)	Human	332.837	2	FALSE	FALSE	TRUE	TRUE	TRUE	TRUE	FALSE	TRUE
ESC_FC2762AA_AS	Deer (Cervidae)	Human	344.011	3	FALSE	FALSE	TRUE	TRUE	TRUE	TRUE	FALSE	TRUE
ESC_FC2762AA_AS	Deer (Cervidae)	Human	352.125	4	FALSE	FALSE	TRUE	TRUE	TRUE	TRUE	FALSE	TRUE
ESC_FC2762AA_AS	Deer (Cervidae)	Deer (Cervidae)	353.429	5	TRUE	TRUE	TRUE	TRUE	TRUE	TRUE	TRUE	TRUE
ESC_MC3101AA_AS	Human	Human	239.539	1	TRUE	TRUE	TRUE	TRUE	TRUE	TRUE	TRUE	TRUE
ESC_MC3101AA_AS	Human	Human	640.599	2	TRUE	TRUE	TRUE	TRUE	TRUE	TRUE	TRUE	TRUE
ESC_MC3101AA_AS	Human	Human	661.899	3	TRUE	TRUE	TRUE	TRUE	TRUE	TRUE	TRUE	TRUE
ESC_MC3101AA_AS	Human	Human	670.452	4	TRUE	TRUE	TRUE	TRUE	TRUE	TRUE	TRUE	TRUE
ESC_MC3101AA_AS	Human	Human	678.725	5	TRUE	TRUE	TRUE	TRUE	TRUE	TRUE	TRUE	TRUE
ESC_MC2877AA_AS	Human	Human	239.539	1	TRUE	TRUE	TRUE	TRUE	TRUE	TRUE	TRUE	TRUE
ESC_MC2877AA_AS	Human	Human	644.81	2	TRUE	TRUE	TRUE	TRUE	TRUE	TRUE	TRUE	TRUE
ESC_MC2877AA_AS	Human	Human	666.11	3	TRUE	TRUE	TRUE	TRUE	TRUE	TRUE	TRUE	TRUE
ESC_MC2877AA_AS	Human	Human	674.663	4	TRUE	TRUE	TRUE	TRUE	TRUE	TRUE	TRUE	TRUE
ESC_MC2877AA_AS	Human	Human	682.936	5	TRUE	TRUE	TRUE	TRUE	TRUE	TRUE	TRUE	TRUE
ESC_DC3041AA_AS	Human	Human	640.599	1	TRUE	TRUE	TRUE	TRUE	TRUE	TRUE	TRUE	TRUE
ESC_DC3041AA_AS	Human	Human	644.81	2	TRUE	TRUE	TRUE	TRUE	TRUE	TRUE	TRUE	TRUE
ESC_DC3041AA_AS	Human	Human	710.559	3	TRUE	TRUE	TRUE	TRUE	TRUE	TRUE	TRUE	TRUE
ESC_DC3041AA_AS	Human	Human	719.112	4	TRUE	TRUE	TRUE	TRUE	TRUE	TRUE	TRUE	TRUE
ESC_DC3041AA_AS	Human	Human	727.385	5	TRUE	TRUE	TRUE	TRUE	TRUE	TRUE	TRUE	TRUE
ESC_GC8012AA_AS	Human	Human	453.316	1	TRUE	TRUE	TRUE	TRUE	TRUE	TRUE	TRUE	TRUE
ESC_GC8012AA_AS	Human	Human	461.869	2	TRUE	TRUE	TRUE	TRUE	TRUE	TRUE	TRUE	TRUE
ESC_GC8012AA_AS	Human	Human	470.142	3	TRUE	TRUE	TRUE	TRUE	TRUE	TRUE	TRUE	TRUE
ESC_GC8012AA_AS	Human	Human	737.416	4	TRUE	TRUE	TRUE	TRUE	TRUE	TRUE	TRUE	TRUE
ESC_GC8012AA_AS	Human	Human	741.627	5	TRUE	TRUE	TRUE	TRUE	TRUE	TRUE	TRUE	TRUE
ESC_HA6999AA_AS	Human	Human	112.013	1	TRUE	TRUE	TRUE	TRUE	TRUE	TRUE	TRUE	TRUE
ESC_HA6999AA_AS	Human	Human	120.286	2	TRUE	TRUE	TRUE	TRUE	TRUE	TRUE	TRUE	TRUE
ESC_HA6999AA_AS	Human	Human	453.316	3	TRUE	TRUE	TRUE	TRUE	TRUE	TRUE	TRUE	TRUE
ESC_HA6999AA_AS	Human	Human	661.899	4	TRUE	TRUE	TRUE	TRUE	TRUE	TRUE	TRUE	TRUE
ESC_HA6999AA_AS	Human	Human	666.11	5	TRUE	TRUE	TRUE	TRUE	TRUE	TRUE	TRUE	TRUE
ESC_HA6988AA_AS	Human	Human	12.4305	1	TRUE	TRUE	TRUE	TRUE	TRUE	TRUE	TRUE	TRUE
ESC_HA6988AA_AS	Human	Human	112.013	2	TRUE	TRUE	TRUE	TRUE	TRUE	TRUE	TRUE	TRUE
ESC_HA6988AA_AS	Human	Human	461.869	3	TRUE	TRUE	TRUE	TRUE	TRUE	TRUE	TRUE	TRUE
ESC_HA6988AA_AS	Human	Human	670.452	4	TRUE	TRUE	TRUE	TRUE	TRUE	TRUE	TRUE	TRUE
ESC_HA6988AA_AS	Human	Human	674.663	5	TRUE	TRUE	TRUE	TRUE	TRUE	TRUE	TRUE	TRUE
ESC_GC8283AA_AS	Human	Human	12.4305	1	TRUE	TRUE	TRUE	TRUE	TRUE	TRUE	TRUE	TRUE
ESC_GC8283AA_AS	Human	Human	120.286	2	TRUE	TRUE	TRUE	TRUE	TRUE	TRUE	TRUE	TRUE
ESC_GC8283AA_AS	Human	Human	470.142	3	TRUE	TRUE	TRUE	TRUE	TRUE	TRUE	TRUE	TRUE
ESC_GC8283AA_AS	Human	Human	678.725	4	TRUE	TRUE	TRUE	TRUE	TRUE	TRUE	TRUE	TRUE
ESC_GC8283AA_AS	Human	Human	682.936	5	TRUE	TRUE	TRUE	TRUE	TRUE	TRUE	TRUE	TRUE
ESC_HA6880AA_AS	Human	Human	151.549	1	TRUE	TRUE	TRUE	TRUE	TRUE	TRUE	TRUE	TRUE
ESC_HA6880AA_AS	Human	Human	200.592	2	TRUE	TRUE	TRUE	TRUE	TRUE	TRUE	TRUE	TRUE
ESC_HA6880AA_AS	Human	Human	213.149	3	TRUE	TRUE	TRUE	TRUE	TRUE	TRUE	TRUE	TRUE
ESC_HA6880AA_AS	Human	Human	217.306	4	TRUE	TRUE	TRUE	TRUE	TRUE	TRUE	TRUE	TRUE
ESC_HA6880AA_AS	Human	Human	225.698	5	TRUE	TRUE	TRUE	TRUE	TRUE	TRUE	TRUE	TRUE
ESC_GC8260AA_AS	Human	Human	151.549	1	TRUE	TRUE	TRUE	TRUE	TRUE	TRUE	TRUE	TRUE
ESC_GC8260AA_AS	Human	Human	216.367	2	TRUE	TRUE	TRUE	TRUE	TRUE	TRUE	TRUE	TRUE
ESC_GC8260AA_AS	Human	Human	228.925	3	TRUE	TRUE	TRUE	TRUE	TRUE	TRUE	TRUE	TRUE
ESC_GC8260AA_AS	Human	Human	233.081	4	TRUE	TRUE	TRUE	TRUE	TRUE	TRUE	TRUE	TRUE
ESC_GC8260AA_AS	Human	Human	241.473	5	TRUE	TRUE	TRUE	TRUE	TRUE	TRUE	TRUE	TRUE
ESC_GC8219AA_AS	Human	Human	79.3737	1	TRUE	TRUE	TRUE	TRUE	TRUE	TRUE	TRUE	TRUE
ESC_GC8219AA_AS	Human	Human	96.0878	2	TRUE	TRUE	TRUE	TRUE	TRUE	TRUE	TRUE	TRUE
ESC_GC8219AA_AS	Human	Human	104.48	3	TRUE	TRUE	TRUE	TRUE	TRUE	TRUE	TRUE	TRUE
ESC_GC8219AA_AS	Human	Human	213.149	4	TRUE	TRUE	TRUE	TRUE	TRUE	TRUE	TRUE	TRUE
ESC_GC8219AA_AS	Human	Human	228.925	5	TRUE	TRUE	TRUE	TRUE	TRUE	TRUE	TRUE	TRUE
ESC_HA6845AA_AS	Human	Human	50.1341	1	TRUE	TRUE	TRUE	TRUE	TRUE	TRUE	TRUE	TRUE
ESC_HA6845AA_AS	Human	Human	58.5262	2	TRUE	TRUE	TRUE	TRUE	TRUE	TRUE	TRUE	TRUE
ESC_HA6845AA_AS	Human	Human	79.3737	3	TRUE	TRUE	TRUE	TRUE	TRUE	TRUE	TRUE	TRUE
ESC_HA6845AA_AS	Human	Human	200.592	4	TRUE	TRUE	TRUE	TRUE	TRUE	TRUE	TRUE	TRUE
ESC_HA6845AA_AS	Human	Human	216.367	5	TRUE	TRUE	TRUE	TRUE	TRUE	TRUE	TRUE	TRUE
ESC_GC8230AA_AS	Human	Human	50.1341	1	TRUE	TRUE	TRUE	TRUE	TRUE	TRUE	TRUE	TRUE
ESC_GC8230AA_AS	Human	Human	71.0647	2	TRUE	TRUE	TRUE	TRUE	TRUE	TRUE	TRUE	TRUE
ESC_GC8230AA_AS	Human	Human	96.0878	3	TRUE	TRUE	TRUE	TRUE	TRUE	TRUE	TRUE	TRUE
ESC_GC8230AA_AS	Human	Human	217.306	4	TRUE	TRUE	TRUE	TRUE	TRUE	TRUE	TRUE	TRUE
ESC_GC8230AA_AS	Human	Human	233.081	5	TRUE	TRUE	TRUE	TRUE	TRUE	TRUE	TRUE	TRUE
ESC_MC2875AA_AS	Human	Human	58.5262	1	TRUE	TRUE	TRUE	TRUE	TRUE	TRUE	TRUE	TRUE
ESC_MC2875AA_AS	Human	Human	71.0647	2	TRUE	TRUE	TRUE	TRUE	TRUE	TRUE	TRUE	TRUE
ESC_MC2875AA_AS	Human	Human	104.48	3	TRUE	TRUE	TRUE	TRUE	TRUE	TRUE	TRUE	TRUE
ESC_MC2875AA_AS	Human	Human	225.698	4	TRUE	TRUE	TRUE	TRUE	TRUE	TRUE	TRUE	TRUE
ESC_MC2875AA_AS	Human	Human	241.473	5	TRUE	TRUE	TRUE	TRUE	TRUE	TRUE	TRUE	TRUE
ESC_GC8161AA_AS	Human	Human	799.309	1	TRUE	TRUE	TRUE	TRUE	TRUE	TRUE	TRUE	TRUE
ESC_GC8161AA_AS	Human	Human	800.565	2	TRUE	TRUE	TRUE	TRUE	TRUE	TRUE	TRUE	TRUE
ESC_GC8161AA_AS	Human	Human	801.484	3	TRUE	TRUE	TRUE	TRUE	TRUE	TRUE	TRUE	TRUE
ESC_GC8161AA_AS	Human	Human	801.874	4	TRUE	TRUE	TRUE	TRUE	TRUE	TRUE	TRUE	TRUE
ESC_GC8161AA_AS	Human	Human	802.254	5	TRUE	TRUE	TRUE	TRUE	TRUE	TRUE	TRUE	TRUE
ESC_MC2730AA_AS	Human	Human	643.527	1	TRUE	TRUE	TRUE	TRUE	TRUE	TRUE	TRUE	TRUE
ESC_MC2730AA_AS	Human	Human	658.316	2	TRUE	TRUE	TRUE	TRUE	TRUE	TRUE	TRUE	TRUE
ESC_MC2730AA_AS	Human	Human	666.93	3	TRUE	TRUE	TRUE	TRUE	TRUE	TRUE	TRUE	TRUE
ESC_MC2730AA_AS	Human	Human	812.218	4	TRUE	TRUE	TRUE	TRUE	TRUE	TRUE	TRUE	TRUE
ESC_MC2730AA_AS	Human	Human	812.608	5	TRUE	TRUE	TRUE	TRUE	TRUE	TRUE	TRUE	TRUE
ESC_GC8312AA_AS	Human	Human	353.269	1	TRUE	TRUE	TRUE	TRUE	TRUE	TRUE	TRUE	TRUE
ESC_GC8312AA_AS	Human	Human	368.058	2	TRUE	TRUE	TRUE	TRUE	TRUE	TRUE	TRUE	TRUE
ESC_GC8312AA_AS	Human	Human	666.93	3	TRUE	TRUE	TRUE	TRUE	TRUE	TRUE	TRUE	TRUE
ESC_GC8312AA_AS	Human	Human	796.331	4	TRUE	TRUE	TRUE	TRUE	TRUE	TRUE	TRUE	TRUE
ESC_GC8312AA_AS	Human	Human	796.721	5	TRUE	TRUE	TRUE	TRUE	TRUE	TRUE	TRUE	TRUE
ESC_MC2993AA_AS	Human	Human	233.719	1	TRUE	TRUE	TRUE	TRUE	TRUE	TRUE	TRUE	TRUE
ESC_MC2993AA_AS	Human	Human	368.058	2	TRUE	TRUE	TRUE	TRUE	TRUE	TRUE	TRUE	TRUE
ESC_MC2993AA_AS	Human	Human	658.316	3	TRUE	TRUE	TRUE	TRUE	TRUE	TRUE	TRUE	TRUE
ESC_MC2993AA_AS	Human	Human	787.717	4	TRUE	TRUE	TRUE	TRUE	TRUE	TRUE	TRUE	TRUE
ESC_MC2993AA_AS	Human	Human	788.107	5	TRUE	TRUE	TRUE	TRUE	TRUE	TRUE	TRUE	TRUE
ESC_GC7985AA_AS	Human	Human	233.719	1	TRUE	TRUE	TRUE	TRUE	TRUE	TRUE	TRUE	TRUE
ESC_GC7985AA_AS	Human	Human	353.269	2	TRUE	TRUE	TRUE	TRUE	TRUE	TRUE	TRUE	TRUE
ESC_GC7985AA_AS	Human	Human	643.527	3	TRUE	TRUE	TRUE	TRUE	TRUE	TRUE	TRUE	TRUE
ESC_GC7985AA_AS	Human	Human	772.928	4	TRUE	TRUE	TRUE	TRUE	TRUE	TRUE	TRUE	TRUE
ESC_GC7985AA_AS	Human	Human	773.318	5	TRUE	TRUE	TRUE	TRUE	TRUE	TRUE	TRUE	TRUE
ESC_GC8088AA_AS	Human	Human	4.31656	1	TRUE	TRUE	TRUE	TRUE	TRUE	TRUE	TRUE	TRUE
ESC_GC8088AA_AS	Human	Human	277.151	2	TRUE	TRUE	TRUE	TRUE	TRUE	TRUE	TRUE	TRUE
ESC_GC8088AA_AS	Human	Human	308.56	3	TRUE	TRUE	TRUE	TRUE	TRUE	TRUE	TRUE	TRUE
ESC_GC8088AA_AS	Human	Human	349.356	4	TRUE	TRUE	TRUE	TRUE	TRUE	TRUE	TRUE	TRUE
ESC_GC8088AA_AS	Human	Human	736.06	5	TRUE	TRUE	TRUE	TRUE	TRUE	TRUE	TRUE	TRUE
ESC_GC8018AA_AS	Human	Human	4.31656	1	TRUE	TRUE	TRUE	TRUE	TRUE	TRUE	TRUE	TRUE
ESC_GC8018AA_AS	Human	Human	272.847	2	TRUE	TRUE	TRUE	TRUE	TRUE	TRUE	TRUE	TRUE
ESC_GC8018AA_AS	Human	Human	304.255	3	TRUE	TRUE	TRUE	TRUE	TRUE	TRUE	TRUE	TRUE
ESC_GC8018AA_AS	Human	Human	345.052	4	TRUE	TRUE	TRUE	TRUE	TRUE	TRUE	TRUE	TRUE
ESC_GC8018AA_AS	Human	Human	731.756	5	TRUE	TRUE	TRUE	TRUE	TRUE	TRUE	TRUE	TRUE
ESC_GC8085AA_AS	Human	Human	228.774	1	TRUE	TRUE	TRUE	TRUE	TRUE	TRUE	TRUE	TRUE
ESC_GC8085AA_AS	Human	Human	300.979	2	TRUE	TRUE	TRUE	TRUE	TRUE	TRUE	TRUE	TRUE
ESC_GC8085AA_AS	Human	Human	304.255	3	TRUE	TRUE	TRUE	TRUE	TRUE	TRUE	TRUE	TRUE
ESC_GC8085AA_AS	Human	Human	308.56	4	TRUE	TRUE	TRUE	TRUE	TRUE	TRUE	TRUE	TRUE
ESC_GC8085AA_AS	Human	Human	725.567	5	TRUE	TRUE	TRUE	TRUE	TRUE	TRUE	TRUE	TRUE
ESC_GC8158AA_AS	Human	Human	228.774	1	TRUE	TRUE	TRUE	TRUE	TRUE	TRUE	TRUE	TRUE
ESC_GC8158AA_AS	Human	Human	244.307	2	TRUE	TRUE	TRUE	TRUE	TRUE	TRUE	TRUE	TRUE
ESC_GC8158AA_AS	Human	Human	272.847	3	TRUE	TRUE	TRUE	TRUE	TRUE	TRUE	TRUE	TRUE
ESC_GC8158AA_AS	Human	Human	277.151	4	TRUE	TRUE	TRUE	TRUE	TRUE	TRUE	TRUE	TRUE
ESC_GC8158AA_AS	Human	Human	694.158	5	TRUE	TRUE	TRUE	TRUE	TRUE	TRUE	TRUE	TRUE
ESC_MC2840AA_AS	Human	Human	244.307	1	TRUE	TRUE	TRUE	TRUE	TRUE	TRUE	TRUE	TRUE
ESC_MC2840AA_AS	Human	Human	300.979	2	TRUE	TRUE	TRUE	TRUE	TRUE	TRUE	TRUE	TRUE
ESC_MC2840AA_AS	Human	Human	345.052	3	TRUE	TRUE	TRUE	TRUE	TRUE	TRUE	TRUE	TRUE
ESC_MC2840AA_AS	Human	Human	349.356	4	TRUE	TRUE	TRUE	TRUE	TRUE	TRUE	TRUE	TRUE
ESC_MC2840AA_AS	Human	Human	766.363	5	TRUE	TRUE	TRUE	TRUE	TRUE	TRUE	TRUE	TRUE
ESC_MC2750AA_AS	Human	Human	422.369	1	TRUE	TRUE	TRUE	TRUE	TRUE	TRUE	TRUE	TRUE
ESC_MC2750AA_AS	Human	Human	440.203	2	TRUE	TRUE	TRUE	TRUE	TRUE	TRUE	TRUE	TRUE
ESC_MC2750AA_AS	Human	Human	547.612	3	TRUE	TRUE	TRUE	TRUE	TRUE	TRUE	TRUE	TRUE
ESC_MC2750AA_AS	Human	Human	553.258	4	TRUE	TRUE	TRUE	TRUE	TRUE	TRUE	TRUE	TRUE
ESC_MC2750AA_AS	Human	Human	564.703	5	TRUE	TRUE	TRUE	TRUE	TRUE	TRUE	TRUE	TRUE
ESC_HA6828AA_AS	Human	Human	94.3141	1	TRUE	TRUE	TRUE	TRUE	TRUE	TRUE	TRUE	TRUE
ESC_HA6828AA_AS	Human	Human	367.995	2	TRUE	TRUE	TRUE	TRUE	TRUE	TRUE	TRUE	TRUE
ESC_HA6828AA_AS	Human	Human	373.641	3	TRUE	TRUE	TRUE	TRUE	TRUE	TRUE	TRUE	TRUE
ESC_HA6828AA_AS	Human	Human	385.086	4	TRUE	TRUE	TRUE	TRUE	TRUE	TRUE	TRUE	TRUE
ESC_HA6828AA_AS	Human	Human	388.963	5	TRUE	TRUE	TRUE	TRUE	TRUE	TRUE	TRUE	TRUE
ESC_GC8163AA_AS	Human	Human	94.3141	1	TRUE	TRUE	TRUE	TRUE	TRUE	TRUE	TRUE	TRUE
ESC_GC8163AA_AS	Human	Human	350.161	2	TRUE	TRUE	TRUE	TRUE	TRUE	TRUE	TRUE	TRUE
ESC_GC8163AA_AS	Human	Human	355.807	3	TRUE	TRUE	TRUE	TRUE	TRUE	TRUE	TRUE	TRUE
ESC_GC8163AA_AS	Human	Human	367.252	4	TRUE	TRUE	TRUE	TRUE	TRUE	TRUE	TRUE	TRUE
ESC_GC8163AA_AS	Human	Human	371.128	5	TRUE	TRUE	TRUE	TRUE	TRUE	TRUE	TRUE	TRUE
ESC_MC2954AA_AS	Human	Human	274.605	1	TRUE	TRUE	TRUE	TRUE	TRUE	TRUE	TRUE	TRUE
ESC_MC2954AA_AS	Human	Human	286.051	2	TRUE	TRUE	TRUE	TRUE	TRUE	TRUE	TRUE	TRUE
ESC_MC2954AA_AS	Human	Human	289.927	3	TRUE	TRUE	TRUE	TRUE	TRUE	TRUE	TRUE	TRUE
ESC_MC2954AA_AS	Human	Human	298.618	4	TRUE	TRUE	TRUE	TRUE	TRUE	TRUE	TRUE	TRUE
ESC_MC2954AA_AS	Human	Human	312.313	5	TRUE	TRUE	TRUE	TRUE	TRUE	TRUE	TRUE	TRUE
ESC_MC3006AA_AS	Human	Human	274.605	1	TRUE	TRUE	TRUE	TRUE	TRUE	TRUE	TRUE	TRUE
ESC_MC3006AA_AS	Human	Human	283.093	2	TRUE	TRUE	TRUE	TRUE	TRUE	TRUE	TRUE	TRUE
ESC_MC3006AA_AS	Human	Human	286.97	3	TRUE	TRUE	TRUE	TRUE	TRUE	TRUE	TRUE	TRUE
ESC_MC3006AA_AS	Human	Human	295.661	4	TRUE	TRUE	TRUE	TRUE	TRUE	TRUE	TRUE	TRUE
ESC_MC3006AA_AS	Human	Human	309.356	5	TRUE	TRUE	TRUE	TRUE	TRUE	TRUE	TRUE	TRUE
ESC_MC2813AA_AS	Human	Human	99.7591	1	TRUE	TRUE	TRUE	TRUE	TRUE	TRUE	TRUE	TRUE
ESC_MC2813AA_AS	Human	Human	185.453	2	TRUE	TRUE	TRUE	TRUE	TRUE	TRUE	TRUE	TRUE
ESC_MC2813AA_AS	Human	Human	189.33	3	TRUE	TRUE	TRUE	TRUE	TRUE	TRUE	TRUE	TRUE
ESC_MC2813AA_AS	Human	Human	211.716	4	TRUE	TRUE	TRUE	TRUE	TRUE	TRUE	TRUE	TRUE
ESC_MC2813AA_AS	Human	Human	218.845	5	TRUE	TRUE	TRUE	TRUE	TRUE	TRUE	TRUE	TRUE
ESC_MC2427AA_AS	Human	Human	99.7591	1	TRUE	TRUE	TRUE	TRUE	TRUE	TRUE	TRUE	TRUE
ESC_MC2427AA_AS	Human	Human	160.075	2	TRUE	TRUE	TRUE	TRUE	TRUE	TRUE	TRUE	TRUE
ESC_MC2427AA_AS	Human	Human	163.951	3	TRUE	TRUE	TRUE	TRUE	TRUE	TRUE	TRUE	TRUE
ESC_MC2427AA_AS	Human	Human	186.337	4	TRUE	TRUE	TRUE	TRUE	TRUE	TRUE	TRUE	TRUE
ESC_MC2427AA_AS	Human	Human	193.467	5	TRUE	TRUE	TRUE	TRUE	TRUE	TRUE	TRUE	TRUE
ESC_MC2544AA_AS	Human	Human	151.372	1	TRUE	TRUE	TRUE	TRUE	TRUE	TRUE	TRUE	TRUE
ESC_MC2544AA_AS	Human	Human	163.951	2	TRUE	TRUE	TRUE	TRUE	TRUE	TRUE	TRUE	TRUE
ESC_MC2544AA_AS	Human	Human	177.634	3	TRUE	TRUE	TRUE	TRUE	TRUE	TRUE	TRUE	TRUE
ESC_MC2544AA_AS	Human	Human	184.764	4	TRUE	TRUE	TRUE	TRUE	TRUE	TRUE	TRUE	TRUE
ESC_MC2544AA_AS	Human	Human	189.33	5	TRUE	TRUE	TRUE	TRUE	TRUE	TRUE	TRUE	TRUE
ESC_GC8061AA_AS	Human	Human	176.186	1	TRUE	TRUE	TRUE	TRUE	TRUE	TRUE	TRUE	TRUE
ESC_GC8061AA_AS	Human	Human	184.764	2	TRUE	TRUE	TRUE	TRUE	TRUE	TRUE	TRUE	TRUE
ESC_GC8061AA_AS	Human	Human	193.467	3	TRUE	TRUE	TRUE	TRUE	TRUE	TRUE	TRUE	TRUE
ESC_GC8061AA_AS	Human	Human	202.448	4	TRUE	TRUE	TRUE	TRUE	TRUE	TRUE	TRUE	TRUE
ESC_GC8061AA_AS	Human	Human	218.845	5	TRUE	TRUE	TRUE	TRUE	TRUE	TRUE	TRUE	TRUE
ESC_MC2634AA_AS	Human	Human	147.426	1	TRUE	TRUE	TRUE	TRUE	TRUE	TRUE	TRUE	TRUE
ESC_MC2634AA_AS	Human	Human	177.634	2	TRUE	TRUE	TRUE	TRUE	TRUE	TRUE	TRUE	TRUE
ESC_MC2634AA_AS	Human	Human	186.337	3	TRUE	TRUE	TRUE	TRUE	TRUE	TRUE	TRUE	TRUE
ESC_MC2634AA_AS	Human	Human	202.448	4	TRUE	TRUE	TRUE	TRUE	TRUE	TRUE	TRUE	TRUE
ESC_MC2634AA_AS	Human	Human	211.716	5	TRUE	TRUE	TRUE	TRUE	TRUE	TRUE	TRUE	TRUE
ESC_GC8114AA_AS	Human	Human	147.426	1	TRUE	TRUE	TRUE	TRUE	TRUE	TRUE	TRUE	TRUE
ESC_GC8114AA_AS	Human	Human	151.372	2	TRUE	TRUE	TRUE	TRUE	TRUE	TRUE	TRUE	TRUE
ESC_GC8114AA_AS	Human	Human	160.075	3	TRUE	TRUE	TRUE	TRUE	TRUE	TRUE	TRUE	TRUE
ESC_GC8114AA_AS	Human	Human	176.186	4	TRUE	TRUE	TRUE	TRUE	TRUE	TRUE	TRUE	TRUE
ESC_GC8114AA_AS	Human	Human	185.453	5	TRUE	TRUE	TRUE	TRUE	TRUE	TRUE	TRUE	TRUE
ESC_MC2696AA_AS	Human	Human	111.735	1	TRUE	TRUE	TRUE	TRUE	TRUE	TRUE	TRUE	TRUE
ESC_MC2696AA_AS	Human	Human	591.31	2	TRUE	TRUE	TRUE	TRUE	TRUE	TRUE	TRUE	TRUE
ESC_MC2696AA_AS	Human	Human	591.7	3	TRUE	TRUE	TRUE	TRUE	TRUE	TRUE	TRUE	TRUE
ESC_MC2696AA_AS	Human	Human	592.08	4	TRUE	TRUE	TRUE	TRUE	TRUE	TRUE	TRUE	TRUE
ESC_MC2696AA_AS	Human	Human	593.079	5	TRUE	TRUE	TRUE	TRUE	TRUE	TRUE	TRUE	TRUE
ESC_MC2804AA_AS	Human	Human	111.735	1	TRUE	TRUE	TRUE	TRUE	TRUE	TRUE	TRUE	TRUE
ESC_MC2804AA_AS	Human	Human	580.799	2	TRUE	TRUE	TRUE	TRUE	TRUE	TRUE	TRUE	TRUE
ESC_MC2804AA_AS	Human	Human	581.189	3	TRUE	TRUE	TRUE	TRUE	TRUE	TRUE	TRUE	TRUE
ESC_MC2804AA_AS	Human	Human	581.569	4	TRUE	TRUE	TRUE	TRUE	TRUE	TRUE	TRUE	TRUE
ESC_MC2804AA_AS	Human	Human	582.568	5	TRUE	TRUE	TRUE	TRUE	TRUE	TRUE	TRUE	TRUE
ESC_MC9716AA_AS	Human	Human	347.621	1	TRUE	TRUE	TRUE	TRUE	TRUE	TRUE	TRUE	TRUE
ESC_MC9716AA_AS	Human	Human	402.313	2	TRUE	TRUE	TRUE	TRUE	TRUE	TRUE	TRUE	TRUE
ESC_MC9716AA_AS	Human	Human	623.283	3	TRUE	TRUE	TRUE	TRUE	TRUE	TRUE	TRUE	TRUE
ESC_MC9716AA_AS	Human	Human	623.663	4	TRUE	TRUE	TRUE	TRUE	TRUE	TRUE	TRUE	TRUE
ESC_MC9716AA_AS	Human	Human	624.661	5	TRUE	TRUE	TRUE	TRUE	TRUE	TRUE	TRUE	TRUE
ESC_MC2659AA_AS	Human	Human	283.709	1	TRUE	TRUE	TRUE	TRUE	TRUE	TRUE	TRUE	TRUE
ESC_MC2659AA_AS	Human	Human	402.313	2	TRUE	TRUE	TRUE	TRUE	TRUE	TRUE	TRUE	TRUE
ESC_MC2659AA_AS	Human	Human	598.345	3	TRUE	TRUE	TRUE	TRUE	TRUE	TRUE	TRUE	TRUE
ESC_MC2659AA_AS	Human	Human	598.725	4	TRUE	TRUE	TRUE	TRUE	TRUE	TRUE	TRUE	TRUE
ESC_MC2659AA_AS	Human	Human	599.723	5	TRUE	TRUE	TRUE	TRUE	TRUE	TRUE	TRUE	TRUE
ESC_GC7995AA_AS	Human	Human	283.709	1	TRUE	TRUE	TRUE	TRUE	TRUE	TRUE	TRUE	TRUE
ESC_GC7995AA_AS	Human	Human	347.621	2	TRUE	TRUE	TRUE	TRUE	TRUE	TRUE	TRUE	TRUE
ESC_GC7995AA_AS	Human	Human	543.653	3	TRUE	TRUE	TRUE	TRUE	TRUE	TRUE	TRUE	TRUE
ESC_GC7995AA_AS	Human	Human	544.033	4	TRUE	TRUE	TRUE	TRUE	TRUE	TRUE	TRUE	TRUE
ESC_GC7995AA_AS	Human	Human	545.031	5	TRUE	TRUE	TRUE	TRUE	TRUE	TRUE	TRUE	TRUE
ESC_MC3081AA_AS	Human	Human	544.033	1	TRUE	TRUE	TRUE	TRUE	TRUE	TRUE	TRUE	TRUE
ESC_MC3081AA_AS	Human	Human	544.411	2	TRUE	TRUE	TRUE	TRUE	TRUE	TRUE	TRUE	TRUE
ESC_MC3081AA_AS	Human	Human	545.79	3	TRUE	TRUE	TRUE	TRUE	TRUE	TRUE	TRUE	TRUE
ESC_MC3081AA_AS	Human	Human	569.866	4	TRUE	TRUE	TRUE	TRUE	TRUE	TRUE	TRUE	TRUE
ESC_MC3081AA_AS	Human	Human	571.434	5	TRUE	TRUE	TRUE	TRUE	TRUE	TRUE	TRUE	TRUE
ESC_GC7645AA_AS	Human	Canine	483.131	1	FALSE	FALSE	TRUE	TRUE	TRUE	FALSE	TRUE	TRUE
ESC_GC7645AA_AS	Human	Human	569.12	2	TRUE	TRUE	TRUE	TRUE	TRUE	TRUE	TRUE	TRUE
ESC_GC7645AA_AS	Human	Human	569.498	3	TRUE	TRUE	TRUE	TRUE	TRUE	TRUE	TRUE	TRUE
ESC_GC7645AA_AS	Human	Human	569.866	4	TRUE	TRUE	TRUE	TRUE	TRUE	TRUE	TRUE	TRUE
ESC_GC7645AA_AS	Human	Human	570.877	5	TRUE	TRUE	TRUE	TRUE	TRUE	TRUE	TRUE	TRUE
ESC_DC3022AA_AS	Canine	Human	483.131	1	FALSE	FALSE	TRUE	TRUE	TRUE	FALSE	TRUE	TRUE
ESC_DC3022AA_AS	Canine	Human	670.181	2	FALSE	FALSE	TRUE	TRUE	TRUE	FALSE	TRUE	TRUE
ESC_DC3022AA_AS	Canine	Human	670.559	3	FALSE	FALSE	TRUE	TRUE	TRUE	FALSE	TRUE	TRUE
ESC_DC3022AA_AS	Canine	Human	670.927	4	FALSE	FALSE	TRUE	TRUE	TRUE	FALSE	TRUE	TRUE
ESC_DC3022AA_AS	Canine	Human	671.937	5	FALSE	FALSE	TRUE	TRUE	TRUE	FALSE	TRUE	TRUE
ESC_GC8152AA_AS	Human	Human	187.036	1	TRUE	TRUE	TRUE	TRUE	TRUE	TRUE	TRUE	TRUE
ESC_GC8152AA_AS	Human	Human	545.031	2	TRUE	TRUE	TRUE	TRUE	TRUE	TRUE	TRUE	TRUE
ESC_GC8152AA_AS	Human	Human	545.79	3	TRUE	TRUE	TRUE	TRUE	TRUE	TRUE	TRUE	TRUE
ESC_GC8152AA_AS	Human	Human	570.877	4	TRUE	TRUE	TRUE	TRUE	TRUE	TRUE	TRUE	TRUE
ESC_GC8152AA_AS	Human	Human	572.42	5	TRUE	TRUE	TRUE	TRUE	TRUE	TRUE	TRUE	TRUE
ESC_GC8075AA_AS	Human	Human	187.036	1	TRUE	TRUE	TRUE	TRUE	TRUE	TRUE	TRUE	TRUE
ESC_GC8075AA_AS	Human	Human	543.653	2	TRUE	TRUE	TRUE	TRUE	TRUE	TRUE	TRUE	TRUE
ESC_GC8075AA_AS	Human	Human	544.411	3	TRUE	TRUE	TRUE	TRUE	TRUE	TRUE	TRUE	TRUE
ESC_GC8075AA_AS	Human	Human	569.498	4	TRUE	TRUE	TRUE	TRUE	TRUE	TRUE	TRUE	TRUE
ESC_GC8075AA_AS	Human	Human	571.042	5	TRUE	TRUE	TRUE	TRUE	TRUE	TRUE	TRUE	TRUE
ESC_HA6853AA_AS	Human	Human	331.264	1	TRUE	TRUE	TRUE	TRUE	TRUE	TRUE	TRUE	TRUE
ESC_HA6853AA_AS	Human	Human	333.35	2	TRUE	TRUE	TRUE	TRUE	TRUE	TRUE	TRUE	TRUE
ESC_HA6853AA_AS	Human	Human	336.228	3	TRUE	TRUE	TRUE	TRUE	TRUE	TRUE	TRUE	TRUE
ESC_HA6853AA_AS	Human	Human	450.472	4	TRUE	TRUE	TRUE	TRUE	TRUE	TRUE	TRUE	TRUE
ESC_HA6853AA_AS	Human	Human	458.39	5	TRUE	TRUE	TRUE	TRUE	TRUE	TRUE	TRUE	TRUE
ESC_HA6950AA_AS	Human	Human	136.056	1	TRUE	TRUE	TRUE	TRUE	TRUE	TRUE	TRUE	TRUE
ESC_HA6950AA_AS	Human	Human	138.934	2	TRUE	TRUE	TRUE	TRUE	TRUE	TRUE	TRUE	TRUE
ESC_HA6950AA_AS	Human	Human	331.264	3	TRUE	TRUE	TRUE	TRUE	TRUE	TRUE	TRUE	TRUE
ESC_HA6950AA_AS	Human	Human	437.497	4	TRUE	TRUE	TRUE	TRUE	TRUE	TRUE	TRUE	TRUE
ESC_HA6950AA_AS	Human	Human	445.415	5	TRUE	TRUE	TRUE	TRUE	TRUE	TRUE	TRUE	TRUE
ESC_MC9658AA_AS	Human	Human	89.2433	1	TRUE	TRUE	TRUE	TRUE	TRUE	TRUE	TRUE	TRUE
ESC_MC9658AA_AS	Human	Human	136.056	2	TRUE	TRUE	TRUE	TRUE	TRUE	TRUE	TRUE	TRUE
ESC_MC9658AA_AS	Human	Human	333.35	3	TRUE	TRUE	TRUE	TRUE	TRUE	TRUE	TRUE	TRUE
ESC_MC9658AA_AS	Human	Human	439.583	4	TRUE	TRUE	TRUE	TRUE	TRUE	TRUE	TRUE	TRUE
ESC_MC9658AA_AS	Human	Human	447.501	5	TRUE	TRUE	TRUE	TRUE	TRUE	TRUE	TRUE	TRUE
ESC_GC8135AA_AS	Human	Human	89.2433	1	TRUE	TRUE	TRUE	TRUE	TRUE	TRUE	TRUE	TRUE
ESC_GC8135AA_AS	Human	Human	138.934	2	TRUE	TRUE	TRUE	TRUE	TRUE	TRUE	TRUE	TRUE
ESC_GC8135AA_AS	Human	Human	336.228	3	TRUE	TRUE	TRUE	TRUE	TRUE	TRUE	TRUE	TRUE
ESC_GC8135AA_AS	Human	Human	442.461	4	TRUE	TRUE	TRUE	TRUE	TRUE	TRUE	TRUE	TRUE
ESC_GC8135AA_AS	Human	Human	450.379	5	TRUE	TRUE	TRUE	TRUE	TRUE	TRUE	TRUE	TRUE
ESC_GC8157AA_AS	Human	Human	75.4783	1	TRUE	TRUE	TRUE	TRUE	TRUE	TRUE	TRUE	TRUE
ESC_GC8157AA_AS	Human	Human	139.288	2	TRUE	TRUE	TRUE	TRUE	TRUE	TRUE	TRUE	TRUE
ESC_GC8157AA_AS	Human	Human	402.287	3	TRUE	TRUE	TRUE	TRUE	TRUE	TRUE	TRUE	TRUE
ESC_GC8157AA_AS	Human	Human	409.339	4	TRUE	TRUE	TRUE	TRUE	TRUE	TRUE	TRUE	TRUE
ESC_GC8157AA_AS	Human	Human	412.823	5	TRUE	TRUE	TRUE	TRUE	TRUE	TRUE	TRUE	TRUE
ESC_GC8118AA_AS	Human	Human	75.4783	1	TRUE	TRUE	TRUE	TRUE	TRUE	TRUE	TRUE	TRUE
ESC_GC8118AA_AS	Human	Human	151.878	2	TRUE	TRUE	TRUE	TRUE	TRUE	TRUE	TRUE	TRUE
ESC_GC8118AA_AS	Human	Human	414.876	3	TRUE	TRUE	TRUE	TRUE	TRUE	TRUE	TRUE	TRUE
ESC_GC8118AA_AS	Human	Human	421.929	4	TRUE	TRUE	TRUE	TRUE	TRUE	TRUE	TRUE	TRUE
ESC_GC8118AA_AS	Human	Human	425.413	5	TRUE	TRUE	TRUE	TRUE	TRUE	TRUE	TRUE	TRUE
ESC_GC8259AA_AS	Human	Human	139.288	1	TRUE	TRUE	TRUE	TRUE	TRUE	TRUE	TRUE	TRUE
ESC_GC8259AA_AS	Human	Human	151.878	2	TRUE	TRUE	TRUE	TRUE	TRUE	TRUE	TRUE	TRUE
ESC_GC8259AA_AS	Human	Human	419.999	3	TRUE	TRUE	TRUE	TRUE	TRUE	TRUE	TRUE	TRUE
ESC_GC8259AA_AS	Human	Human	427.052	4	TRUE	TRUE	TRUE	TRUE	TRUE	TRUE	TRUE	TRUE
ESC_GC8259AA_AS	Human	Human	430.536	5	TRUE	TRUE	TRUE	TRUE	TRUE	TRUE	TRUE	TRUE
ESC_HA7003AA_AS	Human	Human	127.657	1	TRUE	TRUE	TRUE	TRUE	TRUE	TRUE	TRUE	TRUE
ESC_HA7003AA_AS	Human	Human	134.71	2	TRUE	TRUE	TRUE	TRUE	TRUE	TRUE	TRUE	TRUE
ESC_HA7003AA_AS	Human	Human	138.281	3	TRUE	TRUE	TRUE	TRUE	TRUE	TRUE	TRUE	TRUE
ESC_HA7003AA_AS	Human	Human	138.566	4	TRUE	TRUE	TRUE	TRUE	TRUE	TRUE	TRUE	TRUE
ESC_HA7003AA_AS	Human	Human	138.822	5	TRUE	TRUE	TRUE	TRUE	TRUE	TRUE	TRUE	TRUE
ESC_MC9717AA_AS	Human	Human	128.017	1	TRUE	TRUE	TRUE	TRUE	TRUE	TRUE	TRUE	TRUE
ESC_MC9717AA_AS	Human	Human	135.07	2	TRUE	TRUE	TRUE	TRUE	TRUE	TRUE	TRUE	TRUE
ESC_MC9717AA_AS	Human	Human	138.566	3	TRUE	TRUE	TRUE	TRUE	TRUE	TRUE	TRUE	TRUE
ESC_MC9717AA_AS	Human	Human	138.641	4	TRUE	TRUE	TRUE	TRUE	TRUE	TRUE	TRUE	TRUE
ESC_MC9717AA_AS	Human	Human	139.182	5	TRUE	TRUE	TRUE	TRUE	TRUE	TRUE	TRUE	TRUE
ESC_MC9683AA_AS	Human	Human	123.441	1	TRUE	TRUE	TRUE	TRUE	TRUE	TRUE	TRUE	TRUE
ESC_MC9683AA_AS	Human	Human	130.493	2	TRUE	TRUE	TRUE	TRUE	TRUE	TRUE	TRUE	TRUE
ESC_MC9683AA_AS	Human	Human	134.606	3	TRUE	TRUE	TRUE	TRUE	TRUE	TRUE	TRUE	TRUE
ESC_MC9683AA_AS	Human	Human	138.281	4	TRUE	TRUE	TRUE	TRUE	TRUE	TRUE	TRUE	TRUE
ESC_MC9683AA_AS	Human	Human	138.641	5	TRUE	TRUE	TRUE	TRUE	TRUE	TRUE	TRUE	TRUE
ESC_MC2862AA_AS	Human	Human	45.9896	1	TRUE	TRUE	TRUE	TRUE	TRUE	TRUE	TRUE	TRUE
ESC_MC2862AA_AS	Human	Human	53.0422	2	TRUE	TRUE	TRUE	TRUE	TRUE	TRUE	TRUE	TRUE
ESC_MC2862AA_AS	Human	Human	67.8325	3	TRUE	TRUE	TRUE	TRUE	TRUE	TRUE	TRUE	TRUE
ESC_MC2862AA_AS	Human	Human	134.606	4	TRUE	TRUE	TRUE	TRUE	TRUE	TRUE	TRUE	TRUE
ESC_MC2862AA_AS	Human	Human	138.822	5	TRUE	TRUE	TRUE	TRUE	TRUE	TRUE	TRUE	TRUE
ESC_MC3055AA_AS	Human	Human	56.6555	1	TRUE	TRUE	TRUE	TRUE	TRUE	TRUE	TRUE	TRUE
ESC_MC3055AA_AS	Human	Human	63.7081	2	TRUE	TRUE	TRUE	TRUE	TRUE	TRUE	TRUE	TRUE
ESC_MC3055AA_AS	Human	Human	67.8325	3	TRUE	TRUE	TRUE	TRUE	TRUE	TRUE	TRUE	TRUE
ESC_MC3055AA_AS	Human	Human	145.284	4	TRUE	TRUE	TRUE	TRUE	TRUE	TRUE	TRUE	TRUE
ESC_MC3055AA_AS	Human	Human	149.5	5	TRUE	TRUE	TRUE	TRUE	TRUE	TRUE	TRUE	TRUE
ESC_GC8387AA_AS	Human	Human	29.3046	1	TRUE	TRUE	TRUE	TRUE	TRUE	TRUE	TRUE	TRUE
ESC_GC8387AA_AS	Human	Human	53.0422	2	TRUE	TRUE	TRUE	TRUE	TRUE	TRUE	TRUE	TRUE
ESC_GC8387AA_AS	Human	Human	63.7081	3	TRUE	TRUE	TRUE	TRUE	TRUE	TRUE	TRUE	TRUE
ESC_GC8387AA_AS	Human	Human	130.493	4	TRUE	TRUE	TRUE	TRUE	TRUE	TRUE	TRUE	TRUE
ESC_GC8387AA_AS	Human	Human	134.71	5	TRUE	TRUE	TRUE	TRUE	TRUE	TRUE	TRUE	TRUE
ESC_GC8324AA_AS	Human	Human	29.3046	1	TRUE	TRUE	TRUE	TRUE	TRUE	TRUE	TRUE	TRUE
ESC_GC8324AA_AS	Human	Human	45.9896	2	TRUE	TRUE	TRUE	TRUE	TRUE	TRUE	TRUE	TRUE
ESC_GC8324AA_AS	Human	Human	56.6555	3	TRUE	TRUE	TRUE	TRUE	TRUE	TRUE	TRUE	TRUE
ESC_GC8324AA_AS	Human	Human	123.441	4	TRUE	TRUE	TRUE	TRUE	TRUE	TRUE	TRUE	TRUE
ESC_GC8324AA_AS	Human	Human	127.657	5	TRUE	TRUE	TRUE	TRUE	TRUE	TRUE	TRUE	TRUE
ESC_DC3214AA_AS	Human	Human	81.0483	1	TRUE	TRUE	TRUE	TRUE	TRUE	TRUE	TRUE	TRUE
ESC_DC3214AA_AS	Human	Human	357.915	2	TRUE	TRUE	TRUE	TRUE	TRUE	TRUE	TRUE	TRUE
ESC_DC3214AA_AS	Human	Human	361.361	3	TRUE	TRUE	TRUE	TRUE	TRUE	TRUE	TRUE	TRUE
ESC_DC3214AA_AS	Human	Human	371.944	4	TRUE	TRUE	TRUE	TRUE	TRUE	TRUE	TRUE	TRUE
ESC_DC3214AA_AS	Human	Human	372.752	5	TRUE	TRUE	TRUE	TRUE	TRUE	TRUE	TRUE	TRUE
ESC_MC2620AA_AS	Human	Human	81.0483	1	TRUE	TRUE	TRUE	TRUE	TRUE	TRUE	TRUE	TRUE
ESC_MC2620AA_AS	Human	Human	371.933	2	TRUE	TRUE	TRUE	TRUE	TRUE	TRUE	TRUE	TRUE
ESC_MC2620AA_AS	Human	Human	375.379	3	TRUE	TRUE	TRUE	TRUE	TRUE	TRUE	TRUE	TRUE
ESC_MC2620AA_AS	Human	Human	385.962	4	TRUE	TRUE	TRUE	TRUE	TRUE	TRUE	TRUE	TRUE
ESC_MC2620AA_AS	Human	Human	386.77	5	TRUE	TRUE	TRUE	TRUE	TRUE	TRUE	TRUE	TRUE
ESC_MC2414AA_AS	Human	Human	230.703	1	TRUE	TRUE	TRUE	TRUE	TRUE	TRUE	TRUE	TRUE
ESC_MC2414AA_AS	Human	Human	333.935	2	TRUE	TRUE	TRUE	TRUE	TRUE	TRUE	TRUE	TRUE
ESC_MC2414AA_AS	Human	Human	337.381	3	TRUE	TRUE	TRUE	TRUE	TRUE	TRUE	TRUE	TRUE
ESC_MC2414AA_AS	Human	Human	347.964	4	TRUE	TRUE	TRUE	TRUE	TRUE	TRUE	TRUE	TRUE
ESC_MC2414AA_AS	Human	Human	349.021	5	TRUE	TRUE	TRUE	TRUE	TRUE	TRUE	TRUE	TRUE
ESC_MC3142AA_AS	Human	Human	230.703	1	TRUE	TRUE	TRUE	TRUE	TRUE	TRUE	TRUE	TRUE
ESC_MC3142AA_AS	Human	Human	348.542	2	TRUE	TRUE	TRUE	TRUE	TRUE	TRUE	TRUE	TRUE
ESC_MC3142AA_AS	Human	Human	351.988	3	TRUE	TRUE	TRUE	TRUE	TRUE	TRUE	TRUE	TRUE
ESC_MC3142AA_AS	Human	Human	362.571	4	TRUE	TRUE	TRUE	TRUE	TRUE	TRUE	TRUE	TRUE
ESC_MC3142AA_AS	Human	Human	363.629	5	TRUE	TRUE	TRUE	TRUE	TRUE	TRUE	TRUE	TRUE
ESC_MC2896AA_AS	Human	Human	209.797	1	TRUE	TRUE	TRUE	TRUE	TRUE	TRUE	TRUE	TRUE
ESC_MC2896AA_AS	Human	Human	219.238	2	TRUE	TRUE	TRUE	TRUE	TRUE	TRUE	TRUE	TRUE
ESC_MC2896AA_AS	Human	Human	220.296	3	TRUE	TRUE	TRUE	TRUE	TRUE	TRUE	TRUE	TRUE
ESC_MC2896AA_AS	Human	Human	224.498	4	TRUE	TRUE	TRUE	TRUE	TRUE	TRUE	TRUE	TRUE
ESC_MC2896AA_AS	Human	Human	235.233	5	TRUE	TRUE	TRUE	TRUE	TRUE	TRUE	TRUE	TRUE
ESC_MC2850AA_AS	Human	Human	209.871	1	TRUE	TRUE	TRUE	TRUE	TRUE	TRUE	TRUE	TRUE
ESC_MC2850AA_AS	Human	Human	215.119	2	TRUE	TRUE	TRUE	TRUE	TRUE	TRUE	TRUE	TRUE
ESC_MC2850AA_AS	Human	Human	220.296	3	TRUE	TRUE	TRUE	TRUE	TRUE	TRUE	TRUE	TRUE
ESC_MC2850AA_AS	Human	Human	221.437	4	TRUE	TRUE	TRUE	TRUE	TRUE	TRUE	TRUE	TRUE
ESC_MC2850AA_AS	Human	Human	225.866	5	TRUE	TRUE	TRUE	TRUE	TRUE	TRUE	TRUE	TRUE
ESC_GC8275AA_AS	Human	Human	214.073	1	TRUE	TRUE	TRUE	TRUE	TRUE	TRUE	TRUE	TRUE
ESC_GC8275AA_AS	Human	Human	215.119	2	TRUE	TRUE	TRUE	TRUE	TRUE	TRUE	TRUE	TRUE
ESC_GC8275AA_AS	Human	Human	224.498	3	TRUE	TRUE	TRUE	TRUE	TRUE	TRUE	TRUE	TRUE
ESC_GC8275AA_AS	Human	Human	225.64	4	TRUE	TRUE	TRUE	TRUE	TRUE	TRUE	TRUE	TRUE
ESC_GC8275AA_AS	Human	Human	230.068	5	TRUE	TRUE	TRUE	TRUE	TRUE	TRUE	TRUE	TRUE
ESC_MC2624AA_AS	Human	Human	241.62	1	TRUE	TRUE	TRUE	TRUE	TRUE	TRUE	TRUE	TRUE
ESC_MC2624AA_AS	Human	Human	242.69	2	TRUE	TRUE	TRUE	TRUE	TRUE	TRUE	TRUE	TRUE
ESC_MC2624AA_AS	Human	Human	246.892	3	TRUE	TRUE	TRUE	TRUE	TRUE	TRUE	TRUE	TRUE
ESC_MC2624AA_AS	Human	Human	252.057	4	TRUE	TRUE	TRUE	TRUE	TRUE	TRUE	TRUE	TRUE
ESC_MC2624AA_AS	Human	Human	253.199	5	TRUE	TRUE	TRUE	TRUE	TRUE	TRUE	TRUE	TRUE
ESC_MC3099AA_AS	Human	Human	46.1077	1	TRUE	TRUE	TRUE	TRUE	TRUE	TRUE	TRUE	TRUE
ESC_MC3099AA_AS	Human	Human	225.866	2	TRUE	TRUE	TRUE	TRUE	TRUE	TRUE	TRUE	TRUE
ESC_MC3099AA_AS	Human	Human	230.068	3	TRUE	TRUE	TRUE	TRUE	TRUE	TRUE	TRUE	TRUE
ESC_MC3099AA_AS	Human	Human	235.233	4	TRUE	TRUE	TRUE	TRUE	TRUE	TRUE	TRUE	TRUE
ESC_MC3099AA_AS	Human	Human	236.375	5	TRUE	TRUE	TRUE	TRUE	TRUE	TRUE	TRUE	TRUE
ESC_HA6888AA_AS	Human	Human	46.1077	1	TRUE	TRUE	TRUE	TRUE	TRUE	TRUE	TRUE	TRUE
ESC_HA6888AA_AS	Human	Human	209.871	2	TRUE	TRUE	TRUE	TRUE	TRUE	TRUE	TRUE	TRUE
ESC_HA6888AA_AS	Human	Human	214.073	3	TRUE	TRUE	TRUE	TRUE	TRUE	TRUE	TRUE	TRUE
ESC_HA6888AA_AS	Human	Human	219.238	4	TRUE	TRUE	TRUE	TRUE	TRUE	TRUE	TRUE	TRUE
ESC_HA6888AA_AS	Human	Human	220.38	5	TRUE	TRUE	TRUE	TRUE	TRUE	TRUE	TRUE	TRUE
ESC_HA6981AA_AS	Human	Human	209.797	1	TRUE	TRUE	TRUE	TRUE	TRUE	TRUE	TRUE	TRUE
ESC_HA6981AA_AS	Human	Human	214.248	2	TRUE	TRUE	TRUE	TRUE	TRUE	TRUE	TRUE	TRUE
ESC_HA6981AA_AS	Human	Human	214.533	3	TRUE	TRUE	TRUE	TRUE	TRUE	TRUE	TRUE	TRUE
ESC_HA6981AA_AS	Human	Human	220.38	4	TRUE	TRUE	TRUE	TRUE	TRUE	TRUE	TRUE	TRUE
ESC_HA6981AA_AS	Human	Human	221.437	5	TRUE	TRUE	TRUE	TRUE	TRUE	TRUE	TRUE	TRUE
ESC_MC2697AA_AS	Human	Human	207.666	1	TRUE	TRUE	TRUE	TRUE	TRUE	TRUE	TRUE	TRUE
ESC_MC2697AA_AS	Human	Human	214.248	2	TRUE	TRUE	TRUE	TRUE	TRUE	TRUE	TRUE	TRUE
ESC_MC2697AA_AS	Human	Human	236.424	3	TRUE	TRUE	TRUE	TRUE	TRUE	TRUE	TRUE	TRUE
ESC_MC2697AA_AS	Human	Human	241.264	4	TRUE	TRUE	TRUE	TRUE	TRUE	TRUE	TRUE	TRUE
ESC_MC2697AA_AS	Human	Human	251.847	5	TRUE	TRUE	TRUE	TRUE	TRUE	TRUE	TRUE	TRUE
ESC_MC2961AA_AS	Human	Human	253.031	1	TRUE	TRUE	TRUE	TRUE	TRUE	TRUE	TRUE	TRUE
ESC_MC2961AA_AS	Human	Human	278.065	2	TRUE	TRUE	TRUE	TRUE	TRUE	TRUE	TRUE	TRUE
ESC_MC2961AA_AS	Human	Human	281.788	3	TRUE	TRUE	TRUE	TRUE	TRUE	TRUE	TRUE	TRUE
ESC_MC2961AA_AS	Human	Human	284.931	4	TRUE	TRUE	TRUE	TRUE	TRUE	TRUE	TRUE	TRUE
ESC_MC2961AA_AS	Human	Human	311.948	5	TRUE	TRUE	TRUE	TRUE	TRUE	TRUE	TRUE	TRUE
ESC_MC2455AA_AS	Human	Human	202.734	1	TRUE	TRUE	TRUE	TRUE	TRUE	TRUE	TRUE	TRUE
ESC_MC2455AA_AS	Human	Human	236.424	2	TRUE	TRUE	TRUE	TRUE	TRUE	TRUE	TRUE	TRUE
ESC_MC2455AA_AS	Human	Human	243.29	3	TRUE	TRUE	TRUE	TRUE	TRUE	TRUE	TRUE	TRUE
ESC_MC2455AA_AS	Human	Human	270.307	4	TRUE	TRUE	TRUE	TRUE	TRUE	TRUE	TRUE	TRUE
ESC_MC2455AA_AS	Human	Human	280.89	5	TRUE	TRUE	TRUE	TRUE	TRUE	TRUE	TRUE	TRUE
ESC_MC2807AA_AS	Human	Human	202.734	1	TRUE	TRUE	TRUE	TRUE	TRUE	TRUE	TRUE	TRUE
ESC_MC2807AA_AS	Human	Human	207.666	2	TRUE	TRUE	TRUE	TRUE	TRUE	TRUE	TRUE	TRUE
ESC_MC2807AA_AS	Human	Human	214.533	3	TRUE	TRUE	TRUE	TRUE	TRUE	TRUE	TRUE	TRUE
ESC_MC2807AA_AS	Human	Human	241.549	4	TRUE	TRUE	TRUE	TRUE	TRUE	TRUE	TRUE	TRUE
ESC_MC2807AA_AS	Human	Human	252.132	5	TRUE	TRUE	TRUE	TRUE	TRUE	TRUE	TRUE	TRUE
ESC_GC8071AA_AS	Human	Human	337.458	1	TRUE	TRUE	TRUE	TRUE	TRUE	TRUE	TRUE	TRUE
ESC_GC8071AA_AS	Human	Human	339.578	2	TRUE	TRUE	TRUE	TRUE	TRUE	TRUE	TRUE	TRUE
ESC_GC8071AA_AS	Human	Human	343.707	3	TRUE	TRUE	TRUE	TRUE	TRUE	TRUE	TRUE	TRUE
ESC_GC8071AA_AS	Human	Human	347.799	4	TRUE	TRUE	TRUE	TRUE	TRUE	TRUE	TRUE	TRUE
ESC_GC8071AA_AS	Human	Human	348.121	5	TRUE	TRUE	TRUE	TRUE	TRUE	TRUE	TRUE	TRUE
ESC_DC3110AA_AS	Canine	Canine	4.1425	1	TRUE	TRUE	TRUE	TRUE	TRUE	TRUE	TRUE	TRUE
ESC_DC3110AA_AS	Canine	Human	337.583	2	FALSE	FALSE	TRUE	TRUE	TRUE	FALSE	TRUE	TRUE
ESC_DC3110AA_AS	Canine	Human	338.957	3	FALSE	FALSE	TRUE	TRUE	TRUE	FALSE	TRUE	TRUE
ESC_DC3110AA_AS	Canine	Human	339.703	4	FALSE	FALSE	TRUE	TRUE	TRUE	FALSE	TRUE	TRUE
ESC_DC3110AA_AS	Canine	Human	343.832	5	FALSE	FALSE	TRUE	TRUE	TRUE	FALSE	TRUE	TRUE
ESC_DC3037AA_AS	Canine	Canine	4.1425	1	TRUE	TRUE	TRUE	TRUE	TRUE	TRUE	TRUE	TRUE
ESC_DC3037AA_AS	Canine	Human	341.714	2	FALSE	FALSE	TRUE	TRUE	TRUE	FALSE	TRUE	TRUE
ESC_DC3037AA_AS	Canine	Human	343.087	3	FALSE	FALSE	TRUE	TRUE	TRUE	FALSE	TRUE	TRUE
ESC_DC3037AA_AS	Canine	Human	343.833	4	FALSE	FALSE	TRUE	TRUE	TRUE	FALSE	TRUE	TRUE
ESC_DC3037AA_AS	Canine	Human	347.963	5	FALSE	FALSE	TRUE	TRUE	TRUE	FALSE	TRUE	TRUE
ESC_GC8243AA_AS	Human	Human	198.826	1	TRUE	TRUE	TRUE	TRUE	TRUE	TRUE	TRUE	TRUE
ESC_GC8243AA_AS	Human	Human	204.48	2	TRUE	TRUE	TRUE	TRUE	TRUE	TRUE	TRUE	TRUE
ESC_GC8243AA_AS	Human	Human	205.039	3	TRUE	TRUE	TRUE	TRUE	TRUE	TRUE	TRUE	TRUE
ESC_GC8243AA_AS	Human	Human	207.107	4	TRUE	TRUE	TRUE	TRUE	TRUE	TRUE	TRUE	TRUE
ESC_GC8243AA_AS	Human	Human	207.572	5	TRUE	TRUE	TRUE	TRUE	TRUE	TRUE	TRUE	TRUE
ESC_GC8215AA_AS	Human	Human	51.1565	1	TRUE	TRUE	TRUE	TRUE	TRUE	TRUE	TRUE	TRUE
ESC_GC8215AA_AS	Human	Human	51.6957	2	TRUE	TRUE	TRUE	TRUE	TRUE	TRUE	TRUE	TRUE
ESC_GC8215AA_AS	Human	Human	53.7635	3	TRUE	TRUE	TRUE	TRUE	TRUE	TRUE	TRUE	TRUE
ESC_GC8215AA_AS	Human	Human	54.2486	4	TRUE	TRUE	TRUE	TRUE	TRUE	TRUE	TRUE	TRUE
ESC_GC8215AA_AS	Human	Human	60.773	5	TRUE	TRUE	TRUE	TRUE	TRUE	TRUE	TRUE	TRUE
ESC_GC8344AA_AS	Human	Human	72.3772	1	TRUE	TRUE	TRUE	TRUE	TRUE	TRUE	TRUE	TRUE
ESC_GC8344AA_AS	Human	Human	74.4569	2	TRUE	TRUE	TRUE	TRUE	TRUE	TRUE	TRUE	TRUE
ESC_GC8344AA_AS	Human	Human	76.5247	3	TRUE	TRUE	TRUE	TRUE	TRUE	TRUE	TRUE	TRUE
ESC_GC8344AA_AS	Human	Human	78.0512	4	TRUE	TRUE	TRUE	TRUE	TRUE	TRUE	TRUE	TRUE
ESC_GC8344AA_AS	Human	Human	81.1434	5	TRUE	TRUE	TRUE	TRUE	TRUE	TRUE	TRUE	TRUE
ESC_MC2809AA_AS	Human	Human	70.8386	1	TRUE	TRUE	TRUE	TRUE	TRUE	TRUE	TRUE	TRUE
ESC_MC2809AA_AS	Human	Human	71.9921	2	TRUE	TRUE	TRUE	TRUE	TRUE	TRUE	TRUE	TRUE
ESC_MC2809AA_AS	Human	Human	72.9064	3	TRUE	TRUE	TRUE	TRUE	TRUE	TRUE	TRUE	TRUE
ESC_MC2809AA_AS	Human	Human	77.6661	4	TRUE	TRUE	TRUE	TRUE	TRUE	TRUE	TRUE	TRUE
ESC_MC2809AA_AS	Human	Human	80.7582	5	TRUE	TRUE	TRUE	TRUE	TRUE	TRUE	TRUE	TRUE
ESC_GC8253AA_AS	Human	Human	51.7157	1	TRUE	TRUE	TRUE	TRUE	TRUE	TRUE	TRUE	TRUE
ESC_GC8253AA_AS	Human	Human	53.7635	2	TRUE	TRUE	TRUE	TRUE	TRUE	TRUE	TRUE	TRUE
ESC_GC8253AA_AS	Human	Human	59.4375	3	TRUE	TRUE	TRUE	TRUE	TRUE	TRUE	TRUE	TRUE
ESC_GC8253AA_AS	Human	Human	62.5296	4	TRUE	TRUE	TRUE	TRUE	TRUE	TRUE	TRUE	TRUE
ESC_GC8253AA_AS	Human	Human	69.054	5	TRUE	TRUE	TRUE	TRUE	TRUE	TRUE	TRUE	TRUE
ESC_MC2566AA_AS	Human	Human	51.6957	1	TRUE	TRUE	TRUE	TRUE	TRUE	TRUE	TRUE	TRUE
ESC_MC2566AA_AS	Human	Human	51.7157	2	TRUE	TRUE	TRUE	TRUE	TRUE	TRUE	TRUE	TRUE
ESC_MC2566AA_AS	Human	Human	57.3698	3	TRUE	TRUE	TRUE	TRUE	TRUE	TRUE	TRUE	TRUE
ESC_MC2566AA_AS	Human	Human	60.4619	4	TRUE	TRUE	TRUE	TRUE	TRUE	TRUE	TRUE	TRUE
ESC_MC2566AA_AS	Human	Human	66.9862	5	TRUE	TRUE	TRUE	TRUE	TRUE	TRUE	TRUE	TRUE
ESC_GC8006AA_AS	Human	Human	19.9582	1	TRUE	TRUE	TRUE	TRUE	TRUE	TRUE	TRUE	TRUE
ESC_GC8006AA_AS	Human	Human	23.0503	2	TRUE	TRUE	TRUE	TRUE	TRUE	TRUE	TRUE	TRUE
ESC_GC8006AA_AS	Human	Human	26.3185	3	TRUE	TRUE	TRUE	TRUE	TRUE	TRUE	TRUE	TRUE
ESC_GC8006AA_AS	Human	Human	60.773	4	TRUE	TRUE	TRUE	TRUE	TRUE	TRUE	TRUE	TRUE
ESC_GC8006AA_AS	Human	Human	66.9862	5	TRUE	TRUE	TRUE	TRUE	TRUE	TRUE	TRUE	TRUE
ESC_GC8208AA_AS	Human	Human	22.6162	1	TRUE	TRUE	TRUE	TRUE	TRUE	TRUE	TRUE	TRUE
ESC_GC8208AA_AS	Human	Human	25.7083	2	TRUE	TRUE	TRUE	TRUE	TRUE	TRUE	TRUE	TRUE
ESC_GC8208AA_AS	Human	Human	26.3185	3	TRUE	TRUE	TRUE	TRUE	TRUE	TRUE	TRUE	TRUE
ESC_GC8208AA_AS	Human	Human	63.431	4	TRUE	TRUE	TRUE	TRUE	TRUE	TRUE	TRUE	TRUE
ESC_GC8208AA_AS	Human	Human	69.6442	5	TRUE	TRUE	TRUE	TRUE	TRUE	TRUE	TRUE	TRUE
ESC_GC8104AA_AS	Human	Human	3.10412	1	TRUE	TRUE	TRUE	TRUE	TRUE	TRUE	TRUE	TRUE
ESC_GC8104AA_AS	Human	Human	19.9582	2	TRUE	TRUE	TRUE	TRUE	TRUE	TRUE	TRUE	TRUE
ESC_GC8104AA_AS	Human	Human	22.6162	3	TRUE	TRUE	TRUE	TRUE	TRUE	TRUE	TRUE	TRUE
ESC_GC8104AA_AS	Human	Human	51.1565	4	TRUE	TRUE	TRUE	TRUE	TRUE	TRUE	TRUE	TRUE
ESC_GC8104AA_AS	Human	Human	57.3698	5	TRUE	TRUE	TRUE	TRUE	TRUE	TRUE	TRUE	TRUE
ESC_GC8296AA_AS	Human	Human	3.10412	1	TRUE	TRUE	TRUE	TRUE	TRUE	TRUE	TRUE	TRUE
ESC_GC8296AA_AS	Human	Human	23.0503	2	TRUE	TRUE	TRUE	TRUE	TRUE	TRUE	TRUE	TRUE
ESC_GC8296AA_AS	Human	Human	25.7083	3	TRUE	TRUE	TRUE	TRUE	TRUE	TRUE	TRUE	TRUE
ESC_GC8296AA_AS	Human	Human	54.2486	4	TRUE	TRUE	TRUE	TRUE	TRUE	TRUE	TRUE	TRUE
ESC_GC8296AA_AS	Human	Human	60.4619	5	TRUE	TRUE	TRUE	TRUE	TRUE	TRUE	TRUE	TRUE
ESC_MC2573AA_AS	Human	Human	229.211	1	TRUE	TRUE	TRUE	TRUE	TRUE	TRUE	TRUE	TRUE
ESC_MC2573AA_AS	Human	Human	269.862	2	TRUE	TRUE	TRUE	TRUE	TRUE	TRUE	TRUE	TRUE
ESC_MC2573AA_AS	Human	Human	290.676	3	TRUE	TRUE	TRUE	TRUE	TRUE	TRUE	TRUE	TRUE
ESC_MC2573AA_AS	Human	Human	292.796	4	TRUE	TRUE	TRUE	TRUE	TRUE	TRUE	TRUE	TRUE
ESC_MC2573AA_AS	Human	Human	296.925	5	TRUE	TRUE	TRUE	TRUE	TRUE	TRUE	TRUE	TRUE
ESC_HA6858AA_AS	Human	Human	216.804	1	TRUE	TRUE	TRUE	TRUE	TRUE	TRUE	TRUE	TRUE
ESC_HA6858AA_AS	Human	Human	269.862	2	TRUE	TRUE	TRUE	TRUE	TRUE	TRUE	TRUE	TRUE
ESC_HA6858AA_AS	Human	Human	278.282	3	TRUE	TRUE	TRUE	TRUE	TRUE	TRUE	TRUE	TRUE
ESC_HA6858AA_AS	Human	Human	280.401	4	TRUE	TRUE	TRUE	TRUE	TRUE	TRUE	TRUE	TRUE
ESC_HA6858AA_AS	Human	Human	284.531	5	TRUE	TRUE	TRUE	TRUE	TRUE	TRUE	TRUE	TRUE
ESC_GC8091AA_AS	Human	Human	216.804	1	TRUE	TRUE	TRUE	TRUE	TRUE	TRUE	TRUE	TRUE
ESC_GC8091AA_AS	Human	Human	229.211	2	TRUE	TRUE	TRUE	TRUE	TRUE	TRUE	TRUE	TRUE
ESC_GC8091AA_AS	Human	Human	237.631	3	TRUE	TRUE	TRUE	TRUE	TRUE	TRUE	TRUE	TRUE
ESC_GC8091AA_AS	Human	Human	239.751	4	TRUE	TRUE	TRUE	TRUE	TRUE	TRUE	TRUE	TRUE
ESC_GC8091AA_AS	Human	Human	243.88	5	TRUE	TRUE	TRUE	TRUE	TRUE	TRUE	TRUE	TRUE
ESC_MC2572AA_AS	Human	Human	250.669	1	TRUE	TRUE	TRUE	TRUE	TRUE	TRUE	TRUE	TRUE
ESC_MC2572AA_AS	Human	Human	252.788	2	TRUE	TRUE	TRUE	TRUE	TRUE	TRUE	TRUE	TRUE
ESC_MC2572AA_AS	Human	Human	256.918	3	TRUE	TRUE	TRUE	TRUE	TRUE	TRUE	TRUE	TRUE
ESC_MC2572AA_AS	Human	Human	261.009	4	TRUE	TRUE	TRUE	TRUE	TRUE	TRUE	TRUE	TRUE
ESC_MC2572AA_AS	Human	Human	261.332	5	TRUE	TRUE	TRUE	TRUE	TRUE	TRUE	TRUE	TRUE
ESC_MC2610AA_AS	Human	Human	270.691	1	TRUE	TRUE	TRUE	TRUE	TRUE	TRUE	TRUE	TRUE
ESC_MC2610AA_AS	Human	Human	272.811	2	TRUE	TRUE	TRUE	TRUE	TRUE	TRUE	TRUE	TRUE
ESC_MC2610AA_AS	Human	Human	276.94	3	TRUE	TRUE	TRUE	TRUE	TRUE	TRUE	TRUE	TRUE
ESC_MC2610AA_AS	Human	Human	281.032	4	TRUE	TRUE	TRUE	TRUE	TRUE	TRUE	TRUE	TRUE
ESC_MC2610AA_AS	Human	Human	281.354	5	TRUE	TRUE	TRUE	TRUE	TRUE	TRUE	TRUE	TRUE
ESC_HA6877AA_AS	Human	Human	186.631	1	TRUE	TRUE	TRUE	TRUE	TRUE	TRUE	TRUE	TRUE
ESC_HA6877AA_AS	Human	Human	250.694	2	TRUE	TRUE	TRUE	TRUE	TRUE	TRUE	TRUE	TRUE
ESC_HA6877AA_AS	Human	Human	252.813	3	TRUE	TRUE	TRUE	TRUE	TRUE	TRUE	TRUE	TRUE
ESC_HA6877AA_AS	Human	Human	256.943	4	TRUE	TRUE	TRUE	TRUE	TRUE	TRUE	TRUE	TRUE
ESC_HA6877AA_AS	Human	Human	261.034	5	TRUE	TRUE	TRUE	TRUE	TRUE	TRUE	TRUE	TRUE
ESC_MC2677AA_AS	Human	Human	186.631	1	TRUE	TRUE	TRUE	TRUE	TRUE	TRUE	TRUE	TRUE
ESC_MC2677AA_AS	Human	Human	254.528	2	TRUE	TRUE	TRUE	TRUE	TRUE	TRUE	TRUE	TRUE
ESC_MC2677AA_AS	Human	Human	256.648	3	TRUE	TRUE	TRUE	TRUE	TRUE	TRUE	TRUE	TRUE
ESC_MC2677AA_AS	Human	Human	260.777	4	TRUE	TRUE	TRUE	TRUE	TRUE	TRUE	TRUE	TRUE
ESC_MC2677AA_AS	Human	Human	264.869	5	TRUE	TRUE	TRUE	TRUE	TRUE	TRUE	TRUE	TRUE
ESC_DC3231AA_AS	Human	Human	0.012004	1	TRUE	TRUE	TRUE	TRUE	TRUE	TRUE	TRUE	TRUE
ESC_DC3231AA_AS	Human	Human	117.024	2	TRUE	TRUE	TRUE	TRUE	TRUE	TRUE	TRUE	TRUE
ESC_DC3231AA_AS	Human	Human	131.793	3	TRUE	TRUE	TRUE	TRUE	TRUE	TRUE	TRUE	TRUE
ESC_DC3231AA_AS	Human	Human	176.342	4	TRUE	TRUE	TRUE	TRUE	TRUE	TRUE	TRUE	TRUE
ESC_DC3231AA_AS	Human	Human	178.462	5	TRUE	TRUE	TRUE	TRUE	TRUE	TRUE	TRUE	TRUE
ESC_DC3187AA_AS	Human	Human	0.012004	1	TRUE	TRUE	TRUE	TRUE	TRUE	TRUE	TRUE	TRUE
ESC_DC3187AA_AS	Human	Human	117.024	2	TRUE	TRUE	TRUE	TRUE	TRUE	TRUE	TRUE	TRUE
ESC_DC3187AA_AS	Human	Human	131.793	3	TRUE	TRUE	TRUE	TRUE	TRUE	TRUE	TRUE	TRUE
ESC_DC3187AA_AS	Human	Human	176.342	4	TRUE	TRUE	TRUE	TRUE	TRUE	TRUE	TRUE	TRUE
ESC_DC3187AA_AS	Human	Human	178.462	5	TRUE	TRUE	TRUE	TRUE	TRUE	TRUE	TRUE	TRUE
ESC_MC3130AA_AS	Human	Human	117.024	1	TRUE	TRUE	TRUE	TRUE	TRUE	TRUE	TRUE	TRUE
ESC_MC3130AA_AS	Human	Human	117.024	2	TRUE	TRUE	TRUE	TRUE	TRUE	TRUE	TRUE	TRUE
ESC_MC3130AA_AS	Human	Human	130.608	3	TRUE	TRUE	TRUE	TRUE	TRUE	TRUE	TRUE	TRUE
ESC_MC3130AA_AS	Human	Human	192.886	4	TRUE	TRUE	TRUE	TRUE	TRUE	TRUE	TRUE	TRUE
ESC_MC3130AA_AS	Human	Human	195.006	5	TRUE	TRUE	TRUE	TRUE	TRUE	TRUE	TRUE	TRUE
ESC_MC9636AA_AS	Human	Human	130.608	1	TRUE	TRUE	TRUE	TRUE	TRUE	TRUE	TRUE	TRUE
ESC_MC9636AA_AS	Human	Human	131.793	2	TRUE	TRUE	TRUE	TRUE	TRUE	TRUE	TRUE	TRUE
ESC_MC9636AA_AS	Human	Human	131.793	3	TRUE	TRUE	TRUE	TRUE	TRUE	TRUE	TRUE	TRUE
ESC_MC9636AA_AS	Human	Human	207.654	4	TRUE	TRUE	TRUE	TRUE	TRUE	TRUE	TRUE	TRUE
ESC_MC9636AA_AS	Human	Human	209.774	5	TRUE	TRUE	TRUE	TRUE	TRUE	TRUE	TRUE	TRUE
ESC_DC3197AA_AS	Human	Human	217.829	1	TRUE	TRUE	TRUE	TRUE	TRUE	TRUE	TRUE	TRUE
ESC_DC3197AA_AS	Human	Human	219.949	2	TRUE	TRUE	TRUE	TRUE	TRUE	TRUE	TRUE	TRUE
ESC_DC3197AA_AS	Human	Human	224.078	3	TRUE	TRUE	TRUE	TRUE	TRUE	TRUE	TRUE	TRUE
ESC_DC3197AA_AS	Human	Human	228.17	4	TRUE	TRUE	TRUE	TRUE	TRUE	TRUE	TRUE	TRUE
ESC_DC3197AA_AS	Human	Human	228.492	5	TRUE	TRUE	TRUE	TRUE	TRUE	TRUE	TRUE	TRUE
ESC_GC8132AA_AS	Human	Human	173.464	1	TRUE	TRUE	TRUE	TRUE	TRUE	TRUE	TRUE	TRUE
ESC_GC8132AA_AS	Human	Human	174.158	2	TRUE	TRUE	TRUE	TRUE	TRUE	TRUE	TRUE	TRUE
ESC_GC8132AA_AS	Human	Human	178.296	3	TRUE	TRUE	TRUE	TRUE	TRUE	TRUE	TRUE	TRUE
ESC_GC8132AA_AS	Human	Human	221.119	4	TRUE	TRUE	TRUE	TRUE	TRUE	TRUE	TRUE	TRUE
ESC_GC8132AA_AS	Human	Human	223.239	5	TRUE	TRUE	TRUE	TRUE	TRUE	TRUE	TRUE	TRUE
ESC_DC3195AA_AS	Human	Human	106.843	1	TRUE	TRUE	TRUE	TRUE	TRUE	TRUE	TRUE	TRUE
ESC_DC3195AA_AS	Human	Human	110.98	2	TRUE	TRUE	TRUE	TRUE	TRUE	TRUE	TRUE	TRUE
ESC_DC3195AA_AS	Human	Human	173.464	3	TRUE	TRUE	TRUE	TRUE	TRUE	TRUE	TRUE	TRUE
ESC_DC3195AA_AS	Human	Human	242.866	4	TRUE	TRUE	TRUE	TRUE	TRUE	TRUE	TRUE	TRUE
ESC_DC3195AA_AS	Human	Human	244.986	5	TRUE	TRUE	TRUE	TRUE	TRUE	TRUE	TRUE	TRUE
ESC_MC2944AA_AS	Human	Human	8.27299	1	TRUE	TRUE	TRUE	TRUE	TRUE	TRUE	TRUE	TRUE
ESC_MC2944AA_AS	Human	Human	106.843	2	TRUE	TRUE	TRUE	TRUE	TRUE	TRUE	TRUE	TRUE
ESC_MC2944AA_AS	Human	Human	174.158	3	TRUE	TRUE	TRUE	TRUE	TRUE	TRUE	TRUE	TRUE
ESC_MC2944AA_AS	Human	Human	243.56	4	TRUE	TRUE	TRUE	TRUE	TRUE	TRUE	TRUE	TRUE
ESC_MC2944AA_AS	Human	Human	245.68	5	TRUE	TRUE	TRUE	TRUE	TRUE	TRUE	TRUE	TRUE
ESC_MC2931AA_AS	Human	Human	8.27299	1	TRUE	TRUE	TRUE	TRUE	TRUE	TRUE	TRUE	TRUE
ESC_MC2931AA_AS	Human	Human	110.98	2	TRUE	TRUE	TRUE	TRUE	TRUE	TRUE	TRUE	TRUE
ESC_MC2931AA_AS	Human	Human	178.296	3	TRUE	TRUE	TRUE	TRUE	TRUE	TRUE	TRUE	TRUE
ESC_MC2931AA_AS	Human	Human	247.698	4	TRUE	TRUE	TRUE	TRUE	TRUE	TRUE	TRUE	TRUE
ESC_MC2931AA_AS	Human	Human	249.817	5	TRUE	TRUE	TRUE	TRUE	TRUE	TRUE	TRUE	TRUE
ESC_MC2753AA_AS	Human	Human	184.39	1	TRUE	TRUE	TRUE	TRUE	TRUE	TRUE	TRUE	TRUE
ESC_MC2753AA_AS	Human	Human	186.509	2	TRUE	TRUE	TRUE	TRUE	TRUE	TRUE	TRUE	TRUE
ESC_MC2753AA_AS	Human	Human	190.639	3	TRUE	TRUE	TRUE	TRUE	TRUE	TRUE	TRUE	TRUE
ESC_MC2753AA_AS	Human	Human	194.73	4	TRUE	TRUE	TRUE	TRUE	TRUE	TRUE	TRUE	TRUE
ESC_MC2753AA_AS	Human	Human	195.053	5	TRUE	TRUE	TRUE	TRUE	TRUE	TRUE	TRUE	TRUE
ESC_GC8396AA_AS	Human	Human	126.537	1	TRUE	TRUE	TRUE	TRUE	TRUE	TRUE	TRUE	TRUE
ESC_GC8396AA_AS	Human	Human	132.786	2	TRUE	TRUE	TRUE	TRUE	TRUE	TRUE	TRUE	TRUE
ESC_GC8396AA_AS	Human	Human	136.878	3	TRUE	TRUE	TRUE	TRUE	TRUE	TRUE	TRUE	TRUE
ESC_GC8396AA_AS	Human	Human	137.2	4	TRUE	TRUE	TRUE	TRUE	TRUE	TRUE	TRUE	TRUE
ESC_GC8396AA_AS	Human	Human	138.971	5	TRUE	TRUE	TRUE	TRUE	TRUE	TRUE	TRUE	TRUE
ESC_GC8417AA_AS	Human	Human	115.833	1	TRUE	TRUE	TRUE	TRUE	TRUE	TRUE	TRUE	TRUE
ESC_GC8417AA_AS	Human	Human	134.841	2	TRUE	TRUE	TRUE	TRUE	TRUE	TRUE	TRUE	TRUE
ESC_GC8417AA_AS	Human	Human	140.542	3	TRUE	TRUE	TRUE	TRUE	TRUE	TRUE	TRUE	TRUE
ESC_GC8417AA_AS	Human	Human	151.169	4	TRUE	TRUE	TRUE	TRUE	TRUE	TRUE	TRUE	TRUE
ESC_GC8417AA_AS	Human	Human	157.418	5	TRUE	TRUE	TRUE	TRUE	TRUE	TRUE	TRUE	TRUE
ESC_HA6887AA_AS	Human	Human	91.082	1	TRUE	TRUE	TRUE	TRUE	TRUE	TRUE	TRUE	TRUE
ESC_HA6887AA_AS	Human	Human	134.841	2	TRUE	TRUE	TRUE	TRUE	TRUE	TRUE	TRUE	TRUE
ESC_HA6887AA_AS	Human	Human	165.443	3	TRUE	TRUE	TRUE	TRUE	TRUE	TRUE	TRUE	TRUE
ESC_HA6887AA_AS	Human	Human	176.07	4	TRUE	TRUE	TRUE	TRUE	TRUE	TRUE	TRUE	TRUE
ESC_HA6887AA_AS	Human	Human	182.319	5	TRUE	TRUE	TRUE	TRUE	TRUE	TRUE	TRUE	TRUE
ESC_MC3089AA_AS	Human	Human	91.082	1	TRUE	TRUE	TRUE	TRUE	TRUE	TRUE	TRUE	TRUE
ESC_MC3089AA_AS	Human	Human	115.833	2	TRUE	TRUE	TRUE	TRUE	TRUE	TRUE	TRUE	TRUE
ESC_MC3089AA_AS	Human	Human	146.435	3	TRUE	TRUE	TRUE	TRUE	TRUE	TRUE	TRUE	TRUE
ESC_MC3089AA_AS	Human	Human	157.062	4	TRUE	TRUE	TRUE	TRUE	TRUE	TRUE	TRUE	TRUE
ESC_MC3089AA_AS	Human	Human	163.311	5	TRUE	TRUE	TRUE	TRUE	TRUE	TRUE	TRUE	TRUE
ESC_GC8069AA_AS	Human	Human	144.927	1	TRUE	TRUE	TRUE	TRUE	TRUE	TRUE	TRUE	TRUE
ESC_GC8069AA_AS	Human	Human	147.059	2	TRUE	TRUE	TRUE	TRUE	TRUE	TRUE	TRUE	TRUE
ESC_GC8069AA_AS	Human	Human	151.177	3	TRUE	TRUE	TRUE	TRUE	TRUE	TRUE	TRUE	TRUE
ESC_GC8069AA_AS	Human	Human	155.268	4	TRUE	TRUE	TRUE	TRUE	TRUE	TRUE	TRUE	TRUE
ESC_GC8069AA_AS	Human	Human	155.59	5	TRUE	TRUE	TRUE	TRUE	TRUE	TRUE	TRUE	TRUE
ESC_MC2811AA_AS	Human	Human	147.094	1	TRUE	TRUE	TRUE	TRUE	TRUE	TRUE	TRUE	TRUE
ESC_MC2811AA_AS	Human	Human	149.238	2	TRUE	TRUE	TRUE	TRUE	TRUE	TRUE	TRUE	TRUE
ESC_MC2811AA_AS	Human	Human	153.343	3	TRUE	TRUE	TRUE	TRUE	TRUE	TRUE	TRUE	TRUE
ESC_MC2811AA_AS	Human	Human	157.435	4	TRUE	TRUE	TRUE	TRUE	TRUE	TRUE	TRUE	TRUE
ESC_MC2811AA_AS	Human	Human	157.757	5	TRUE	TRUE	TRUE	TRUE	TRUE	TRUE	TRUE	TRUE
ESC_MC2979AA_AS	Human	Human	137.137	1	TRUE	TRUE	TRUE	TRUE	TRUE	TRUE	TRUE	TRUE
ESC_MC2979AA_AS	Human	Human	143.386	2	TRUE	TRUE	TRUE	TRUE	TRUE	TRUE	TRUE	TRUE
ESC_MC2979AA_AS	Human	Human	147.477	3	TRUE	TRUE	TRUE	TRUE	TRUE	TRUE	TRUE	TRUE
ESC_MC2979AA_AS	Human	Human	147.799	4	TRUE	TRUE	TRUE	TRUE	TRUE	TRUE	TRUE	TRUE
ESC_MC2979AA_AS	Human	Human	149.571	5	TRUE	TRUE	TRUE	TRUE	TRUE	TRUE	TRUE	TRUE
ESC_GC8123AA_AS	Human	Human	103.428	1	TRUE	TRUE	TRUE	TRUE	TRUE	TRUE	TRUE	TRUE
ESC_GC8123AA_AS	Human	Human	109.678	2	TRUE	TRUE	TRUE	TRUE	TRUE	TRUE	TRUE	TRUE
ESC_GC8123AA_AS	Human	Human	113.769	3	TRUE	TRUE	TRUE	TRUE	TRUE	TRUE	TRUE	TRUE
ESC_GC8123AA_AS	Human	Human	114.091	4	TRUE	TRUE	TRUE	TRUE	TRUE	TRUE	TRUE	TRUE
ESC_GC8123AA_AS	Human	Human	115.863	5	TRUE	TRUE	TRUE	TRUE	TRUE	TRUE	TRUE	TRUE
ESC_MC2731AA_AS	Human	Human	115.997	1	TRUE	TRUE	TRUE	TRUE	TRUE	TRUE	TRUE	TRUE
ESC_MC2731AA_AS	Human	Human	122.246	2	TRUE	TRUE	TRUE	TRUE	TRUE	TRUE	TRUE	TRUE
ESC_MC2731AA_AS	Human	Human	124.308	3	TRUE	TRUE	TRUE	TRUE	TRUE	TRUE	TRUE	TRUE
ESC_MC2731AA_AS	Human	Human	126.338	4	TRUE	TRUE	TRUE	TRUE	TRUE	TRUE	TRUE	TRUE
ESC_MC2731AA_AS	Human	Human	126.66	5	TRUE	TRUE	TRUE	TRUE	TRUE	TRUE	TRUE	TRUE
ESC_MC2817AA_AS	Human	Human	92.1123	1	TRUE	TRUE	TRUE	TRUE	TRUE	TRUE	TRUE	TRUE
ESC_MC2817AA_AS	Human	Human	94.1751	2	TRUE	TRUE	TRUE	TRUE	TRUE	TRUE	TRUE	TRUE
ESC_MC2817AA_AS	Human	Human	103.423	3	TRUE	TRUE	TRUE	TRUE	TRUE	TRUE	TRUE	TRUE
ESC_MC2817AA_AS	Human	Human	109.673	4	TRUE	TRUE	TRUE	TRUE	TRUE	TRUE	TRUE	TRUE
ESC_MC2817AA_AS	Human	Human	113.764	5	TRUE	TRUE	TRUE	TRUE	TRUE	TRUE	TRUE	TRUE
ESC_MC9637AA_AS	Human	Human	2.07475	1	TRUE	TRUE	TRUE	TRUE	TRUE	TRUE	TRUE	TRUE
ESC_MC9637AA_AS	Human	Human	92.1123	2	TRUE	TRUE	TRUE	TRUE	TRUE	TRUE	TRUE	TRUE
ESC_MC9637AA_AS	Human	Human	110.595	3	TRUE	TRUE	TRUE	TRUE	TRUE	TRUE	TRUE	TRUE
ESC_MC9637AA_AS	Human	Human	116.844	4	TRUE	TRUE	TRUE	TRUE	TRUE	TRUE	TRUE	TRUE
ESC_MC9637AA_AS	Human	Human	120.936	5	TRUE	TRUE	TRUE	TRUE	TRUE	TRUE	TRUE	TRUE
ESC_MC9634AA_AS	Human	Human	2.07475	1	TRUE	TRUE	TRUE	TRUE	TRUE	TRUE	TRUE	TRUE
ESC_MC9634AA_AS	Human	Human	94.1751	2	TRUE	TRUE	TRUE	TRUE	TRUE	TRUE	TRUE	TRUE
ESC_MC9634AA_AS	Human	Human	112.658	3	TRUE	TRUE	TRUE	TRUE	TRUE	TRUE	TRUE	TRUE
ESC_MC9634AA_AS	Human	Human	118.907	4	TRUE	TRUE	TRUE	TRUE	TRUE	TRUE	TRUE	TRUE
ESC_MC9634AA_AS	Human	Human	122.999	5	TRUE	TRUE	TRUE	TRUE	TRUE	TRUE	TRUE	TRUE
ESC_DC3158AA_AS	Human	Human	159.315	1	TRUE	TRUE	TRUE	TRUE	TRUE	TRUE	TRUE	TRUE
ESC_DC3158AA_AS	Human	Human	165.564	2	TRUE	TRUE	TRUE	TRUE	TRUE	TRUE	TRUE	TRUE
ESC_DC3158AA_AS	Human	Human	167.614	3	TRUE	TRUE	TRUE	TRUE	TRUE	TRUE	TRUE	TRUE
ESC_DC3158AA_AS	Human	Human	169.655	4	TRUE	TRUE	TRUE	TRUE	TRUE	TRUE	TRUE	TRUE
ESC_DC3158AA_AS	Human	Human	169.978	5	TRUE	TRUE	TRUE	TRUE	TRUE	TRUE	TRUE	TRUE
ESC_MC3060AA_AS	Human	Human	146.704	1	TRUE	TRUE	TRUE	TRUE	TRUE	TRUE	TRUE	TRUE
ESC_MC3060AA_AS	Human	Human	152.953	2	TRUE	TRUE	TRUE	TRUE	TRUE	TRUE	TRUE	TRUE
ESC_MC3060AA_AS	Human	Human	155.003	3	TRUE	TRUE	TRUE	TRUE	TRUE	TRUE	TRUE	TRUE
ESC_MC3060AA_AS	Human	Human	157.045	4	TRUE	TRUE	TRUE	TRUE	TRUE	TRUE	TRUE	TRUE
ESC_MC3060AA_AS	Human	Human	157.367	5	TRUE	TRUE	TRUE	TRUE	TRUE	TRUE	TRUE	TRUE
ESC_GC8234AA_AS	Human	Human	126.21	1	TRUE	TRUE	TRUE	TRUE	TRUE	TRUE	TRUE	TRUE
ESC_GC8234AA_AS	Human	Human	132.459	2	TRUE	TRUE	TRUE	TRUE	TRUE	TRUE	TRUE	TRUE
ESC_GC8234AA_AS	Human	Human	132.711	3	TRUE	TRUE	TRUE	TRUE	TRUE	TRUE	TRUE	TRUE
ESC_GC8234AA_AS	Human	Human	134.483	4	TRUE	TRUE	TRUE	TRUE	TRUE	TRUE	TRUE	TRUE
ESC_GC8234AA_AS	Human	Human	136.55	5	TRUE	TRUE	TRUE	TRUE	TRUE	TRUE	TRUE	TRUE
ESC_MC3113AA_AS	Human	Human	103.393	1	TRUE	TRUE	TRUE	TRUE	TRUE	TRUE	TRUE	TRUE
ESC_MC3113AA_AS	Human	Human	109.643	2	TRUE	TRUE	TRUE	TRUE	TRUE	TRUE	TRUE	TRUE
ESC_MC3113AA_AS	Human	Human	109.869	3	TRUE	TRUE	TRUE	TRUE	TRUE	TRUE	TRUE	TRUE
ESC_MC3113AA_AS	Human	Human	113.734	4	TRUE	TRUE	TRUE	TRUE	TRUE	TRUE	TRUE	TRUE
ESC_MC3113AA_AS	Human	Human	113.942	5	TRUE	TRUE	TRUE	TRUE	TRUE	TRUE	TRUE	TRUE
ESC_MC2833AA_AS	Human	Human	91.097	1	TRUE	TRUE	TRUE	TRUE	TRUE	TRUE	TRUE	TRUE
ESC_MC2833AA_AS	Human	Human	105.695	2	TRUE	TRUE	TRUE	TRUE	TRUE	TRUE	TRUE	TRUE
ESC_MC2833AA_AS	Human	Human	111.945	3	TRUE	TRUE	TRUE	TRUE	TRUE	TRUE	TRUE	TRUE
ESC_MC2833AA_AS	Human	Human	113.942	4	TRUE	TRUE	TRUE	TRUE	TRUE	TRUE	TRUE	TRUE
ESC_MC2833AA_AS	Human	Human	116.036	5	TRUE	TRUE	TRUE	TRUE	TRUE	TRUE	TRUE	TRUE
ESC_MC2519AA_AS	Human	Human	91.097	1	TRUE	TRUE	TRUE	TRUE	TRUE	TRUE	TRUE	TRUE
ESC_MC2519AA_AS	Human	Human	101.622	2	TRUE	TRUE	TRUE	TRUE	TRUE	TRUE	TRUE	TRUE
ESC_MC2519AA_AS	Human	Human	107.871	3	TRUE	TRUE	TRUE	TRUE	TRUE	TRUE	TRUE	TRUE
ESC_MC2519AA_AS	Human	Human	109.721	4	TRUE	TRUE	TRUE	TRUE	TRUE	TRUE	TRUE	TRUE
ESC_MC2519AA_AS	Human	Human	109.869	5	TRUE	TRUE	TRUE	TRUE	TRUE	TRUE	TRUE	TRUE
ESC_MC9687AA_AS	Human	Human	115.488	1	TRUE	TRUE	TRUE	TRUE	TRUE	TRUE	TRUE	TRUE
ESC_MC9687AA_AS	Human	Human	123.775	2	TRUE	TRUE	TRUE	TRUE	TRUE	TRUE	TRUE	TRUE
ESC_MC9687AA_AS	Human	Human	134.3	3	TRUE	TRUE	TRUE	TRUE	TRUE	TRUE	TRUE	TRUE
ESC_MC9687AA_AS	Human	Human	140.549	4	TRUE	TRUE	TRUE	TRUE	TRUE	TRUE	TRUE	TRUE
ESC_MC9687AA_AS	Human	Human	142.387	5	TRUE	TRUE	TRUE	TRUE	TRUE	TRUE	TRUE	TRUE
ESC_GC8252AA_AS	Human	Human	109.721	1	TRUE	TRUE	TRUE	TRUE	TRUE	TRUE	TRUE	TRUE
ESC_GC8252AA_AS	Human	Human	118.008	2	TRUE	TRUE	TRUE	TRUE	TRUE	TRUE	TRUE	TRUE
ESC_GC8252AA_AS	Human	Human	128.533	3	TRUE	TRUE	TRUE	TRUE	TRUE	TRUE	TRUE	TRUE
ESC_GC8252AA_AS	Human	Human	134.782	4	TRUE	TRUE	TRUE	TRUE	TRUE	TRUE	TRUE	TRUE
ESC_GC8252AA_AS	Human	Human	136.779	5	TRUE	TRUE	TRUE	TRUE	TRUE	TRUE	TRUE	TRUE
ESC_MC2951AA_AS	Human	Human	64.1322	1	TRUE	TRUE	TRUE	TRUE	TRUE	TRUE	TRUE	TRUE
ESC_MC2951AA_AS	Human	Human	74.4729	2	TRUE	TRUE	TRUE	TRUE	TRUE	TRUE	TRUE	TRUE
ESC_MC2951AA_AS	Human	Human	107.871	3	TRUE	TRUE	TRUE	TRUE	TRUE	TRUE	TRUE	TRUE
ESC_MC2951AA_AS	Human	Human	109.643	4	TRUE	TRUE	TRUE	TRUE	TRUE	TRUE	TRUE	TRUE
ESC_MC2951AA_AS	Human	Human	109.673	5	TRUE	TRUE	TRUE	TRUE	TRUE	TRUE	TRUE	TRUE
ESC_HA6960AA_AS	Human	Human	18.6117	1	TRUE	TRUE	TRUE	TRUE	TRUE	TRUE	TRUE	TRUE
ESC_HA6960AA_AS	Human	Human	64.1322	2	TRUE	TRUE	TRUE	TRUE	TRUE	TRUE	TRUE	TRUE
ESC_HA6960AA_AS	Human	Human	101.622	3	TRUE	TRUE	TRUE	TRUE	TRUE	TRUE	TRUE	TRUE
ESC_HA6960AA_AS	Human	Human	103.393	4	TRUE	TRUE	TRUE	TRUE	TRUE	TRUE	TRUE	TRUE
ESC_HA6960AA_AS	Human	Human	103.423	5	TRUE	TRUE	TRUE	TRUE	TRUE	TRUE	TRUE	TRUE
ESC_GC8346AA_AS	Human	Human	18.6117	1	TRUE	TRUE	TRUE	TRUE	TRUE	TRUE	TRUE	TRUE
ESC_GC8346AA_AS	Human	Human	74.4729	2	TRUE	TRUE	TRUE	TRUE	TRUE	TRUE	TRUE	TRUE
ESC_GC8346AA_AS	Human	Human	111.963	3	TRUE	TRUE	TRUE	TRUE	TRUE	TRUE	TRUE	TRUE
ESC_GC8346AA_AS	Human	Human	113.734	4	TRUE	TRUE	TRUE	TRUE	TRUE	TRUE	TRUE	TRUE
ESC_GC8346AA_AS	Human	Human	113.764	5	TRUE	TRUE	TRUE	TRUE	TRUE	TRUE	TRUE	TRUE
ESC_DC3151AA_AS	Human	Canine	676.607	1	FALSE	FALSE	TRUE	TRUE	TRUE	FALSE	TRUE	TRUE
ESC_DC3151AA_AS	Human	Canine	678.601	2	FALSE	FALSE	TRUE	TRUE	TRUE	FALSE	TRUE	TRUE
ESC_DC3151AA_AS	Human	Canine	30342.1	3	FALSE	FALSE	TRUE	TRUE	TRUE	FALSE	TRUE	TRUE
ESC_DC3151AA_AS	Human	Canine	30345.9	4	FALSE	FALSE	TRUE	TRUE	TRUE	FALSE	TRUE	TRUE
ESC_DC3151AA_AS	Human	Canine	30419	5	FALSE	FALSE	TRUE	TRUE	TRUE	FALSE	TRUE	TRUE
ESC_DC2995AA_AS	Canine	Canine	2.00573	1	TRUE	TRUE	TRUE	TRUE	TRUE	TRUE	TRUE	TRUE
ESC_DC2995AA_AS	Canine	Human	678.601	2	FALSE	FALSE	TRUE	TRUE	TRUE	FALSE	TRUE	TRUE
ESC_DC2995AA_AS	Canine	Canine	30389.7	3	TRUE	TRUE	TRUE	TRUE	TRUE	TRUE	TRUE	TRUE
ESC_DC2995AA_AS	Canine	Canine	30393.6	4	TRUE	TRUE	TRUE	TRUE	TRUE	TRUE	TRUE	TRUE
ESC_DC2995AA_AS	Canine	Canine	30466.6	5	TRUE	TRUE	TRUE	TRUE	TRUE	TRUE	TRUE	TRUE
ESC_DC2992AA_AS	Canine	Canine	2.00573	1	TRUE	TRUE	TRUE	TRUE	TRUE	TRUE	TRUE	TRUE
ESC_DC2992AA_AS	Canine	Human	676.607	2	FALSE	FALSE	TRUE	TRUE	TRUE	FALSE	TRUE	TRUE
ESC_DC2992AA_AS	Canine	Canine	30387.7	3	TRUE	TRUE	TRUE	TRUE	TRUE	TRUE	TRUE	TRUE
ESC_DC2992AA_AS	Canine	Canine	30391.6	4	TRUE	TRUE	TRUE	TRUE	TRUE	TRUE	TRUE	TRUE
ESC_DC2992AA_AS	Canine	Canine	30464.7	5	TRUE	TRUE	TRUE	TRUE	TRUE	TRUE	TRUE	TRUE
ESC_DC3250AA_AS	Canine	Canine	3.79237	1	TRUE	TRUE	TRUE	TRUE	TRUE	TRUE	TRUE	TRUE
ESC_DC3250AA_AS	Canine	Human	958.789	2	FALSE	FALSE	TRUE	TRUE	TRUE	FALSE	TRUE	TRUE
ESC_DC3250AA_AS	Canine	Human	961.776	3	FALSE	FALSE	TRUE	TRUE	TRUE	FALSE	TRUE	TRUE
ESC_DC3250AA_AS	Canine	Human	963.825	4	FALSE	FALSE	TRUE	TRUE	TRUE	FALSE	TRUE	TRUE
ESC_DC3250AA_AS	Canine	Human	970.205	5	FALSE	FALSE	TRUE	TRUE	TRUE	FALSE	TRUE	TRUE
ESC_DC3108AA_AS	Canine	Canine	3.79237	1	TRUE	TRUE	TRUE	TRUE	TRUE	TRUE	TRUE	TRUE
ESC_DC3108AA_AS	Canine	Human	962.569	2	FALSE	FALSE	TRUE	TRUE	TRUE	FALSE	TRUE	TRUE
ESC_DC3108AA_AS	Canine	Human	965.556	3	FALSE	FALSE	TRUE	TRUE	TRUE	FALSE	TRUE	TRUE
ESC_DC3108AA_AS	Canine	Human	967.605	4	FALSE	FALSE	TRUE	TRUE	TRUE	FALSE	TRUE	TRUE
ESC_DC3108AA_AS	Canine	Human	973.985	5	FALSE	FALSE	TRUE	TRUE	TRUE	FALSE	TRUE	TRUE
ESC_MC3175AA_AS	Human	Human	391.066	1	TRUE	TRUE	TRUE	TRUE	TRUE	TRUE	TRUE	TRUE
ESC_MC3175AA_AS	Human	Human	395.346	2	TRUE	TRUE	TRUE	TRUE	TRUE	TRUE	TRUE	TRUE
ESC_MC3175AA_AS	Human	Human	410.201	3	TRUE	TRUE	TRUE	TRUE	TRUE	TRUE	TRUE	TRUE
ESC_MC3175AA_AS	Human	Human	413.189	4	TRUE	TRUE	TRUE	TRUE	TRUE	TRUE	TRUE	TRUE
ESC_MC3175AA_AS	Human	Human	415.237	5	TRUE	TRUE	TRUE	TRUE	TRUE	TRUE	TRUE	TRUE
ESC_MC3061AA_AS	Human	Human	170.121	1	TRUE	TRUE	TRUE	TRUE	TRUE	TRUE	TRUE	TRUE
ESC_MC3061AA_AS	Human	Human	362.85	2	TRUE	TRUE	TRUE	TRUE	TRUE	TRUE	TRUE	TRUE
ESC_MC3061AA_AS	Human	Human	365.837	3	TRUE	TRUE	TRUE	TRUE	TRUE	TRUE	TRUE	TRUE
ESC_MC3061AA_AS	Human	Human	367.886	4	TRUE	TRUE	TRUE	TRUE	TRUE	TRUE	TRUE	TRUE
ESC_MC3061AA_AS	Human	Human	374.266	5	TRUE	TRUE	TRUE	TRUE	TRUE	TRUE	TRUE	TRUE
ESC_GC7975AA_AS	Human	Human	170.121	1	TRUE	TRUE	TRUE	TRUE	TRUE	TRUE	TRUE	TRUE
ESC_GC7975AA_AS	Human	Human	367.131	2	TRUE	TRUE	TRUE	TRUE	TRUE	TRUE	TRUE	TRUE
ESC_GC7975AA_AS	Human	Human	370.118	3	TRUE	TRUE	TRUE	TRUE	TRUE	TRUE	TRUE	TRUE
ESC_GC7975AA_AS	Human	Human	372.167	4	TRUE	TRUE	TRUE	TRUE	TRUE	TRUE	TRUE	TRUE
ESC_GC7975AA_AS	Human	Human	378.547	5	TRUE	TRUE	TRUE	TRUE	TRUE	TRUE	TRUE	TRUE
ESC_GC8298AA_AS	Human	Human	217.397	1	TRUE	TRUE	TRUE	TRUE	TRUE	TRUE	TRUE	TRUE
ESC_GC8298AA_AS	Human	Human	235.035	2	TRUE	TRUE	TRUE	TRUE	TRUE	TRUE	TRUE	TRUE
ESC_GC8298AA_AS	Human	Human	253.947	3	TRUE	TRUE	TRUE	TRUE	TRUE	TRUE	TRUE	TRUE
ESC_GC8298AA_AS	Human	Human	394.963	4	TRUE	TRUE	TRUE	TRUE	TRUE	TRUE	TRUE	TRUE
ESC_GC8298AA_AS	Human	Human	399.999	5	TRUE	TRUE	TRUE	TRUE	TRUE	TRUE	TRUE	TRUE
ESC_HA6967AA_AS	Human	Human	108.021	1	TRUE	TRUE	TRUE	TRUE	TRUE	TRUE	TRUE	TRUE
ESC_HA6967AA_AS	Human	Human	126.933	2	TRUE	TRUE	TRUE	TRUE	TRUE	TRUE	TRUE	TRUE
ESC_HA6967AA_AS	Human	Human	217.397	3	TRUE	TRUE	TRUE	TRUE	TRUE	TRUE	TRUE	TRUE
ESC_HA6967AA_AS	Human	Human	294.739	4	TRUE	TRUE	TRUE	TRUE	TRUE	TRUE	TRUE	TRUE
ESC_HA6967AA_AS	Human	Human	299.774	5	TRUE	TRUE	TRUE	TRUE	TRUE	TRUE	TRUE	TRUE
ESC_MC3020AA_AS	Human	Human	86.9965	1	TRUE	TRUE	TRUE	TRUE	TRUE	TRUE	TRUE	TRUE
ESC_MC3020AA_AS	Human	Human	126.933	2	TRUE	TRUE	TRUE	TRUE	TRUE	TRUE	TRUE	TRUE
ESC_MC3020AA_AS	Human	Human	253.947	3	TRUE	TRUE	TRUE	TRUE	TRUE	TRUE	TRUE	TRUE
ESC_MC3020AA_AS	Human	Human	331.289	4	TRUE	TRUE	TRUE	TRUE	TRUE	TRUE	TRUE	TRUE
ESC_MC3020AA_AS	Human	Human	336.325	5	TRUE	TRUE	TRUE	TRUE	TRUE	TRUE	TRUE	TRUE
ESC_GC8309AA_AS	Human	Human	86.9965	1	TRUE	TRUE	TRUE	TRUE	TRUE	TRUE	TRUE	TRUE
ESC_GC8309AA_AS	Human	Human	108.021	2	TRUE	TRUE	TRUE	TRUE	TRUE	TRUE	TRUE	TRUE
ESC_GC8309AA_AS	Human	Human	235.035	3	TRUE	TRUE	TRUE	TRUE	TRUE	TRUE	TRUE	TRUE
ESC_GC8309AA_AS	Human	Human	312.377	4	TRUE	TRUE	TRUE	TRUE	TRUE	TRUE	TRUE	TRUE
ESC_GC8309AA_AS	Human	Human	317.413	5	TRUE	TRUE	TRUE	TRUE	TRUE	TRUE	TRUE	TRUE
ESC_MC2513AA_AS	Human	Human	317.758	1	TRUE	TRUE	TRUE	TRUE	TRUE	TRUE	TRUE	TRUE
ESC_MC2513AA_AS	Human	Human	322.794	2	TRUE	TRUE	TRUE	TRUE	TRUE	TRUE	TRUE	TRUE
ESC_MC2513AA_AS	Human	Human	329.174	3	TRUE	TRUE	TRUE	TRUE	TRUE	TRUE	TRUE	TRUE
ESC_MC2513AA_AS	Human	Human	332.991	4	TRUE	TRUE	TRUE	TRUE	TRUE	TRUE	TRUE	TRUE
ESC_MC2513AA_AS	Human	Human	337.819	5	TRUE	TRUE	TRUE	TRUE	TRUE	TRUE	TRUE	TRUE
ESC_DC3220AA_AS	Canine	Canine	1.9237	1	TRUE	TRUE	TRUE	TRUE	TRUE	TRUE	TRUE	TRUE
ESC_DC3220AA_AS	Canine	Human	354.053	2	FALSE	FALSE	TRUE	TRUE	TRUE	FALSE	TRUE	TRUE
ESC_DC3220AA_AS	Canine	Human	357.299	3	FALSE	FALSE	TRUE	TRUE	TRUE	FALSE	TRUE	TRUE
ESC_DC3220AA_AS	Canine	Human	362.335	4	FALSE	FALSE	TRUE	TRUE	TRUE	FALSE	TRUE	TRUE
ESC_DC3220AA_AS	Canine	Human	368.715	5	FALSE	FALSE	TRUE	TRUE	TRUE	FALSE	TRUE	TRUE
ESC_DC3020AA_AS	Canine	Canine	1.9237	1	TRUE	TRUE	TRUE	TRUE	TRUE	TRUE	TRUE	TRUE
ESC_DC3020AA_AS	Canine	Human	355.965	2	FALSE	FALSE	TRUE	TRUE	TRUE	FALSE	TRUE	TRUE
ESC_DC3020AA_AS	Canine	Human	359.211	3	FALSE	FALSE	TRUE	TRUE	TRUE	FALSE	TRUE	TRUE
ESC_DC3020AA_AS	Canine	Human	364.247	4	FALSE	FALSE	TRUE	TRUE	TRUE	FALSE	TRUE	TRUE
ESC_DC3020AA_AS	Canine	Human	370.627	5	FALSE	FALSE	TRUE	TRUE	TRUE	FALSE	TRUE	TRUE
ESC_MC2978AA_AS	Human	Human	251.01	1	TRUE	TRUE	TRUE	TRUE	TRUE	TRUE	TRUE	TRUE
ESC_MC2978AA_AS	Human	Human	256.046	2	TRUE	TRUE	TRUE	TRUE	TRUE	TRUE	TRUE	TRUE
ESC_MC2978AA_AS	Human	Human	262.426	3	TRUE	TRUE	TRUE	TRUE	TRUE	TRUE	TRUE	TRUE
ESC_MC2978AA_AS	Human	Human	266.243	4	TRUE	TRUE	TRUE	TRUE	TRUE	TRUE	TRUE	TRUE
ESC_MC2978AA_AS	Human	Human	271.071	5	TRUE	TRUE	TRUE	TRUE	TRUE	TRUE	TRUE	TRUE
ESC_MC2420AA_AS	Human	Human	11.5672	1	TRUE	TRUE	TRUE	TRUE	TRUE	TRUE	TRUE	TRUE
ESC_MC2420AA_AS	Human	Human	246.719	2	TRUE	TRUE	TRUE	TRUE	TRUE	TRUE	TRUE	TRUE
ESC_MC2420AA_AS	Human	Human	251.755	3	TRUE	TRUE	TRUE	TRUE	TRUE	TRUE	TRUE	TRUE
ESC_MC2420AA_AS	Human	Human	258.135	4	TRUE	TRUE	TRUE	TRUE	TRUE	TRUE	TRUE	TRUE
ESC_MC2420AA_AS	Human	Human	261.953	5	TRUE	TRUE	TRUE	TRUE	TRUE	TRUE	TRUE	TRUE
ESC_MC2409AA_AS	Human	Human	11.5672	1	TRUE	TRUE	TRUE	TRUE	TRUE	TRUE	TRUE	TRUE
ESC_MC2409AA_AS	Human	Human	246.828	2	TRUE	TRUE	TRUE	TRUE	TRUE	TRUE	TRUE	TRUE
ESC_MC2409AA_AS	Human	Human	251.864	3	TRUE	TRUE	TRUE	TRUE	TRUE	TRUE	TRUE	TRUE
ESC_MC2409AA_AS	Human	Human	258.244	4	TRUE	TRUE	TRUE	TRUE	TRUE	TRUE	TRUE	TRUE
ESC_MC2409AA_AS	Human	Human	262.062	5	TRUE	TRUE	TRUE	TRUE	TRUE	TRUE	TRUE	TRUE
ESC_MC2541AA_AS	Human	Canine	210.909	1	FALSE	FALSE	TRUE	TRUE	TRUE	FALSE	TRUE	TRUE
ESC_MC2541AA_AS	Human	Human	214.603	2	TRUE	TRUE	TRUE	TRUE	TRUE	TRUE	TRUE	TRUE
ESC_MC2541AA_AS	Human	Human	219.638	3	TRUE	TRUE	TRUE	TRUE	TRUE	TRUE	TRUE	TRUE
ESC_MC2541AA_AS	Human	Human	226.019	4	TRUE	TRUE	TRUE	TRUE	TRUE	TRUE	TRUE	TRUE
ESC_MC2541AA_AS	Human	Human	229.836	5	TRUE	TRUE	TRUE	TRUE	TRUE	TRUE	TRUE	TRUE
ESC_DC3035AA_AS	Canine	Human	210.909	1	FALSE	FALSE	TRUE	TRUE	TRUE	FALSE	TRUE	TRUE
ESC_DC3035AA_AS	Canine	Human	224.423	2	FALSE	FALSE	TRUE	TRUE	TRUE	FALSE	TRUE	TRUE
ESC_DC3035AA_AS	Canine	Human	229.459	3	FALSE	FALSE	TRUE	TRUE	TRUE	FALSE	TRUE	TRUE
ESC_DC3035AA_AS	Canine	Human	235.839	4	FALSE	FALSE	TRUE	TRUE	TRUE	FALSE	TRUE	TRUE
ESC_DC3035AA_AS	Canine	Human	239.657	5	FALSE	FALSE	TRUE	TRUE	TRUE	FALSE	TRUE	TRUE
ESC_HA7332AA_AS	Human	Human	108.102	1	TRUE	TRUE	TRUE	TRUE	TRUE	TRUE	TRUE	TRUE
ESC_HA7332AA_AS	Human	Human	117.5	2	TRUE	TRUE	TRUE	TRUE	TRUE	TRUE	TRUE	TRUE
ESC_HA7332AA_AS	Human	Human	201.885	3	TRUE	TRUE	TRUE	TRUE	TRUE	TRUE	TRUE	TRUE
ESC_HA7332AA_AS	Human	Human	206.921	4	TRUE	TRUE	TRUE	TRUE	TRUE	TRUE	TRUE	TRUE
ESC_HA7332AA_AS	Human	Human	213.301	5	TRUE	TRUE	TRUE	TRUE	TRUE	TRUE	TRUE	TRUE
ESC_GC8263AA_AS	Human	Human	13.3368	1	TRUE	TRUE	TRUE	TRUE	TRUE	TRUE	TRUE	TRUE
ESC_GC8263AA_AS	Human	Human	117.5	2	TRUE	TRUE	TRUE	TRUE	TRUE	TRUE	TRUE	TRUE
ESC_GC8263AA_AS	Human	Human	222.081	3	TRUE	TRUE	TRUE	TRUE	TRUE	TRUE	TRUE	TRUE
ESC_GC8263AA_AS	Human	Human	227.117	4	TRUE	TRUE	TRUE	TRUE	TRUE	TRUE	TRUE	TRUE
ESC_GC8263AA_AS	Human	Human	233.498	5	TRUE	TRUE	TRUE	TRUE	TRUE	TRUE	TRUE	TRUE
ESC_GC8190AA_AS	Human	Human	13.3368	1	TRUE	TRUE	TRUE	TRUE	TRUE	TRUE	TRUE	TRUE
ESC_GC8190AA_AS	Human	Human	108.102	2	TRUE	TRUE	TRUE	TRUE	TRUE	TRUE	TRUE	TRUE
ESC_GC8190AA_AS	Human	Human	212.684	3	TRUE	TRUE	TRUE	TRUE	TRUE	TRUE	TRUE	TRUE
ESC_GC8190AA_AS	Human	Human	217.72	4	TRUE	TRUE	TRUE	TRUE	TRUE	TRUE	TRUE	TRUE
ESC_GC8190AA_AS	Human	Human	224.1	5	TRUE	TRUE	TRUE	TRUE	TRUE	TRUE	TRUE	TRUE
ESC_MC9670AA_AS	Human	Human	153.411	1	TRUE	TRUE	TRUE	TRUE	TRUE	TRUE	TRUE	TRUE
ESC_MC9670AA_AS	Human	Human	161.25	2	TRUE	TRUE	TRUE	TRUE	TRUE	TRUE	TRUE	TRUE
ESC_MC9670AA_AS	Human	Human	224.998	3	TRUE	TRUE	TRUE	TRUE	TRUE	TRUE	TRUE	TRUE
ESC_MC9670AA_AS	Human	Human	230.034	4	TRUE	TRUE	TRUE	TRUE	TRUE	TRUE	TRUE	TRUE
ESC_MC9670AA_AS	Human	Human	236.415	5	TRUE	TRUE	TRUE	TRUE	TRUE	TRUE	TRUE	TRUE
ESC_MC9705AA_AS	Human	Human	109.769	1	TRUE	TRUE	TRUE	TRUE	TRUE	TRUE	TRUE	TRUE
ESC_MC9705AA_AS	Human	Human	153.411	2	TRUE	TRUE	TRUE	TRUE	TRUE	TRUE	TRUE	TRUE
ESC_MC9705AA_AS	Human	Human	235.415	3	TRUE	TRUE	TRUE	TRUE	TRUE	TRUE	TRUE	TRUE
ESC_MC9705AA_AS	Human	Human	240.451	4	TRUE	TRUE	TRUE	TRUE	TRUE	TRUE	TRUE	TRUE
ESC_MC9705AA_AS	Human	Human	246.831	5	TRUE	TRUE	TRUE	TRUE	TRUE	TRUE	TRUE	TRUE
ESC_MC2976AA_AS	Human	Human	109.769	1	TRUE	TRUE	TRUE	TRUE	TRUE	TRUE	TRUE	TRUE
ESC_MC2976AA_AS	Human	Human	161.25	2	TRUE	TRUE	TRUE	TRUE	TRUE	TRUE	TRUE	TRUE
ESC_MC2976AA_AS	Human	Human	243.255	3	TRUE	TRUE	TRUE	TRUE	TRUE	TRUE	TRUE	TRUE
ESC_MC2976AA_AS	Human	Human	248.291	4	TRUE	TRUE	TRUE	TRUE	TRUE	TRUE	TRUE	TRUE
ESC_MC2976AA_AS	Human	Human	254.671	5	TRUE	TRUE	TRUE	TRUE	TRUE	TRUE	TRUE	TRUE
ESC_MC9659AA_AS	Human	Human	37.4335	1	TRUE	TRUE	TRUE	TRUE	TRUE	TRUE	TRUE	TRUE
ESC_MC9659AA_AS	Human	Human	204.102	2	TRUE	TRUE	TRUE	TRUE	TRUE	TRUE	TRUE	TRUE
ESC_MC9659AA_AS	Human	Human	209.138	3	TRUE	TRUE	TRUE	TRUE	TRUE	TRUE	TRUE	TRUE
ESC_MC9659AA_AS	Human	Human	215.518	4	TRUE	TRUE	TRUE	TRUE	TRUE	TRUE	TRUE	TRUE
ESC_MC9659AA_AS	Human	Human	219.335	5	TRUE	TRUE	TRUE	TRUE	TRUE	TRUE	TRUE	TRUE
ESC_MC3170AA_AS	Human	Human	37.4335	1	TRUE	TRUE	TRUE	TRUE	TRUE	TRUE	TRUE	TRUE
ESC_MC3170AA_AS	Human	Human	206.619	2	TRUE	TRUE	TRUE	TRUE	TRUE	TRUE	TRUE	TRUE
ESC_MC3170AA_AS	Human	Human	211.655	3	TRUE	TRUE	TRUE	TRUE	TRUE	TRUE	TRUE	TRUE
ESC_MC3170AA_AS	Human	Human	218.035	4	TRUE	TRUE	TRUE	TRUE	TRUE	TRUE	TRUE	TRUE
ESC_MC3170AA_AS	Human	Human	221.852	5	TRUE	TRUE	TRUE	TRUE	TRUE	TRUE	TRUE	TRUE
ESC_DC3154AA_AS	Human	Human	193.47	1	TRUE	TRUE	TRUE	TRUE	TRUE	TRUE	TRUE	TRUE
ESC_DC3154AA_AS	Human	Human	195.377	2	TRUE	TRUE	TRUE	TRUE	TRUE	TRUE	TRUE	TRUE
ESC_DC3154AA_AS	Human	Human	196.155	3	TRUE	TRUE	TRUE	TRUE	TRUE	TRUE	TRUE	TRUE
ESC_DC3154AA_AS	Human	Human	201.191	4	TRUE	TRUE	TRUE	TRUE	TRUE	TRUE	TRUE	TRUE
ESC_DC3154AA_AS	Human	Human	207.571	5	TRUE	TRUE	TRUE	TRUE	TRUE	TRUE	TRUE	TRUE
ESC_MC2443AA_AS	Human	Human	1.91869	1	TRUE	TRUE	TRUE	TRUE	TRUE	TRUE	TRUE	TRUE
ESC_MC2443AA_AS	Human	Human	193.47	2	TRUE	TRUE	TRUE	TRUE	TRUE	TRUE	TRUE	TRUE
ESC_MC2443AA_AS	Human	Human	207.159	3	TRUE	TRUE	TRUE	TRUE	TRUE	TRUE	TRUE	TRUE
ESC_MC2443AA_AS	Human	Human	212.195	4	TRUE	TRUE	TRUE	TRUE	TRUE	TRUE	TRUE	TRUE
ESC_MC2443AA_AS	Human	Human	218.575	5	TRUE	TRUE	TRUE	TRUE	TRUE	TRUE	TRUE	TRUE
ESC_MC2442AA_AS	Human	Human	1.91869	1	TRUE	TRUE	TRUE	TRUE	TRUE	TRUE	TRUE	TRUE
ESC_MC2442AA_AS	Human	Human	195.377	2	TRUE	TRUE	TRUE	TRUE	TRUE	TRUE	TRUE	TRUE
ESC_MC2442AA_AS	Human	Human	209.066	3	TRUE	TRUE	TRUE	TRUE	TRUE	TRUE	TRUE	TRUE
ESC_MC2442AA_AS	Human	Human	214.101	4	TRUE	TRUE	TRUE	TRUE	TRUE	TRUE	TRUE	TRUE
ESC_MC2442AA_AS	Human	Human	220.482	5	TRUE	TRUE	TRUE	TRUE	TRUE	TRUE	TRUE	TRUE
ESC_GC8353AA_AS	Human	Human	172.471	1	TRUE	TRUE	TRUE	TRUE	TRUE	TRUE	TRUE	TRUE
ESC_GC8353AA_AS	Human	Human	177.507	2	TRUE	TRUE	TRUE	TRUE	TRUE	TRUE	TRUE	TRUE
ESC_GC8353AA_AS	Human	Human	183.888	3	TRUE	TRUE	TRUE	TRUE	TRUE	TRUE	TRUE	TRUE
ESC_GC8353AA_AS	Human	Human	187.705	4	TRUE	TRUE	TRUE	TRUE	TRUE	TRUE	TRUE	TRUE
ESC_GC8353AA_AS	Human	Human	192.533	5	TRUE	TRUE	TRUE	TRUE	TRUE	TRUE	TRUE	TRUE
ESC_MC2789AA_AS	Human	Human	27.644	1	TRUE	TRUE	TRUE	TRUE	TRUE	TRUE	TRUE	TRUE
ESC_MC2789AA_AS	Human	Human	186.961	2	TRUE	TRUE	TRUE	TRUE	TRUE	TRUE	TRUE	TRUE
ESC_MC2789AA_AS	Human	Human	191.996	3	TRUE	TRUE	TRUE	TRUE	TRUE	TRUE	TRUE	TRUE
ESC_MC2789AA_AS	Human	Human	198.377	4	TRUE	TRUE	TRUE	TRUE	TRUE	TRUE	TRUE	TRUE
ESC_MC2789AA_AS	Human	Human	202.194	5	TRUE	TRUE	TRUE	TRUE	TRUE	TRUE	TRUE	TRUE
ESC_MC2614AA_AS	Human	Human	27.644	1	TRUE	TRUE	TRUE	TRUE	TRUE	TRUE	TRUE	TRUE
ESC_MC2614AA_AS	Human	Human	187.225	2	TRUE	TRUE	TRUE	TRUE	TRUE	TRUE	TRUE	TRUE
ESC_MC2614AA_AS	Human	Human	192.261	3	TRUE	TRUE	TRUE	TRUE	TRUE	TRUE	TRUE	TRUE
ESC_MC2614AA_AS	Human	Human	198.641	4	TRUE	TRUE	TRUE	TRUE	TRUE	TRUE	TRUE	TRUE
ESC_MC2614AA_AS	Human	Human	202.458	5	TRUE	TRUE	TRUE	TRUE	TRUE	TRUE	TRUE	TRUE
ESC_GC8148AA_AS	Human	Human	102.071	1	TRUE	TRUE	TRUE	TRUE	TRUE	TRUE	TRUE	TRUE
ESC_GC8148AA_AS	Human	Human	142.674	2	TRUE	TRUE	TRUE	TRUE	TRUE	TRUE	TRUE	TRUE
ESC_GC8148AA_AS	Human	Human	146.491	3	TRUE	TRUE	TRUE	TRUE	TRUE	TRUE	TRUE	TRUE
ESC_GC8148AA_AS	Human	Canine	147.962	4	FALSE	FALSE	TRUE	TRUE	TRUE	FALSE	TRUE	TRUE
ESC_GC8148AA_AS	Human	Human	151.319	5	TRUE	TRUE	TRUE	TRUE	TRUE	TRUE	TRUE	TRUE
ESC_DC3199AA_AS	Human	Human	102.071	1	TRUE	TRUE	TRUE	TRUE	TRUE	TRUE	TRUE	TRUE
ESC_DC3199AA_AS	Human	Canine	126.246	2	FALSE	FALSE	TRUE	TRUE	TRUE	FALSE	TRUE	TRUE
ESC_DC3199AA_AS	Human	Human	137.638	3	TRUE	TRUE	TRUE	TRUE	TRUE	TRUE	TRUE	TRUE
ESC_DC3199AA_AS	Human	Human	141.455	4	TRUE	TRUE	TRUE	TRUE	TRUE	TRUE	TRUE	TRUE
ESC_DC3199AA_AS	Human	Human	146.283	5	TRUE	TRUE	TRUE	TRUE	TRUE	TRUE	TRUE	TRUE
ESC_DC3254AA_AS	Canine	Human	126.246	1	FALSE	FALSE	TRUE	TRUE	TRUE	FALSE	TRUE	TRUE
ESC_DC3254AA_AS	Canine	Human	147.962	2	FALSE	FALSE	TRUE	TRUE	TRUE	FALSE	TRUE	TRUE
ESC_DC3254AA_AS	Canine	Human	183.528	3	FALSE	FALSE	TRUE	TRUE	TRUE	FALSE	TRUE	TRUE
ESC_DC3254AA_AS	Canine	Human	187.346	4	FALSE	FALSE	TRUE	TRUE	TRUE	FALSE	TRUE	TRUE
ESC_DC3254AA_AS	Canine	Human	192.174	5	FALSE	FALSE	TRUE	TRUE	TRUE	FALSE	TRUE	TRUE
ESC_GC8175AA_AS	Human	Human	153.008	1	TRUE	TRUE	TRUE	TRUE	TRUE	TRUE	TRUE	TRUE
ESC_GC8175AA_AS	Human	Human	156.826	2	TRUE	TRUE	TRUE	TRUE	TRUE	TRUE	TRUE	TRUE
ESC_GC8175AA_AS	Human	Human	161.653	3	TRUE	TRUE	TRUE	TRUE	TRUE	TRUE	TRUE	TRUE
ESC_GC8175AA_AS	Human	Human	181.743	4	TRUE	TRUE	TRUE	TRUE	TRUE	TRUE	TRUE	TRUE
ESC_GC8175AA_AS	Human	Human	186.779	5	TRUE	TRUE	TRUE	TRUE	TRUE	TRUE	TRUE	TRUE
ESC_DC3235AA_AS	Canine	Human	156.219	1	FALSE	FALSE	TRUE	TRUE	TRUE	FALSE	TRUE	TRUE
ESC_DC3235AA_AS	Canine	Human	160.036	2	FALSE	FALSE	TRUE	TRUE	TRUE	FALSE	TRUE	TRUE
ESC_DC3235AA_AS	Canine	Human	164.864	3	FALSE	FALSE	TRUE	TRUE	TRUE	FALSE	TRUE	TRUE
ESC_DC3235AA_AS	Canine	Human	188.772	4	FALSE	FALSE	TRUE	TRUE	TRUE	FALSE	TRUE	TRUE
ESC_DC3235AA_AS	Canine	Human	193.808	5	FALSE	FALSE	TRUE	TRUE	TRUE	FALSE	TRUE	TRUE
ESC_GC8316AA_AS	Human	Human	49.704	1	TRUE	TRUE	TRUE	TRUE	TRUE	TRUE	TRUE	TRUE
ESC_GC8316AA_AS	Human	Human	54.5317	2	TRUE	TRUE	TRUE	TRUE	TRUE	TRUE	TRUE	TRUE
ESC_GC8316AA_AS	Human	Human	137.638	3	TRUE	TRUE	TRUE	TRUE	TRUE	TRUE	TRUE	TRUE
ESC_GC8316AA_AS	Human	Human	142.674	4	TRUE	TRUE	TRUE	TRUE	TRUE	TRUE	TRUE	TRUE
ESC_GC8316AA_AS	Human	Human	153.008	5	TRUE	TRUE	TRUE	TRUE	TRUE	TRUE	TRUE	TRUE
ESC_GC8364AA_AS	Human	Human	54.5317	1	TRUE	TRUE	TRUE	TRUE	TRUE	TRUE	TRUE	TRUE
ESC_GC8364AA_AS	Human	Human	58.3371	2	TRUE	TRUE	TRUE	TRUE	TRUE	TRUE	TRUE	TRUE
ESC_GC8364AA_AS	Human	Human	146.283	3	TRUE	TRUE	TRUE	TRUE	TRUE	TRUE	TRUE	TRUE
ESC_GC8364AA_AS	Human	Human	151.319	4	TRUE	TRUE	TRUE	TRUE	TRUE	TRUE	TRUE	TRUE
ESC_GC8364AA_AS	Human	Human	161.653	5	TRUE	TRUE	TRUE	TRUE	TRUE	TRUE	TRUE	TRUE
ESC_MC2426AA_AS	Human	Human	49.704	1	TRUE	TRUE	TRUE	TRUE	TRUE	TRUE	TRUE	TRUE
ESC_MC2426AA_AS	Human	Human	58.3371	2	TRUE	TRUE	TRUE	TRUE	TRUE	TRUE	TRUE	TRUE
ESC_MC2426AA_AS	Human	Human	141.455	3	TRUE	TRUE	TRUE	TRUE	TRUE	TRUE	TRUE	TRUE
ESC_MC2426AA_AS	Human	Human	146.491	4	TRUE	TRUE	TRUE	TRUE	TRUE	TRUE	TRUE	TRUE
ESC_MC2426AA_AS	Human	Human	156.826	5	TRUE	TRUE	TRUE	TRUE	TRUE	TRUE	TRUE	TRUE
ESC_DC3029AA_AS	Human	Human	200.868	1	TRUE	TRUE	TRUE	TRUE	TRUE	TRUE	TRUE	TRUE
ESC_DC3029AA_AS	Human	Human	205.904	2	TRUE	TRUE	TRUE	TRUE	TRUE	TRUE	TRUE	TRUE
ESC_DC3029AA_AS	Human	Human	212.262	3	TRUE	TRUE	TRUE	TRUE	TRUE	TRUE	TRUE	TRUE
ESC_DC3029AA_AS	Human	Human	216.079	4	TRUE	TRUE	TRUE	TRUE	TRUE	TRUE	TRUE	TRUE
ESC_DC3029AA_AS	Human	Human	220.907	5	TRUE	TRUE	TRUE	TRUE	TRUE	TRUE	TRUE	TRUE
ESC_MC2766AA_AS	Human	Human	212.329	1	TRUE	TRUE	TRUE	TRUE	TRUE	TRUE	TRUE	TRUE
ESC_MC2766AA_AS	Human	Human	217.365	2	TRUE	TRUE	TRUE	TRUE	TRUE	TRUE	TRUE	TRUE
ESC_MC2766AA_AS	Human	Human	223.723	3	TRUE	TRUE	TRUE	TRUE	TRUE	TRUE	TRUE	TRUE
ESC_MC2766AA_AS	Human	Human	227.54	4	TRUE	TRUE	TRUE	TRUE	TRUE	TRUE	TRUE	TRUE
ESC_MC2766AA_AS	Human	Human	232.368	5	TRUE	TRUE	TRUE	TRUE	TRUE	TRUE	TRUE	TRUE
ESC_GC8269AA_AS	Human	Human	172.083	1	TRUE	TRUE	TRUE	TRUE	TRUE	TRUE	TRUE	TRUE
ESC_GC8269AA_AS	Human	Human	177.119	2	TRUE	TRUE	TRUE	TRUE	TRUE	TRUE	TRUE	TRUE
ESC_GC8269AA_AS	Human	Human	183.477	3	TRUE	TRUE	TRUE	TRUE	TRUE	TRUE	TRUE	TRUE
ESC_GC8269AA_AS	Human	Human	187.295	4	TRUE	TRUE	TRUE	TRUE	TRUE	TRUE	TRUE	TRUE
ESC_GC8269AA_AS	Human	Human	192.123	5	TRUE	TRUE	TRUE	TRUE	TRUE	TRUE	TRUE	TRUE
ESC_MC2452AA_AS	Human	Human	194.456	1	TRUE	TRUE	TRUE	TRUE	TRUE	TRUE	TRUE	TRUE
ESC_MC2452AA_AS	Human	Human	195.87	2	TRUE	TRUE	TRUE	TRUE	TRUE	TRUE	TRUE	TRUE
ESC_MC2452AA_AS	Human	Human	200.906	3	TRUE	TRUE	TRUE	TRUE	TRUE	TRUE	TRUE	TRUE
ESC_MC2452AA_AS	Human	Human	207.264	4	TRUE	TRUE	TRUE	TRUE	TRUE	TRUE	TRUE	TRUE
ESC_MC2452AA_AS	Human	Human	211.081	5	TRUE	TRUE	TRUE	TRUE	TRUE	TRUE	TRUE	TRUE
ESC_MC2989AA_AS	Human	Human	191.859	1	TRUE	TRUE	TRUE	TRUE	TRUE	TRUE	TRUE	TRUE
ESC_MC2989AA_AS	Human	Human	191.866	2	TRUE	TRUE	TRUE	TRUE	TRUE	TRUE	TRUE	TRUE
ESC_MC2989AA_AS	Human	Human	201.985	3	TRUE	TRUE	TRUE	TRUE	TRUE	TRUE	TRUE	TRUE
ESC_MC2989AA_AS	Human	Human	203.049	4	TRUE	TRUE	TRUE	TRUE	TRUE	TRUE	TRUE	TRUE
ESC_MC2989AA_AS	Human	Human	203.057	5	TRUE	TRUE	TRUE	TRUE	TRUE	TRUE	TRUE	TRUE
ESC_MC2570AA_AS	Human	Human	220.973	1	TRUE	TRUE	TRUE	TRUE	TRUE	TRUE	TRUE	TRUE
ESC_MC2570AA_AS	Human	Human	220.98	2	TRUE	TRUE	TRUE	TRUE	TRUE	TRUE	TRUE	TRUE
ESC_MC2570AA_AS	Human	Human	231.099	3	TRUE	TRUE	TRUE	TRUE	TRUE	TRUE	TRUE	TRUE
ESC_MC2570AA_AS	Human	Human	232.163	4	TRUE	TRUE	TRUE	TRUE	TRUE	TRUE	TRUE	TRUE
ESC_MC2570AA_AS	Human	Human	239.593	5	TRUE	TRUE	TRUE	TRUE	TRUE	TRUE	TRUE	TRUE
ESC_DC3000AA_AS	Human	Human	149.827	1	TRUE	TRUE	TRUE	TRUE	TRUE	TRUE	TRUE	TRUE
ESC_DC3000AA_AS	Human	Human	159.946	2	TRUE	TRUE	TRUE	TRUE	TRUE	TRUE	TRUE	TRUE
ESC_DC3000AA_AS	Human	Human	161.01	3	TRUE	TRUE	TRUE	TRUE	TRUE	TRUE	TRUE	TRUE
ESC_DC3000AA_AS	Human	Human	164.834	4	TRUE	TRUE	TRUE	TRUE	TRUE	TRUE	TRUE	TRUE
ESC_DC3000AA_AS	Human	Human	168.44	5	TRUE	TRUE	TRUE	TRUE	TRUE	TRUE	TRUE	TRUE
ESC_MC2957AA_AS	Human	Human	3.83439	1	TRUE	TRUE	TRUE	TRUE	TRUE	TRUE	TRUE	TRUE
ESC_MC2957AA_AS	Human	Human	7.65577	2	TRUE	TRUE	TRUE	TRUE	TRUE	TRUE	TRUE	TRUE
ESC_MC2957AA_AS	Human	Human	164.834	3	TRUE	TRUE	TRUE	TRUE	TRUE	TRUE	TRUE	TRUE
ESC_MC2957AA_AS	Human	Human	172.483	4	TRUE	TRUE	TRUE	TRUE	TRUE	TRUE	TRUE	TRUE
ESC_MC2957AA_AS	Human	Human	182.602	5	TRUE	TRUE	TRUE	TRUE	TRUE	TRUE	TRUE	TRUE
ESC_MC2962AA_AS	Human	Human	3.83339	1	TRUE	TRUE	TRUE	TRUE	TRUE	TRUE	TRUE	TRUE
ESC_MC2962AA_AS	Human	Human	3.83439	2	TRUE	TRUE	TRUE	TRUE	TRUE	TRUE	TRUE	TRUE
ESC_MC2962AA_AS	Human	Human	168.656	3	TRUE	TRUE	TRUE	TRUE	TRUE	TRUE	TRUE	TRUE
ESC_MC2962AA_AS	Human	Human	176.306	4	TRUE	TRUE	TRUE	TRUE	TRUE	TRUE	TRUE	TRUE
ESC_MC2962AA_AS	Human	Human	186.424	5	TRUE	TRUE	TRUE	TRUE	TRUE	TRUE	TRUE	TRUE
ESC_MC2942AA_AS	Human	Human	3.83339	1	TRUE	TRUE	TRUE	TRUE	TRUE	TRUE	TRUE	TRUE
ESC_MC2942AA_AS	Human	Human	7.65577	2	TRUE	TRUE	TRUE	TRUE	TRUE	TRUE	TRUE	TRUE
ESC_MC2942AA_AS	Human	Human	172.477	3	TRUE	TRUE	TRUE	TRUE	TRUE	TRUE	TRUE	TRUE
ESC_MC2942AA_AS	Human	Human	180.127	4	TRUE	TRUE	TRUE	TRUE	TRUE	TRUE	TRUE	TRUE
ESC_MC2942AA_AS	Human	Human	190.246	5	TRUE	TRUE	TRUE	TRUE	TRUE	TRUE	TRUE	TRUE
ESC_GC8119AA_AS	Human	Human	172.456	1	TRUE	TRUE	TRUE	TRUE	TRUE	TRUE	TRUE	TRUE
ESC_GC8119AA_AS	Human	Human	180.094	2	TRUE	TRUE	TRUE	TRUE	TRUE	TRUE	TRUE	TRUE
ESC_GC8119AA_AS	Human	Human	182.575	3	TRUE	TRUE	TRUE	TRUE	TRUE	TRUE	TRUE	TRUE
ESC_GC8119AA_AS	Human	Human	183.639	4	TRUE	TRUE	TRUE	TRUE	TRUE	TRUE	TRUE	TRUE
ESC_GC8119AA_AS	Human	Human	191.069	5	TRUE	TRUE	TRUE	TRUE	TRUE	TRUE	TRUE	TRUE
ESC_GC8129AA_AS	Human	Human	153.36	1	TRUE	TRUE	TRUE	TRUE	TRUE	TRUE	TRUE	TRUE
ESC_GC8129AA_AS	Human	Human	161.01	2	TRUE	TRUE	TRUE	TRUE	TRUE	TRUE	TRUE	TRUE
ESC_GC8129AA_AS	Human	Human	163.479	3	TRUE	TRUE	TRUE	TRUE	TRUE	TRUE	TRUE	TRUE
ESC_GC8129AA_AS	Human	Human	167.98	4	TRUE	TRUE	TRUE	TRUE	TRUE	TRUE	TRUE	TRUE
ESC_GC8129AA_AS	Human	Human	178.06	5	TRUE	TRUE	TRUE	TRUE	TRUE	TRUE	TRUE	TRUE
ESC_GC8238AA_AS	Human	Human	160.79	1	TRUE	TRUE	TRUE	TRUE	TRUE	TRUE	TRUE	TRUE
ESC_GC8238AA_AS	Human	Human	167.98	2	TRUE	TRUE	TRUE	TRUE	TRUE	TRUE	TRUE	TRUE
ESC_GC8238AA_AS	Human	Human	168.44	3	TRUE	TRUE	TRUE	TRUE	TRUE	TRUE	TRUE	TRUE
ESC_GC8238AA_AS	Human	Human	170.909	4	TRUE	TRUE	TRUE	TRUE	TRUE	TRUE	TRUE	TRUE
ESC_GC8238AA_AS	Human	Human	185.49	5	TRUE	TRUE	TRUE	TRUE	TRUE	TRUE	TRUE	TRUE
ESC_MC3096AA_AS	Human	Human	184.817	1	TRUE	TRUE	TRUE	TRUE	TRUE	TRUE	TRUE	TRUE
ESC_MC3096AA_AS	Human	Human	194.936	2	TRUE	TRUE	TRUE	TRUE	TRUE	TRUE	TRUE	TRUE
ESC_MC3096AA_AS	Human	Human	207.718	3	TRUE	TRUE	TRUE	TRUE	TRUE	TRUE	TRUE	TRUE
ESC_MC3096AA_AS	Human	Human	209.517	4	TRUE	TRUE	TRUE	TRUE	TRUE	TRUE	TRUE	TRUE
ESC_MC3096AA_AS	Human	Human	211.251	5	TRUE	TRUE	TRUE	TRUE	TRUE	TRUE	TRUE	TRUE
ESC_DC3189AA_AS	Human	Human	121.757	1	TRUE	TRUE	TRUE	TRUE	TRUE	TRUE	TRUE	TRUE
ESC_DC3189AA_AS	Human	Human	146.457	2	TRUE	TRUE	TRUE	TRUE	TRUE	TRUE	TRUE	TRUE
ESC_DC3189AA_AS	Human	Human	159.946	3	TRUE	TRUE	TRUE	TRUE	TRUE	TRUE	TRUE	TRUE
ESC_DC3189AA_AS	Human	Human	163.479	4	TRUE	TRUE	TRUE	TRUE	TRUE	TRUE	TRUE	TRUE
ESC_DC3189AA_AS	Human	Human	170.909	5	TRUE	TRUE	TRUE	TRUE	TRUE	TRUE	TRUE	TRUE
ESC_HA6933AA_AS	Human	Human	121.757	1	TRUE	TRUE	TRUE	TRUE	TRUE	TRUE	TRUE	TRUE
ESC_HA6933AA_AS	Human	Human	132.133	2	TRUE	TRUE	TRUE	TRUE	TRUE	TRUE	TRUE	TRUE
ESC_HA6933AA_AS	Human	Human	149.827	3	TRUE	TRUE	TRUE	TRUE	TRUE	TRUE	TRUE	TRUE
ESC_HA6933AA_AS	Human	Human	153.36	4	TRUE	TRUE	TRUE	TRUE	TRUE	TRUE	TRUE	TRUE
ESC_HA6933AA_AS	Human	Human	160.79	5	TRUE	TRUE	TRUE	TRUE	TRUE	TRUE	TRUE	TRUE
ESC_GC8375AA_AS	Human	Human	151.531	1	TRUE	TRUE	TRUE	TRUE	TRUE	TRUE	TRUE	TRUE
ESC_GC8375AA_AS	Human	Human	166.033	2	TRUE	TRUE	TRUE	TRUE	TRUE	TRUE	TRUE	TRUE
ESC_GC8375AA_AS	Human	Human	180.357	3	TRUE	TRUE	TRUE	TRUE	TRUE	TRUE	TRUE	TRUE
ESC_GC8375AA_AS	Human	Human	208.427	4	TRUE	TRUE	TRUE	TRUE	TRUE	TRUE	TRUE	TRUE
ESC_GC8375AA_AS	Human	Human	211.961	5	TRUE	TRUE	TRUE	TRUE	TRUE	TRUE	TRUE	TRUE
ESC_HA7331AA_AS	Human	Human	132.133	1	TRUE	TRUE	TRUE	TRUE	TRUE	TRUE	TRUE	TRUE
ESC_HA7331AA_AS	Human	Human	146.457	2	TRUE	TRUE	TRUE	TRUE	TRUE	TRUE	TRUE	TRUE
ESC_HA7331AA_AS	Human	Human	151.531	3	TRUE	TRUE	TRUE	TRUE	TRUE	TRUE	TRUE	TRUE
ESC_HA7331AA_AS	Human	Human	174.527	4	TRUE	TRUE	TRUE	TRUE	TRUE	TRUE	TRUE	TRUE
ESC_HA7331AA_AS	Human	Human	178.06	5	TRUE	TRUE	TRUE	TRUE	TRUE	TRUE	TRUE	TRUE
ESC_MC2825AA_AS	Human	Human	163.346	1	TRUE	TRUE	TRUE	TRUE	TRUE	TRUE	TRUE	TRUE
ESC_MC2825AA_AS	Human	Human	173.465	2	TRUE	TRUE	TRUE	TRUE	TRUE	TRUE	TRUE	TRUE
ESC_MC2825AA_AS	Human	Human	182.442	3	TRUE	TRUE	TRUE	TRUE	TRUE	TRUE	TRUE	TRUE
ESC_MC2825AA_AS	Human	Human	185.975	4	TRUE	TRUE	TRUE	TRUE	TRUE	TRUE	TRUE	TRUE
ESC_MC2825AA_AS	Human	Human	188.046	5	TRUE	TRUE	TRUE	TRUE	TRUE	TRUE	TRUE	TRUE
ESC_MC2784AA_AS	Human	Human	168.685	1	TRUE	TRUE	TRUE	TRUE	TRUE	TRUE	TRUE	TRUE
ESC_MC2784AA_AS	Human	Human	178.804	2	TRUE	TRUE	TRUE	TRUE	TRUE	TRUE	TRUE	TRUE
ESC_MC2784AA_AS	Human	Canine	181.543	3	FALSE	FALSE	TRUE	TRUE	TRUE	FALSE	TRUE	TRUE
ESC_MC2784AA_AS	Human	Canine	183.541	4	FALSE	FALSE	TRUE	TRUE	TRUE	FALSE	TRUE	TRUE
ESC_MC2784AA_AS	Human	Human	187.381	5	TRUE	TRUE	TRUE	TRUE	TRUE	TRUE	TRUE	TRUE
ESC_MC2966AA_AS	Human	Canine	26.7717	1	FALSE	FALSE	TRUE	TRUE	TRUE	FALSE	TRUE	TRUE
ESC_MC2966AA_AS	Human	Canine	28.7704	2	FALSE	FALSE	TRUE	TRUE	TRUE	FALSE	TRUE	TRUE
ESC_MC2966AA_AS	Human	Human	187.381	3	TRUE	TRUE	TRUE	TRUE	TRUE	TRUE	TRUE	TRUE
ESC_MC2966AA_AS	Human	Human	187.717	4	TRUE	TRUE	TRUE	TRUE	TRUE	TRUE	TRUE	TRUE
ESC_MC2966AA_AS	Human	Human	197.836	5	TRUE	TRUE	TRUE	TRUE	TRUE	TRUE	TRUE	TRUE
ESC_DC3064AA_AS	Canine	Canine	3.81738	1	TRUE	TRUE	TRUE	TRUE	TRUE	TRUE	TRUE	TRUE
ESC_DC3064AA_AS	Canine	Human	26.7717	2	FALSE	FALSE	TRUE	TRUE	TRUE	FALSE	TRUE	TRUE
ESC_DC3064AA_AS	Canine	Human	181.543	3	FALSE	FALSE	TRUE	TRUE	TRUE	FALSE	TRUE	TRUE
ESC_DC3064AA_AS	Canine	Human	181.879	4	FALSE	FALSE	TRUE	TRUE	TRUE	FALSE	TRUE	TRUE
ESC_DC3064AA_AS	Canine	Human	191.997	5	FALSE	FALSE	TRUE	TRUE	TRUE	FALSE	TRUE	TRUE
ESC_DC2963AA_AS	Canine	Canine	3.81738	1	TRUE	TRUE	TRUE	TRUE	TRUE	TRUE	TRUE	TRUE
ESC_DC2963AA_AS	Canine	Human	28.7704	2	FALSE	FALSE	TRUE	TRUE	TRUE	FALSE	TRUE	TRUE
ESC_DC2963AA_AS	Canine	Human	183.541	3	FALSE	FALSE	TRUE	TRUE	TRUE	FALSE	TRUE	TRUE
ESC_DC2963AA_AS	Canine	Human	183.878	4	FALSE	FALSE	TRUE	TRUE	TRUE	FALSE	TRUE	TRUE
ESC_DC2963AA_AS	Canine	Human	193.996	5	FALSE	FALSE	TRUE	TRUE	TRUE	FALSE	TRUE	TRUE
ESC_DC3067AA_AS	Canine	Canine	7.70679	1	TRUE	TRUE	TRUE	TRUE	TRUE	TRUE	TRUE	TRUE
ESC_DC3067AA_AS	Canine	Canine	980.459	2	TRUE	TRUE	TRUE	TRUE	TRUE	TRUE	TRUE	TRUE
ESC_DC3067AA_AS	Canine	Human	991.971	3	FALSE	FALSE	TRUE	TRUE	TRUE	FALSE	TRUE	TRUE
ESC_DC3067AA_AS	Canine	Canine	993.727	4	TRUE	TRUE	TRUE	TRUE	TRUE	TRUE	TRUE	TRUE
ESC_DC3067AA_AS	Canine	Canine	1000.17	5	TRUE	TRUE	TRUE	TRUE	TRUE	TRUE	TRUE	TRUE
ESC_DC3040AA_AS	Canine	Canine	7.70679	1	TRUE	TRUE	TRUE	TRUE	TRUE	TRUE	TRUE	TRUE
ESC_DC3040AA_AS	Canine	Canine	984.306	2	TRUE	TRUE	TRUE	TRUE	TRUE	TRUE	TRUE	TRUE
ESC_DC3040AA_AS	Canine	Human	995.818	3	FALSE	FALSE	TRUE	TRUE	TRUE	FALSE	TRUE	TRUE
ESC_DC3040AA_AS	Canine	Canine	997.574	4	TRUE	TRUE	TRUE	TRUE	TRUE	TRUE	TRUE	TRUE
ESC_DC3040AA_AS	Canine	Canine	1004.02	5	TRUE	TRUE	TRUE	TRUE	TRUE	TRUE	TRUE	TRUE
ESC_MC3041AA_AS	Human	Human	249.906	1	TRUE	TRUE	TRUE	TRUE	TRUE	TRUE	TRUE	TRUE
ESC_MC3041AA_AS	Human	Human	253.156	2	TRUE	TRUE	TRUE	TRUE	TRUE	TRUE	TRUE	TRUE
ESC_MC3041AA_AS	Human	Human	278.765	3	TRUE	TRUE	TRUE	TRUE	TRUE	TRUE	TRUE	TRUE
ESC_MC3041AA_AS	Human	Human	314.907	4	TRUE	TRUE	TRUE	TRUE	TRUE	TRUE	TRUE	TRUE
ESC_MC3041AA_AS	Human	Canine	1147.24	5	FALSE	FALSE	TRUE	TRUE	TRUE	FALSE	TRUE	TRUE
ESC_GC8187AA_AS	Human	Human	175.071	1	TRUE	TRUE	TRUE	TRUE	TRUE	TRUE	TRUE	TRUE
ESC_GC8187AA_AS	Human	Human	203.93	2	TRUE	TRUE	TRUE	TRUE	TRUE	TRUE	TRUE	TRUE
ESC_GC8187AA_AS	Human	Human	240.072	3	TRUE	TRUE	TRUE	TRUE	TRUE	TRUE	TRUE	TRUE
ESC_GC8187AA_AS	Human	Human	253.156	4	TRUE	TRUE	TRUE	TRUE	TRUE	TRUE	TRUE	TRUE
ESC_GC8187AA_AS	Human	Canine	1072.41	5	FALSE	FALSE	TRUE	TRUE	TRUE	FALSE	TRUE	TRUE
ESC_MC2747AA_AS	Human	Human	102.241	1	TRUE	TRUE	TRUE	TRUE	TRUE	TRUE	TRUE	TRUE
ESC_MC2747AA_AS	Human	Human	167.242	2	TRUE	TRUE	TRUE	TRUE	TRUE	TRUE	TRUE	TRUE
ESC_MC2747AA_AS	Human	Human	203.93	3	TRUE	TRUE	TRUE	TRUE	TRUE	TRUE	TRUE	TRUE
ESC_MC2747AA_AS	Human	Human	278.765	4	TRUE	TRUE	TRUE	TRUE	TRUE	TRUE	TRUE	TRUE
ESC_MC2747AA_AS	Human	Canine	1010.4	5	FALSE	FALSE	TRUE	TRUE	TRUE	FALSE	TRUE	TRUE
ESC_HA6980AA_AS	Human	Human	102.241	1	TRUE	TRUE	TRUE	TRUE	TRUE	TRUE	TRUE	TRUE
ESC_HA6980AA_AS	Human	Human	109.799	2	TRUE	TRUE	TRUE	TRUE	TRUE	TRUE	TRUE	TRUE
ESC_HA6980AA_AS	Human	Human	175.071	3	TRUE	TRUE	TRUE	TRUE	TRUE	TRUE	TRUE	TRUE
ESC_HA6980AA_AS	Human	Human	249.906	4	TRUE	TRUE	TRUE	TRUE	TRUE	TRUE	TRUE	TRUE
ESC_HA6980AA_AS	Human	Canine	981.539	5	FALSE	FALSE	TRUE	TRUE	TRUE	FALSE	TRUE	TRUE
ESC_MC2743AA_AS	Human	Human	109.799	1	TRUE	TRUE	TRUE	TRUE	TRUE	TRUE	TRUE	TRUE
ESC_MC2743AA_AS	Human	Human	167.242	2	TRUE	TRUE	TRUE	TRUE	TRUE	TRUE	TRUE	TRUE
ESC_MC2743AA_AS	Human	Human	240.072	3	TRUE	TRUE	TRUE	TRUE	TRUE	TRUE	TRUE	TRUE
ESC_MC2743AA_AS	Human	Human	314.907	4	TRUE	TRUE	TRUE	TRUE	TRUE	TRUE	TRUE	TRUE
ESC_MC2743AA_AS	Human	Canine	1046.54	5	FALSE	FALSE	TRUE	TRUE	TRUE	FALSE	TRUE	TRUE
ESC_DC2988AA_AS	Canine	Canine	963.168	1	TRUE	TRUE	TRUE	TRUE	TRUE	TRUE	TRUE	TRUE
ESC_DC2988AA_AS	Canine	Canine	969.609	2	TRUE	TRUE	TRUE	TRUE	TRUE	TRUE	TRUE	TRUE
ESC_DC2988AA_AS	Canine	Canine	975.02	3	TRUE	TRUE	TRUE	TRUE	TRUE	TRUE	TRUE	TRUE
ESC_DC2988AA_AS	Canine	Canine	980.459	4	TRUE	TRUE	TRUE	TRUE	TRUE	TRUE	TRUE	TRUE
ESC_DC2988AA_AS	Canine	Human	981.539	5	FALSE	FALSE	TRUE	TRUE	TRUE	FALSE	TRUE	TRUE
ESC_DC2975AA_AS	Canine	Canine	183.701	1	TRUE	TRUE	TRUE	TRUE	TRUE	TRUE	TRUE	TRUE
ESC_DC2975AA_AS	Canine	Canine	189.112	2	TRUE	TRUE	TRUE	TRUE	TRUE	TRUE	TRUE	TRUE
ESC_DC2975AA_AS	Canine	Canine	197.715	3	TRUE	TRUE	TRUE	TRUE	TRUE	TRUE	TRUE	TRUE
ESC_DC2975AA_AS	Canine	Human	200.185	4	FALSE	FALSE	TRUE	TRUE	TRUE	FALSE	TRUE	TRUE
ESC_DC2975AA_AS	Canine	Canine	209.399	5	TRUE	TRUE	TRUE	TRUE	TRUE	TRUE	TRUE	TRUE
ESC_DC3244AA_AS	Canine	Canine	185.374	1	TRUE	TRUE	TRUE	TRUE	TRUE	TRUE	TRUE	TRUE
ESC_DC3244AA_AS	Canine	Canine	235.237	2	TRUE	TRUE	TRUE	TRUE	TRUE	TRUE	TRUE	TRUE
ESC_DC3244AA_AS	Canine	Canine	239.99	3	TRUE	TRUE	TRUE	TRUE	TRUE	TRUE	TRUE	TRUE
ESC_DC3244AA_AS	Canine	Canine	248.591	4	TRUE	TRUE	TRUE	TRUE	TRUE	TRUE	TRUE	TRUE
ESC_DC3244AA_AS	Canine	Canine	249.25	5	TRUE	TRUE	TRUE	TRUE	TRUE	TRUE	TRUE	TRUE
ESC_DC3036AA_AS	Canine	Canine	613.309	1	TRUE	TRUE	TRUE	TRUE	TRUE	TRUE	TRUE	TRUE
ESC_DC3036AA_AS	Canine	Canine	659.563	2	TRUE	TRUE	TRUE	TRUE	TRUE	TRUE	TRUE	TRUE
ESC_DC3036AA_AS	Canine	Canine	663.172	3	TRUE	TRUE	TRUE	TRUE	TRUE	TRUE	TRUE	TRUE
ESC_DC3036AA_AS	Canine	Canine	667.925	4	TRUE	TRUE	TRUE	TRUE	TRUE	TRUE	TRUE	TRUE
ESC_DC3036AA_AS	Canine	Canine	676.526	5	TRUE	TRUE	TRUE	TRUE	TRUE	TRUE	TRUE	TRUE
ESC_DC3086AA_AS	Canine	Canine	144.366	1	TRUE	TRUE	TRUE	TRUE	TRUE	TRUE	TRUE	TRUE
ESC_DC3086AA_AS	Canine	Canine	149.081	2	TRUE	TRUE	TRUE	TRUE	TRUE	TRUE	TRUE	TRUE
ESC_DC3086AA_AS	Canine	Canine	149.105	3	TRUE	TRUE	TRUE	TRUE	TRUE	TRUE	TRUE	TRUE
ESC_DC3086AA_AS	Canine	Canine	184.36	4	TRUE	TRUE	TRUE	TRUE	TRUE	TRUE	TRUE	TRUE
ESC_DC3086AA_AS	Canine	Canine	185.374	5	TRUE	TRUE	TRUE	TRUE	TRUE	TRUE	TRUE	TRUE
ESC_DC3232AA_AS	Canine	Canine	144.366	1	TRUE	TRUE	TRUE	TRUE	TRUE	TRUE	TRUE	TRUE
ESC_DC3232AA_AS	Canine	Canine	196.368	2	TRUE	TRUE	TRUE	TRUE	TRUE	TRUE	TRUE	TRUE
ESC_DC3232AA_AS	Canine	Canine	196.392	3	TRUE	TRUE	TRUE	TRUE	TRUE	TRUE	TRUE	TRUE
ESC_DC3232AA_AS	Canine	Canine	247.577	4	TRUE	TRUE	TRUE	TRUE	TRUE	TRUE	TRUE	TRUE
ESC_DC3232AA_AS	Canine	Canine	248.591	5	TRUE	TRUE	TRUE	TRUE	TRUE	TRUE	TRUE	TRUE
ESC_DC3073AA_AS	Canine	Canine	3.88341	1	TRUE	TRUE	TRUE	TRUE	TRUE	TRUE	TRUE	TRUE
ESC_DC3073AA_AS	Canine	Canine	149.105	2	TRUE	TRUE	TRUE	TRUE	TRUE	TRUE	TRUE	TRUE
ESC_DC3073AA_AS	Canine	Canine	196.392	3	TRUE	TRUE	TRUE	TRUE	TRUE	TRUE	TRUE	TRUE
ESC_DC3073AA_AS	Canine	Canine	252.315	4	TRUE	TRUE	TRUE	TRUE	TRUE	TRUE	TRUE	TRUE
ESC_DC3073AA_AS	Canine	Canine	253.33	5	TRUE	TRUE	TRUE	TRUE	TRUE	TRUE	TRUE	TRUE
ESC_DC3072AA_AS	Canine	Canine	3.88341	1	TRUE	TRUE	TRUE	TRUE	TRUE	TRUE	TRUE	TRUE
ESC_DC3072AA_AS	Canine	Canine	149.081	2	TRUE	TRUE	TRUE	TRUE	TRUE	TRUE	TRUE	TRUE
ESC_DC3072AA_AS	Canine	Canine	196.368	3	TRUE	TRUE	TRUE	TRUE	TRUE	TRUE	TRUE	TRUE
ESC_DC3072AA_AS	Canine	Canine	252.291	4	TRUE	TRUE	TRUE	TRUE	TRUE	TRUE	TRUE	TRUE
ESC_DC3072AA_AS	Canine	Canine	253.306	5	TRUE	TRUE	TRUE	TRUE	TRUE	TRUE	TRUE	TRUE
ESC_MC3001AA_AS	Human	Canine	124.333	1	FALSE	FALSE	TRUE	TRUE	TRUE	FALSE	TRUE	TRUE
ESC_MC3001AA_AS	Human	Canine	125.313	2	FALSE	FALSE	TRUE	TRUE	TRUE	FALSE	TRUE	TRUE
ESC_MC3001AA_AS	Human	Canine	138.346	3	FALSE	FALSE	TRUE	TRUE	TRUE	FALSE	TRUE	TRUE
ESC_MC3001AA_AS	Human	Canine	150.03	4	FALSE	FALSE	TRUE	TRUE	TRUE	FALSE	TRUE	TRUE
ESC_MC3001AA_AS	Human	Canine	151.613	5	FALSE	FALSE	TRUE	TRUE	TRUE	FALSE	TRUE	TRUE
ESC_DC2977AA_AS	Canine	Human	125.313	1	FALSE	FALSE	TRUE	TRUE	TRUE	FALSE	TRUE	TRUE
ESC_DC2977AA_AS	Canine	Canine	135.541	2	TRUE	TRUE	TRUE	TRUE	TRUE	TRUE	TRUE	TRUE
ESC_DC2977AA_AS	Canine	Canine	149.554	3	TRUE	TRUE	TRUE	TRUE	TRUE	TRUE	TRUE	TRUE
ESC_DC2977AA_AS	Canine	Canine	161.238	4	TRUE	TRUE	TRUE	TRUE	TRUE	TRUE	TRUE	TRUE
ESC_DC2977AA_AS	Canine	Canine	162.821	5	TRUE	TRUE	TRUE	TRUE	TRUE	TRUE	TRUE	TRUE
ESC_DC3075AA_AS	Canine	Canine	121.85	1	TRUE	TRUE	TRUE	TRUE	TRUE	TRUE	TRUE	TRUE
ESC_DC3075AA_AS	Canine	Human	124.333	2	FALSE	FALSE	TRUE	TRUE	TRUE	FALSE	TRUE	TRUE
ESC_DC3075AA_AS	Canine	Canine	133.534	3	TRUE	TRUE	TRUE	TRUE	TRUE	TRUE	TRUE	TRUE
ESC_DC3075AA_AS	Canine	Canine	135.117	4	TRUE	TRUE	TRUE	TRUE	TRUE	TRUE	TRUE	TRUE
ESC_DC3075AA_AS	Canine	Canine	135.454	5	TRUE	TRUE	TRUE	TRUE	TRUE	TRUE	TRUE	TRUE
ESC_DC3246AA_AS	Canine	Canine	116.736	1	TRUE	TRUE	TRUE	TRUE	TRUE	TRUE	TRUE	TRUE
ESC_DC3246AA_AS	Canine	Canine	144.218	2	TRUE	TRUE	TRUE	TRUE	TRUE	TRUE	TRUE	TRUE
ESC_DC3246AA_AS	Canine	Canine	158.219	3	TRUE	TRUE	TRUE	TRUE	TRUE	TRUE	TRUE	TRUE
ESC_DC3246AA_AS	Canine	Human	160.714	4	FALSE	FALSE	TRUE	TRUE	TRUE	FALSE	TRUE	TRUE
ESC_DC3246AA_AS	Canine	Canine	169.903	5	TRUE	TRUE	TRUE	TRUE	TRUE	TRUE	TRUE	TRUE
ESC_DC3209AA_AS	Canine	Canine	116.736	1	TRUE	TRUE	TRUE	TRUE	TRUE	TRUE	TRUE	TRUE
ESC_DC3209AA_AS	Canine	Canine	137.45	2	TRUE	TRUE	TRUE	TRUE	TRUE	TRUE	TRUE	TRUE
ESC_DC3209AA_AS	Canine	Canine	151.451	3	TRUE	TRUE	TRUE	TRUE	TRUE	TRUE	TRUE	TRUE
ESC_DC3209AA_AS	Canine	Human	153.946	4	FALSE	FALSE	TRUE	TRUE	TRUE	FALSE	TRUE	TRUE
ESC_DC3209AA_AS	Canine	Canine	163.135	5	TRUE	TRUE	TRUE	TRUE	TRUE	TRUE	TRUE	TRUE
ESC_MC9699AA_AS	Canine	Canine	150.023	1	TRUE	TRUE	TRUE	TRUE	TRUE	TRUE	TRUE	TRUE
ESC_MC9699AA_AS	Canine	Canine	156.406	2	TRUE	TRUE	TRUE	TRUE	TRUE	TRUE	TRUE	TRUE
ESC_MC9699AA_AS	Canine	Canine	157.157	3	TRUE	TRUE	TRUE	TRUE	TRUE	TRUE	TRUE	TRUE
ESC_MC9699AA_AS	Canine	Canine	160.043	4	TRUE	TRUE	TRUE	TRUE	TRUE	TRUE	TRUE	TRUE
ESC_MC9699AA_AS	Canine	Canine	160.614	5	TRUE	TRUE	TRUE	TRUE	TRUE	TRUE	TRUE	TRUE
ESC_DC2971AA_AS	Canine	Canine	167.993	1	TRUE	TRUE	TRUE	TRUE	TRUE	TRUE	TRUE	TRUE
ESC_DC2971AA_AS	Canine	Canine	172.8	2	TRUE	TRUE	TRUE	TRUE	TRUE	TRUE	TRUE	TRUE
ESC_DC2971AA_AS	Canine	Canine	174.375	3	TRUE	TRUE	TRUE	TRUE	TRUE	TRUE	TRUE	TRUE
ESC_DC2971AA_AS	Canine	Canine	175.126	4	TRUE	TRUE	TRUE	TRUE	TRUE	TRUE	TRUE	TRUE
ESC_DC2971AA_AS	Canine	Canine	178.012	5	TRUE	TRUE	TRUE	TRUE	TRUE	TRUE	TRUE	TRUE
ESC_DC3256AA_AS	Canine	Canine	98.1065	1	TRUE	TRUE	TRUE	TRUE	TRUE	TRUE	TRUE	TRUE
ESC_DC3256AA_AS	Canine	Canine	170.2	2	TRUE	TRUE	TRUE	TRUE	TRUE	TRUE	TRUE	TRUE
ESC_DC3256AA_AS	Canine	Canine	176.582	3	TRUE	TRUE	TRUE	TRUE	TRUE	TRUE	TRUE	TRUE
ESC_DC3256AA_AS	Canine	Canine	177.333	4	TRUE	TRUE	TRUE	TRUE	TRUE	TRUE	TRUE	TRUE
ESC_DC3256AA_AS	Canine	Canine	180.219	5	TRUE	TRUE	TRUE	TRUE	TRUE	TRUE	TRUE	TRUE
ESC_DC3255AA_AS	Canine	Canine	98.1065	1	TRUE	TRUE	TRUE	TRUE	TRUE	TRUE	TRUE	TRUE
ESC_DC3255AA_AS	Canine	Canine	162.378	2	TRUE	TRUE	TRUE	TRUE	TRUE	TRUE	TRUE	TRUE
ESC_DC3255AA_AS	Canine	Canine	168.76	3	TRUE	TRUE	TRUE	TRUE	TRUE	TRUE	TRUE	TRUE
ESC_DC3255AA_AS	Canine	Canine	169.511	4	TRUE	TRUE	TRUE	TRUE	TRUE	TRUE	TRUE	TRUE
ESC_DC3255AA_AS	Canine	Canine	172.397	5	TRUE	TRUE	TRUE	TRUE	TRUE	TRUE	TRUE	TRUE
ESC_MC9740AA_AS	Canine	Canine	171.211	1	TRUE	TRUE	TRUE	TRUE	TRUE	TRUE	TRUE	TRUE
ESC_MC9740AA_AS	Canine	Canine	173.164	2	TRUE	TRUE	TRUE	TRUE	TRUE	TRUE	TRUE	TRUE
ESC_MC9740AA_AS	Canine	Canine	173.915	3	TRUE	TRUE	TRUE	TRUE	TRUE	TRUE	TRUE	TRUE
ESC_MC9740AA_AS	Canine	Canine	177.372	4	TRUE	TRUE	TRUE	TRUE	TRUE	TRUE	TRUE	TRUE
ESC_MC9740AA_AS	Canine	Canine	179.103	5	TRUE	TRUE	TRUE	TRUE	TRUE	TRUE	TRUE	TRUE
ESC_DC3243AA_AS	Canine	Canine	33.3951	1	TRUE	TRUE	TRUE	TRUE	TRUE	TRUE	TRUE	TRUE
ESC_DC3243AA_AS	Canine	Canine	132.339	2	TRUE	TRUE	TRUE	TRUE	TRUE	TRUE	TRUE	TRUE
ESC_DC3243AA_AS	Canine	Canine	136.547	3	TRUE	TRUE	TRUE	TRUE	TRUE	TRUE	TRUE	TRUE
ESC_DC3243AA_AS	Canine	Canine	138.278	4	TRUE	TRUE	TRUE	TRUE	TRUE	TRUE	TRUE	TRUE
ESC_DC3243AA_AS	Canine	Canine	140.33	5	TRUE	TRUE	TRUE	TRUE	TRUE	TRUE	TRUE	TRUE
ESC_DC3019AA_AS	Canine	Canine	33.3951	1	TRUE	TRUE	TRUE	TRUE	TRUE	TRUE	TRUE	TRUE
ESC_DC3019AA_AS	Canine	Canine	157.673	2	TRUE	TRUE	TRUE	TRUE	TRUE	TRUE	TRUE	TRUE
ESC_DC3019AA_AS	Canine	Canine	161.882	3	TRUE	TRUE	TRUE	TRUE	TRUE	TRUE	TRUE	TRUE
ESC_DC3019AA_AS	Canine	Canine	163.612	4	TRUE	TRUE	TRUE	TRUE	TRUE	TRUE	TRUE	TRUE
ESC_DC3019AA_AS	Canine	Canine	165.664	5	TRUE	TRUE	TRUE	TRUE	TRUE	TRUE	TRUE	TRUE
ESC_DC2976AA_AS	Canine	Canine	140.275	1	TRUE	TRUE	TRUE	TRUE	TRUE	TRUE	TRUE	TRUE
ESC_DC2976AA_AS	Canine	Canine	141.038	2	TRUE	TRUE	TRUE	TRUE	TRUE	TRUE	TRUE	TRUE
ESC_DC2976AA_AS	Canine	Canine	144.471	3	TRUE	TRUE	TRUE	TRUE	TRUE	TRUE	TRUE	TRUE
ESC_DC2976AA_AS	Canine	Canine	146.214	4	TRUE	TRUE	TRUE	TRUE	TRUE	TRUE	TRUE	TRUE
ESC_DC2976AA_AS	Canine	Canine	148.266	5	TRUE	TRUE	TRUE	TRUE	TRUE	TRUE	TRUE	TRUE
ESC_KC4437AA_AS	Canine	Canine	135.784	1	TRUE	TRUE	TRUE	TRUE	TRUE	TRUE	TRUE	TRUE
ESC_KC4437AA_AS	Canine	Canine	136.547	2	TRUE	TRUE	TRUE	TRUE	TRUE	TRUE	TRUE	TRUE
ESC_KC4437AA_AS	Canine	Canine	141.723	3	TRUE	TRUE	TRUE	TRUE	TRUE	TRUE	TRUE	TRUE
ESC_KC4437AA_AS	Canine	Canine	143.775	4	TRUE	TRUE	TRUE	TRUE	TRUE	TRUE	TRUE	TRUE
ESC_KC4437AA_AS	Canine	Canine	144.471	5	TRUE	TRUE	TRUE	TRUE	TRUE	TRUE	TRUE	TRUE
ESC_DC3084AA_AS	Canine	Canine	5.95115	1	TRUE	TRUE	TRUE	TRUE	TRUE	TRUE	TRUE	TRUE
ESC_DC3084AA_AS	Canine	Canine	8.0029	2	TRUE	TRUE	TRUE	TRUE	TRUE	TRUE	TRUE	TRUE
ESC_DC3084AA_AS	Canine	Canine	132.339	3	TRUE	TRUE	TRUE	TRUE	TRUE	TRUE	TRUE	TRUE
ESC_DC3084AA_AS	Canine	Canine	135.784	4	TRUE	TRUE	TRUE	TRUE	TRUE	TRUE	TRUE	TRUE
ESC_DC3084AA_AS	Canine	Canine	140.275	5	TRUE	TRUE	TRUE	TRUE	TRUE	TRUE	TRUE	TRUE
ESC_DC3058AA_AS	Canine	Canine	5.94515	1	TRUE	TRUE	TRUE	TRUE	TRUE	TRUE	TRUE	TRUE
ESC_DC3058AA_AS	Canine	Canine	5.95115	2	TRUE	TRUE	TRUE	TRUE	TRUE	TRUE	TRUE	TRUE
ESC_DC3058AA_AS	Canine	Canine	138.278	3	TRUE	TRUE	TRUE	TRUE	TRUE	TRUE	TRUE	TRUE
ESC_DC3058AA_AS	Canine	Canine	141.723	4	TRUE	TRUE	TRUE	TRUE	TRUE	TRUE	TRUE	TRUE
ESC_DC3058AA_AS	Canine	Canine	146.214	5	TRUE	TRUE	TRUE	TRUE	TRUE	TRUE	TRUE	TRUE
ESC_DC2967AA_AS	Canine	Canine	5.94515	1	TRUE	TRUE	TRUE	TRUE	TRUE	TRUE	TRUE	TRUE
ESC_DC2967AA_AS	Canine	Canine	8.0029	2	TRUE	TRUE	TRUE	TRUE	TRUE	TRUE	TRUE	TRUE
ESC_DC2967AA_AS	Canine	Canine	140.33	3	TRUE	TRUE	TRUE	TRUE	TRUE	TRUE	TRUE	TRUE
ESC_DC2967AA_AS	Canine	Canine	143.775	4	TRUE	TRUE	TRUE	TRUE	TRUE	TRUE	TRUE	TRUE
ESC_DC2967AA_AS	Canine	Canine	148.266	5	TRUE	TRUE	TRUE	TRUE	TRUE	TRUE	TRUE	TRUE
ESC_DC3184AA_AS	Canine	Canine	87.3896	1	TRUE	TRUE	TRUE	TRUE	TRUE	TRUE	TRUE	TRUE
ESC_DC3184AA_AS	Canine	Canine	91.317	2	TRUE	TRUE	TRUE	TRUE	TRUE	TRUE	TRUE	TRUE
ESC_DC3184AA_AS	Canine	Canine	149.797	3	TRUE	TRUE	TRUE	TRUE	TRUE	TRUE	TRUE	TRUE
ESC_DC3184AA_AS	Canine	Canine	151.842	4	TRUE	TRUE	TRUE	TRUE	TRUE	TRUE	TRUE	TRUE
ESC_DC3184AA_AS	Canine	Canine	163.526	5	TRUE	TRUE	TRUE	TRUE	TRUE	TRUE	TRUE	TRUE
ESC_MC9743AA_AS	Canine	Canine	3.93942	1	TRUE	TRUE	TRUE	TRUE	TRUE	TRUE	TRUE	TRUE
ESC_MC9743AA_AS	Canine	Canine	87.3896	2	TRUE	TRUE	TRUE	TRUE	TRUE	TRUE	TRUE	TRUE
ESC_MC9743AA_AS	Canine	Canine	168.524	3	TRUE	TRUE	TRUE	TRUE	TRUE	TRUE	TRUE	TRUE
ESC_MC9743AA_AS	Canine	Canine	170.569	4	TRUE	TRUE	TRUE	TRUE	TRUE	TRUE	TRUE	TRUE
ESC_MC9743AA_AS	Canine	Canine	182.253	5	TRUE	TRUE	TRUE	TRUE	TRUE	TRUE	TRUE	TRUE
ESC_MC9689AA_AS	Canine	Canine	3.93942	1	TRUE	TRUE	TRUE	TRUE	TRUE	TRUE	TRUE	TRUE
ESC_MC9689AA_AS	Canine	Canine	91.317	2	TRUE	TRUE	TRUE	TRUE	TRUE	TRUE	TRUE	TRUE
ESC_MC9689AA_AS	Canine	Canine	172.451	3	TRUE	TRUE	TRUE	TRUE	TRUE	TRUE	TRUE	TRUE
ESC_MC9689AA_AS	Canine	Canine	174.496	4	TRUE	TRUE	TRUE	TRUE	TRUE	TRUE	TRUE	TRUE
ESC_MC9689AA_AS	Canine	Canine	186.18	5	TRUE	TRUE	TRUE	TRUE	TRUE	TRUE	TRUE	TRUE
ESC_DC3051AA_AS	Canine	Canine	123.661	1	TRUE	TRUE	TRUE	TRUE	TRUE	TRUE	TRUE	TRUE
ESC_DC3051AA_AS	Canine	Canine	135.345	2	TRUE	TRUE	TRUE	TRUE	TRUE	TRUE	TRUE	TRUE
ESC_DC3051AA_AS	Canine	Canine	136.928	3	TRUE	TRUE	TRUE	TRUE	TRUE	TRUE	TRUE	TRUE
ESC_DC3051AA_AS	Canine	Canine	137.265	4	TRUE	TRUE	TRUE	TRUE	TRUE	TRUE	TRUE	TRUE
ESC_DC3051AA_AS	Canine	Canine	139.217	5	TRUE	TRUE	TRUE	TRUE	TRUE	TRUE	TRUE	TRUE
ESC_DC2997AA_AS	Canine	Canine	82.1697	1	TRUE	TRUE	TRUE	TRUE	TRUE	TRUE	TRUE	TRUE
ESC_DC2997AA_AS	Canine	Canine	83.7523	2	TRUE	TRUE	TRUE	TRUE	TRUE	TRUE	TRUE	TRUE
ESC_DC2997AA_AS	Canine	Canine	84.0894	3	TRUE	TRUE	TRUE	TRUE	TRUE	TRUE	TRUE	TRUE
ESC_DC2997AA_AS	Canine	Canine	86.0421	4	TRUE	TRUE	TRUE	TRUE	TRUE	TRUE	TRUE	TRUE
ESC_DC2997AA_AS	Canine	Canine	86.0882	5	TRUE	TRUE	TRUE	TRUE	TRUE	TRUE	TRUE	TRUE
ESC_DC3176AA_AS	Canine	Canine	72.6263	1	TRUE	TRUE	TRUE	TRUE	TRUE	TRUE	TRUE	TRUE
ESC_DC3176AA_AS	Canine	Canine	75.3753	2	TRUE	TRUE	TRUE	TRUE	TRUE	TRUE	TRUE	TRUE
ESC_DC3176AA_AS	Canine	Canine	77.295	3	TRUE	TRUE	TRUE	TRUE	TRUE	TRUE	TRUE	TRUE
ESC_DC3176AA_AS	Canine	Canine	79.2477	4	TRUE	TRUE	TRUE	TRUE	TRUE	TRUE	TRUE	TRUE
ESC_DC3176AA_AS	Canine	Canine	79.2937	5	TRUE	TRUE	TRUE	TRUE	TRUE	TRUE	TRUE	TRUE
ESC_MC9732AA_AS	Canine	Canine	65.7508	1	TRUE	TRUE	TRUE	TRUE	TRUE	TRUE	TRUE	TRUE
ESC_MC9732AA_AS	Canine	Canine	81.4945	2	TRUE	TRUE	TRUE	TRUE	TRUE	TRUE	TRUE	TRUE
ESC_MC9732AA_AS	Canine	Canine	83.4142	3	TRUE	TRUE	TRUE	TRUE	TRUE	TRUE	TRUE	TRUE
ESC_MC9732AA_AS	Canine	Canine	84.4996	4	TRUE	TRUE	TRUE	TRUE	TRUE	TRUE	TRUE	TRUE
ESC_MC9732AA_AS	Canine	Canine	85.3669	5	TRUE	TRUE	TRUE	TRUE	TRUE	TRUE	TRUE	TRUE
ESC_DC3082AA_AS	Canine	Canine	65.7508	1	TRUE	TRUE	TRUE	TRUE	TRUE	TRUE	TRUE	TRUE
ESC_DC3082AA_AS	Canine	Canine	69.6212	2	TRUE	TRUE	TRUE	TRUE	TRUE	TRUE	TRUE	TRUE
ESC_DC3082AA_AS	Canine	Canine	71.5409	3	TRUE	TRUE	TRUE	TRUE	TRUE	TRUE	TRUE	TRUE
ESC_DC3082AA_AS	Canine	Canine	72.6263	4	TRUE	TRUE	TRUE	TRUE	TRUE	TRUE	TRUE	TRUE
ESC_DC3082AA_AS	Canine	Canine	73.4936	5	TRUE	TRUE	TRUE	TRUE	TRUE	TRUE	TRUE	TRUE
ESC_DC3031AA_AS	Canine	Canine	69.6842	1	TRUE	TRUE	TRUE	TRUE	TRUE	TRUE	TRUE	TRUE
ESC_DC3031AA_AS	Canine	Canine	71.6039	2	TRUE	TRUE	TRUE	TRUE	TRUE	TRUE	TRUE	TRUE
ESC_DC3031AA_AS	Canine	Canine	73.5566	3	TRUE	TRUE	TRUE	TRUE	TRUE	TRUE	TRUE	TRUE
ESC_DC3031AA_AS	Canine	Canine	73.6026	4	TRUE	TRUE	TRUE	TRUE	TRUE	TRUE	TRUE	TRUE
ESC_DC3031AA_AS	Canine	Canine	77.475	5	TRUE	TRUE	TRUE	TRUE	TRUE	TRUE	TRUE	TRUE
ESC_KC4440AA_AS	Canine	Canine	83.2261	1	TRUE	TRUE	TRUE	TRUE	TRUE	TRUE	TRUE	TRUE
ESC_KC4440AA_AS	Canine	Canine	92.2004	2	TRUE	TRUE	TRUE	TRUE	TRUE	TRUE	TRUE	TRUE
ESC_KC4440AA_AS	Canine	Canine	94.1201	3	TRUE	TRUE	TRUE	TRUE	TRUE	TRUE	TRUE	TRUE
ESC_KC4440AA_AS	Canine	Canine	96.0728	4	TRUE	TRUE	TRUE	TRUE	TRUE	TRUE	TRUE	TRUE
ESC_KC4440AA_AS	Canine	Canine	96.1188	5	TRUE	TRUE	TRUE	TRUE	TRUE	TRUE	TRUE	TRUE
ESC_DC2991AA_AS	Canine	Canine	79.2677	1	TRUE	TRUE	TRUE	TRUE	TRUE	TRUE	TRUE	TRUE
ESC_DC2991AA_AS	Canine	Canine	81.1874	2	TRUE	TRUE	TRUE	TRUE	TRUE	TRUE	TRUE	TRUE
ESC_DC2991AA_AS	Canine	Canine	83.1401	3	TRUE	TRUE	TRUE	TRUE	TRUE	TRUE	TRUE	TRUE
ESC_DC2991AA_AS	Canine	Canine	83.1861	4	TRUE	TRUE	TRUE	TRUE	TRUE	TRUE	TRUE	TRUE
ESC_DC2991AA_AS	Canine	Canine	83.2261	5	TRUE	TRUE	TRUE	TRUE	TRUE	TRUE	TRUE	TRUE
ESC_MC9746AA_AS	Canine	Canine	84.3675	1	TRUE	TRUE	TRUE	TRUE	TRUE	TRUE	TRUE	TRUE
ESC_MC9746AA_AS	Canine	Canine	88.32	2	TRUE	TRUE	TRUE	TRUE	TRUE	TRUE	TRUE	TRUE
ESC_MC9746AA_AS	Canine	Canine	90.2397	3	TRUE	TRUE	TRUE	TRUE	TRUE	TRUE	TRUE	TRUE
ESC_MC9746AA_AS	Canine	Canine	92.2384	4	TRUE	TRUE	TRUE	TRUE	TRUE	TRUE	TRUE	TRUE
ESC_MC9746AA_AS	Canine	Canine	96.1108	5	TRUE	TRUE	TRUE	TRUE	TRUE	TRUE	TRUE	TRUE
ESC_DC3021AA_AS	Canine	Canine	58.7623	1	TRUE	TRUE	TRUE	TRUE	TRUE	TRUE	TRUE	TRUE
ESC_DC3021AA_AS	Canine	Canine	60.682	2	TRUE	TRUE	TRUE	TRUE	TRUE	TRUE	TRUE	TRUE
ESC_DC3021AA_AS	Canine	Canine	62.6807	3	TRUE	TRUE	TRUE	TRUE	TRUE	TRUE	TRUE	TRUE
ESC_DC3021AA_AS	Canine	Canine	64.7714	4	TRUE	TRUE	TRUE	TRUE	TRUE	TRUE	TRUE	TRUE
ESC_DC3021AA_AS	Canine	Canine	66.5531	5	TRUE	TRUE	TRUE	TRUE	TRUE	TRUE	TRUE	TRUE
ESC_DC3009AA_AS	Canine	Canine	64.7714	1	TRUE	TRUE	TRUE	TRUE	TRUE	TRUE	TRUE	TRUE
ESC_DC3009AA_AS	Canine	Canine	88.2929	2	TRUE	TRUE	TRUE	TRUE	TRUE	TRUE	TRUE	TRUE
ESC_DC3009AA_AS	Canine	Canine	90.2126	3	TRUE	TRUE	TRUE	TRUE	TRUE	TRUE	TRUE	TRUE
ESC_DC3009AA_AS	Canine	Canine	92.2114	4	TRUE	TRUE	TRUE	TRUE	TRUE	TRUE	TRUE	TRUE
ESC_DC3009AA_AS	Canine	Canine	96.0838	5	TRUE	TRUE	TRUE	TRUE	TRUE	TRUE	TRUE	TRUE
ESC_DC3078AA_AS	Canine	Canine	5.88313	1	TRUE	TRUE	TRUE	TRUE	TRUE	TRUE	TRUE	TRUE
ESC_DC3078AA_AS	Canine	Canine	56.7976	2	TRUE	TRUE	TRUE	TRUE	TRUE	TRUE	TRUE	TRUE
ESC_DC3078AA_AS	Canine	Canine	60.682	3	TRUE	TRUE	TRUE	TRUE	TRUE	TRUE	TRUE	TRUE
ESC_DC3078AA_AS	Canine	Canine	60.716	4	TRUE	TRUE	TRUE	TRUE	TRUE	TRUE	TRUE	TRUE
ESC_DC3078AA_AS	Canine	Canine	70.6576	5	TRUE	TRUE	TRUE	TRUE	TRUE	TRUE	TRUE	TRUE
ESC_DC3012AA_AS	Canine	Canine	5.88313	1	TRUE	TRUE	TRUE	TRUE	TRUE	TRUE	TRUE	TRUE
ESC_DC3012AA_AS	Canine	Canine	62.6687	2	TRUE	TRUE	TRUE	TRUE	TRUE	TRUE	TRUE	TRUE
ESC_DC3012AA_AS	Canine	Canine	66.5531	3	TRUE	TRUE	TRUE	TRUE	TRUE	TRUE	TRUE	TRUE
ESC_DC3012AA_AS	Canine	Canine	66.5871	4	TRUE	TRUE	TRUE	TRUE	TRUE	TRUE	TRUE	TRUE
ESC_DC3012AA_AS	Canine	Canine	76.5287	5	TRUE	TRUE	TRUE	TRUE	TRUE	TRUE	TRUE	TRUE
ESC_MC9730AA_AS	Canine	Canine	86.1112	1	TRUE	TRUE	TRUE	TRUE	TRUE	TRUE	TRUE	TRUE
ESC_MC9730AA_AS	Canine	Canine	90.0296	2	TRUE	TRUE	TRUE	TRUE	TRUE	TRUE	TRUE	TRUE
ESC_MC9730AA_AS	Canine	Canine	91.9083	3	TRUE	TRUE	TRUE	TRUE	TRUE	TRUE	TRUE	TRUE
ESC_MC9730AA_AS	Canine	Canine	92.0683	4	TRUE	TRUE	TRUE	TRUE	TRUE	TRUE	TRUE	TRUE
ESC_MC9730AA_AS	Canine	Canine	94.033	5	TRUE	TRUE	TRUE	TRUE	TRUE	TRUE	TRUE	TRUE
ESC_DC3211AA_AS	Canine	Canine	64.7004	1	TRUE	TRUE	TRUE	TRUE	TRUE	TRUE	TRUE	TRUE
ESC_DC3211AA_AS	Canine	Canine	68.6188	2	TRUE	TRUE	TRUE	TRUE	TRUE	TRUE	TRUE	TRUE
ESC_DC3211AA_AS	Canine	Canine	70.6576	3	TRUE	TRUE	TRUE	TRUE	TRUE	TRUE	TRUE	TRUE
ESC_DC3211AA_AS	Canine	Canine	72.6223	4	TRUE	TRUE	TRUE	TRUE	TRUE	TRUE	TRUE	TRUE
ESC_DC3211AA_AS	Canine	Canine	76.5287	5	TRUE	TRUE	TRUE	TRUE	TRUE	TRUE	TRUE	TRUE
ESC_DC3142AA_AS	Canine	Canine	7.83383	1	TRUE	TRUE	TRUE	TRUE	TRUE	TRUE	TRUE	TRUE
ESC_DC3142AA_AS	Canine	Canine	60.716	2	TRUE	TRUE	TRUE	TRUE	TRUE	TRUE	TRUE	TRUE
ESC_DC3142AA_AS	Canine	Canine	62.6807	3	TRUE	TRUE	TRUE	TRUE	TRUE	TRUE	TRUE	TRUE
ESC_DC3142AA_AS	Canine	Canine	66.5871	4	TRUE	TRUE	TRUE	TRUE	TRUE	TRUE	TRUE	TRUE
ESC_DC3142AA_AS	Canine	Canine	68.4808	5	TRUE	TRUE	TRUE	TRUE	TRUE	TRUE	TRUE	TRUE
ESC_DC3028AA_AS	Canine	Canine	7.83383	1	TRUE	TRUE	TRUE	TRUE	TRUE	TRUE	TRUE	TRUE
ESC_DC3028AA_AS	Canine	Canine	56.7976	2	TRUE	TRUE	TRUE	TRUE	TRUE	TRUE	TRUE	TRUE
ESC_DC3028AA_AS	Canine	Canine	58.7623	3	TRUE	TRUE	TRUE	TRUE	TRUE	TRUE	TRUE	TRUE
ESC_DC3028AA_AS	Canine	Canine	62.6687	4	TRUE	TRUE	TRUE	TRUE	TRUE	TRUE	TRUE	TRUE
ESC_DC3028AA_AS	Canine	Canine	64.5624	5	TRUE	TRUE	TRUE	TRUE	TRUE	TRUE	TRUE	TRUE
ESC_DC3120AA_AS	Canine	Canine	84.1895	1	TRUE	TRUE	TRUE	TRUE	TRUE	TRUE	TRUE	TRUE
ESC_DC3120AA_AS	Canine	Canine	88.1079	2	TRUE	TRUE	TRUE	TRUE	TRUE	TRUE	TRUE	TRUE
ESC_DC3120AA_AS	Canine	Canine	97.9334	3	TRUE	TRUE	TRUE	TRUE	TRUE	TRUE	TRUE	TRUE
ESC_DC3120AA_AS	Canine	Canine	99.8981	4	TRUE	TRUE	TRUE	TRUE	TRUE	TRUE	TRUE	TRUE
ESC_DC3120AA_AS	Canine	Canine	103.805	5	TRUE	TRUE	TRUE	TRUE	TRUE	TRUE	TRUE	TRUE
ESC_DC3111AA_AS	Canine	Canine	7.83684	1	TRUE	TRUE	TRUE	TRUE	TRUE	TRUE	TRUE	TRUE
ESC_DC3111AA_AS	Canine	Canine	64.5624	2	TRUE	TRUE	TRUE	TRUE	TRUE	TRUE	TRUE	TRUE
ESC_DC3111AA_AS	Canine	Canine	68.4808	3	TRUE	TRUE	TRUE	TRUE	TRUE	TRUE	TRUE	TRUE
ESC_DC3111AA_AS	Canine	Canine	78.3063	4	TRUE	TRUE	TRUE	TRUE	TRUE	TRUE	TRUE	TRUE
ESC_DC3111AA_AS	Canine	Canine	80.271	5	TRUE	TRUE	TRUE	TRUE	TRUE	TRUE	TRUE	TRUE
ESC_DC3080AA_AS	Canine	Canine	7.83684	1	TRUE	TRUE	TRUE	TRUE	TRUE	TRUE	TRUE	TRUE
ESC_DC3080AA_AS	Canine	Canine	64.5704	2	TRUE	TRUE	TRUE	TRUE	TRUE	TRUE	TRUE	TRUE
ESC_DC3080AA_AS	Canine	Canine	68.4888	3	TRUE	TRUE	TRUE	TRUE	TRUE	TRUE	TRUE	TRUE
ESC_DC3080AA_AS	Canine	Canine	78.3143	4	TRUE	TRUE	TRUE	TRUE	TRUE	TRUE	TRUE	TRUE
ESC_DC3080AA_AS	Canine	Canine	80.279	5	TRUE	TRUE	TRUE	TRUE	TRUE	TRUE	TRUE	TRUE
ESC_DC3105AA_AS	Canine	Canine	7.76981	1	TRUE	TRUE	TRUE	TRUE	TRUE	TRUE	TRUE	TRUE
ESC_DC3105AA_AS	Canine	Canine	132.245	2	TRUE	TRUE	TRUE	TRUE	TRUE	TRUE	TRUE	TRUE
ESC_DC3105AA_AS	Canine	Canine	136.22	3	TRUE	TRUE	TRUE	TRUE	TRUE	TRUE	TRUE	TRUE
ESC_DC3105AA_AS	Canine	Canine	143.929	4	TRUE	TRUE	TRUE	TRUE	TRUE	TRUE	TRUE	TRUE
ESC_DC3105AA_AS	Canine	Canine	145.512	5	TRUE	TRUE	TRUE	TRUE	TRUE	TRUE	TRUE	TRUE
ESC_DC3178AA_AS	Canine	Canine	7.76981	1	TRUE	TRUE	TRUE	TRUE	TRUE	TRUE	TRUE	TRUE
ESC_DC3178AA_AS	Canine	Canine	136.051	2	TRUE	TRUE	TRUE	TRUE	TRUE	TRUE	TRUE	TRUE
ESC_DC3178AA_AS	Canine	Canine	140.027	3	TRUE	TRUE	TRUE	TRUE	TRUE	TRUE	TRUE	TRUE
ESC_DC3178AA_AS	Canine	Canine	147.735	4	TRUE	TRUE	TRUE	TRUE	TRUE	TRUE	TRUE	TRUE
ESC_DC3178AA_AS	Canine	Canine	149.318	5	TRUE	TRUE	TRUE	TRUE	TRUE	TRUE	TRUE	TRUE
ESC_MC9735AA_AS	Canine	Canine	125.789	1	TRUE	TRUE	TRUE	TRUE	TRUE	TRUE	TRUE	TRUE
ESC_MC9735AA_AS	Canine	Canine	129.925	2	TRUE	TRUE	TRUE	TRUE	TRUE	TRUE	TRUE	TRUE
ESC_MC9735AA_AS	Canine	Canine	131.723	3	TRUE	TRUE	TRUE	TRUE	TRUE	TRUE	TRUE	TRUE
ESC_MC9735AA_AS	Canine	Canine	135.698	4	TRUE	TRUE	TRUE	TRUE	TRUE	TRUE	TRUE	TRUE
ESC_MC9735AA_AS	Canine	Canine	143.407	5	TRUE	TRUE	TRUE	TRUE	TRUE	TRUE	TRUE	TRUE
ESC_DC3104AA_AS	Canine	Canine	125.789	1	TRUE	TRUE	TRUE	TRUE	TRUE	TRUE	TRUE	TRUE
ESC_DC3104AA_AS	Canine	Canine	125.871	2	TRUE	TRUE	TRUE	TRUE	TRUE	TRUE	TRUE	TRUE
ESC_DC3104AA_AS	Canine	Canine	162.997	3	TRUE	TRUE	TRUE	TRUE	TRUE	TRUE	TRUE	TRUE
ESC_DC3104AA_AS	Canine	Canine	166.972	4	TRUE	TRUE	TRUE	TRUE	TRUE	TRUE	TRUE	TRUE
ESC_DC3104AA_AS	Canine	Canine	174.681	5	TRUE	TRUE	TRUE	TRUE	TRUE	TRUE	TRUE	TRUE
ESC_DC3063AA_AS	Canine	Canine	125.871	1	TRUE	TRUE	TRUE	TRUE	TRUE	TRUE	TRUE	TRUE
ESC_DC3063AA_AS	Canine	Canine	129.925	2	TRUE	TRUE	TRUE	TRUE	TRUE	TRUE	TRUE	TRUE
ESC_DC3063AA_AS	Canine	Canine	167.133	3	TRUE	TRUE	TRUE	TRUE	TRUE	TRUE	TRUE	TRUE
ESC_DC3063AA_AS	Canine	Canine	171.109	4	TRUE	TRUE	TRUE	TRUE	TRUE	TRUE	TRUE	TRUE
ESC_DC3063AA_AS	Canine	Canine	178.818	5	TRUE	TRUE	TRUE	TRUE	TRUE	TRUE	TRUE	TRUE
ESC_DC2965AA_AS	Canine	Canine	157.917	1	TRUE	TRUE	TRUE	TRUE	TRUE	TRUE	TRUE	TRUE
ESC_DC2965AA_AS	Canine	Canine	158.977	2	TRUE	TRUE	TRUE	TRUE	TRUE	TRUE	TRUE	TRUE
ESC_DC2965AA_AS	Canine	Canine	162.952	3	TRUE	TRUE	TRUE	TRUE	TRUE	TRUE	TRUE	TRUE
ESC_DC2965AA_AS	Canine	Canine	170.661	4	TRUE	TRUE	TRUE	TRUE	TRUE	TRUE	TRUE	TRUE
ESC_DC2965AA_AS	Canine	Canine	172.243	5	TRUE	TRUE	TRUE	TRUE	TRUE	TRUE	TRUE	TRUE
ESC_MC9731AA_AS	Canine	Canine	133.563	1	TRUE	TRUE	TRUE	TRUE	TRUE	TRUE	TRUE	TRUE
ESC_MC9731AA_AS	Canine	Canine	137.539	2	TRUE	TRUE	TRUE	TRUE	TRUE	TRUE	TRUE	TRUE
ESC_MC9731AA_AS	Canine	Canine	145.248	3	TRUE	TRUE	TRUE	TRUE	TRUE	TRUE	TRUE	TRUE
ESC_MC9731AA_AS	Canine	Canine	146.83	4	TRUE	TRUE	TRUE	TRUE	TRUE	TRUE	TRUE	TRUE
ESC_MC9731AA_AS	Canine	Canine	147.167	5	TRUE	TRUE	TRUE	TRUE	TRUE	TRUE	TRUE	TRUE
ESC_DC3179AA_AS	Canine	Canine	112.213	1	TRUE	TRUE	TRUE	TRUE	TRUE	TRUE	TRUE	TRUE
ESC_DC3179AA_AS	Canine	Canine	120.709	2	TRUE	TRUE	TRUE	TRUE	TRUE	TRUE	TRUE	TRUE
ESC_DC3179AA_AS	Canine	Canine	165.135	3	TRUE	TRUE	TRUE	TRUE	TRUE	TRUE	TRUE	TRUE
ESC_DC3179AA_AS	Canine	Canine	174.373	4	TRUE	TRUE	TRUE	TRUE	TRUE	TRUE	TRUE	TRUE
ESC_DC3179AA_AS	Canine	Canine	178.349	5	TRUE	TRUE	TRUE	TRUE	TRUE	TRUE	TRUE	TRUE
ESC_MC9742AA_AS	Canine	Canine	111.127	1	TRUE	TRUE	TRUE	TRUE	TRUE	TRUE	TRUE	TRUE
ESC_MC9742AA_AS	Canine	Canine	120.709	2	TRUE	TRUE	TRUE	TRUE	TRUE	TRUE	TRUE	TRUE
ESC_MC9742AA_AS	Canine	Canine	164.061	3	TRUE	TRUE	TRUE	TRUE	TRUE	TRUE	TRUE	TRUE
ESC_MC9742AA_AS	Canine	Canine	173.3	4	TRUE	TRUE	TRUE	TRUE	TRUE	TRUE	TRUE	TRUE
ESC_MC9742AA_AS	Canine	Canine	177.275	5	TRUE	TRUE	TRUE	TRUE	TRUE	TRUE	TRUE	TRUE
ESC_MC9745AA_AS	Canine	Canine	111.127	1	TRUE	TRUE	TRUE	TRUE	TRUE	TRUE	TRUE	TRUE
ESC_MC9745AA_AS	Canine	Canine	112.213	2	TRUE	TRUE	TRUE	TRUE	TRUE	TRUE	TRUE	TRUE
ESC_MC9745AA_AS	Canine	Canine	155.565	3	TRUE	TRUE	TRUE	TRUE	TRUE	TRUE	TRUE	TRUE
ESC_MC9745AA_AS	Canine	Canine	164.804	4	TRUE	TRUE	TRUE	TRUE	TRUE	TRUE	TRUE	TRUE
ESC_MC9745AA_AS	Canine	Canine	168.779	5	TRUE	TRUE	TRUE	TRUE	TRUE	TRUE	TRUE	TRUE
ESC_DC2962AA_AS	Canine	Canine	205.887	1	TRUE	TRUE	TRUE	TRUE	TRUE	TRUE	TRUE	TRUE
ESC_DC2962AA_AS	Canine	Canine	206.958	2	TRUE	TRUE	TRUE	TRUE	TRUE	TRUE	TRUE	TRUE
ESC_DC2962AA_AS	Canine	Canine	210.933	3	TRUE	TRUE	TRUE	TRUE	TRUE	TRUE	TRUE	TRUE
ESC_DC2962AA_AS	Canine	Canine	218.642	4	TRUE	TRUE	TRUE	TRUE	TRUE	TRUE	TRUE	TRUE
ESC_DC2962AA_AS	Canine	Canine	218.649	5	TRUE	TRUE	TRUE	TRUE	TRUE	TRUE	TRUE	TRUE
ESC_DC3239AA_AS	Canine	Canine	157.769	1	TRUE	TRUE	TRUE	TRUE	TRUE	TRUE	TRUE	TRUE
ESC_DC3239AA_AS	Canine	Canine	157.907	2	TRUE	TRUE	TRUE	TRUE	TRUE	TRUE	TRUE	TRUE
ESC_DC3239AA_AS	Canine	Canine	160.04	3	TRUE	TRUE	TRUE	TRUE	TRUE	TRUE	TRUE	TRUE
ESC_DC3239AA_AS	Canine	Canine	161.111	4	TRUE	TRUE	TRUE	TRUE	TRUE	TRUE	TRUE	TRUE
ESC_DC3239AA_AS	Canine	Canine	162.387	5	TRUE	TRUE	TRUE	TRUE	TRUE	TRUE	TRUE	TRUE
ESC_DC3233AA_AS	Canine	Canine	156.393	1	TRUE	TRUE	TRUE	TRUE	TRUE	TRUE	TRUE	TRUE
ESC_DC3233AA_AS	Canine	Canine	156.531	2	TRUE	TRUE	TRUE	TRUE	TRUE	TRUE	TRUE	TRUE
ESC_DC3233AA_AS	Canine	Canine	161.01	3	TRUE	TRUE	TRUE	TRUE	TRUE	TRUE	TRUE	TRUE
ESC_DC3233AA_AS	Canine	Canine	163.645	4	TRUE	TRUE	TRUE	TRUE	TRUE	TRUE	TRUE	TRUE
ESC_DC3233AA_AS	Canine	Canine	164.717	5	TRUE	TRUE	TRUE	TRUE	TRUE	TRUE	TRUE	TRUE
ESC_DC3174AA_AS	Canine	Canine	173.461	1	TRUE	TRUE	TRUE	TRUE	TRUE	TRUE	TRUE	TRUE
ESC_DC3174AA_AS	Canine	Canine	173.599	2	TRUE	TRUE	TRUE	TRUE	TRUE	TRUE	TRUE	TRUE
ESC_DC3174AA_AS	Canine	Canine	178.09	3	TRUE	TRUE	TRUE	TRUE	TRUE	TRUE	TRUE	TRUE
ESC_DC3174AA_AS	Canine	Canine	190.457	4	TRUE	TRUE	TRUE	TRUE	TRUE	TRUE	TRUE	TRUE
ESC_DC3174AA_AS	Canine	Canine	191.528	5	TRUE	TRUE	TRUE	TRUE	TRUE	TRUE	TRUE	TRUE
ESC_DC3076AA_AS	Canine	Canine	3.95343	1	TRUE	TRUE	TRUE	TRUE	TRUE	TRUE	TRUE	TRUE
ESC_DC3076AA_AS	Canine	Canine	142.606	2	TRUE	TRUE	TRUE	TRUE	TRUE	TRUE	TRUE	TRUE
ESC_DC3076AA_AS	Canine	Canine	154.972	3	TRUE	TRUE	TRUE	TRUE	TRUE	TRUE	TRUE	TRUE
ESC_DC3076AA_AS	Canine	Canine	156.043	4	TRUE	TRUE	TRUE	TRUE	TRUE	TRUE	TRUE	TRUE
ESC_DC3076AA_AS	Canine	Canine	156.393	5	TRUE	TRUE	TRUE	TRUE	TRUE	TRUE	TRUE	TRUE
ESC_DC3068AA_AS	Canine	Canine	3.95343	1	TRUE	TRUE	TRUE	TRUE	TRUE	TRUE	TRUE	TRUE
ESC_DC3068AA_AS	Canine	Canine	142.744	2	TRUE	TRUE	TRUE	TRUE	TRUE	TRUE	TRUE	TRUE
ESC_DC3068AA_AS	Canine	Canine	155.11	3	TRUE	TRUE	TRUE	TRUE	TRUE	TRUE	TRUE	TRUE
ESC_DC3068AA_AS	Canine	Canine	156.182	4	TRUE	TRUE	TRUE	TRUE	TRUE	TRUE	TRUE	TRUE
ESC_DC3068AA_AS	Canine	Canine	156.531	5	TRUE	TRUE	TRUE	TRUE	TRUE	TRUE	TRUE	TRUE
ESC_DC3109AA_AS	Canine	Canine	100.574	1	TRUE	TRUE	TRUE	TRUE	TRUE	TRUE	TRUE	TRUE
ESC_DC3109AA_AS	Canine	Canine	137.641	2	TRUE	TRUE	TRUE	TRUE	TRUE	TRUE	TRUE	TRUE
ESC_DC3109AA_AS	Canine	Canine	165.185	3	TRUE	TRUE	TRUE	TRUE	TRUE	TRUE	TRUE	TRUE
ESC_DC3109AA_AS	Canine	Canine	182.673	4	TRUE	TRUE	TRUE	TRUE	TRUE	TRUE	TRUE	TRUE
ESC_DC3109AA_AS	Canine	Canine	182.811	5	TRUE	TRUE	TRUE	TRUE	TRUE	TRUE	TRUE	TRUE
ESC_MC9739AA_AS	Canine	Canine	100.574	1	TRUE	TRUE	TRUE	TRUE	TRUE	TRUE	TRUE	TRUE
ESC_MC9739AA_AS	Canine	Canine	139.58	2	TRUE	TRUE	TRUE	TRUE	TRUE	TRUE	TRUE	TRUE
ESC_MC9739AA_AS	Canine	Canine	167.123	3	TRUE	TRUE	TRUE	TRUE	TRUE	TRUE	TRUE	TRUE
ESC_MC9739AA_AS	Canine	Canine	184.612	4	TRUE	TRUE	TRUE	TRUE	TRUE	TRUE	TRUE	TRUE
ESC_MC9739AA_AS	Canine	Canine	184.75	5	TRUE	TRUE	TRUE	TRUE	TRUE	TRUE	TRUE	TRUE
ESC_DC3173AA_AS	Canine	Canine	97.0431	1	TRUE	TRUE	TRUE	TRUE	TRUE	TRUE	TRUE	TRUE
ESC_DC3173AA_AS	Canine	Canine	137.641	2	TRUE	TRUE	TRUE	TRUE	TRUE	TRUE	TRUE	TRUE
ESC_DC3173AA_AS	Canine	Canine	139.58	3	TRUE	TRUE	TRUE	TRUE	TRUE	TRUE	TRUE	TRUE
ESC_DC3173AA_AS	Canine	Canine	142.606	4	TRUE	TRUE	TRUE	TRUE	TRUE	TRUE	TRUE	TRUE
ESC_DC3173AA_AS	Canine	Canine	142.744	5	TRUE	TRUE	TRUE	TRUE	TRUE	TRUE	TRUE	TRUE
ESC_DC3077AA_AS	Canine	Canine	97.0431	1	TRUE	TRUE	TRUE	TRUE	TRUE	TRUE	TRUE	TRUE
ESC_DC3077AA_AS	Canine	Canine	165.185	2	TRUE	TRUE	TRUE	TRUE	TRUE	TRUE	TRUE	TRUE
ESC_DC3077AA_AS	Canine	Canine	167.123	3	TRUE	TRUE	TRUE	TRUE	TRUE	TRUE	TRUE	TRUE
ESC_DC3077AA_AS	Canine	Canine	170.15	4	TRUE	TRUE	TRUE	TRUE	TRUE	TRUE	TRUE	TRUE
ESC_DC3077AA_AS	Canine	Canine	170.288	5	TRUE	TRUE	TRUE	TRUE	TRUE	TRUE	TRUE	TRUE
ESC_GC8250AA_AS	Human	Human	632.031	1	TRUE	TRUE	TRUE	TRUE	TRUE	TRUE	TRUE	TRUE
ESC_GC8250AA_AS	Human	Human	640.208	2	TRUE	TRUE	TRUE	TRUE	TRUE	TRUE	TRUE	TRUE
ESC_GC8250AA_AS	Human	Human	642.922	3	TRUE	TRUE	TRUE	TRUE	TRUE	TRUE	TRUE	TRUE
ESC_GC8250AA_AS	Human	Human	652.321	4	TRUE	TRUE	TRUE	TRUE	TRUE	TRUE	TRUE	TRUE
ESC_GC8250AA_AS	Human	Human	654.487	5	TRUE	TRUE	TRUE	TRUE	TRUE	TRUE	TRUE	TRUE
ESC_DC3152AA_AS	Human	Human	183.662	1	TRUE	TRUE	TRUE	TRUE	TRUE	TRUE	TRUE	TRUE
ESC_DC3152AA_AS	Human	Human	199.704	2	TRUE	TRUE	TRUE	TRUE	TRUE	TRUE	TRUE	TRUE
ESC_DC3152AA_AS	Human	Human	257.904	3	TRUE	TRUE	TRUE	TRUE	TRUE	TRUE	TRUE	TRUE
ESC_DC3152AA_AS	Human	Human	267.304	4	TRUE	TRUE	TRUE	TRUE	TRUE	TRUE	TRUE	TRUE
ESC_DC3152AA_AS	Human	Human	269.47	5	TRUE	TRUE	TRUE	TRUE	TRUE	TRUE	TRUE	TRUE
ESC_GC8073AA_AS	Human	Human	199.704	1	TRUE	TRUE	TRUE	TRUE	TRUE	TRUE	TRUE	TRUE
ESC_GC8073AA_AS	Human	Human	207.869	2	TRUE	TRUE	TRUE	TRUE	TRUE	TRUE	TRUE	TRUE
ESC_GC8073AA_AS	Human	Human	282.123	3	TRUE	TRUE	TRUE	TRUE	TRUE	TRUE	TRUE	TRUE
ESC_GC8073AA_AS	Human	Human	291.522	4	TRUE	TRUE	TRUE	TRUE	TRUE	TRUE	TRUE	TRUE
ESC_GC8073AA_AS	Human	Human	293.688	5	TRUE	TRUE	TRUE	TRUE	TRUE	TRUE	TRUE	TRUE
ESC_MC2448AA_AS	Human	Human	183.662	1	TRUE	TRUE	TRUE	TRUE	TRUE	TRUE	TRUE	TRUE
ESC_MC2448AA_AS	Human	Human	207.869	2	TRUE	TRUE	TRUE	TRUE	TRUE	TRUE	TRUE	TRUE
ESC_MC2448AA_AS	Human	Human	266.081	3	TRUE	TRUE	TRUE	TRUE	TRUE	TRUE	TRUE	TRUE
ESC_MC2448AA_AS	Human	Human	275.481	4	TRUE	TRUE	TRUE	TRUE	TRUE	TRUE	TRUE	TRUE
ESC_MC2448AA_AS	Human	Human	277.646	5	TRUE	TRUE	TRUE	TRUE	TRUE	TRUE	TRUE	TRUE
ESC_MC3098AA_AS	Human	Human	255.442	1	TRUE	TRUE	TRUE	TRUE	TRUE	TRUE	TRUE	TRUE
ESC_MC3098AA_AS	Human	Human	264.842	2	TRUE	TRUE	TRUE	TRUE	TRUE	TRUE	TRUE	TRUE
ESC_MC3098AA_AS	Human	Human	267.008	3	TRUE	TRUE	TRUE	TRUE	TRUE	TRUE	TRUE	TRUE
ESC_MC3098AA_AS	Human	Human	269.583	4	TRUE	TRUE	TRUE	TRUE	TRUE	TRUE	TRUE	TRUE
ESC_MC3098AA_AS	Human	Human	285.875	5	TRUE	TRUE	TRUE	TRUE	TRUE	TRUE	TRUE	TRUE
ESC_GC8024AA_AS	Human	Human	178.272	1	TRUE	TRUE	TRUE	TRUE	TRUE	TRUE	TRUE	TRUE
ESC_GC8024AA_AS	Human	Human	187.671	2	TRUE	TRUE	TRUE	TRUE	TRUE	TRUE	TRUE	TRUE
ESC_GC8024AA_AS	Human	Human	189.837	3	TRUE	TRUE	TRUE	TRUE	TRUE	TRUE	TRUE	TRUE
ESC_GC8024AA_AS	Human	Human	208.705	4	TRUE	TRUE	TRUE	TRUE	TRUE	TRUE	TRUE	TRUE
ESC_GC8024AA_AS	Human	Human	269.583	5	TRUE	TRUE	TRUE	TRUE	TRUE	TRUE	TRUE	TRUE
ESC_GC8356AA_AS	Human	Human	164.079	1	TRUE	TRUE	TRUE	TRUE	TRUE	TRUE	TRUE	TRUE
ESC_GC8356AA_AS	Human	Human	166.245	2	TRUE	TRUE	TRUE	TRUE	TRUE	TRUE	TRUE	TRUE
ESC_GC8356AA_AS	Human	Human	178.272	3	TRUE	TRUE	TRUE	TRUE	TRUE	TRUE	TRUE	TRUE
ESC_GC8356AA_AS	Human	Human	185.113	4	TRUE	TRUE	TRUE	TRUE	TRUE	TRUE	TRUE	TRUE
ESC_GC8356AA_AS	Human	Human	246.651	5	TRUE	TRUE	TRUE	TRUE	TRUE	TRUE	TRUE	TRUE
ESC_MC2434AA_AS	Human	Human	185.113	1	TRUE	TRUE	TRUE	TRUE	TRUE	TRUE	TRUE	TRUE
ESC_MC2434AA_AS	Human	Human	194.5	2	TRUE	TRUE	TRUE	TRUE	TRUE	TRUE	TRUE	TRUE
ESC_MC2434AA_AS	Human	Human	196.666	3	TRUE	TRUE	TRUE	TRUE	TRUE	TRUE	TRUE	TRUE
ESC_MC2434AA_AS	Human	Human	208.705	4	TRUE	TRUE	TRUE	TRUE	TRUE	TRUE	TRUE	TRUE
ESC_MC2434AA_AS	Human	Human	277.072	5	TRUE	TRUE	TRUE	TRUE	TRUE	TRUE	TRUE	TRUE
ESC_HA6870AA_AS	Human	Human	166.245	1	TRUE	TRUE	TRUE	TRUE	TRUE	TRUE	TRUE	TRUE
ESC_HA6870AA_AS	Human	Human	170.459	2	TRUE	TRUE	TRUE	TRUE	TRUE	TRUE	TRUE	TRUE
ESC_HA6870AA_AS	Human	Human	189.837	3	TRUE	TRUE	TRUE	TRUE	TRUE	TRUE	TRUE	TRUE
ESC_HA6870AA_AS	Human	Human	196.666	4	TRUE	TRUE	TRUE	TRUE	TRUE	TRUE	TRUE	TRUE
ESC_HA6870AA_AS	Human	Human	253.031	5	TRUE	TRUE	TRUE	TRUE	TRUE	TRUE	TRUE	TRUE
ESC_MC3135AA_AS	Human	Human	227.426	1	TRUE	TRUE	TRUE	TRUE	TRUE	TRUE	TRUE	TRUE
ESC_MC3135AA_AS	Human	Human	246.651	2	TRUE	TRUE	TRUE	TRUE	TRUE	TRUE	TRUE	TRUE
ESC_MC3135AA_AS	Human	Human	253.031	3	TRUE	TRUE	TRUE	TRUE	TRUE	TRUE	TRUE	TRUE
ESC_MC3135AA_AS	Human	Human	270.243	4	TRUE	TRUE	TRUE	TRUE	TRUE	TRUE	TRUE	TRUE
ESC_MC3135AA_AS	Human	Human	277.072	5	TRUE	TRUE	TRUE	TRUE	TRUE	TRUE	TRUE	TRUE
ESC_MC2459AA_AS	Human	Human	164.079	1	TRUE	TRUE	TRUE	TRUE	TRUE	TRUE	TRUE	TRUE
ESC_MC2459AA_AS	Human	Human	170.459	2	TRUE	TRUE	TRUE	TRUE	TRUE	TRUE	TRUE	TRUE
ESC_MC2459AA_AS	Human	Human	187.671	3	TRUE	TRUE	TRUE	TRUE	TRUE	TRUE	TRUE	TRUE
ESC_MC2459AA_AS	Human	Human	194.5	4	TRUE	TRUE	TRUE	TRUE	TRUE	TRUE	TRUE	TRUE
ESC_MC2459AA_AS	Human	Human	227.426	5	TRUE	TRUE	TRUE	TRUE	TRUE	TRUE	TRUE	TRUE
ESC_MC2716AA_AS	Human	Poultry	473.365	1	FALSE	FALSE	TRUE	TRUE	FALSE	TRUE	TRUE	TRUE
ESC_MC2716AA_AS	Human	Human	515.206	2	TRUE	TRUE	TRUE	TRUE	TRUE	TRUE	TRUE	TRUE
ESC_MC2716AA_AS	Human	Human	4836.36	3	TRUE	TRUE	TRUE	TRUE	TRUE	TRUE	TRUE	TRUE
ESC_MC2716AA_AS	Human	Poultry	4851.23	4	FALSE	FALSE	TRUE	TRUE	FALSE	TRUE	TRUE	TRUE
ESC_MC2716AA_AS	Human	Human	4932.71	5	TRUE	TRUE	TRUE	TRUE	TRUE	TRUE	TRUE	TRUE
ESC_HC7685AA_AS	Poultry	Human	473.365	1	FALSE	FALSE	TRUE	TRUE	FALSE	TRUE	TRUE	TRUE
ESC_HC7685AA_AS	Poultry	Human	659.433	2	FALSE	FALSE	TRUE	TRUE	FALSE	TRUE	TRUE	TRUE
ESC_HC7685AA_AS	Poultry	Human	4980.59	3	FALSE	FALSE	TRUE	TRUE	FALSE	TRUE	TRUE	TRUE
ESC_HC7685AA_AS	Poultry	Poultry	4995.45	4	TRUE	TRUE	TRUE	TRUE	TRUE	TRUE	TRUE	TRUE
ESC_HC7685AA_AS	Poultry	Human	5076.93	5	FALSE	FALSE	TRUE	TRUE	FALSE	TRUE	TRUE	TRUE
ESC_MC3115AA_AS	Human	Human	515.206	1	TRUE	TRUE	TRUE	TRUE	TRUE	TRUE	TRUE	TRUE
ESC_MC3115AA_AS	Human	Poultry	659.433	2	FALSE	FALSE	TRUE	TRUE	FALSE	TRUE	TRUE	TRUE
ESC_MC3115AA_AS	Human	Human	4803.06	3	TRUE	TRUE	TRUE	TRUE	TRUE	TRUE	TRUE	TRUE
ESC_MC3115AA_AS	Human	Poultry	4817.93	4	FALSE	FALSE	TRUE	TRUE	FALSE	TRUE	TRUE	TRUE
ESC_MC3115AA_AS	Human	Human	4899.41	5	TRUE	TRUE	TRUE	TRUE	TRUE	TRUE	TRUE	TRUE
ESC_DC3153AA_AS	Human	Human	352.987	1	TRUE	TRUE	TRUE	TRUE	TRUE	TRUE	TRUE	TRUE
ESC_DC3153AA_AS	Human	Poultry	367.853	2	FALSE	FALSE	TRUE	TRUE	FALSE	TRUE	TRUE	TRUE
ESC_DC3153AA_AS	Human	Human	4899.41	3	TRUE	TRUE	TRUE	TRUE	TRUE	TRUE	TRUE	TRUE
ESC_DC3153AA_AS	Human	Human	4932.71	4	TRUE	TRUE	TRUE	TRUE	TRUE	TRUE	TRUE	TRUE
ESC_DC3153AA_AS	Human	Poultry	5076.93	5	FALSE	FALSE	TRUE	TRUE	FALSE	TRUE	TRUE	TRUE
ESC_KC0461AA_AS	Poultry	Human	271.493	1	FALSE	FALSE	TRUE	TRUE	FALSE	TRUE	TRUE	TRUE
ESC_KC0461AA_AS	Poultry	Human	367.853	2	FALSE	FALSE	TRUE	TRUE	FALSE	TRUE	TRUE	TRUE
ESC_KC0461AA_AS	Poultry	Human	4817.93	3	FALSE	FALSE	TRUE	TRUE	FALSE	TRUE	TRUE	TRUE
ESC_KC0461AA_AS	Poultry	Human	4851.23	4	FALSE	FALSE	TRUE	TRUE	FALSE	TRUE	TRUE	TRUE
ESC_KC0461AA_AS	Poultry	Poultry	4995.45	5	TRUE	TRUE	TRUE	TRUE	TRUE	TRUE	TRUE	TRUE
ESC_GC8257AA_AS	Human	Poultry	271.493	1	FALSE	FALSE	TRUE	TRUE	FALSE	TRUE	TRUE	TRUE
ESC_GC8257AA_AS	Human	Human	352.987	2	TRUE	TRUE	TRUE	TRUE	TRUE	TRUE	TRUE	TRUE
ESC_GC8257AA_AS	Human	Human	4803.06	3	TRUE	TRUE	TRUE	TRUE	TRUE	TRUE	TRUE	TRUE
ESC_GC8257AA_AS	Human	Human	4836.36	4	TRUE	TRUE	TRUE	TRUE	TRUE	TRUE	TRUE	TRUE
ESC_GC8257AA_AS	Human	Poultry	4980.59	5	FALSE	FALSE	TRUE	TRUE	FALSE	TRUE	TRUE	TRUE
ESC_KC0442AA_AS	Poultry	Deer (Cervidae)	7304.99	1	FALSE	TRUE	TRUE	TRUE	FALSE	TRUE	FALSE	TRUE
ESC_KC0442AA_AS	Poultry	Canine	7307.96	2	FALSE	TRUE	TRUE	TRUE	FALSE	FALSE	TRUE	TRUE
ESC_KC0442AA_AS	Poultry	Human	7310.78	3	FALSE	FALSE	TRUE	TRUE	FALSE	TRUE	TRUE	TRUE
ESC_KC0442AA_AS	Poultry	Deer (Cervidae)	7321.7	4	FALSE	TRUE	TRUE	TRUE	FALSE	TRUE	FALSE	TRUE
ESC_KC0442AA_AS	Poultry	Human	7331.41	5	FALSE	FALSE	TRUE	TRUE	FALSE	TRUE	TRUE	TRUE
ESC_FC2056AA_AS	Deer (Cervidae)	Deer (Cervidae)	621.956	1	TRUE	TRUE	TRUE	TRUE	TRUE	TRUE	TRUE	TRUE
ESC_FC2056AA_AS	Deer (Cervidae)	Canine	624.927	2	FALSE	TRUE	TRUE	TRUE	TRUE	FALSE	FALSE	TRUE
ESC_FC2056AA_AS	Deer (Cervidae)	Human	627.745	3	FALSE	FALSE	TRUE	TRUE	TRUE	TRUE	FALSE	TRUE
ESC_FC2056AA_AS	Deer (Cervidae)	Human	648.375	4	FALSE	FALSE	TRUE	TRUE	TRUE	TRUE	FALSE	TRUE
ESC_FC2056AA_AS	Deer (Cervidae)	Canine	651.112	5	FALSE	TRUE	TRUE	TRUE	TRUE	FALSE	FALSE	TRUE
ESC_MC9738AA_AS	Canine	Deer (Cervidae)	439.381	1	FALSE	TRUE	TRUE	TRUE	TRUE	FALSE	FALSE	TRUE
ESC_MC9738AA_AS	Canine	Human	445.17	2	FALSE	FALSE	TRUE	TRUE	TRUE	FALSE	TRUE	TRUE
ESC_MC9738AA_AS	Canine	Deer (Cervidae)	470.08	3	FALSE	TRUE	TRUE	TRUE	TRUE	FALSE	FALSE	TRUE
ESC_MC9738AA_AS	Canine	Human	475.467	4	FALSE	FALSE	TRUE	TRUE	TRUE	FALSE	TRUE	TRUE
ESC_MC9738AA_AS	Canine	Human	485.081	5	FALSE	FALSE	TRUE	TRUE	TRUE	FALSE	TRUE	TRUE
ESC_MC2581AA_AS	Human	Deer (Cervidae)	452.105	1	FALSE	FALSE	TRUE	TRUE	TRUE	TRUE	FALSE	TRUE
ESC_MC2581AA_AS	Human	Human	457.894	2	TRUE	TRUE	TRUE	TRUE	TRUE	TRUE	TRUE	TRUE
ESC_MC2581AA_AS	Human	Deer (Cervidae)	482.804	3	FALSE	FALSE	TRUE	TRUE	TRUE	TRUE	FALSE	TRUE
ESC_MC2581AA_AS	Human	Canine	485.081	4	FALSE	FALSE	TRUE	TRUE	TRUE	FALSE	TRUE	TRUE
ESC_MC2581AA_AS	Human	Human	488.191	5	TRUE	TRUE	TRUE	TRUE	TRUE	TRUE	TRUE	TRUE
ESC_FC2685AA_AS	Deer (Cervidae)	Human	364.243	1	FALSE	FALSE	TRUE	TRUE	TRUE	TRUE	FALSE	TRUE
ESC_FC2685AA_AS	Deer (Cervidae)	Deer (Cervidae)	389.153	2	TRUE	TRUE	TRUE	TRUE	TRUE	TRUE	TRUE	TRUE
ESC_FC2685AA_AS	Deer (Cervidae)	Human	394.54	3	FALSE	FALSE	TRUE	TRUE	TRUE	TRUE	FALSE	TRUE
ESC_FC2685AA_AS	Deer (Cervidae)	Human	409.965	4	FALSE	FALSE	TRUE	TRUE	TRUE	TRUE	FALSE	TRUE
ESC_FC2685AA_AS	Deer (Cervidae)	Canine	439.381	5	FALSE	TRUE	TRUE	TRUE	TRUE	FALSE	FALSE	TRUE
ESC_MC2892AA_AS	Human	Deer (Cervidae)	409.965	1	FALSE	FALSE	TRUE	TRUE	TRUE	TRUE	FALSE	TRUE
ESC_MC2892AA_AS	Human	Human	432.633	2	TRUE	TRUE	TRUE	TRUE	TRUE	TRUE	TRUE	TRUE
ESC_MC2892AA_AS	Human	Deer (Cervidae)	457.543	3	FALSE	FALSE	TRUE	TRUE	TRUE	TRUE	FALSE	TRUE
ESC_MC2892AA_AS	Human	Human	462.93	4	TRUE	TRUE	TRUE	TRUE	TRUE	TRUE	TRUE	TRUE
ESC_MC2892AA_AS	Human	Canine	507.771	5	FALSE	FALSE	TRUE	TRUE	TRUE	FALSE	TRUE	TRUE
ESC_DC3091AA_AS	Human	Human	116.772	1	TRUE	TRUE	TRUE	TRUE	TRUE	TRUE	TRUE	TRUE
ESC_DC3091AA_AS	Human	Deer (Cervidae)	149.169	2	FALSE	FALSE	TRUE	TRUE	TRUE	TRUE	FALSE	TRUE
ESC_DC3091AA_AS	Human	Canine	221.579	3	FALSE	FALSE	TRUE	TRUE	TRUE	FALSE	TRUE	TRUE
ESC_DC3091AA_AS	Human	Deer (Cervidae)	364.243	4	FALSE	FALSE	TRUE	TRUE	TRUE	TRUE	FALSE	TRUE
ESC_DC3091AA_AS	Human	Human	432.633	5	TRUE	TRUE	TRUE	TRUE	TRUE	TRUE	TRUE	TRUE
ESC_MC2984AA_AS	Human	Human	116.772	1	TRUE	TRUE	TRUE	TRUE	TRUE	TRUE	TRUE	TRUE
ESC_MC2984AA_AS	Human	Deer (Cervidae)	179.466	2	FALSE	FALSE	TRUE	TRUE	TRUE	TRUE	FALSE	TRUE
ESC_MC2984AA_AS	Human	Canine	251.876	3	FALSE	FALSE	TRUE	TRUE	TRUE	FALSE	TRUE	TRUE
ESC_MC2984AA_AS	Human	Deer (Cervidae)	394.54	4	FALSE	FALSE	TRUE	TRUE	TRUE	TRUE	FALSE	TRUE
ESC_MC2984AA_AS	Human	Human	462.93	5	TRUE	TRUE	TRUE	TRUE	TRUE	TRUE	TRUE	TRUE
ESC_FC2779AA_AS	Deer (Cervidae)	Human	149.169	1	FALSE	FALSE	TRUE	TRUE	TRUE	TRUE	FALSE	TRUE
ESC_FC2779AA_AS	Deer (Cervidae)	Human	179.466	2	FALSE	FALSE	TRUE	TRUE	TRUE	TRUE	FALSE	TRUE
ESC_FC2779AA_AS	Deer (Cervidae)	Canine	210.79	3	FALSE	TRUE	TRUE	TRUE	TRUE	FALSE	FALSE	TRUE
ESC_FC2779AA_AS	Deer (Cervidae)	Deer (Cervidae)	389.153	4	TRUE	TRUE	TRUE	TRUE	TRUE	TRUE	TRUE	TRUE
ESC_FC2779AA_AS	Deer (Cervidae)	Human	457.543	5	FALSE	FALSE	TRUE	TRUE	TRUE	TRUE	FALSE	TRUE
ESC_DC3146AA_AS	Canine	Deer (Cervidae)	210.79	1	FALSE	TRUE	TRUE	TRUE	TRUE	FALSE	FALSE	TRUE
ESC_DC3146AA_AS	Canine	Human	221.579	2	FALSE	FALSE	TRUE	TRUE	TRUE	FALSE	TRUE	TRUE
ESC_DC3146AA_AS	Canine	Human	251.876	3	FALSE	FALSE	TRUE	TRUE	TRUE	FALSE	TRUE	TRUE
ESC_DC3146AA_AS	Canine	Deer (Cervidae)	461.563	4	FALSE	TRUE	TRUE	TRUE	TRUE	FALSE	FALSE	TRUE
ESC_DC3146AA_AS	Canine	Human	529.953	5	FALSE	FALSE	TRUE	TRUE	TRUE	FALSE	TRUE	TRUE
ESC_DC3200AA_AS	Human	Canine	278.115	1	FALSE	FALSE	TRUE	TRUE	TRUE	FALSE	TRUE	TRUE
ESC_DC3200AA_AS	Human	Canine	304.299	2	FALSE	FALSE	TRUE	TRUE	TRUE	FALSE	TRUE	TRUE
ESC_DC3200AA_AS	Human	Human	542.549	3	TRUE	TRUE	TRUE	TRUE	TRUE	TRUE	TRUE	TRUE
ESC_DC3200AA_AS	Human	Human	553.032	4	TRUE	TRUE	TRUE	TRUE	TRUE	TRUE	TRUE	TRUE
ESC_DC3200AA_AS	Human	Canine	556.036	5	FALSE	FALSE	TRUE	TRUE	TRUE	FALSE	TRUE	TRUE
ESC_DC3094AA_AS	Canine	Canine	218.236	1	TRUE	TRUE	TRUE	TRUE	TRUE	TRUE	TRUE	TRUE
ESC_DC3094AA_AS	Canine	Human	278.115	2	FALSE	FALSE	TRUE	TRUE	TRUE	FALSE	TRUE	TRUE
ESC_DC3094AA_AS	Canine	Human	485.745	3	FALSE	FALSE	TRUE	TRUE	TRUE	FALSE	TRUE	TRUE
ESC_DC3094AA_AS	Canine	Human	496.228	4	FALSE	FALSE	TRUE	TRUE	TRUE	FALSE	TRUE	TRUE
ESC_DC3094AA_AS	Canine	Canine	499.232	5	TRUE	TRUE	TRUE	TRUE	TRUE	TRUE	TRUE	TRUE
ESC_DC3045AA_AS	Canine	Canine	218.236	1	TRUE	TRUE	TRUE	TRUE	TRUE	TRUE	TRUE	TRUE
ESC_DC3045AA_AS	Canine	Human	304.299	2	FALSE	FALSE	TRUE	TRUE	TRUE	FALSE	TRUE	TRUE
ESC_DC3045AA_AS	Canine	Human	511.929	3	FALSE	FALSE	TRUE	TRUE	TRUE	FALSE	TRUE	TRUE
ESC_DC3045AA_AS	Canine	Human	522.412	4	FALSE	FALSE	TRUE	TRUE	TRUE	FALSE	TRUE	TRUE
ESC_DC3045AA_AS	Canine	Canine	525.416	5	TRUE	TRUE	TRUE	TRUE	TRUE	TRUE	TRUE	TRUE
ESC_DC3116AA_AS	Canine	Human	134.323	1	FALSE	FALSE	TRUE	TRUE	TRUE	FALSE	TRUE	TRUE
ESC_DC3116AA_AS	Canine	Human	136.298	2	FALSE	FALSE	TRUE	TRUE	TRUE	FALSE	TRUE	TRUE
ESC_DC3116AA_AS	Canine	Canine	149.785	3	TRUE	TRUE	TRUE	TRUE	TRUE	TRUE	TRUE	TRUE
ESC_DC3116AA_AS	Canine	Canine	149.791	4	TRUE	TRUE	TRUE	TRUE	TRUE	TRUE	TRUE	TRUE
ESC_DC3116AA_AS	Canine	Canine	151.904	5	TRUE	TRUE	TRUE	TRUE	TRUE	TRUE	TRUE	TRUE
ESC_DC3143AA_AS	Canine	Human	112.774	1	FALSE	FALSE	TRUE	TRUE	TRUE	FALSE	TRUE	TRUE
ESC_DC3143AA_AS	Canine	Human	119.797	2	FALSE	FALSE	TRUE	TRUE	TRUE	FALSE	TRUE	TRUE
ESC_DC3143AA_AS	Canine	Canine	133.284	3	TRUE	TRUE	TRUE	TRUE	TRUE	TRUE	TRUE	TRUE
ESC_DC3143AA_AS	Canine	Canine	133.29	4	TRUE	TRUE	TRUE	TRUE	TRUE	TRUE	TRUE	TRUE
ESC_DC3143AA_AS	Canine	Canine	135.403	5	TRUE	TRUE	TRUE	TRUE	TRUE	TRUE	TRUE	TRUE
ESC_GC7983AA_AS	Human	Human	88.9432	1	TRUE	TRUE	TRUE	TRUE	TRUE	TRUE	TRUE	TRUE
ESC_GC7983AA_AS	Human	Canine	102.43	2	FALSE	FALSE	TRUE	TRUE	TRUE	FALSE	TRUE	TRUE
ESC_GC7983AA_AS	Human	Canine	102.436	3	FALSE	FALSE	TRUE	TRUE	TRUE	FALSE	TRUE	TRUE
ESC_GC7983AA_AS	Human	Canine	104.549	4	FALSE	FALSE	TRUE	TRUE	TRUE	FALSE	TRUE	TRUE
ESC_GC7983AA_AS	Human	Canine	106.608	5	FALSE	FALSE	TRUE	TRUE	TRUE	FALSE	TRUE	TRUE
ESC_MC9726AA_AS	Canine	Human	476.47	1	FALSE	FALSE	TRUE	TRUE	TRUE	FALSE	TRUE	TRUE
ESC_MC9726AA_AS	Canine	Human	504.366	2	FALSE	FALSE	TRUE	TRUE	TRUE	FALSE	TRUE	TRUE
ESC_MC9726AA_AS	Canine	Canine	517.852	3	TRUE	TRUE	TRUE	TRUE	TRUE	TRUE	TRUE	TRUE
ESC_MC9726AA_AS	Canine	Canine	517.858	4	TRUE	TRUE	TRUE	TRUE	TRUE	TRUE	TRUE	TRUE
ESC_MC9726AA_AS	Canine	Canine	519.971	5	TRUE	TRUE	TRUE	TRUE	TRUE	TRUE	TRUE	TRUE
ESC_DC3251AA_AS	Canine	Human	118.614	1	FALSE	FALSE	TRUE	TRUE	TRUE	FALSE	TRUE	TRUE
ESC_DC3251AA_AS	Canine	Canine	132.101	2	TRUE	TRUE	TRUE	TRUE	TRUE	TRUE	TRUE	TRUE
ESC_DC3251AA_AS	Canine	Canine	132.107	3	TRUE	TRUE	TRUE	TRUE	TRUE	TRUE	TRUE	TRUE
ESC_DC3251AA_AS	Canine	Canine	134.22	4	TRUE	TRUE	TRUE	TRUE	TRUE	TRUE	TRUE	TRUE
ESC_DC3251AA_AS	Canine	Canine	136.278	5	TRUE	TRUE	TRUE	TRUE	TRUE	TRUE	TRUE	TRUE
ESC_MC2793AA_AS	Human	Canine	83.6843	1	FALSE	FALSE	TRUE	TRUE	TRUE	FALSE	TRUE	TRUE
ESC_MC2793AA_AS	Human	Canine	83.6903	2	FALSE	FALSE	TRUE	TRUE	TRUE	FALSE	TRUE	TRUE
ESC_MC2793AA_AS	Human	Canine	85.803	3	FALSE	FALSE	TRUE	TRUE	TRUE	FALSE	TRUE	TRUE
ESC_MC2793AA_AS	Human	Canine	87.8618	4	FALSE	FALSE	TRUE	TRUE	TRUE	FALSE	TRUE	TRUE
ESC_MC2793AA_AS	Human	Human	88.9432	5	TRUE	TRUE	TRUE	TRUE	TRUE	TRUE	TRUE	TRUE
ESC_DC3093AA_AS	Canine	Canine	0.018006	1	TRUE	TRUE	TRUE	TRUE	TRUE	TRUE	TRUE	TRUE
ESC_DC3093AA_AS	Canine	Canine	2.13077	2	TRUE	TRUE	TRUE	TRUE	TRUE	TRUE	TRUE	TRUE
ESC_DC3093AA_AS	Canine	Canine	4.18952	3	TRUE	TRUE	TRUE	TRUE	TRUE	TRUE	TRUE	TRUE
ESC_DC3093AA_AS	Canine	Human	83.6843	4	FALSE	FALSE	TRUE	TRUE	TRUE	FALSE	TRUE	TRUE
ESC_DC3093AA_AS	Canine	Human	102.43	5	FALSE	FALSE	TRUE	TRUE	TRUE	FALSE	TRUE	TRUE
ESC_DC3081AA_AS	Canine	Canine	0.018006	1	TRUE	TRUE	TRUE	TRUE	TRUE	TRUE	TRUE	TRUE
ESC_DC3081AA_AS	Canine	Canine	2.12477	2	TRUE	TRUE	TRUE	TRUE	TRUE	TRUE	TRUE	TRUE
ESC_DC3081AA_AS	Canine	Canine	4.18351	3	TRUE	TRUE	TRUE	TRUE	TRUE	TRUE	TRUE	TRUE
ESC_DC3081AA_AS	Canine	Human	83.6903	4	FALSE	FALSE	TRUE	TRUE	TRUE	FALSE	TRUE	TRUE
ESC_DC3081AA_AS	Canine	Human	102.436	5	FALSE	FALSE	TRUE	TRUE	TRUE	FALSE	TRUE	TRUE
ESC_DC3083AA_AS	Canine	Canine	2.07075	1	TRUE	TRUE	TRUE	TRUE	TRUE	TRUE	TRUE	TRUE
ESC_DC3083AA_AS	Canine	Canine	2.12477	2	TRUE	TRUE	TRUE	TRUE	TRUE	TRUE	TRUE	TRUE
ESC_DC3083AA_AS	Canine	Canine	2.13077	3	TRUE	TRUE	TRUE	TRUE	TRUE	TRUE	TRUE	TRUE
ESC_DC3083AA_AS	Canine	Human	85.803	4	FALSE	FALSE	TRUE	TRUE	TRUE	FALSE	TRUE	TRUE
ESC_DC3083AA_AS	Canine	Human	104.549	5	FALSE	FALSE	TRUE	TRUE	TRUE	FALSE	TRUE	TRUE
ESC_DC3106AA_AS	Canine	Canine	2.07075	1	TRUE	TRUE	TRUE	TRUE	TRUE	TRUE	TRUE	TRUE
ESC_DC3106AA_AS	Canine	Canine	4.18351	2	TRUE	TRUE	TRUE	TRUE	TRUE	TRUE	TRUE	TRUE
ESC_DC3106AA_AS	Canine	Canine	4.18952	3	TRUE	TRUE	TRUE	TRUE	TRUE	TRUE	TRUE	TRUE
ESC_DC3106AA_AS	Canine	Human	87.8618	4	FALSE	FALSE	TRUE	TRUE	TRUE	FALSE	TRUE	TRUE
ESC_DC3106AA_AS	Canine	Human	106.608	5	FALSE	FALSE	TRUE	TRUE	TRUE	FALSE	TRUE	TRUE
ESC_DC3135AA_AS	Human	Human	345.41	1	TRUE	TRUE	TRUE	TRUE	TRUE	TRUE	TRUE	TRUE
ESC_DC3135AA_AS	Human	Deer (Cervidae)	381.036	2	FALSE	FALSE	TRUE	TRUE	TRUE	TRUE	FALSE	TRUE
ESC_DC3135AA_AS	Human	Human	404.237	3	TRUE	TRUE	TRUE	TRUE	TRUE	TRUE	TRUE	TRUE
ESC_DC3135AA_AS	Human	Human	405.219	4	TRUE	TRUE	TRUE	TRUE	TRUE	TRUE	TRUE	TRUE
ESC_DC3135AA_AS	Human	Human	407.194	5	TRUE	TRUE	TRUE	TRUE	TRUE	TRUE	TRUE	TRUE
ESC_GC8184AA_AS	Human	Deer (Cervidae)	274.032	1	FALSE	FALSE	TRUE	TRUE	TRUE	TRUE	FALSE	TRUE
ESC_GC8184AA_AS	Human	Human	297.234	2	TRUE	TRUE	TRUE	TRUE	TRUE	TRUE	TRUE	TRUE
ESC_GC8184AA_AS	Human	Human	298.215	3	TRUE	TRUE	TRUE	TRUE	TRUE	TRUE	TRUE	TRUE
ESC_GC8184AA_AS	Human	Human	300.191	4	TRUE	TRUE	TRUE	TRUE	TRUE	TRUE	TRUE	TRUE
ESC_GC8184AA_AS	Human	Canine	300.323	5	FALSE	FALSE	TRUE	TRUE	TRUE	FALSE	TRUE	TRUE
ESC_FC2821AA_AS	Deer (Cervidae)	Human	255.88	1	FALSE	FALSE	TRUE	TRUE	TRUE	TRUE	FALSE	TRUE
ESC_FC2821AA_AS	Deer (Cervidae)	Human	260.098	2	FALSE	FALSE	TRUE	TRUE	TRUE	TRUE	FALSE	TRUE
ESC_FC2821AA_AS	Deer (Cervidae)	Deer (Cervidae)	282.012	3	TRUE	TRUE	TRUE	TRUE	TRUE	TRUE	TRUE	TRUE
ESC_FC2821AA_AS	Deer (Cervidae)	Human	305.213	4	FALSE	FALSE	TRUE	TRUE	TRUE	TRUE	FALSE	TRUE
ESC_FC2821AA_AS	Deer (Cervidae)	Human	306.195	5	FALSE	FALSE	TRUE	TRUE	TRUE	TRUE	FALSE	TRUE
ESC_MC2975AA_AS	Human	Human	4.23053	1	TRUE	TRUE	TRUE	TRUE	TRUE	TRUE	TRUE	TRUE
ESC_MC2975AA_AS	Human	Deer (Cervidae)	255.88	2	FALSE	FALSE	TRUE	TRUE	TRUE	TRUE	FALSE	TRUE
ESC_MC2975AA_AS	Human	Deer (Cervidae)	305.081	3	FALSE	FALSE	TRUE	TRUE	TRUE	TRUE	FALSE	TRUE
ESC_MC2975AA_AS	Human	Human	328.283	4	TRUE	TRUE	TRUE	TRUE	TRUE	TRUE	TRUE	TRUE
ESC_MC2975AA_AS	Human	Human	329.264	5	TRUE	TRUE	TRUE	TRUE	TRUE	TRUE	TRUE	TRUE
ESC_MC2969AA_AS	Human	Human	4.23053	1	TRUE	TRUE	TRUE	TRUE	TRUE	TRUE	TRUE	TRUE
ESC_MC2969AA_AS	Human	Deer (Cervidae)	260.098	2	FALSE	FALSE	TRUE	TRUE	TRUE	TRUE	FALSE	TRUE
ESC_MC2969AA_AS	Human	Deer (Cervidae)	309.3	3	FALSE	FALSE	TRUE	TRUE	TRUE	TRUE	FALSE	TRUE
ESC_MC2969AA_AS	Human	Human	332.501	4	TRUE	TRUE	TRUE	TRUE	TRUE	TRUE	TRUE	TRUE
ESC_MC2969AA_AS	Human	Human	333.483	5	TRUE	TRUE	TRUE	TRUE	TRUE	TRUE	TRUE	TRUE
ESC_FC2725AA_AS	Deer (Cervidae)	Deer (Cervidae)	260.524	1	TRUE	TRUE	TRUE	TRUE	TRUE	TRUE	TRUE	TRUE
ESC_FC2725AA_AS	Deer (Cervidae)	Human	283.726	2	FALSE	FALSE	TRUE	TRUE	TRUE	TRUE	FALSE	TRUE
ESC_FC2725AA_AS	Deer (Cervidae)	Human	284.707	3	FALSE	FALSE	TRUE	TRUE	TRUE	TRUE	FALSE	TRUE
ESC_FC2725AA_AS	Deer (Cervidae)	Human	286.683	4	FALSE	FALSE	TRUE	TRUE	TRUE	TRUE	FALSE	TRUE
ESC_FC2725AA_AS	Deer (Cervidae)	Canine	286.815	5	FALSE	TRUE	TRUE	TRUE	TRUE	FALSE	FALSE	TRUE
ESC_MC2565AA_AS	Human	Deer (Cervidae)	247.265	1	FALSE	FALSE	TRUE	TRUE	TRUE	TRUE	FALSE	TRUE
ESC_MC2565AA_AS	Human	Human	278.906	2	TRUE	TRUE	TRUE	TRUE	TRUE	TRUE	TRUE	TRUE
ESC_MC2565AA_AS	Human	Human	279.887	3	TRUE	TRUE	TRUE	TRUE	TRUE	TRUE	TRUE	TRUE
ESC_MC2565AA_AS	Human	Human	281.863	4	TRUE	TRUE	TRUE	TRUE	TRUE	TRUE	TRUE	TRUE
ESC_MC2565AA_AS	Human	Canine	281.995	5	FALSE	FALSE	TRUE	TRUE	TRUE	FALSE	TRUE	TRUE
ESC_FC2073AA_AS	Deer (Cervidae)	Human	205.223	1	FALSE	FALSE	TRUE	TRUE	TRUE	TRUE	FALSE	TRUE
ESC_FC2073AA_AS	Deer (Cervidae)	Human	206.205	2	FALSE	FALSE	TRUE	TRUE	TRUE	TRUE	FALSE	TRUE
ESC_FC2073AA_AS	Deer (Cervidae)	Human	208.18	3	FALSE	FALSE	TRUE	TRUE	TRUE	TRUE	FALSE	TRUE
ESC_FC2073AA_AS	Deer (Cervidae)	Canine	208.312	4	FALSE	TRUE	TRUE	TRUE	TRUE	FALSE	FALSE	TRUE
ESC_FC2073AA_AS	Deer (Cervidae)	Human	213.703	5	FALSE	FALSE	TRUE	TRUE	TRUE	TRUE	FALSE	TRUE
ESC_MC9645AA_AS	Human	Human	12.7366	1	TRUE	TRUE	TRUE	TRUE	TRUE	TRUE	TRUE	TRUE
ESC_MC9645AA_AS	Human	Deer (Cervidae)	232.419	2	FALSE	FALSE	TRUE	TRUE	TRUE	TRUE	FALSE	TRUE
ESC_MC9645AA_AS	Human	Human	268.457	3	TRUE	TRUE	TRUE	TRUE	TRUE	TRUE	TRUE	TRUE
ESC_MC9645AA_AS	Human	Human	269.438	4	TRUE	TRUE	TRUE	TRUE	TRUE	TRUE	TRUE	TRUE
ESC_MC9645AA_AS	Human	Human	271.414	5	TRUE	TRUE	TRUE	TRUE	TRUE	TRUE	TRUE	TRUE
ESC_MC9639AA_AS	Human	Human	12.7366	1	TRUE	TRUE	TRUE	TRUE	TRUE	TRUE	TRUE	TRUE
ESC_MC9639AA_AS	Human	Deer (Cervidae)	236.585	2	FALSE	FALSE	TRUE	TRUE	TRUE	TRUE	FALSE	TRUE
ESC_MC9639AA_AS	Human	Human	272.623	3	TRUE	TRUE	TRUE	TRUE	TRUE	TRUE	TRUE	TRUE
ESC_MC9639AA_AS	Human	Human	273.604	4	TRUE	TRUE	TRUE	TRUE	TRUE	TRUE	TRUE	TRUE
ESC_MC9639AA_AS	Human	Human	275.58	5	TRUE	TRUE	TRUE	TRUE	TRUE	TRUE	TRUE	TRUE
ESC_MC2791AA_AS	Human	Human	247.765	1	TRUE	TRUE	TRUE	TRUE	TRUE	TRUE	TRUE	TRUE
ESC_MC2791AA_AS	Human	Human	248.746	2	TRUE	TRUE	TRUE	TRUE	TRUE	TRUE	TRUE	TRUE
ESC_MC2791AA_AS	Human	Human	250.722	3	TRUE	TRUE	TRUE	TRUE	TRUE	TRUE	TRUE	TRUE
ESC_MC2791AA_AS	Human	Canine	250.854	4	FALSE	FALSE	TRUE	TRUE	TRUE	FALSE	TRUE	TRUE
ESC_MC2791AA_AS	Human	Human	256.245	5	TRUE	TRUE	TRUE	TRUE	TRUE	TRUE	TRUE	TRUE
ESC_DC3006AA_AS	Canine	Human	167.575	1	FALSE	FALSE	TRUE	TRUE	TRUE	FALSE	TRUE	TRUE
ESC_DC3006AA_AS	Canine	Human	168.544	2	FALSE	FALSE	TRUE	TRUE	TRUE	FALSE	TRUE	TRUE
ESC_DC3006AA_AS	Canine	Human	170.52	3	FALSE	FALSE	TRUE	TRUE	TRUE	FALSE	TRUE	TRUE
ESC_DC3006AA_AS	Canine	Canine	170.652	4	TRUE	TRUE	TRUE	TRUE	TRUE	TRUE	TRUE	TRUE
ESC_DC3006AA_AS	Canine	Human	176.067	5	FALSE	FALSE	TRUE	TRUE	TRUE	FALSE	TRUE	TRUE
ESC_GC8350AA_AS	Human	Human	146.697	1	TRUE	TRUE	TRUE	TRUE	TRUE	TRUE	TRUE	TRUE
ESC_GC8350AA_AS	Human	Human	148.673	2	TRUE	TRUE	TRUE	TRUE	TRUE	TRUE	TRUE	TRUE
ESC_GC8350AA_AS	Human	Canine	148.805	3	FALSE	FALSE	TRUE	TRUE	TRUE	FALSE	TRUE	TRUE
ESC_GC8350AA_AS	Human	Human	150.235	4	TRUE	TRUE	TRUE	TRUE	TRUE	TRUE	TRUE	TRUE
ESC_GC8350AA_AS	Human	Human	158.727	5	TRUE	TRUE	TRUE	TRUE	TRUE	TRUE	TRUE	TRUE
ESC_MC2829AA_AS	Human	Human	32.7228	1	TRUE	TRUE	TRUE	TRUE	TRUE	TRUE	TRUE	TRUE
ESC_MC2829AA_AS	Human	Canine	34.8306	2	FALSE	FALSE	TRUE	TRUE	TRUE	FALSE	TRUE	TRUE
ESC_MC2829AA_AS	Human	Human	112.863	3	TRUE	TRUE	TRUE	TRUE	TRUE	TRUE	TRUE	TRUE
ESC_MC2829AA_AS	Human	Human	121.355	4	TRUE	TRUE	TRUE	TRUE	TRUE	TRUE	TRUE	TRUE
ESC_MC2829AA_AS	Human	Human	121.361	5	TRUE	TRUE	TRUE	TRUE	TRUE	TRUE	TRUE	TRUE
ESC_GC7642AA_AS	Human	Canine	2.11977	1	FALSE	FALSE	TRUE	TRUE	TRUE	FALSE	TRUE	TRUE
ESC_GC7642AA_AS	Human	Human	32.7228	2	TRUE	TRUE	TRUE	TRUE	TRUE	TRUE	TRUE	TRUE
ESC_GC7642AA_AS	Human	Human	110.887	3	TRUE	TRUE	TRUE	TRUE	TRUE	TRUE	TRUE	TRUE
ESC_GC7642AA_AS	Human	Human	119.379	4	TRUE	TRUE	TRUE	TRUE	TRUE	TRUE	TRUE	TRUE
ESC_GC7642AA_AS	Human	Human	119.385	5	TRUE	TRUE	TRUE	TRUE	TRUE	TRUE	TRUE	TRUE
ESC_DC2959AA_AS	Canine	Human	2.11977	1	FALSE	FALSE	TRUE	TRUE	TRUE	FALSE	TRUE	TRUE
ESC_DC2959AA_AS	Canine	Human	34.8306	2	FALSE	FALSE	TRUE	TRUE	TRUE	FALSE	TRUE	TRUE
ESC_DC2959AA_AS	Canine	Human	112.995	3	FALSE	FALSE	TRUE	TRUE	TRUE	FALSE	TRUE	TRUE
ESC_DC2959AA_AS	Canine	Human	121.487	4	FALSE	FALSE	TRUE	TRUE	TRUE	FALSE	TRUE	TRUE
ESC_DC2959AA_AS	Canine	Human	121.493	5	FALSE	FALSE	TRUE	TRUE	TRUE	FALSE	TRUE	TRUE
ESC_MC3116AA_AS	Human	Human	125.039	1	TRUE	TRUE	TRUE	TRUE	TRUE	TRUE	TRUE	TRUE
ESC_MC3116AA_AS	Human	Human	154.595	2	TRUE	TRUE	TRUE	TRUE	TRUE	TRUE	TRUE	TRUE
ESC_MC3116AA_AS	Human	Human	159.802	3	TRUE	TRUE	TRUE	TRUE	TRUE	TRUE	TRUE	TRUE
ESC_MC3116AA_AS	Human	Human	161.778	4	TRUE	TRUE	TRUE	TRUE	TRUE	TRUE	TRUE	TRUE
ESC_MC3116AA_AS	Human	Canine	161.91	5	FALSE	FALSE	TRUE	TRUE	TRUE	FALSE	TRUE	TRUE
ESC_MC2574AA_AS	Human	Human	131.169	1	TRUE	TRUE	TRUE	TRUE	TRUE	TRUE	TRUE	TRUE
ESC_MC2574AA_AS	Human	Human	164.917	2	TRUE	TRUE	TRUE	TRUE	TRUE	TRUE	TRUE	TRUE
ESC_MC2574AA_AS	Human	Human	170.124	3	TRUE	TRUE	TRUE	TRUE	TRUE	TRUE	TRUE	TRUE
ESC_MC2574AA_AS	Human	Human	172.099	4	TRUE	TRUE	TRUE	TRUE	TRUE	TRUE	TRUE	TRUE
ESC_MC2574AA_AS	Human	Canine	172.231	5	FALSE	FALSE	TRUE	TRUE	TRUE	FALSE	TRUE	TRUE
ESC_MC2440AA_AS	Human	Human	114.178	1	TRUE	TRUE	TRUE	TRUE	TRUE	TRUE	TRUE	TRUE
ESC_MC2440AA_AS	Human	Human	119.385	2	TRUE	TRUE	TRUE	TRUE	TRUE	TRUE	TRUE	TRUE
ESC_MC2440AA_AS	Human	Human	121.361	3	TRUE	TRUE	TRUE	TRUE	TRUE	TRUE	TRUE	TRUE
ESC_MC2440AA_AS	Human	Canine	121.493	4	FALSE	FALSE	TRUE	TRUE	TRUE	FALSE	TRUE	TRUE
ESC_MC2440AA_AS	Human	Human	125.039	5	TRUE	TRUE	TRUE	TRUE	TRUE	TRUE	TRUE	TRUE
ESC_MC2938AA_AS	Human	Human	10.5718	1	TRUE	TRUE	TRUE	TRUE	TRUE	TRUE	TRUE	TRUE
ESC_MC2938AA_AS	Human	Human	118.379	2	TRUE	TRUE	TRUE	TRUE	TRUE	TRUE	TRUE	TRUE
ESC_MC2938AA_AS	Human	Human	143.811	3	TRUE	TRUE	TRUE	TRUE	TRUE	TRUE	TRUE	TRUE
ESC_MC2938AA_AS	Human	Human	144.709	4	TRUE	TRUE	TRUE	TRUE	TRUE	TRUE	TRUE	TRUE
ESC_MC2938AA_AS	Human	Human	146.685	5	TRUE	TRUE	TRUE	TRUE	TRUE	TRUE	TRUE	TRUE
ESC_MC2937AA_AS	Human	Human	10.5718	1	TRUE	TRUE	TRUE	TRUE	TRUE	TRUE	TRUE	TRUE
ESC_MC2937AA_AS	Human	Human	112.037	2	TRUE	TRUE	TRUE	TRUE	TRUE	TRUE	TRUE	TRUE
ESC_MC2937AA_AS	Human	Human	137.469	3	TRUE	TRUE	TRUE	TRUE	TRUE	TRUE	TRUE	TRUE
ESC_MC2937AA_AS	Human	Human	138.367	4	TRUE	TRUE	TRUE	TRUE	TRUE	TRUE	TRUE	TRUE
ESC_MC2937AA_AS	Human	Human	140.343	5	TRUE	TRUE	TRUE	TRUE	TRUE	TRUE	TRUE	TRUE
ESC_GC8211AA_AS	Human	Human	116.278	1	TRUE	TRUE	TRUE	TRUE	TRUE	TRUE	TRUE	TRUE
ESC_GC8211AA_AS	Human	Human	141.71	2	TRUE	TRUE	TRUE	TRUE	TRUE	TRUE	TRUE	TRUE
ESC_GC8211AA_AS	Human	Human	142.621	3	TRUE	TRUE	TRUE	TRUE	TRUE	TRUE	TRUE	TRUE
ESC_GC8211AA_AS	Human	Human	143.77	4	TRUE	TRUE	TRUE	TRUE	TRUE	TRUE	TRUE	TRUE
ESC_GC8211AA_AS	Human	Human	144.596	5	TRUE	TRUE	TRUE	TRUE	TRUE	TRUE	TRUE	TRUE
ESC_MC9646AA_AS	Human	Human	80.3921	1	TRUE	TRUE	TRUE	TRUE	TRUE	TRUE	TRUE	TRUE
ESC_MC9646AA_AS	Human	Human	136.319	2	TRUE	TRUE	TRUE	TRUE	TRUE	TRUE	TRUE	TRUE
ESC_MC9646AA_AS	Human	Human	137.469	3	TRUE	TRUE	TRUE	TRUE	TRUE	TRUE	TRUE	TRUE
ESC_MC9646AA_AS	Human	Human	138.295	4	TRUE	TRUE	TRUE	TRUE	TRUE	TRUE	TRUE	TRUE
ESC_MC9646AA_AS	Human	Canine	138.427	5	FALSE	FALSE	TRUE	TRUE	TRUE	FALSE	TRUE	TRUE
ESC_MC3197AA_AS	Human	Human	80.3921	1	TRUE	TRUE	TRUE	TRUE	TRUE	TRUE	TRUE	TRUE
ESC_MC3197AA_AS	Human	Human	110.887	2	TRUE	TRUE	TRUE	TRUE	TRUE	TRUE	TRUE	TRUE
ESC_MC3197AA_AS	Human	Human	112.037	3	TRUE	TRUE	TRUE	TRUE	TRUE	TRUE	TRUE	TRUE
ESC_MC3197AA_AS	Human	Human	112.863	4	TRUE	TRUE	TRUE	TRUE	TRUE	TRUE	TRUE	TRUE
ESC_MC3197AA_AS	Human	Canine	112.995	5	FALSE	FALSE	TRUE	TRUE	TRUE	FALSE	TRUE	TRUE
ESC_DC3181AA_AS	Canine	Human	162.791	1	FALSE	FALSE	TRUE	TRUE	TRUE	FALSE	TRUE	TRUE
ESC_DC3181AA_AS	Canine	Human	163.772	2	FALSE	FALSE	TRUE	TRUE	TRUE	FALSE	TRUE	TRUE
ESC_DC3181AA_AS	Canine	Human	165.748	3	FALSE	FALSE	TRUE	TRUE	TRUE	FALSE	TRUE	TRUE
ESC_DC3181AA_AS	Canine	Canine	165.88	4	TRUE	TRUE	TRUE	TRUE	TRUE	TRUE	TRUE	TRUE
ESC_DC3181AA_AS	Canine	Human	171.255	5	FALSE	FALSE	TRUE	TRUE	TRUE	FALSE	TRUE	TRUE
ESC_DC3047AA_AS	Canine	Human	120.54	1	FALSE	FALSE	TRUE	TRUE	TRUE	FALSE	TRUE	TRUE
ESC_DC3047AA_AS	Canine	Human	124.769	2	FALSE	FALSE	TRUE	TRUE	TRUE	FALSE	TRUE	TRUE
ESC_DC3047AA_AS	Canine	Human	133.227	3	FALSE	FALSE	TRUE	TRUE	TRUE	FALSE	TRUE	TRUE
ESC_DC3047AA_AS	Canine	Human	134.209	4	FALSE	FALSE	TRUE	TRUE	TRUE	FALSE	TRUE	TRUE
ESC_DC3047AA_AS	Canine	Human	136.184	5	FALSE	FALSE	TRUE	TRUE	TRUE	FALSE	TRUE	TRUE
ESC_MC2661AA_AS	Human	Human	8.45706	1	TRUE	TRUE	TRUE	TRUE	TRUE	TRUE	TRUE	TRUE
ESC_MC2661AA_AS	Human	Human	118.398	2	TRUE	TRUE	TRUE	TRUE	TRUE	TRUE	TRUE	TRUE
ESC_MC2661AA_AS	Human	Human	119.379	3	TRUE	TRUE	TRUE	TRUE	TRUE	TRUE	TRUE	TRUE
ESC_MC2661AA_AS	Human	Canine	120.54	4	FALSE	FALSE	TRUE	TRUE	TRUE	FALSE	TRUE	TRUE
ESC_MC2661AA_AS	Human	Human	121.355	5	TRUE	TRUE	TRUE	TRUE	TRUE	TRUE	TRUE	TRUE
ESC_MC2457AA_AS	Human	Human	8.45706	1	TRUE	TRUE	TRUE	TRUE	TRUE	TRUE	TRUE	TRUE
ESC_MC2457AA_AS	Human	Human	122.627	2	TRUE	TRUE	TRUE	TRUE	TRUE	TRUE	TRUE	TRUE
ESC_MC2457AA_AS	Human	Human	123.609	3	TRUE	TRUE	TRUE	TRUE	TRUE	TRUE	TRUE	TRUE
ESC_MC2457AA_AS	Human	Canine	124.769	4	FALSE	FALSE	TRUE	TRUE	TRUE	FALSE	TRUE	TRUE
ESC_MC2457AA_AS	Human	Human	125.584	5	TRUE	TRUE	TRUE	TRUE	TRUE	TRUE	TRUE	TRUE
ESC_MC2522AA_AS	Human	Human	181.895	1	TRUE	TRUE	TRUE	TRUE	TRUE	TRUE	TRUE	TRUE
ESC_MC2522AA_AS	Human	Human	182.876	2	TRUE	TRUE	TRUE	TRUE	TRUE	TRUE	TRUE	TRUE
ESC_MC2522AA_AS	Human	Human	184.852	3	TRUE	TRUE	TRUE	TRUE	TRUE	TRUE	TRUE	TRUE
ESC_MC2522AA_AS	Human	Canine	184.984	4	FALSE	FALSE	TRUE	TRUE	TRUE	FALSE	TRUE	TRUE
ESC_MC2522AA_AS	Human	Canine	186.073	5	FALSE	FALSE	TRUE	TRUE	TRUE	FALSE	TRUE	TRUE
ESC_DC3208AA_AS	Canine	Canine	0.018006	1	TRUE	TRUE	TRUE	TRUE	TRUE	TRUE	TRUE	TRUE
ESC_DC3208AA_AS	Canine	Canine	0.024008	2	TRUE	TRUE	TRUE	TRUE	TRUE	TRUE	TRUE	TRUE
ESC_DC3208AA_AS	Canine	Canine	2.13177	3	TRUE	TRUE	TRUE	TRUE	TRUE	TRUE	TRUE	TRUE
ESC_DC3208AA_AS	Canine	Human	118.44	4	FALSE	FALSE	TRUE	TRUE	TRUE	FALSE	TRUE	TRUE
ESC_DC3208AA_AS	Canine	Human	119.421	5	FALSE	FALSE	TRUE	TRUE	TRUE	FALSE	TRUE	TRUE
ESC_DC3212AA_AS	Canine	Canine	0.018006	1	TRUE	TRUE	TRUE	TRUE	TRUE	TRUE	TRUE	TRUE
ESC_DC3212AA_AS	Canine	Canine	0.018006	2	TRUE	TRUE	TRUE	TRUE	TRUE	TRUE	TRUE	TRUE
ESC_DC3212AA_AS	Canine	Canine	2.12577	3	TRUE	TRUE	TRUE	TRUE	TRUE	TRUE	TRUE	TRUE
ESC_DC3212AA_AS	Canine	Human	118.446	4	FALSE	FALSE	TRUE	TRUE	TRUE	FALSE	TRUE	TRUE
ESC_DC3212AA_AS	Canine	Human	119.427	5	FALSE	FALSE	TRUE	TRUE	TRUE	FALSE	TRUE	TRUE
ESC_DC3210AA_AS	Canine	Canine	0.018006	1	TRUE	TRUE	TRUE	TRUE	TRUE	TRUE	TRUE	TRUE
ESC_DC3210AA_AS	Canine	Canine	0.024008	2	TRUE	TRUE	TRUE	TRUE	TRUE	TRUE	TRUE	TRUE
ESC_DC3210AA_AS	Canine	Canine	2.11977	3	TRUE	TRUE	TRUE	TRUE	TRUE	TRUE	TRUE	TRUE
ESC_DC3210AA_AS	Canine	Human	118.452	4	FALSE	FALSE	TRUE	TRUE	TRUE	FALSE	TRUE	TRUE
ESC_DC3210AA_AS	Canine	Human	119.433	5	FALSE	FALSE	TRUE	TRUE	TRUE	FALSE	TRUE	TRUE
ESC_DC3032AA_AS	Canine	Canine	2.11977	1	TRUE	TRUE	TRUE	TRUE	TRUE	TRUE	TRUE	TRUE
ESC_DC3032AA_AS	Canine	Canine	2.12577	2	TRUE	TRUE	TRUE	TRUE	TRUE	TRUE	TRUE	TRUE
ESC_DC3032AA_AS	Canine	Canine	2.13177	3	TRUE	TRUE	TRUE	TRUE	TRUE	TRUE	TRUE	TRUE
ESC_DC3032AA_AS	Canine	Human	120.56	4	FALSE	FALSE	TRUE	TRUE	TRUE	FALSE	TRUE	TRUE
ESC_DC3032AA_AS	Canine	Human	121.541	5	FALSE	FALSE	TRUE	TRUE	TRUE	FALSE	TRUE	TRUE
ESC_GC8319AA_AS	Human	Human	123.662	1	TRUE	TRUE	TRUE	TRUE	TRUE	TRUE	TRUE	TRUE
ESC_GC8319AA_AS	Human	Human	124.643	2	TRUE	TRUE	TRUE	TRUE	TRUE	TRUE	TRUE	TRUE
ESC_GC8319AA_AS	Human	Human	126.619	3	TRUE	TRUE	TRUE	TRUE	TRUE	TRUE	TRUE	TRUE
ESC_GC8319AA_AS	Human	Canine	126.751	4	FALSE	FALSE	TRUE	TRUE	TRUE	FALSE	TRUE	TRUE
ESC_GC8319AA_AS	Human	Human	132.104	5	TRUE	TRUE	TRUE	TRUE	TRUE	TRUE	TRUE	TRUE
ESC_MC9680AA_AS	Human	Human	148.329	1	TRUE	TRUE	TRUE	TRUE	TRUE	TRUE	TRUE	TRUE
ESC_MC9680AA_AS	Human	Human	149.31	2	TRUE	TRUE	TRUE	TRUE	TRUE	TRUE	TRUE	TRUE
ESC_MC9680AA_AS	Human	Human	151.286	3	TRUE	TRUE	TRUE	TRUE	TRUE	TRUE	TRUE	TRUE
ESC_MC9680AA_AS	Human	Canine	151.418	4	FALSE	FALSE	TRUE	TRUE	TRUE	FALSE	TRUE	TRUE
ESC_MC9680AA_AS	Human	Human	153.217	5	TRUE	TRUE	TRUE	TRUE	TRUE	TRUE	TRUE	TRUE
ESC_DC3196AA_AS	Human	Human	0.012004	1	TRUE	TRUE	TRUE	TRUE	TRUE	TRUE	TRUE	TRUE
ESC_DC3196AA_AS	Human	Human	135.493	2	TRUE	TRUE	TRUE	TRUE	TRUE	TRUE	TRUE	TRUE
ESC_DC3196AA_AS	Human	Human	136.474	3	TRUE	TRUE	TRUE	TRUE	TRUE	TRUE	TRUE	TRUE
ESC_DC3196AA_AS	Human	Human	138.45	4	TRUE	TRUE	TRUE	TRUE	TRUE	TRUE	TRUE	TRUE
ESC_DC3196AA_AS	Human	Canine	138.582	5	FALSE	FALSE	TRUE	TRUE	TRUE	FALSE	TRUE	TRUE
ESC_DC3131AA_AS	Human	Human	0.012004	1	TRUE	TRUE	TRUE	TRUE	TRUE	TRUE	TRUE	TRUE
ESC_DC3131AA_AS	Human	Human	135.493	2	TRUE	TRUE	TRUE	TRUE	TRUE	TRUE	TRUE	TRUE
ESC_DC3131AA_AS	Human	Human	136.474	3	TRUE	TRUE	TRUE	TRUE	TRUE	TRUE	TRUE	TRUE
ESC_DC3131AA_AS	Human	Human	138.45	4	TRUE	TRUE	TRUE	TRUE	TRUE	TRUE	TRUE	TRUE
ESC_DC3131AA_AS	Human	Canine	138.582	5	FALSE	FALSE	TRUE	TRUE	TRUE	FALSE	TRUE	TRUE
ESC_MC3163AA_AS	Human	Human	150.237	1	TRUE	TRUE	TRUE	TRUE	TRUE	TRUE	TRUE	TRUE
ESC_MC3163AA_AS	Human	Human	151.219	2	TRUE	TRUE	TRUE	TRUE	TRUE	TRUE	TRUE	TRUE
ESC_MC3163AA_AS	Human	Human	153.194	3	TRUE	TRUE	TRUE	TRUE	TRUE	TRUE	TRUE	TRUE
ESC_MC3163AA_AS	Human	Canine	153.326	4	FALSE	FALSE	TRUE	TRUE	TRUE	FALSE	TRUE	TRUE
ESC_MC3163AA_AS	Human	Human	158.679	5	TRUE	TRUE	TRUE	TRUE	TRUE	TRUE	TRUE	TRUE
ESC_HA6878AA_AS	Human	Human	125.017	1	TRUE	TRUE	TRUE	TRUE	TRUE	TRUE	TRUE	TRUE
ESC_HA6878AA_AS	Human	Human	125.999	2	TRUE	TRUE	TRUE	TRUE	TRUE	TRUE	TRUE	TRUE
ESC_HA6878AA_AS	Human	Human	126.234	3	TRUE	TRUE	TRUE	TRUE	TRUE	TRUE	TRUE	TRUE
ESC_HA6878AA_AS	Human	Human	126.799	4	TRUE	TRUE	TRUE	TRUE	TRUE	TRUE	TRUE	TRUE
ESC_HA6878AA_AS	Human	Human	127.974	5	TRUE	TRUE	TRUE	TRUE	TRUE	TRUE	TRUE	TRUE
ESC_DC3134AA_AS	Human	Human	145.742	1	TRUE	TRUE	TRUE	TRUE	TRUE	TRUE	TRUE	TRUE
ESC_DC3134AA_AS	Human	Human	161.141	2	TRUE	TRUE	TRUE	TRUE	TRUE	TRUE	TRUE	TRUE
ESC_DC3134AA_AS	Human	Human	162.123	3	TRUE	TRUE	TRUE	TRUE	TRUE	TRUE	TRUE	TRUE
ESC_DC3134AA_AS	Human	Human	162.358	4	TRUE	TRUE	TRUE	TRUE	TRUE	TRUE	TRUE	TRUE
ESC_DC3134AA_AS	Human	Human	162.923	5	TRUE	TRUE	TRUE	TRUE	TRUE	TRUE	TRUE	TRUE
ESC_MC3067AA_AS	Human	Human	137.31	1	TRUE	TRUE	TRUE	TRUE	TRUE	TRUE	TRUE	TRUE
ESC_MC3067AA_AS	Human	Human	150.251	2	TRUE	TRUE	TRUE	TRUE	TRUE	TRUE	TRUE	TRUE
ESC_MC3067AA_AS	Human	Human	152.697	3	TRUE	TRUE	TRUE	TRUE	TRUE	TRUE	TRUE	TRUE
ESC_MC3067AA_AS	Human	Human	153.679	4	TRUE	TRUE	TRUE	TRUE	TRUE	TRUE	TRUE	TRUE
ESC_MC3067AA_AS	Human	Human	153.914	5	TRUE	TRUE	TRUE	TRUE	TRUE	TRUE	TRUE	TRUE
ESC_GC8338AA_AS	Human	Human	126.799	1	TRUE	TRUE	TRUE	TRUE	TRUE	TRUE	TRUE	TRUE
ESC_GC8338AA_AS	Human	Human	134.929	2	TRUE	TRUE	TRUE	TRUE	TRUE	TRUE	TRUE	TRUE
ESC_GC8338AA_AS	Human	Human	142.186	3	TRUE	TRUE	TRUE	TRUE	TRUE	TRUE	TRUE	TRUE
ESC_GC8338AA_AS	Human	Human	143.168	4	TRUE	TRUE	TRUE	TRUE	TRUE	TRUE	TRUE	TRUE
ESC_GC8338AA_AS	Human	Human	143.403	5	TRUE	TRUE	TRUE	TRUE	TRUE	TRUE	TRUE	TRUE
ESC_MC2994AA_AS	Human	Human	134.929	1	TRUE	TRUE	TRUE	TRUE	TRUE	TRUE	TRUE	TRUE
ESC_MC2994AA_AS	Human	Human	156.86	2	TRUE	TRUE	TRUE	TRUE	TRUE	TRUE	TRUE	TRUE
ESC_MC2994AA_AS	Human	Human	172.247	3	TRUE	TRUE	TRUE	TRUE	TRUE	TRUE	TRUE	TRUE
ESC_MC2994AA_AS	Human	Human	173.229	4	TRUE	TRUE	TRUE	TRUE	TRUE	TRUE	TRUE	TRUE
ESC_MC2994AA_AS	Human	Human	173.464	5	TRUE	TRUE	TRUE	TRUE	TRUE	TRUE	TRUE	TRUE
ESC_DC3112AA_AS	Canine	Human	137.286	1	FALSE	FALSE	TRUE	TRUE	TRUE	FALSE	TRUE	TRUE
ESC_DC3112AA_AS	Canine	Human	143.95	2	FALSE	FALSE	TRUE	TRUE	TRUE	FALSE	TRUE	TRUE
ESC_DC3112AA_AS	Canine	Human	144.931	3	FALSE	FALSE	TRUE	TRUE	TRUE	FALSE	TRUE	TRUE
ESC_DC3112AA_AS	Canine	Human	145.151	4	FALSE	FALSE	TRUE	TRUE	TRUE	FALSE	TRUE	TRUE
ESC_DC3112AA_AS	Canine	Human	146.907	5	FALSE	FALSE	TRUE	TRUE	TRUE	FALSE	TRUE	TRUE
ESC_MC3065AA_AS	Human	Human	155.233	1	TRUE	TRUE	TRUE	TRUE	TRUE	TRUE	TRUE	TRUE
ESC_MC3065AA_AS	Human	Human	156.568	2	TRUE	TRUE	TRUE	TRUE	TRUE	TRUE	TRUE	TRUE
ESC_MC3065AA_AS	Human	Human	163.232	3	TRUE	TRUE	TRUE	TRUE	TRUE	TRUE	TRUE	TRUE
ESC_MC3065AA_AS	Human	Human	164.213	4	TRUE	TRUE	TRUE	TRUE	TRUE	TRUE	TRUE	TRUE
ESC_MC3065AA_AS	Human	Human	166.189	5	TRUE	TRUE	TRUE	TRUE	TRUE	TRUE	TRUE	TRUE
ESC_MC3194AA_AS	Human	Human	112.304	1	TRUE	TRUE	TRUE	TRUE	TRUE	TRUE	TRUE	TRUE
ESC_MC3194AA_AS	Human	Human	126.234	2	TRUE	TRUE	TRUE	TRUE	TRUE	TRUE	TRUE	TRUE
ESC_MC3194AA_AS	Human	Human	132.898	3	TRUE	TRUE	TRUE	TRUE	TRUE	TRUE	TRUE	TRUE
ESC_MC3194AA_AS	Human	Human	133.879	4	TRUE	TRUE	TRUE	TRUE	TRUE	TRUE	TRUE	TRUE
ESC_MC3194AA_AS	Human	Human	135.855	5	TRUE	TRUE	TRUE	TRUE	TRUE	TRUE	TRUE	TRUE
ESC_MC2973AA_AS	Human	Human	112.304	1	TRUE	TRUE	TRUE	TRUE	TRUE	TRUE	TRUE	TRUE
ESC_MC2973AA_AS	Human	Human	158.43	2	TRUE	TRUE	TRUE	TRUE	TRUE	TRUE	TRUE	TRUE
ESC_MC2973AA_AS	Human	Human	165.095	3	TRUE	TRUE	TRUE	TRUE	TRUE	TRUE	TRUE	TRUE
ESC_MC2973AA_AS	Human	Human	166.076	4	TRUE	TRUE	TRUE	TRUE	TRUE	TRUE	TRUE	TRUE
ESC_MC2973AA_AS	Human	Human	168.052	5	TRUE	TRUE	TRUE	TRUE	TRUE	TRUE	TRUE	TRUE
ESC_MC3080AA_AS	Human	Ovine/Goat (Caprinae)	16609.4	1	FALSE	FALSE	TRUE	FALSE	TRUE	TRUE	TRUE	TRUE
ESC_MC3080AA_AS	Human	Human	16619	2	TRUE	TRUE	TRUE	TRUE	TRUE	TRUE	TRUE	TRUE
ESC_MC3080AA_AS	Human	Poultry	16752.7	3	FALSE	FALSE	TRUE	TRUE	FALSE	TRUE	TRUE	TRUE
ESC_MC3080AA_AS	Human	Bovine	16764.4	4	FALSE	FALSE	FALSE	TRUE	TRUE	TRUE	TRUE	TRUE
ESC_MC3080AA_AS	Human	Deer (Cervidae)	28882.7	5	FALSE	FALSE	TRUE	TRUE	TRUE	TRUE	FALSE	TRUE
ESC_HC7417AA_AS	Ovine/Goat (Caprinae)	Human	410.171	1	FALSE	FALSE	TRUE	FALSE	TRUE	TRUE	TRUE	TRUE
ESC_HC7417AA_AS	Ovine/Goat (Caprinae)	Poultry	492.222	2	FALSE	TRUE	TRUE	FALSE	FALSE	TRUE	TRUE	TRUE
ESC_HC7417AA_AS	Ovine/Goat (Caprinae)	Bovine	503.95	3	FALSE	TRUE	FALSE	FALSE	TRUE	TRUE	TRUE	TRUE
ESC_HC7417AA_AS	Ovine/Goat (Caprinae)	Human	16609.4	4	FALSE	FALSE	TRUE	FALSE	TRUE	TRUE	TRUE	TRUE
ESC_HC7417AA_AS	Ovine/Goat (Caprinae)	Deer (Cervidae)	25123.1	5	FALSE	TRUE	TRUE	FALSE	TRUE	TRUE	FALSE	TRUE
ESC_KC0454AA_AS	Poultry	Bovine	60.3058	1	FALSE	TRUE	FALSE	TRUE	FALSE	TRUE	TRUE	TRUE
ESC_KC0454AA_AS	Poultry	Ovine/Goat (Caprinae)	492.222	2	FALSE	TRUE	TRUE	FALSE	FALSE	TRUE	TRUE	TRUE
ESC_KC0454AA_AS	Poultry	Human	553.413	3	FALSE	FALSE	TRUE	TRUE	FALSE	TRUE	TRUE	TRUE
ESC_KC0454AA_AS	Poultry	Human	16752.7	4	FALSE	FALSE	TRUE	TRUE	FALSE	TRUE	TRUE	TRUE
ESC_KC0454AA_AS	Poultry	Deer (Cervidae)	25266.3	5	FALSE	TRUE	TRUE	TRUE	FALSE	TRUE	FALSE	TRUE
ESC_KC0434AA_AS	Bovine	Poultry	60.3058	1	FALSE	TRUE	FALSE	TRUE	FALSE	TRUE	TRUE	TRUE
ESC_KC0434AA_AS	Bovine	Ovine/Goat (Caprinae)	503.95	2	FALSE	TRUE	FALSE	FALSE	TRUE	TRUE	TRUE	TRUE
ESC_KC0434AA_AS	Bovine	Human	565.142	3	FALSE	FALSE	FALSE	TRUE	TRUE	TRUE	TRUE	TRUE
ESC_KC0434AA_AS	Bovine	Human	16764.4	4	FALSE	FALSE	FALSE	TRUE	TRUE	TRUE	TRUE	TRUE
ESC_KC0434AA_AS	Bovine	Deer (Cervidae)	25278	5	FALSE	TRUE	FALSE	TRUE	TRUE	TRUE	FALSE	TRUE
ESC_HA6829AA_AS	Human	Ovine/Goat (Caprinae)	410.171	1	FALSE	FALSE	TRUE	FALSE	TRUE	TRUE	TRUE	TRUE
ESC_HA6829AA_AS	Human	Poultry	553.413	2	FALSE	FALSE	TRUE	TRUE	FALSE	TRUE	TRUE	TRUE
ESC_HA6829AA_AS	Human	Bovine	565.142	3	FALSE	FALSE	FALSE	TRUE	TRUE	TRUE	TRUE	TRUE
ESC_HA6829AA_AS	Human	Human	16619	4	TRUE	TRUE	TRUE	TRUE	TRUE	TRUE	TRUE	TRUE
ESC_HA6829AA_AS	Human	Deer (Cervidae)	25132.6	5	FALSE	FALSE	TRUE	TRUE	TRUE	TRUE	FALSE	TRUE
ESC_MC9700AA_AS	Human	Poultry	137.249	1	FALSE	FALSE	TRUE	TRUE	FALSE	TRUE	TRUE	TRUE
ESC_MC9700AA_AS	Human	Poultry	143.271	2	FALSE	FALSE	TRUE	TRUE	FALSE	TRUE	TRUE	TRUE
ESC_MC9700AA_AS	Human	Deer (Cervidae)	22316.4	3	FALSE	FALSE	TRUE	TRUE	TRUE	TRUE	FALSE	TRUE
ESC_MC9700AA_AS	Human	Human	22341	4	TRUE	TRUE	TRUE	TRUE	TRUE	TRUE	TRUE	TRUE
ESC_MC9700AA_AS	Human	Human	22347.8	5	TRUE	TRUE	TRUE	TRUE	TRUE	TRUE	TRUE	TRUE
ESC_HC7437AA_AS	Poultry	Poultry	6.03418	1	TRUE	TRUE	TRUE	TRUE	TRUE	TRUE	TRUE	TRUE
ESC_HC7437AA_AS	Poultry	Human	143.271	2	FALSE	FALSE	TRUE	TRUE	FALSE	TRUE	TRUE	TRUE
ESC_HC7437AA_AS	Poultry	Deer (Cervidae)	22342.9	3	FALSE	TRUE	TRUE	TRUE	FALSE	TRUE	FALSE	TRUE
ESC_HC7437AA_AS	Poultry	Human	22367.5	4	FALSE	FALSE	TRUE	TRUE	FALSE	TRUE	TRUE	TRUE
ESC_HC7437AA_AS	Poultry	Human	22374.3	5	FALSE	FALSE	TRUE	TRUE	FALSE	TRUE	TRUE	TRUE
ESC_HC7419AA_AS	Poultry	Poultry	6.03418	1	TRUE	TRUE	TRUE	TRUE	TRUE	TRUE	TRUE	TRUE
ESC_HC7419AA_AS	Poultry	Human	137.249	2	FALSE	FALSE	TRUE	TRUE	FALSE	TRUE	TRUE	TRUE
ESC_HC7419AA_AS	Poultry	Deer (Cervidae)	22336.8	3	FALSE	TRUE	TRUE	TRUE	FALSE	TRUE	FALSE	TRUE
ESC_HC7419AA_AS	Poultry	Human	22361.5	4	FALSE	FALSE	TRUE	TRUE	FALSE	TRUE	TRUE	TRUE
ESC_HC7419AA_AS	Poultry	Human	22368.3	5	FALSE	FALSE	TRUE	TRUE	FALSE	TRUE	TRUE	TRUE
ESC_MC3159AA_AS	Human	Canine	703.345	1	FALSE	FALSE	TRUE	TRUE	TRUE	FALSE	TRUE	TRUE
ESC_MC3159AA_AS	Human	Human	709.356	2	TRUE	TRUE	TRUE	TRUE	TRUE	TRUE	TRUE	TRUE
ESC_MC3159AA_AS	Human	Human	718.187	3	TRUE	TRUE	TRUE	TRUE	TRUE	TRUE	TRUE	TRUE
ESC_MC3159AA_AS	Human	Human	719.046	4	TRUE	TRUE	TRUE	TRUE	TRUE	TRUE	TRUE	TRUE
ESC_MC3159AA_AS	Human	Human	720.667	5	TRUE	TRUE	TRUE	TRUE	TRUE	TRUE	TRUE	TRUE
ESC_MC2960AA_AS	Human	Human	38.3069	1	TRUE	TRUE	TRUE	TRUE	TRUE	TRUE	TRUE	TRUE
ESC_MC2960AA_AS	Human	Human	42.6995	2	TRUE	TRUE	TRUE	TRUE	TRUE	TRUE	TRUE	TRUE
ESC_MC2960AA_AS	Human	Canine	232.238	3	FALSE	FALSE	TRUE	TRUE	TRUE	FALSE	TRUE	TRUE
ESC_MC2960AA_AS	Human	Human	238.249	4	TRUE	TRUE	TRUE	TRUE	TRUE	TRUE	TRUE	TRUE
ESC_MC2960AA_AS	Human	Human	247.94	5	TRUE	TRUE	TRUE	TRUE	TRUE	TRUE	TRUE	TRUE
ESC_MC2959AA_AS	Human	Human	4.40459	1	TRUE	TRUE	TRUE	TRUE	TRUE	TRUE	TRUE	TRUE
ESC_MC2959AA_AS	Human	Human	38.3069	2	TRUE	TRUE	TRUE	TRUE	TRUE	TRUE	TRUE	TRUE
ESC_MC2959AA_AS	Human	Canine	224.73	3	FALSE	FALSE	TRUE	TRUE	TRUE	FALSE	TRUE	TRUE
ESC_MC2959AA_AS	Human	Human	230.741	4	TRUE	TRUE	TRUE	TRUE	TRUE	TRUE	TRUE	TRUE
ESC_MC2959AA_AS	Human	Human	240.432	5	TRUE	TRUE	TRUE	TRUE	TRUE	TRUE	TRUE	TRUE
ESC_MC2955AA_AS	Human	Human	4.40459	1	TRUE	TRUE	TRUE	TRUE	TRUE	TRUE	TRUE	TRUE
ESC_MC2955AA_AS	Human	Human	42.6995	2	TRUE	TRUE	TRUE	TRUE	TRUE	TRUE	TRUE	TRUE
ESC_MC2955AA_AS	Human	Canine	229.123	3	FALSE	FALSE	TRUE	TRUE	TRUE	FALSE	TRUE	TRUE
ESC_MC2955AA_AS	Human	Human	235.134	4	TRUE	TRUE	TRUE	TRUE	TRUE	TRUE	TRUE	TRUE
ESC_MC2955AA_AS	Human	Human	244.825	5	TRUE	TRUE	TRUE	TRUE	TRUE	TRUE	TRUE	TRUE
ESC_MC3085AA_AS	Human	Canine	151.784	1	FALSE	FALSE	TRUE	TRUE	TRUE	FALSE	TRUE	TRUE
ESC_MC3085AA_AS	Human	Human	167.486	2	TRUE	TRUE	TRUE	TRUE	TRUE	TRUE	TRUE	TRUE
ESC_MC3085AA_AS	Human	Human	169.106	3	TRUE	TRUE	TRUE	TRUE	TRUE	TRUE	TRUE	TRUE
ESC_MC3085AA_AS	Human	Human	230.741	4	TRUE	TRUE	TRUE	TRUE	TRUE	TRUE	TRUE	TRUE
ESC_MC3085AA_AS	Human	Human	235.134	5	TRUE	TRUE	TRUE	TRUE	TRUE	TRUE	TRUE	TRUE
ESC_DC3191AA_AS	Canine	Human	151.784	1	FALSE	FALSE	TRUE	TRUE	TRUE	FALSE	TRUE	TRUE
ESC_DC3191AA_AS	Canine	Human	156.327	2	FALSE	FALSE	TRUE	TRUE	TRUE	FALSE	TRUE	TRUE
ESC_DC3191AA_AS	Canine	Human	157.947	3	FALSE	FALSE	TRUE	TRUE	TRUE	FALSE	TRUE	TRUE
ESC_DC3191AA_AS	Canine	Human	224.73	4	FALSE	FALSE	TRUE	TRUE	TRUE	FALSE	TRUE	TRUE
ESC_DC3191AA_AS	Canine	Human	229.123	5	FALSE	FALSE	TRUE	TRUE	TRUE	FALSE	TRUE	TRUE
ESC_MC2888AA_AS	Human	Human	135.951	1	TRUE	TRUE	TRUE	TRUE	TRUE	TRUE	TRUE	TRUE
ESC_MC2888AA_AS	Human	Canine	157.947	2	FALSE	FALSE	TRUE	TRUE	TRUE	FALSE	TRUE	TRUE
ESC_MC2888AA_AS	Human	Human	169.106	3	TRUE	TRUE	TRUE	TRUE	TRUE	TRUE	TRUE	TRUE
ESC_MC2888AA_AS	Human	Human	242.053	4	TRUE	TRUE	TRUE	TRUE	TRUE	TRUE	TRUE	TRUE
ESC_MC2888AA_AS	Human	Human	246.445	5	TRUE	TRUE	TRUE	TRUE	TRUE	TRUE	TRUE	TRUE
ESC_HA6983AA_AS	Human	Human	135.951	1	TRUE	TRUE	TRUE	TRUE	TRUE	TRUE	TRUE	TRUE
ESC_HA6983AA_AS	Human	Canine	156.327	2	FALSE	FALSE	TRUE	TRUE	TRUE	FALSE	TRUE	TRUE
ESC_HA6983AA_AS	Human	Human	167.486	3	TRUE	TRUE	TRUE	TRUE	TRUE	TRUE	TRUE	TRUE
ESC_HA6983AA_AS	Human	Human	240.432	4	TRUE	TRUE	TRUE	TRUE	TRUE	TRUE	TRUE	TRUE
ESC_HA6983AA_AS	Human	Human	244.825	5	TRUE	TRUE	TRUE	TRUE	TRUE	TRUE	TRUE	TRUE
ESC_GC8150AA_AS	Human	Human	116.303	1	TRUE	TRUE	TRUE	TRUE	TRUE	TRUE	TRUE	TRUE
ESC_GC8150AA_AS	Human	Canine	226.999	2	FALSE	FALSE	TRUE	TRUE	TRUE	FALSE	TRUE	TRUE
ESC_GC8150AA_AS	Human	Human	240.428	3	TRUE	TRUE	TRUE	TRUE	TRUE	TRUE	TRUE	TRUE
ESC_GC8150AA_AS	Human	Canine	501.4	4	FALSE	FALSE	TRUE	TRUE	TRUE	FALSE	TRUE	TRUE
ESC_GC8150AA_AS	Human	Human	515.01	5	TRUE	TRUE	TRUE	TRUE	TRUE	TRUE	TRUE	TRUE
ESC_MC3066AA_AS	Human	Human	116.303	1	TRUE	TRUE	TRUE	TRUE	TRUE	TRUE	TRUE	TRUE
ESC_MC3066AA_AS	Human	Canine	220.178	2	FALSE	FALSE	TRUE	TRUE	TRUE	FALSE	TRUE	TRUE
ESC_MC3066AA_AS	Human	Human	233.607	3	TRUE	TRUE	TRUE	TRUE	TRUE	TRUE	TRUE	TRUE
ESC_MC3066AA_AS	Human	Canine	494.579	4	FALSE	FALSE	TRUE	TRUE	TRUE	FALSE	TRUE	TRUE
ESC_MC3066AA_AS	Human	Human	508.189	5	TRUE	TRUE	TRUE	TRUE	TRUE	TRUE	TRUE	TRUE
ESC_MC2424AA_AS	Human	Canine	117.875	1	FALSE	FALSE	TRUE	TRUE	TRUE	FALSE	TRUE	TRUE
ESC_MC2424AA_AS	Human	Human	233.607	2	TRUE	TRUE	TRUE	TRUE	TRUE	TRUE	TRUE	TRUE
ESC_MC2424AA_AS	Human	Human	240.428	3	TRUE	TRUE	TRUE	TRUE	TRUE	TRUE	TRUE	TRUE
ESC_MC2424AA_AS	Human	Canine	537.889	4	FALSE	FALSE	TRUE	TRUE	TRUE	FALSE	TRUE	TRUE
ESC_MC2424AA_AS	Human	Human	551.499	5	TRUE	TRUE	TRUE	TRUE	TRUE	TRUE	TRUE	TRUE
ESC_DC3113AA_AS	Canine	Human	117.875	1	FALSE	FALSE	TRUE	TRUE	TRUE	FALSE	TRUE	TRUE
ESC_DC3113AA_AS	Canine	Human	220.178	2	FALSE	FALSE	TRUE	TRUE	TRUE	FALSE	TRUE	TRUE
ESC_DC3113AA_AS	Canine	Human	226.999	3	FALSE	FALSE	TRUE	TRUE	TRUE	FALSE	TRUE	TRUE
ESC_DC3113AA_AS	Canine	Canine	524.46	4	TRUE	TRUE	TRUE	TRUE	TRUE	TRUE	TRUE	TRUE
ESC_DC3113AA_AS	Canine	Human	538.07	5	FALSE	FALSE	TRUE	TRUE	TRUE	FALSE	TRUE	TRUE
ESC_MC2657AA_AS	Human	Canine	392.94	1	FALSE	FALSE	TRUE	TRUE	TRUE	FALSE	TRUE	TRUE
ESC_MC2657AA_AS	Human	Human	406.55	2	TRUE	TRUE	TRUE	TRUE	TRUE	TRUE	TRUE	TRUE
ESC_MC2657AA_AS	Human	Human	567.485	3	TRUE	TRUE	TRUE	TRUE	TRUE	TRUE	TRUE	TRUE
ESC_MC2657AA_AS	Human	Human	574.307	4	TRUE	TRUE	TRUE	TRUE	TRUE	TRUE	TRUE	TRUE
ESC_MC2657AA_AS	Human	Canine	597.366	5	FALSE	FALSE	TRUE	TRUE	TRUE	FALSE	TRUE	TRUE
ESC_DC3087AA_AS	Human	Canine	315.439	1	FALSE	FALSE	TRUE	TRUE	TRUE	FALSE	TRUE	TRUE
ESC_DC3087AA_AS	Human	Human	406.55	2	TRUE	TRUE	TRUE	TRUE	TRUE	TRUE	TRUE	TRUE
ESC_DC3087AA_AS	Human	Human	508.189	3	TRUE	TRUE	TRUE	TRUE	TRUE	TRUE	TRUE	TRUE
ESC_DC3087AA_AS	Human	Human	515.01	4	TRUE	TRUE	TRUE	TRUE	TRUE	TRUE	TRUE	TRUE
ESC_DC3087AA_AS	Human	Canine	538.07	5	FALSE	FALSE	TRUE	TRUE	TRUE	FALSE	TRUE	TRUE
ESC_DC2968AA_AS	Canine	Human	315.439	1	FALSE	FALSE	TRUE	TRUE	TRUE	FALSE	TRUE	TRUE
ESC_DC2968AA_AS	Canine	Human	392.94	2	FALSE	FALSE	TRUE	TRUE	TRUE	FALSE	TRUE	TRUE
ESC_DC2968AA_AS	Canine	Human	494.579	3	FALSE	FALSE	TRUE	TRUE	TRUE	FALSE	TRUE	TRUE
ESC_DC2968AA_AS	Canine	Human	501.4	4	FALSE	FALSE	TRUE	TRUE	TRUE	FALSE	TRUE	TRUE
ESC_DC2968AA_AS	Canine	Canine	524.46	5	TRUE	TRUE	TRUE	TRUE	TRUE	TRUE	TRUE	TRUE
ESC_DC3253AA_AS	Canine	Human	545.649	1	FALSE	FALSE	TRUE	TRUE	TRUE	FALSE	TRUE	TRUE
ESC_DC3253AA_AS	Canine	Human	570.826	2	FALSE	FALSE	TRUE	TRUE	TRUE	FALSE	TRUE	TRUE
ESC_DC3253AA_AS	Canine	Canine	585.429	3	TRUE	TRUE	TRUE	TRUE	TRUE	TRUE	TRUE	TRUE
ESC_DC3253AA_AS	Canine	Human	586.283	4	FALSE	FALSE	TRUE	TRUE	TRUE	FALSE	TRUE	TRUE
ESC_DC3253AA_AS	Canine	Human	596.962	5	FALSE	FALSE	TRUE	TRUE	TRUE	FALSE	TRUE	TRUE
ESC_GC8256AA_AS	Human	Canine	570.826	1	FALSE	FALSE	TRUE	TRUE	TRUE	FALSE	TRUE	TRUE
ESC_GC8256AA_AS	Human	Human	604.022	2	TRUE	TRUE	TRUE	TRUE	TRUE	TRUE	TRUE	TRUE
ESC_GC8256AA_AS	Human	Canine	643.801	3	FALSE	FALSE	TRUE	TRUE	TRUE	FALSE	TRUE	TRUE
ESC_GC8256AA_AS	Human	Human	644.655	4	TRUE	TRUE	TRUE	TRUE	TRUE	TRUE	TRUE	TRUE
ESC_GC8256AA_AS	Human	Human	655.334	5	TRUE	TRUE	TRUE	TRUE	TRUE	TRUE	TRUE	TRUE
ESC_MC2956AA_AS	Human	Human	474.703	1	TRUE	TRUE	TRUE	TRUE	TRUE	TRUE	TRUE	TRUE
ESC_MC2956AA_AS	Human	Canine	514.482	2	FALSE	FALSE	TRUE	TRUE	TRUE	FALSE	TRUE	TRUE
ESC_MC2956AA_AS	Human	Human	526.015	3	TRUE	TRUE	TRUE	TRUE	TRUE	TRUE	TRUE	TRUE
ESC_MC2956AA_AS	Human	Human	527.719	4	TRUE	TRUE	TRUE	TRUE	TRUE	TRUE	TRUE	TRUE
ESC_MC2956AA_AS	Human	Human	538.502	5	TRUE	TRUE	TRUE	TRUE	TRUE	TRUE	TRUE	TRUE
ESC_GC8261AA_AS	Human	Canine	193.464	1	FALSE	FALSE	TRUE	TRUE	TRUE	FALSE	TRUE	TRUE
ESC_GC8261AA_AS	Human	Human	204.997	2	TRUE	TRUE	TRUE	TRUE	TRUE	TRUE	TRUE	TRUE
ESC_GC8261AA_AS	Human	Human	435.791	3	TRUE	TRUE	TRUE	TRUE	TRUE	TRUE	TRUE	TRUE
ESC_GC8261AA_AS	Human	Human	499.59	4	TRUE	TRUE	TRUE	TRUE	TRUE	TRUE	TRUE	TRUE
ESC_GC8261AA_AS	Human	Human	527.719	5	TRUE	TRUE	TRUE	TRUE	TRUE	TRUE	TRUE	TRUE
ESC_MC2684AA_AS	Human	Canine	122.065	1	FALSE	FALSE	TRUE	TRUE	TRUE	FALSE	TRUE	TRUE
ESC_MC2684AA_AS	Human	Human	204.997	2	TRUE	TRUE	TRUE	TRUE	TRUE	TRUE	TRUE	TRUE
ESC_MC2684AA_AS	Human	Human	434.087	3	TRUE	TRUE	TRUE	TRUE	TRUE	TRUE	TRUE	TRUE
ESC_MC2684AA_AS	Human	Human	497.886	4	TRUE	TRUE	TRUE	TRUE	TRUE	TRUE	TRUE	TRUE
ESC_MC2684AA_AS	Human	Human	526.015	5	TRUE	TRUE	TRUE	TRUE	TRUE	TRUE	TRUE	TRUE
ESC_MC9725AA_AS	Canine	Human	122.065	1	FALSE	FALSE	TRUE	TRUE	TRUE	FALSE	TRUE	TRUE
ESC_MC9725AA_AS	Canine	Human	193.464	2	FALSE	FALSE	TRUE	TRUE	TRUE	FALSE	TRUE	TRUE
ESC_MC9725AA_AS	Canine	Human	422.554	3	FALSE	FALSE	TRUE	TRUE	TRUE	FALSE	TRUE	TRUE
ESC_MC9725AA_AS	Canine	Human	486.353	4	FALSE	FALSE	TRUE	TRUE	TRUE	FALSE	TRUE	TRUE
ESC_MC9725AA_AS	Canine	Human	514.482	5	FALSE	FALSE	TRUE	TRUE	TRUE	FALSE	TRUE	TRUE
ESC_MC2701AA_AS	Human	Human	432.519	1	TRUE	TRUE	TRUE	TRUE	TRUE	TRUE	TRUE	TRUE
ESC_MC2701AA_AS	Human	Canine	486.353	2	FALSE	FALSE	TRUE	TRUE	TRUE	FALSE	TRUE	TRUE
ESC_MC2701AA_AS	Human	Human	497.886	3	TRUE	TRUE	TRUE	TRUE	TRUE	TRUE	TRUE	TRUE
ESC_MC2701AA_AS	Human	Human	499.59	4	TRUE	TRUE	TRUE	TRUE	TRUE	TRUE	TRUE	TRUE
ESC_MC2701AA_AS	Human	Human	538.502	5	TRUE	TRUE	TRUE	TRUE	TRUE	TRUE	TRUE	TRUE
ESC_MC3195AA_AS	Human	Canine	422.554	1	FALSE	FALSE	TRUE	TRUE	TRUE	FALSE	TRUE	TRUE
ESC_MC3195AA_AS	Human	Human	432.519	2	TRUE	TRUE	TRUE	TRUE	TRUE	TRUE	TRUE	TRUE
ESC_MC3195AA_AS	Human	Human	434.087	3	TRUE	TRUE	TRUE	TRUE	TRUE	TRUE	TRUE	TRUE
ESC_MC3195AA_AS	Human	Human	435.791	4	TRUE	TRUE	TRUE	TRUE	TRUE	TRUE	TRUE	TRUE
ESC_MC3195AA_AS	Human	Human	474.703	5	TRUE	TRUE	TRUE	TRUE	TRUE	TRUE	TRUE	TRUE
ESC_DC3079AA_AS	Canine	Canine	65.6347	1	TRUE	TRUE	TRUE	TRUE	TRUE	TRUE	TRUE	TRUE
ESC_DC3079AA_AS	Canine	Human	75.4533	2	FALSE	FALSE	TRUE	TRUE	TRUE	FALSE	TRUE	TRUE
ESC_DC3079AA_AS	Canine	Human	486.409	3	FALSE	FALSE	TRUE	TRUE	TRUE	FALSE	TRUE	TRUE
ESC_DC3079AA_AS	Canine	Canine	491.75	4	TRUE	TRUE	TRUE	TRUE	TRUE	TRUE	TRUE	TRUE
ESC_DC3079AA_AS	Canine	Human	492.671	5	FALSE	FALSE	TRUE	TRUE	TRUE	FALSE	TRUE	TRUE
ESC_GC8202AA_AS	Human	Canine	75.4533	1	FALSE	FALSE	TRUE	TRUE	TRUE	FALSE	TRUE	TRUE
ESC_GC8202AA_AS	Human	Canine	81.0443	2	FALSE	FALSE	TRUE	TRUE	TRUE	FALSE	TRUE	TRUE
ESC_GC8202AA_AS	Human	Human	506.928	3	TRUE	TRUE	TRUE	TRUE	TRUE	TRUE	TRUE	TRUE
ESC_GC8202AA_AS	Human	Canine	512.269	4	FALSE	FALSE	TRUE	TRUE	TRUE	FALSE	TRUE	TRUE
ESC_GC8202AA_AS	Human	Human	513.191	5	TRUE	TRUE	TRUE	TRUE	TRUE	TRUE	TRUE	TRUE
ESC_DC3245AA_AS	Canine	Canine	65.6347	1	TRUE	TRUE	TRUE	TRUE	TRUE	TRUE	TRUE	TRUE
ESC_DC3245AA_AS	Canine	Human	81.0443	2	FALSE	FALSE	TRUE	TRUE	TRUE	FALSE	TRUE	TRUE
ESC_DC3245AA_AS	Canine	Human	497.11	3	FALSE	FALSE	TRUE	TRUE	TRUE	FALSE	TRUE	TRUE
ESC_DC3245AA_AS	Canine	Canine	502.451	4	TRUE	TRUE	TRUE	TRUE	TRUE	TRUE	TRUE	TRUE
ESC_DC3245AA_AS	Canine	Human	503.372	5	FALSE	FALSE	TRUE	TRUE	TRUE	FALSE	TRUE	TRUE
ESC_DC2980AA_AS	Canine	Canine	432.074	1	TRUE	TRUE	TRUE	TRUE	TRUE	TRUE	TRUE	TRUE
ESC_DC2980AA_AS	Canine	Human	432.996	2	FALSE	FALSE	TRUE	TRUE	TRUE	FALSE	TRUE	TRUE
ESC_DC2980AA_AS	Canine	Canine	436.788	3	TRUE	TRUE	TRUE	TRUE	TRUE	TRUE	TRUE	TRUE
ESC_DC2980AA_AS	Canine	Human	443.69	4	FALSE	FALSE	TRUE	TRUE	TRUE	FALSE	TRUE	TRUE
ESC_DC2980AA_AS	Canine	Canine	452.248	5	TRUE	TRUE	TRUE	TRUE	TRUE	TRUE	TRUE	TRUE
ESC_DC3248AA_AS	Canine	Canine	11.6642	1	TRUE	TRUE	TRUE	TRUE	TRUE	TRUE	TRUE	TRUE
ESC_DC3248AA_AS	Canine	Canine	16.3219	2	TRUE	TRUE	TRUE	TRUE	TRUE	TRUE	TRUE	TRUE
ESC_DC3248AA_AS	Canine	Canine	191.193	3	TRUE	TRUE	TRUE	TRUE	TRUE	TRUE	TRUE	TRUE
ESC_DC3248AA_AS	Canine	Human	192.115	4	FALSE	FALSE	TRUE	TRUE	TRUE	FALSE	TRUE	TRUE
ESC_DC3248AA_AS	Canine	Canine	195.907	5	TRUE	TRUE	TRUE	TRUE	TRUE	TRUE	TRUE	TRUE
ESC_MC9694AA_AS	Canine	Canine	16.3219	1	TRUE	TRUE	TRUE	TRUE	TRUE	TRUE	TRUE	TRUE
ESC_MC9694AA_AS	Canine	Canine	18.6207	2	TRUE	TRUE	TRUE	TRUE	TRUE	TRUE	TRUE	TRUE
ESC_MC9694AA_AS	Canine	Canine	198.162	3	TRUE	TRUE	TRUE	TRUE	TRUE	TRUE	TRUE	TRUE
ESC_MC9694AA_AS	Canine	Human	199.083	4	FALSE	FALSE	TRUE	TRUE	TRUE	FALSE	TRUE	TRUE
ESC_MC9694AA_AS	Canine	Canine	202.875	5	TRUE	TRUE	TRUE	TRUE	TRUE	TRUE	TRUE	TRUE
ESC_DC3071AA_AS	Canine	Canine	11.6642	1	TRUE	TRUE	TRUE	TRUE	TRUE	TRUE	TRUE	TRUE
ESC_DC3071AA_AS	Canine	Canine	18.6207	2	TRUE	TRUE	TRUE	TRUE	TRUE	TRUE	TRUE	TRUE
ESC_DC3071AA_AS	Canine	Canine	193.504	3	TRUE	TRUE	TRUE	TRUE	TRUE	TRUE	TRUE	TRUE
ESC_DC3071AA_AS	Canine	Human	194.425	4	FALSE	FALSE	TRUE	TRUE	TRUE	FALSE	TRUE	TRUE
ESC_DC3071AA_AS	Canine	Canine	198.218	5	TRUE	TRUE	TRUE	TRUE	TRUE	TRUE	TRUE	TRUE
ESC_MC9721AA_AS	Canine	Canine	97.5653	1	TRUE	TRUE	TRUE	TRUE	TRUE	TRUE	TRUE	TRUE
ESC_MC9721AA_AS	Canine	Human	109.181	2	FALSE	FALSE	TRUE	TRUE	TRUE	FALSE	TRUE	TRUE
ESC_MC9721AA_AS	Canine	Human	140.25	3	FALSE	FALSE	TRUE	TRUE	TRUE	FALSE	TRUE	TRUE
ESC_MC9721AA_AS	Canine	Human	165.755	4	FALSE	FALSE	TRUE	TRUE	TRUE	FALSE	TRUE	TRUE
ESC_MC9721AA_AS	Canine	Canine	195.907	5	TRUE	TRUE	TRUE	TRUE	TRUE	TRUE	TRUE	TRUE
ESC_DC3085AA_AS	Canine	Canine	97.5653	1	TRUE	TRUE	TRUE	TRUE	TRUE	TRUE	TRUE	TRUE
ESC_DC3085AA_AS	Canine	Human	104.455	2	FALSE	FALSE	TRUE	TRUE	TRUE	FALSE	TRUE	TRUE
ESC_DC3085AA_AS	Canine	Human	135.536	3	FALSE	FALSE	TRUE	TRUE	TRUE	FALSE	TRUE	TRUE
ESC_DC3085AA_AS	Canine	Human	161.041	4	FALSE	FALSE	TRUE	TRUE	TRUE	FALSE	TRUE	TRUE
ESC_DC3085AA_AS	Canine	Canine	191.193	5	TRUE	TRUE	TRUE	TRUE	TRUE	TRUE	TRUE	TRUE
ESC_MC2788AA_AS	Human	Canine	104.455	1	FALSE	FALSE	TRUE	TRUE	TRUE	FALSE	TRUE	TRUE
ESC_MC2788AA_AS	Human	Canine	109.181	2	FALSE	FALSE	TRUE	TRUE	TRUE	FALSE	TRUE	TRUE
ESC_MC2788AA_AS	Human	Human	147.151	3	TRUE	TRUE	TRUE	TRUE	TRUE	TRUE	TRUE	TRUE
ESC_MC2788AA_AS	Human	Human	172.656	4	TRUE	TRUE	TRUE	TRUE	TRUE	TRUE	TRUE	TRUE
ESC_MC2788AA_AS	Human	Canine	202.808	5	FALSE	FALSE	TRUE	TRUE	TRUE	FALSE	TRUE	TRUE
ESC_MC2824AA_AS	Human	Human	141.911	1	TRUE	TRUE	TRUE	TRUE	TRUE	TRUE	TRUE	TRUE
ESC_MC2824AA_AS	Human	Canine	161.041	2	FALSE	FALSE	TRUE	TRUE	TRUE	FALSE	TRUE	TRUE
ESC_MC2824AA_AS	Human	Canine	165.755	3	FALSE	FALSE	TRUE	TRUE	TRUE	FALSE	TRUE	TRUE
ESC_MC2824AA_AS	Human	Human	172.656	4	TRUE	TRUE	TRUE	TRUE	TRUE	TRUE	TRUE	TRUE
ESC_MC2824AA_AS	Human	Canine	217.62	5	FALSE	FALSE	TRUE	TRUE	TRUE	FALSE	TRUE	TRUE
ESC_MC3008AA_AS	Human	Canine	135.536	1	FALSE	FALSE	TRUE	TRUE	TRUE	FALSE	TRUE	TRUE
ESC_MC3008AA_AS	Human	Canine	140.25	2	FALSE	FALSE	TRUE	TRUE	TRUE	FALSE	TRUE	TRUE
ESC_MC3008AA_AS	Human	Human	141.911	3	TRUE	TRUE	TRUE	TRUE	TRUE	TRUE	TRUE	TRUE
ESC_MC3008AA_AS	Human	Human	147.151	4	TRUE	TRUE	TRUE	TRUE	TRUE	TRUE	TRUE	TRUE
ESC_MC3008AA_AS	Human	Canine	192.115	5	FALSE	FALSE	TRUE	TRUE	TRUE	FALSE	TRUE	TRUE
ESC_DC3061AA_AS	Canine	Human	483.617	1	FALSE	FALSE	TRUE	TRUE	TRUE	FALSE	TRUE	TRUE
ESC_DC3061AA_AS	Canine	Human	518.743	2	FALSE	FALSE	TRUE	TRUE	TRUE	FALSE	TRUE	TRUE
ESC_DC3061AA_AS	Canine	Human	522.139	3	FALSE	FALSE	TRUE	TRUE	TRUE	FALSE	TRUE	TRUE
ESC_DC3061AA_AS	Canine	Human	524.464	4	FALSE	FALSE	TRUE	TRUE	TRUE	FALSE	TRUE	TRUE
ESC_DC3061AA_AS	Canine	Human	533.797	5	FALSE	FALSE	TRUE	TRUE	TRUE	FALSE	TRUE	TRUE
ESC_GC8108AA_AS	Human	Human	416.883	1	TRUE	TRUE	TRUE	TRUE	TRUE	TRUE	TRUE	TRUE
ESC_GC8108AA_AS	Human	Human	471.378	2	TRUE	TRUE	TRUE	TRUE	TRUE	TRUE	TRUE	TRUE
ESC_GC8108AA_AS	Human	Human	474.774	3	TRUE	TRUE	TRUE	TRUE	TRUE	TRUE	TRUE	TRUE
ESC_GC8108AA_AS	Human	Human	477.099	4	TRUE	TRUE	TRUE	TRUE	TRUE	TRUE	TRUE	TRUE
ESC_GC8108AA_AS	Human	Human	486.432	5	TRUE	TRUE	TRUE	TRUE	TRUE	TRUE	TRUE	TRUE
ESC_MC2444AA_AS	Human	Human	415.964	1	TRUE	TRUE	TRUE	TRUE	TRUE	TRUE	TRUE	TRUE
ESC_MC2444AA_AS	Human	Human	416.883	2	TRUE	TRUE	TRUE	TRUE	TRUE	TRUE	TRUE	TRUE
ESC_MC2444AA_AS	Human	Human	419.36	3	TRUE	TRUE	TRUE	TRUE	TRUE	TRUE	TRUE	TRUE
ESC_MC2444AA_AS	Human	Human	421.685	4	TRUE	TRUE	TRUE	TRUE	TRUE	TRUE	TRUE	TRUE
ESC_MC2444AA_AS	Human	Human	431.018	5	TRUE	TRUE	TRUE	TRUE	TRUE	TRUE	TRUE	TRUE
ESC_GC8143AA_AS	Human	Human	415.964	1	TRUE	TRUE	TRUE	TRUE	TRUE	TRUE	TRUE	TRUE
ESC_GC8143AA_AS	Human	Human	449.586	2	TRUE	TRUE	TRUE	TRUE	TRUE	TRUE	TRUE	TRUE
ESC_GC8143AA_AS	Human	Human	451.911	3	TRUE	TRUE	TRUE	TRUE	TRUE	TRUE	TRUE	TRUE
ESC_GC8143AA_AS	Human	Human	461.244	4	TRUE	TRUE	TRUE	TRUE	TRUE	TRUE	TRUE	TRUE
ESC_GC8143AA_AS	Human	Human	465.398	5	TRUE	TRUE	TRUE	TRUE	TRUE	TRUE	TRUE	TRUE
ESC_GC8140AA_AS	Human	Human	188.043	1	TRUE	TRUE	TRUE	TRUE	TRUE	TRUE	TRUE	TRUE
ESC_GC8140AA_AS	Human	Human	419.449	2	TRUE	TRUE	TRUE	TRUE	TRUE	TRUE	TRUE	TRUE
ESC_GC8140AA_AS	Human	Human	421.774	3	TRUE	TRUE	TRUE	TRUE	TRUE	TRUE	TRUE	TRUE
ESC_GC8140AA_AS	Human	Human	435.172	4	TRUE	TRUE	TRUE	TRUE	TRUE	TRUE	TRUE	TRUE
ESC_GC8140AA_AS	Human	Human	449.61	5	TRUE	TRUE	TRUE	TRUE	TRUE	TRUE	TRUE	TRUE
ESC_GC8001AA_AS	Human	Human	188.043	1	TRUE	TRUE	TRUE	TRUE	TRUE	TRUE	TRUE	TRUE
ESC_GC8001AA_AS	Human	Human	415.294	2	TRUE	TRUE	TRUE	TRUE	TRUE	TRUE	TRUE	TRUE
ESC_GC8001AA_AS	Human	Human	417.619	3	TRUE	TRUE	TRUE	TRUE	TRUE	TRUE	TRUE	TRUE
ESC_GC8001AA_AS	Human	Human	431.018	4	TRUE	TRUE	TRUE	TRUE	TRUE	TRUE	TRUE	TRUE
ESC_GC8001AA_AS	Human	Human	445.455	5	TRUE	TRUE	TRUE	TRUE	TRUE	TRUE	TRUE	TRUE
ESC_MC2742AA_AS	Human	Human	405.811	1	TRUE	TRUE	TRUE	TRUE	TRUE	TRUE	TRUE	TRUE
ESC_MC2742AA_AS	Human	Human	408.136	2	TRUE	TRUE	TRUE	TRUE	TRUE	TRUE	TRUE	TRUE
ESC_MC2742AA_AS	Human	Human	436.037	3	TRUE	TRUE	TRUE	TRUE	TRUE	TRUE	TRUE	TRUE
ESC_MC2742AA_AS	Human	Human	445.455	4	TRUE	TRUE	TRUE	TRUE	TRUE	TRUE	TRUE	TRUE
ESC_MC2742AA_AS	Human	Human	449.521	5	TRUE	TRUE	TRUE	TRUE	TRUE	TRUE	TRUE	TRUE
ESC_GC8369AA_AS	Human	Human	377.963	1	TRUE	TRUE	TRUE	TRUE	TRUE	TRUE	TRUE	TRUE
ESC_GC8369AA_AS	Human	Human	405.811	2	TRUE	TRUE	TRUE	TRUE	TRUE	TRUE	TRUE	TRUE
ESC_GC8369AA_AS	Human	Human	405.864	3	TRUE	TRUE	TRUE	TRUE	TRUE	TRUE	TRUE	TRUE
ESC_GC8369AA_AS	Human	Human	415.294	4	TRUE	TRUE	TRUE	TRUE	TRUE	TRUE	TRUE	TRUE
ESC_GC8369AA_AS	Human	Human	419.36	5	TRUE	TRUE	TRUE	TRUE	TRUE	TRUE	TRUE	TRUE
ESC_MC3034AA_AS	Human	Human	449.339	1	TRUE	TRUE	TRUE	TRUE	TRUE	TRUE	TRUE	TRUE
ESC_MC3034AA_AS	Human	Human	451.663	2	TRUE	TRUE	TRUE	TRUE	TRUE	TRUE	TRUE	TRUE
ESC_MC3034AA_AS	Human	Human	477.24	3	TRUE	TRUE	TRUE	TRUE	TRUE	TRUE	TRUE	TRUE
ESC_MC3034AA_AS	Human	Human	481.836	4	TRUE	TRUE	TRUE	TRUE	TRUE	TRUE	TRUE	TRUE
ESC_MC3034AA_AS	Human	Human	491.32	5	TRUE	TRUE	TRUE	TRUE	TRUE	TRUE	TRUE	TRUE
ESC_GC8429AA_AS	Human	Human	403.511	1	TRUE	TRUE	TRUE	TRUE	TRUE	TRUE	TRUE	TRUE
ESC_GC8429AA_AS	Human	Human	405.864	2	TRUE	TRUE	TRUE	TRUE	TRUE	TRUE	TRUE	TRUE
ESC_GC8429AA_AS	Human	Human	436.037	3	TRUE	TRUE	TRUE	TRUE	TRUE	TRUE	TRUE	TRUE
ESC_GC8429AA_AS	Human	Human	445.52	4	TRUE	TRUE	TRUE	TRUE	TRUE	TRUE	TRUE	TRUE
ESC_GC8429AA_AS	Human	Human	449.586	5	TRUE	TRUE	TRUE	TRUE	TRUE	TRUE	TRUE	TRUE
ESC_MC2518AA_AS	Human	Human	377.963	1	TRUE	TRUE	TRUE	TRUE	TRUE	TRUE	TRUE	TRUE
ESC_MC2518AA_AS	Human	Human	403.511	2	TRUE	TRUE	TRUE	TRUE	TRUE	TRUE	TRUE	TRUE
ESC_MC2518AA_AS	Human	Human	408.136	3	TRUE	TRUE	TRUE	TRUE	TRUE	TRUE	TRUE	TRUE
ESC_MC2518AA_AS	Human	Human	417.619	4	TRUE	TRUE	TRUE	TRUE	TRUE	TRUE	TRUE	TRUE
ESC_MC2518AA_AS	Human	Human	421.685	5	TRUE	TRUE	TRUE	TRUE	TRUE	TRUE	TRUE	TRUE
ESC_FC2794AA_AS	Deer (Cervidae)	Human	604.481	1	FALSE	FALSE	TRUE	TRUE	TRUE	TRUE	FALSE	TRUE
ESC_FC2794AA_AS	Deer (Cervidae)	Human	611.302	2	FALSE	FALSE	TRUE	TRUE	TRUE	TRUE	FALSE	TRUE
ESC_FC2794AA_AS	Deer (Cervidae)	Canine	626.127	3	FALSE	TRUE	TRUE	TRUE	TRUE	FALSE	FALSE	TRUE
ESC_FC2794AA_AS	Deer (Cervidae)	Human	626.515	4	FALSE	FALSE	TRUE	TRUE	TRUE	TRUE	FALSE	TRUE
ESC_FC2794AA_AS	Deer (Cervidae)	Canine	634.362	5	FALSE	TRUE	TRUE	TRUE	TRUE	FALSE	FALSE	TRUE
ESC_DC2966AA_AS	Canine	Human	636.077	1	FALSE	FALSE	TRUE	TRUE	TRUE	FALSE	TRUE	TRUE
ESC_DC2966AA_AS	Canine	Human	636.963	2	FALSE	FALSE	TRUE	TRUE	TRUE	FALSE	TRUE	TRUE
ESC_DC2966AA_AS	Canine	Human	653.665	3	FALSE	FALSE	TRUE	TRUE	TRUE	FALSE	TRUE	TRUE
ESC_DC2966AA_AS	Canine	Human	656.53	4	FALSE	FALSE	TRUE	TRUE	TRUE	FALSE	TRUE	TRUE
ESC_DC2966AA_AS	Canine	Human	658.134	5	FALSE	FALSE	TRUE	TRUE	TRUE	FALSE	TRUE	TRUE
ESC_DC2974AA_AS	Canine	Human	292.313	1	FALSE	FALSE	TRUE	TRUE	TRUE	FALSE	TRUE	TRUE
ESC_DC2974AA_AS	Canine	Human	336.793	2	FALSE	FALSE	TRUE	TRUE	TRUE	FALSE	TRUE	TRUE
ESC_DC2974AA_AS	Canine	Human	354.38	3	FALSE	FALSE	TRUE	TRUE	TRUE	FALSE	TRUE	TRUE
ESC_DC2974AA_AS	Canine	Human	357.245	4	FALSE	FALSE	TRUE	TRUE	TRUE	FALSE	TRUE	TRUE
ESC_DC2974AA_AS	Canine	Human	358.85	5	FALSE	FALSE	TRUE	TRUE	TRUE	FALSE	TRUE	TRUE
ESC_MC2792AA_AS	Human	Human	281.32	1	TRUE	TRUE	TRUE	TRUE	TRUE	TRUE	TRUE	TRUE
ESC_MC2792AA_AS	Human	Canine	292.313	2	FALSE	FALSE	TRUE	TRUE	TRUE	FALSE	TRUE	TRUE
ESC_MC2792AA_AS	Human	Human	298.907	3	TRUE	TRUE	TRUE	TRUE	TRUE	TRUE	TRUE	TRUE
ESC_MC2792AA_AS	Human	Human	301.772	4	TRUE	TRUE	TRUE	TRUE	TRUE	TRUE	TRUE	TRUE
ESC_MC2792AA_AS	Human	Human	303.377	5	TRUE	TRUE	TRUE	TRUE	TRUE	TRUE	TRUE	TRUE
ESC_MC2410AA_AS	Human	Human	323.99	1	TRUE	TRUE	TRUE	TRUE	TRUE	TRUE	TRUE	TRUE
ESC_MC2410AA_AS	Human	Human	324.889	2	TRUE	TRUE	TRUE	TRUE	TRUE	TRUE	TRUE	TRUE
ESC_MC2410AA_AS	Human	Human	341.578	3	TRUE	TRUE	TRUE	TRUE	TRUE	TRUE	TRUE	TRUE
ESC_MC2410AA_AS	Human	Human	344.443	4	TRUE	TRUE	TRUE	TRUE	TRUE	TRUE	TRUE	TRUE
ESC_MC2410AA_AS	Human	Human	346.047	5	TRUE	TRUE	TRUE	TRUE	TRUE	TRUE	TRUE	TRUE
ESC_MC3031AA_AS	Human	Human	99.6411	1	TRUE	TRUE	TRUE	TRUE	TRUE	TRUE	TRUE	TRUE
ESC_MC3031AA_AS	Human	Human	117.228	2	TRUE	TRUE	TRUE	TRUE	TRUE	TRUE	TRUE	TRUE
ESC_MC3031AA_AS	Human	Human	121.698	3	TRUE	TRUE	TRUE	TRUE	TRUE	TRUE	TRUE	TRUE
ESC_MC3031AA_AS	Human	Human	138.345	4	TRUE	TRUE	TRUE	TRUE	TRUE	TRUE	TRUE	TRUE
ESC_MC3031AA_AS	Human	Human	171.372	5	TRUE	TRUE	TRUE	TRUE	TRUE	TRUE	TRUE	TRUE
ESC_MC2700AA_AS	Human	Human	93.881	1	TRUE	TRUE	TRUE	TRUE	TRUE	TRUE	TRUE	TRUE
ESC_MC2700AA_AS	Human	Human	98.3506	2	TRUE	TRUE	TRUE	TRUE	TRUE	TRUE	TRUE	TRUE
ESC_MC2700AA_AS	Human	Human	99.6411	3	TRUE	TRUE	TRUE	TRUE	TRUE	TRUE	TRUE	TRUE
ESC_MC2700AA_AS	Human	Human	114.998	4	TRUE	TRUE	TRUE	TRUE	TRUE	TRUE	TRUE	TRUE
ESC_MC2700AA_AS	Human	Human	148.025	5	TRUE	TRUE	TRUE	TRUE	TRUE	TRUE	TRUE	TRUE
ESC_MC2437AA_AS	Human	Human	98.3506	1	TRUE	TRUE	TRUE	TRUE	TRUE	TRUE	TRUE	TRUE
ESC_MC2437AA_AS	Human	Human	107.169	2	TRUE	TRUE	TRUE	TRUE	TRUE	TRUE	TRUE	TRUE
ESC_MC2437AA_AS	Human	Human	121.698	3	TRUE	TRUE	TRUE	TRUE	TRUE	TRUE	TRUE	TRUE
ESC_MC2437AA_AS	Human	Human	131.09	4	TRUE	TRUE	TRUE	TRUE	TRUE	TRUE	TRUE	TRUE
ESC_MC2437AA_AS	Human	Human	164.117	5	TRUE	TRUE	TRUE	TRUE	TRUE	TRUE	TRUE	TRUE
ESC_MC3141AA_AS	Human	Human	93.881	1	TRUE	TRUE	TRUE	TRUE	TRUE	TRUE	TRUE	TRUE
ESC_MC3141AA_AS	Human	Human	107.169	2	TRUE	TRUE	TRUE	TRUE	TRUE	TRUE	TRUE	TRUE
ESC_MC3141AA_AS	Human	Human	117.228	3	TRUE	TRUE	TRUE	TRUE	TRUE	TRUE	TRUE	TRUE
ESC_MC3141AA_AS	Human	Human	126.621	4	TRUE	TRUE	TRUE	TRUE	TRUE	TRUE	TRUE	TRUE
ESC_MC3141AA_AS	Human	Human	159.648	5	TRUE	TRUE	TRUE	TRUE	TRUE	TRUE	TRUE	TRUE
ESC_MC2737AA_AS	Human	Human	114.998	1	TRUE	TRUE	TRUE	TRUE	TRUE	TRUE	TRUE	TRUE
ESC_MC2737AA_AS	Human	Human	126.621	2	TRUE	TRUE	TRUE	TRUE	TRUE	TRUE	TRUE	TRUE
ESC_MC2737AA_AS	Human	Human	131.09	3	TRUE	TRUE	TRUE	TRUE	TRUE	TRUE	TRUE	TRUE
ESC_MC2737AA_AS	Human	Human	138.345	4	TRUE	TRUE	TRUE	TRUE	TRUE	TRUE	TRUE	TRUE
ESC_MC2737AA_AS	Human	Human	166.863	5	TRUE	TRUE	TRUE	TRUE	TRUE	TRUE	TRUE	TRUE
ESC_MC2511AA_AS	Human	Human	148.025	1	TRUE	TRUE	TRUE	TRUE	TRUE	TRUE	TRUE	TRUE
ESC_MC2511AA_AS	Human	Human	159.648	2	TRUE	TRUE	TRUE	TRUE	TRUE	TRUE	TRUE	TRUE
ESC_MC2511AA_AS	Human	Human	164.117	3	TRUE	TRUE	TRUE	TRUE	TRUE	TRUE	TRUE	TRUE
ESC_MC2511AA_AS	Human	Human	166.863	4	TRUE	TRUE	TRUE	TRUE	TRUE	TRUE	TRUE	TRUE
ESC_MC2511AA_AS	Human	Human	171.372	5	TRUE	TRUE	TRUE	TRUE	TRUE	TRUE	TRUE	TRUE
ESC_DC3228AA_AS	Human	Human	158.409	1	TRUE	TRUE	TRUE	TRUE	TRUE	TRUE	TRUE	TRUE
ESC_DC3228AA_AS	Human	Human	170.033	2	TRUE	TRUE	TRUE	TRUE	TRUE	TRUE	TRUE	TRUE
ESC_DC3228AA_AS	Human	Human	174.502	3	TRUE	TRUE	TRUE	TRUE	TRUE	TRUE	TRUE	TRUE
ESC_DC3228AA_AS	Human	Human	177.248	4	TRUE	TRUE	TRUE	TRUE	TRUE	TRUE	TRUE	TRUE
ESC_DC3228AA_AS	Human	Human	181.757	5	TRUE	TRUE	TRUE	TRUE	TRUE	TRUE	TRUE	TRUE
ESC_MC2651AA_AS	Human	Human	150.754	1	TRUE	TRUE	TRUE	TRUE	TRUE	TRUE	TRUE	TRUE
ESC_MC2651AA_AS	Human	Human	530.176	2	TRUE	TRUE	TRUE	TRUE	TRUE	TRUE	TRUE	TRUE
ESC_MC2651AA_AS	Human	Canine	549.648	3	FALSE	FALSE	TRUE	TRUE	TRUE	FALSE	TRUE	TRUE
ESC_MC2651AA_AS	Human	Canine	549.874	4	FALSE	FALSE	TRUE	TRUE	TRUE	FALSE	TRUE	TRUE
ESC_MC2651AA_AS	Human	Human	550.822	5	TRUE	TRUE	TRUE	TRUE	TRUE	TRUE	TRUE	TRUE
ESC_GC8431AA_AS	Human	Human	150.754	1	TRUE	TRUE	TRUE	TRUE	TRUE	TRUE	TRUE	TRUE
ESC_GC8431AA_AS	Human	Human	536.811	2	TRUE	TRUE	TRUE	TRUE	TRUE	TRUE	TRUE	TRUE
ESC_GC8431AA_AS	Human	Canine	556.283	3	FALSE	FALSE	TRUE	TRUE	TRUE	FALSE	TRUE	TRUE
ESC_GC8431AA_AS	Human	Canine	556.509	4	FALSE	FALSE	TRUE	TRUE	TRUE	FALSE	TRUE	TRUE
ESC_GC8431AA_AS	Human	Human	557.458	5	TRUE	TRUE	TRUE	TRUE	TRUE	TRUE	TRUE	TRUE
ESC_MC3183AA_AS	Human	Canine	469.945	1	FALSE	FALSE	TRUE	TRUE	TRUE	FALSE	TRUE	TRUE
ESC_MC3183AA_AS	Human	Canine	474.706	2	FALSE	FALSE	TRUE	TRUE	TRUE	FALSE	TRUE	TRUE
ESC_MC3183AA_AS	Human	Canine	474.932	3	FALSE	FALSE	TRUE	TRUE	TRUE	FALSE	TRUE	TRUE
ESC_MC3183AA_AS	Human	Human	475.88	4	TRUE	TRUE	TRUE	TRUE	TRUE	TRUE	TRUE	TRUE
ESC_MC3183AA_AS	Human	Human	489.358	5	TRUE	TRUE	TRUE	TRUE	TRUE	TRUE	TRUE	TRUE
ESC_DC3180AA_AS	Canine	Canine	431.454	1	TRUE	TRUE	TRUE	TRUE	TRUE	TRUE	TRUE	TRUE
ESC_DC3180AA_AS	Canine	Human	525.073	2	FALSE	FALSE	TRUE	TRUE	TRUE	FALSE	TRUE	TRUE
ESC_DC3180AA_AS	Canine	Canine	539.902	3	TRUE	TRUE	TRUE	TRUE	TRUE	TRUE	TRUE	TRUE
ESC_DC3180AA_AS	Canine	Canine	540.128	4	TRUE	TRUE	TRUE	TRUE	TRUE	TRUE	TRUE	TRUE
ESC_DC3180AA_AS	Canine	Human	541.077	5	FALSE	FALSE	TRUE	TRUE	TRUE	FALSE	TRUE	TRUE
ESC_DC3015AA_AS	Canine	Canine	431.454	1	TRUE	TRUE	TRUE	TRUE	TRUE	TRUE	TRUE	TRUE
ESC_DC3015AA_AS	Canine	Human	469.945	2	FALSE	FALSE	TRUE	TRUE	TRUE	FALSE	TRUE	TRUE
ESC_DC3015AA_AS	Canine	Canine	484.774	3	TRUE	TRUE	TRUE	TRUE	TRUE	TRUE	TRUE	TRUE
ESC_DC3015AA_AS	Canine	Canine	485.001	4	TRUE	TRUE	TRUE	TRUE	TRUE	TRUE	TRUE	TRUE
ESC_DC3015AA_AS	Canine	Human	485.949	5	FALSE	FALSE	TRUE	TRUE	TRUE	FALSE	TRUE	TRUE
ESC_MC3062AA_AS	Human	Human	102.359	1	TRUE	TRUE	TRUE	TRUE	TRUE	TRUE	TRUE	TRUE
ESC_MC3062AA_AS	Human	Canine	454.12	2	FALSE	FALSE	TRUE	TRUE	TRUE	FALSE	TRUE	TRUE
ESC_MC3062AA_AS	Human	Canine	454.346	3	FALSE	FALSE	TRUE	TRUE	TRUE	FALSE	TRUE	TRUE
ESC_MC3062AA_AS	Human	Human	455.295	4	TRUE	TRUE	TRUE	TRUE	TRUE	TRUE	TRUE	TRUE
ESC_MC3062AA_AS	Human	Human	468.773	5	TRUE	TRUE	TRUE	TRUE	TRUE	TRUE	TRUE	TRUE
ESC_GC8000AA_AS	Human	Human	102.359	1	TRUE	TRUE	TRUE	TRUE	TRUE	TRUE	TRUE	TRUE
ESC_GC8000AA_AS	Human	Canine	414.828	2	FALSE	FALSE	TRUE	TRUE	TRUE	FALSE	TRUE	TRUE
ESC_GC8000AA_AS	Human	Canine	415.054	3	FALSE	FALSE	TRUE	TRUE	TRUE	FALSE	TRUE	TRUE
ESC_GC8000AA_AS	Human	Human	416.003	4	TRUE	TRUE	TRUE	TRUE	TRUE	TRUE	TRUE	TRUE
ESC_GC8000AA_AS	Human	Human	429.48	5	TRUE	TRUE	TRUE	TRUE	TRUE	TRUE	TRUE	TRUE
ESC_GC8242AA_AS	Human	Canine	313.967	1	FALSE	FALSE	TRUE	TRUE	TRUE	FALSE	TRUE	TRUE
ESC_GC8242AA_AS	Human	Canine	314.193	2	FALSE	FALSE	TRUE	TRUE	TRUE	FALSE	TRUE	TRUE
ESC_GC8242AA_AS	Human	Human	315.141	3	TRUE	TRUE	TRUE	TRUE	TRUE	TRUE	TRUE	TRUE
ESC_GC8242AA_AS	Human	Human	330.839	4	TRUE	TRUE	TRUE	TRUE	TRUE	TRUE	TRUE	TRUE
ESC_GC8242AA_AS	Human	Human	332.197	5	TRUE	TRUE	TRUE	TRUE	TRUE	TRUE	TRUE	TRUE
ESC_HA6856AA_AS	Human	Canine	234.959	1	FALSE	FALSE	TRUE	TRUE	TRUE	FALSE	TRUE	TRUE
ESC_HA6856AA_AS	Human	Human	252.964	2	TRUE	TRUE	TRUE	TRUE	TRUE	TRUE	TRUE	TRUE
ESC_HA6856AA_AS	Human	Canine	272.247	3	FALSE	FALSE	TRUE	TRUE	TRUE	FALSE	TRUE	TRUE
ESC_HA6856AA_AS	Human	Human	289.119	4	TRUE	TRUE	TRUE	TRUE	TRUE	TRUE	TRUE	TRUE
ESC_HA6856AA_AS	Human	Human	301.055	5	TRUE	TRUE	TRUE	TRUE	TRUE	TRUE	TRUE	TRUE
ESC_MC9728AA_AS	Canine	Human	234.959	1	FALSE	FALSE	TRUE	TRUE	TRUE	FALSE	TRUE	TRUE
ESC_MC9728AA_AS	Canine	Human	247.964	2	FALSE	FALSE	TRUE	TRUE	TRUE	FALSE	TRUE	TRUE
ESC_MC9728AA_AS	Canine	Canine	271.298	3	TRUE	TRUE	TRUE	TRUE	TRUE	TRUE	TRUE	TRUE
ESC_MC9728AA_AS	Canine	Human	288.17	4	FALSE	FALSE	TRUE	TRUE	TRUE	FALSE	TRUE	TRUE
ESC_MC9728AA_AS	Canine	Human	300.107	5	FALSE	FALSE	TRUE	TRUE	TRUE	FALSE	TRUE	TRUE
ESC_MC3015AA_AS	Human	Canine	247.964	1	FALSE	FALSE	TRUE	TRUE	TRUE	FALSE	TRUE	TRUE
ESC_MC3015AA_AS	Human	Human	252.964	2	TRUE	TRUE	TRUE	TRUE	TRUE	TRUE	TRUE	TRUE
ESC_MC3015AA_AS	Human	Canine	289.303	3	FALSE	FALSE	TRUE	TRUE	TRUE	FALSE	TRUE	TRUE
ESC_MC3015AA_AS	Human	Human	306.175	4	TRUE	TRUE	TRUE	TRUE	TRUE	TRUE	TRUE	TRUE
ESC_MC3015AA_AS	Human	Human	318.111	5	TRUE	TRUE	TRUE	TRUE	TRUE	TRUE	TRUE	TRUE
ESC_MC2720AA_AS	Human	Canine	246.585	1	FALSE	FALSE	TRUE	TRUE	TRUE	FALSE	TRUE	TRUE
ESC_MC2720AA_AS	Human	Human	275.394	2	TRUE	TRUE	TRUE	TRUE	TRUE	TRUE	TRUE	TRUE
ESC_MC2720AA_AS	Human	Canine	288.17	3	FALSE	FALSE	TRUE	TRUE	TRUE	FALSE	TRUE	TRUE
ESC_MC2720AA_AS	Human	Human	289.119	4	TRUE	TRUE	TRUE	TRUE	TRUE	TRUE	TRUE	TRUE
ESC_MC2720AA_AS	Human	Human	306.175	5	TRUE	TRUE	TRUE	TRUE	TRUE	TRUE	TRUE	TRUE
ESC_DC3137AA_AS	Human	Canine	249.418	1	FALSE	FALSE	TRUE	TRUE	TRUE	FALSE	TRUE	TRUE
ESC_DC3137AA_AS	Human	Human	275.394	2	TRUE	TRUE	TRUE	TRUE	TRUE	TRUE	TRUE	TRUE
ESC_DC3137AA_AS	Human	Canine	300.107	3	FALSE	FALSE	TRUE	TRUE	TRUE	FALSE	TRUE	TRUE
ESC_DC3137AA_AS	Human	Human	301.055	4	TRUE	TRUE	TRUE	TRUE	TRUE	TRUE	TRUE	TRUE
ESC_DC3137AA_AS	Human	Human	318.111	5	TRUE	TRUE	TRUE	TRUE	TRUE	TRUE	TRUE	TRUE
ESC_DC3226AA_AS	Canine	Human	246.585	1	FALSE	FALSE	TRUE	TRUE	TRUE	FALSE	TRUE	TRUE
ESC_DC3226AA_AS	Canine	Human	249.418	2	FALSE	FALSE	TRUE	TRUE	TRUE	FALSE	TRUE	TRUE
ESC_DC3226AA_AS	Canine	Canine	271.298	3	TRUE	TRUE	TRUE	TRUE	TRUE	TRUE	TRUE	TRUE
ESC_DC3226AA_AS	Canine	Human	272.247	4	FALSE	FALSE	TRUE	TRUE	TRUE	FALSE	TRUE	TRUE
ESC_DC3226AA_AS	Canine	Human	289.303	5	FALSE	FALSE	TRUE	TRUE	TRUE	FALSE	TRUE	TRUE
ESC_MC2463AA_AS	Human	Human	417.994	1	TRUE	TRUE	TRUE	TRUE	TRUE	TRUE	TRUE	TRUE
ESC_MC2463AA_AS	Human	Human	420.669	2	TRUE	TRUE	TRUE	TRUE	TRUE	TRUE	TRUE	TRUE
ESC_MC2463AA_AS	Human	Human	431.476	3	TRUE	TRUE	TRUE	TRUE	TRUE	TRUE	TRUE	TRUE
ESC_MC2463AA_AS	Human	Human	447.298	4	TRUE	TRUE	TRUE	TRUE	TRUE	TRUE	TRUE	TRUE
ESC_MC2463AA_AS	Human	Human	448.954	5	TRUE	TRUE	TRUE	TRUE	TRUE	TRUE	TRUE	TRUE
ESC_GC7993AA_AS	Human	Human	221.825	1	TRUE	TRUE	TRUE	TRUE	TRUE	TRUE	TRUE	TRUE
ESC_GC7993AA_AS	Human	Human	224.5	2	TRUE	TRUE	TRUE	TRUE	TRUE	TRUE	TRUE	TRUE
ESC_GC7993AA_AS	Human	Human	235.307	3	TRUE	TRUE	TRUE	TRUE	TRUE	TRUE	TRUE	TRUE
ESC_GC7993AA_AS	Human	Human	251.129	4	TRUE	TRUE	TRUE	TRUE	TRUE	TRUE	TRUE	TRUE
ESC_GC7993AA_AS	Human	Human	252.785	5	TRUE	TRUE	TRUE	TRUE	TRUE	TRUE	TRUE	TRUE
ESC_GC8347AA_AS	Human	Human	130.445	1	TRUE	TRUE	TRUE	TRUE	TRUE	TRUE	TRUE	TRUE
ESC_GC8347AA_AS	Human	Human	139.484	2	TRUE	TRUE	TRUE	TRUE	TRUE	TRUE	TRUE	TRUE
ESC_GC8347AA_AS	Human	Human	142.05	3	TRUE	TRUE	TRUE	TRUE	TRUE	TRUE	TRUE	TRUE
ESC_GC8347AA_AS	Human	Human	142.05	4	TRUE	TRUE	TRUE	TRUE	TRUE	TRUE	TRUE	TRUE
ESC_GC8347AA_AS	Human	Human	142.404	5	TRUE	TRUE	TRUE	TRUE	TRUE	TRUE	TRUE	TRUE
ESC_MC3192AA_AS	Human	Human	139.484	1	TRUE	TRUE	TRUE	TRUE	TRUE	TRUE	TRUE	TRUE
ESC_MC3192AA_AS	Human	Human	179.507	2	TRUE	TRUE	TRUE	TRUE	TRUE	TRUE	TRUE	TRUE
ESC_MC3192AA_AS	Human	Human	191.112	3	TRUE	TRUE	TRUE	TRUE	TRUE	TRUE	TRUE	TRUE
ESC_MC3192AA_AS	Human	Human	191.112	4	TRUE	TRUE	TRUE	TRUE	TRUE	TRUE	TRUE	TRUE
ESC_MC3192AA_AS	Human	Human	191.465	5	TRUE	TRUE	TRUE	TRUE	TRUE	TRUE	TRUE	TRUE
ESC_GC8097AA_AS	Human	Human	164.607	1	TRUE	TRUE	TRUE	TRUE	TRUE	TRUE	TRUE	TRUE
ESC_GC8097AA_AS	Human	Human	194.958	2	TRUE	TRUE	TRUE	TRUE	TRUE	TRUE	TRUE	TRUE
ESC_GC8097AA_AS	Human	Human	206.563	3	TRUE	TRUE	TRUE	TRUE	TRUE	TRUE	TRUE	TRUE
ESC_GC8097AA_AS	Human	Human	206.563	4	TRUE	TRUE	TRUE	TRUE	TRUE	TRUE	TRUE	TRUE
ESC_GC8097AA_AS	Human	Human	206.916	5	TRUE	TRUE	TRUE	TRUE	TRUE	TRUE	TRUE	TRUE
ESC_DC3155AA_AS	Human	Human	126.625	1	TRUE	TRUE	TRUE	TRUE	TRUE	TRUE	TRUE	TRUE
ESC_DC3155AA_AS	Human	Human	138.583	2	TRUE	TRUE	TRUE	TRUE	TRUE	TRUE	TRUE	TRUE
ESC_DC3155AA_AS	Human	Human	165.611	3	TRUE	TRUE	TRUE	TRUE	TRUE	TRUE	TRUE	TRUE
ESC_DC3155AA_AS	Human	Human	177.404	4	TRUE	TRUE	TRUE	TRUE	TRUE	TRUE	TRUE	TRUE
ESC_DC3155AA_AS	Human	Human	177.404	5	TRUE	TRUE	TRUE	TRUE	TRUE	TRUE	TRUE	TRUE
ESC_MC2648AA_AS	Human	Human	36.3251	1	TRUE	TRUE	TRUE	TRUE	TRUE	TRUE	TRUE	TRUE
ESC_MC2648AA_AS	Human	Human	126.625	2	TRUE	TRUE	TRUE	TRUE	TRUE	TRUE	TRUE	TRUE
ESC_MC2648AA_AS	Human	Human	130.445	3	TRUE	TRUE	TRUE	TRUE	TRUE	TRUE	TRUE	TRUE
ESC_MC2648AA_AS	Human	Human	142.238	4	TRUE	TRUE	TRUE	TRUE	TRUE	TRUE	TRUE	TRUE
ESC_MC2648AA_AS	Human	Human	142.238	5	TRUE	TRUE	TRUE	TRUE	TRUE	TRUE	TRUE	TRUE
ESC_MC2633AA_AS	Human	Human	36.3251	1	TRUE	TRUE	TRUE	TRUE	TRUE	TRUE	TRUE	TRUE
ESC_MC2633AA_AS	Human	Human	138.583	2	TRUE	TRUE	TRUE	TRUE	TRUE	TRUE	TRUE	TRUE
ESC_MC2633AA_AS	Human	Human	142.404	3	TRUE	TRUE	TRUE	TRUE	TRUE	TRUE	TRUE	TRUE
ESC_MC2633AA_AS	Human	Human	154.197	4	TRUE	TRUE	TRUE	TRUE	TRUE	TRUE	TRUE	TRUE
ESC_MC2633AA_AS	Human	Human	154.197	5	TRUE	TRUE	TRUE	TRUE	TRUE	TRUE	TRUE	TRUE
ESC_GC8328AA_AS	Human	Human	146.644	1	TRUE	TRUE	TRUE	TRUE	TRUE	TRUE	TRUE	TRUE
ESC_GC8328AA_AS	Human	Human	146.832	2	TRUE	TRUE	TRUE	TRUE	TRUE	TRUE	TRUE	TRUE
ESC_GC8328AA_AS	Human	Human	158.425	3	TRUE	TRUE	TRUE	TRUE	TRUE	TRUE	TRUE	TRUE
ESC_GC8328AA_AS	Human	Human	158.425	4	TRUE	TRUE	TRUE	TRUE	TRUE	TRUE	TRUE	TRUE
ESC_GC8328AA_AS	Human	Human	158.79	5	TRUE	TRUE	TRUE	TRUE	TRUE	TRUE	TRUE	TRUE
ESC_MC2822AA_AS	Human	Human	142.789	1	TRUE	TRUE	TRUE	TRUE	TRUE	TRUE	TRUE	TRUE
ESC_MC2822AA_AS	Human	Human	142.789	2	TRUE	TRUE	TRUE	TRUE	TRUE	TRUE	TRUE	TRUE
ESC_MC2822AA_AS	Human	Human	144.909	3	TRUE	TRUE	TRUE	TRUE	TRUE	TRUE	TRUE	TRUE
ESC_MC2822AA_AS	Human	Human	145.053	4	TRUE	TRUE	TRUE	TRUE	TRUE	TRUE	TRUE	TRUE
ESC_MC2822AA_AS	Human	Human	158.115	5	TRUE	TRUE	TRUE	TRUE	TRUE	TRUE	TRUE	TRUE
ESC_GC8284AA_AS	Human	Human	133.508	1	TRUE	TRUE	TRUE	TRUE	TRUE	TRUE	TRUE	TRUE
ESC_GC8284AA_AS	Human	Human	133.508	2	TRUE	TRUE	TRUE	TRUE	TRUE	TRUE	TRUE	TRUE
ESC_GC8284AA_AS	Human	Human	135.773	3	TRUE	TRUE	TRUE	TRUE	TRUE	TRUE	TRUE	TRUE
ESC_GC8284AA_AS	Human	Human	144.909	4	TRUE	TRUE	TRUE	TRUE	TRUE	TRUE	TRUE	TRUE
ESC_GC8284AA_AS	Human	Human	148.835	5	TRUE	TRUE	TRUE	TRUE	TRUE	TRUE	TRUE	TRUE
ESC_MC3186AA_AS	Human	Human	34.1213	1	TRUE	TRUE	TRUE	TRUE	TRUE	TRUE	TRUE	TRUE
ESC_MC3186AA_AS	Human	Human	128.779	2	TRUE	TRUE	TRUE	TRUE	TRUE	TRUE	TRUE	TRUE
ESC_MC3186AA_AS	Human	Human	128.779	3	TRUE	TRUE	TRUE	TRUE	TRUE	TRUE	TRUE	TRUE
ESC_MC3186AA_AS	Human	Human	131.043	4	TRUE	TRUE	TRUE	TRUE	TRUE	TRUE	TRUE	TRUE
ESC_MC3186AA_AS	Human	Human	176.284	5	TRUE	TRUE	TRUE	TRUE	TRUE	TRUE	TRUE	TRUE
ESC_MC3164AA_AS	Human	Human	34.1213	1	TRUE	TRUE	TRUE	TRUE	TRUE	TRUE	TRUE	TRUE
ESC_MC3164AA_AS	Human	Human	104.059	2	TRUE	TRUE	TRUE	TRUE	TRUE	TRUE	TRUE	TRUE
ESC_MC3164AA_AS	Human	Human	104.059	3	TRUE	TRUE	TRUE	TRUE	TRUE	TRUE	TRUE	TRUE
ESC_MC3164AA_AS	Human	Human	106.323	4	TRUE	TRUE	TRUE	TRUE	TRUE	TRUE	TRUE	TRUE
ESC_MC3164AA_AS	Human	Human	151.564	5	TRUE	TRUE	TRUE	TRUE	TRUE	TRUE	TRUE	TRUE
ESC_MC2524AA_AS	Human	Human	15.8477	1	TRUE	TRUE	TRUE	TRUE	TRUE	TRUE	TRUE	TRUE
ESC_MC2524AA_AS	Human	Human	15.8477	2	TRUE	TRUE	TRUE	TRUE	TRUE	TRUE	TRUE	TRUE
ESC_MC2524AA_AS	Human	Human	106.323	3	TRUE	TRUE	TRUE	TRUE	TRUE	TRUE	TRUE	TRUE
ESC_MC2524AA_AS	Human	Human	131.043	4	TRUE	TRUE	TRUE	TRUE	TRUE	TRUE	TRUE	TRUE
ESC_MC2524AA_AS	Human	Human	135.773	5	TRUE	TRUE	TRUE	TRUE	TRUE	TRUE	TRUE	TRUE
ESC_MC2585AA_AS	Human	Human	4.52764	1	TRUE	TRUE	TRUE	TRUE	TRUE	TRUE	TRUE	TRUE
ESC_MC2585AA_AS	Human	Human	15.8477	2	TRUE	TRUE	TRUE	TRUE	TRUE	TRUE	TRUE	TRUE
ESC_MC2585AA_AS	Human	Human	104.059	3	TRUE	TRUE	TRUE	TRUE	TRUE	TRUE	TRUE	TRUE
ESC_MC2585AA_AS	Human	Human	128.779	4	TRUE	TRUE	TRUE	TRUE	TRUE	TRUE	TRUE	TRUE
ESC_MC2585AA_AS	Human	Human	133.508	5	TRUE	TRUE	TRUE	TRUE	TRUE	TRUE	TRUE	TRUE
ESC_MC2568AA_AS	Human	Human	4.52764	1	TRUE	TRUE	TRUE	TRUE	TRUE	TRUE	TRUE	TRUE
ESC_MC2568AA_AS	Human	Human	15.8477	2	TRUE	TRUE	TRUE	TRUE	TRUE	TRUE	TRUE	TRUE
ESC_MC2568AA_AS	Human	Human	104.059	3	TRUE	TRUE	TRUE	TRUE	TRUE	TRUE	TRUE	TRUE
ESC_MC2568AA_AS	Human	Human	128.779	4	TRUE	TRUE	TRUE	TRUE	TRUE	TRUE	TRUE	TRUE
ESC_MC2568AA_AS	Human	Human	133.508	5	TRUE	TRUE	TRUE	TRUE	TRUE	TRUE	TRUE	TRUE
ESC_HA6994AA_AS	Human	Human	67.1893	1	TRUE	TRUE	TRUE	TRUE	TRUE	TRUE	TRUE	TRUE
ESC_HA6994AA_AS	Human	Human	208.5	2	TRUE	TRUE	TRUE	TRUE	TRUE	TRUE	TRUE	TRUE
ESC_HA6994AA_AS	Human	Human	211.175	3	TRUE	TRUE	TRUE	TRUE	TRUE	TRUE	TRUE	TRUE
ESC_HA6994AA_AS	Human	Human	221.982	4	TRUE	TRUE	TRUE	TRUE	TRUE	TRUE	TRUE	TRUE
ESC_HA6994AA_AS	Human	Human	237.804	5	TRUE	TRUE	TRUE	TRUE	TRUE	TRUE	TRUE	TRUE
ESC_GC8376AA_AS	Human	Human	67.1893	1	TRUE	TRUE	TRUE	TRUE	TRUE	TRUE	TRUE	TRUE
ESC_GC8376AA_AS	Human	Human	209.262	2	TRUE	TRUE	TRUE	TRUE	TRUE	TRUE	TRUE	TRUE
ESC_GC8376AA_AS	Human	Human	211.937	3	TRUE	TRUE	TRUE	TRUE	TRUE	TRUE	TRUE	TRUE
ESC_GC8376AA_AS	Human	Human	222.744	4	TRUE	TRUE	TRUE	TRUE	TRUE	TRUE	TRUE	TRUE
ESC_GC8376AA_AS	Human	Human	238.565	5	TRUE	TRUE	TRUE	TRUE	TRUE	TRUE	TRUE	TRUE
ESC_MC3119AA_AS	Human	Human	131.715	1	TRUE	TRUE	TRUE	TRUE	TRUE	TRUE	TRUE	TRUE
ESC_MC3119AA_AS	Human	Human	134.39	2	TRUE	TRUE	TRUE	TRUE	TRUE	TRUE	TRUE	TRUE
ESC_MC3119AA_AS	Human	Human	145.197	3	TRUE	TRUE	TRUE	TRUE	TRUE	TRUE	TRUE	TRUE
ESC_MC3119AA_AS	Human	Human	161.018	4	TRUE	TRUE	TRUE	TRUE	TRUE	TRUE	TRUE	TRUE
ESC_MC3119AA_AS	Human	Human	162.675	5	TRUE	TRUE	TRUE	TRUE	TRUE	TRUE	TRUE	TRUE
ESC_GC8216AA_AS	Human	Human	22.6102	1	TRUE	TRUE	TRUE	TRUE	TRUE	TRUE	TRUE	TRUE
ESC_GC8216AA_AS	Human	Human	74.1338	2	TRUE	TRUE	TRUE	TRUE	TRUE	TRUE	TRUE	TRUE
ESC_GC8216AA_AS	Human	Human	89.9556	3	TRUE	TRUE	TRUE	TRUE	TRUE	TRUE	TRUE	TRUE
ESC_GC8216AA_AS	Human	Human	91.6122	4	TRUE	TRUE	TRUE	TRUE	TRUE	TRUE	TRUE	TRUE
ESC_GC8216AA_AS	Human	Human	93.1187	5	TRUE	TRUE	TRUE	TRUE	TRUE	TRUE	TRUE	TRUE
ESC_GC8067AA_AS	Human	Human	22.6102	1	TRUE	TRUE	TRUE	TRUE	TRUE	TRUE	TRUE	TRUE
ESC_GC8067AA_AS	Human	Human	76.8088	2	TRUE	TRUE	TRUE	TRUE	TRUE	TRUE	TRUE	TRUE
ESC_GC8067AA_AS	Human	Human	92.6305	3	TRUE	TRUE	TRUE	TRUE	TRUE	TRUE	TRUE	TRUE
ESC_GC8067AA_AS	Human	Human	94.2871	4	TRUE	TRUE	TRUE	TRUE	TRUE	TRUE	TRUE	TRUE
ESC_GC8067AA_AS	Human	Human	95.7937	5	TRUE	TRUE	TRUE	TRUE	TRUE	TRUE	TRUE	TRUE
ESC_MC2711AA_AS	Human	Human	32.1176	1	TRUE	TRUE	TRUE	TRUE	TRUE	TRUE	TRUE	TRUE
ESC_MC2711AA_AS	Human	Human	119.387	2	TRUE	TRUE	TRUE	TRUE	TRUE	TRUE	TRUE	TRUE
ESC_MC2711AA_AS	Human	Human	122.062	3	TRUE	TRUE	TRUE	TRUE	TRUE	TRUE	TRUE	TRUE
ESC_MC2711AA_AS	Human	Human	132.857	4	TRUE	TRUE	TRUE	TRUE	TRUE	TRUE	TRUE	TRUE
ESC_MC2711AA_AS	Human	Human	148.679	5	TRUE	TRUE	TRUE	TRUE	TRUE	TRUE	TRUE	TRUE
ESC_MC2781AA_AS	Human	Human	32.1176	1	TRUE	TRUE	TRUE	TRUE	TRUE	TRUE	TRUE	TRUE
ESC_MC2781AA_AS	Human	Human	117.29	2	TRUE	TRUE	TRUE	TRUE	TRUE	TRUE	TRUE	TRUE
ESC_MC2781AA_AS	Human	Human	119.965	3	TRUE	TRUE	TRUE	TRUE	TRUE	TRUE	TRUE	TRUE
ESC_MC2781AA_AS	Human	Human	130.76	4	TRUE	TRUE	TRUE	TRUE	TRUE	TRUE	TRUE	TRUE
ESC_MC2781AA_AS	Human	Human	146.582	5	TRUE	TRUE	TRUE	TRUE	TRUE	TRUE	TRUE	TRUE
ESC_HA7013AA_AS	Human	Human	89.9556	1	TRUE	TRUE	TRUE	TRUE	TRUE	TRUE	TRUE	TRUE
ESC_HA7013AA_AS	Human	Human	92.6305	2	TRUE	TRUE	TRUE	TRUE	TRUE	TRUE	TRUE	TRUE
ESC_HA7013AA_AS	Human	Human	97.2832	3	TRUE	TRUE	TRUE	TRUE	TRUE	TRUE	TRUE	TRUE
ESC_HA7013AA_AS	Human	Human	114.774	4	TRUE	TRUE	TRUE	TRUE	TRUE	TRUE	TRUE	TRUE
ESC_HA7013AA_AS	Human	Human	116.28	5	TRUE	TRUE	TRUE	TRUE	TRUE	TRUE	TRUE	TRUE
ESC_MC2803AA_AS	Human	Human	74.1338	1	TRUE	TRUE	TRUE	TRUE	TRUE	TRUE	TRUE	TRUE
ESC_MC2803AA_AS	Human	Human	76.8088	2	TRUE	TRUE	TRUE	TRUE	TRUE	TRUE	TRUE	TRUE
ESC_MC2803AA_AS	Human	Human	97.2832	3	TRUE	TRUE	TRUE	TRUE	TRUE	TRUE	TRUE	TRUE
ESC_MC2803AA_AS	Human	Human	98.9518	4	TRUE	TRUE	TRUE	TRUE	TRUE	TRUE	TRUE	TRUE
ESC_MC2803AA_AS	Human	Human	100.458	5	TRUE	TRUE	TRUE	TRUE	TRUE	TRUE	TRUE	TRUE
ESC_MC3100AA_AS	Human	Human	90.5248	1	TRUE	TRUE	TRUE	TRUE	TRUE	TRUE	TRUE	TRUE
ESC_MC3100AA_AS	Human	Human	119.354	2	TRUE	TRUE	TRUE	TRUE	TRUE	TRUE	TRUE	TRUE
ESC_MC3100AA_AS	Human	Human	122.029	3	TRUE	TRUE	TRUE	TRUE	TRUE	TRUE	TRUE	TRUE
ESC_MC3100AA_AS	Human	Human	126.694	4	TRUE	TRUE	TRUE	TRUE	TRUE	TRUE	TRUE	TRUE
ESC_MC3100AA_AS	Human	Human	133.45	5	TRUE	TRUE	TRUE	TRUE	TRUE	TRUE	TRUE	TRUE
ESC_MC2536AA_AS	Human	Human	90.5248	1	TRUE	TRUE	TRUE	TRUE	TRUE	TRUE	TRUE	TRUE
ESC_MC2536AA_AS	Human	Human	105.773	2	TRUE	TRUE	TRUE	TRUE	TRUE	TRUE	TRUE	TRUE
ESC_MC2536AA_AS	Human	Human	108.448	3	TRUE	TRUE	TRUE	TRUE	TRUE	TRUE	TRUE	TRUE
ESC_MC2536AA_AS	Human	Human	113.113	4	TRUE	TRUE	TRUE	TRUE	TRUE	TRUE	TRUE	TRUE
ESC_MC2536AA_AS	Human	Human	119.869	5	TRUE	TRUE	TRUE	TRUE	TRUE	TRUE	TRUE	TRUE
ESC_MC2709AA_AS	Human	Human	89.1263	1	TRUE	TRUE	TRUE	TRUE	TRUE	TRUE	TRUE	TRUE
ESC_MC2709AA_AS	Human	Human	91.6122	2	TRUE	TRUE	TRUE	TRUE	TRUE	TRUE	TRUE	TRUE
ESC_MC2709AA_AS	Human	Human	94.2871	3	TRUE	TRUE	TRUE	TRUE	TRUE	TRUE	TRUE	TRUE
ESC_MC2709AA_AS	Human	Human	98.9518	4	TRUE	TRUE	TRUE	TRUE	TRUE	TRUE	TRUE	TRUE
ESC_MC2709AA_AS	Human	Human	114.774	5	TRUE	TRUE	TRUE	TRUE	TRUE	TRUE	TRUE	TRUE
ESC_MC9632AA_AS	Human	Human	89.1263	1	TRUE	TRUE	TRUE	TRUE	TRUE	TRUE	TRUE	TRUE
ESC_MC9632AA_AS	Human	Human	93.1187	2	TRUE	TRUE	TRUE	TRUE	TRUE	TRUE	TRUE	TRUE
ESC_MC9632AA_AS	Human	Human	95.7937	3	TRUE	TRUE	TRUE	TRUE	TRUE	TRUE	TRUE	TRUE
ESC_MC9632AA_AS	Human	Human	100.458	4	TRUE	TRUE	TRUE	TRUE	TRUE	TRUE	TRUE	TRUE
ESC_MC9632AA_AS	Human	Human	116.28	5	TRUE	TRUE	TRUE	TRUE	TRUE	TRUE	TRUE	TRUE
ESC_MC2584AA_AS	Human	Human	90.2897	1	TRUE	TRUE	TRUE	TRUE	TRUE	TRUE	TRUE	TRUE
ESC_MC2584AA_AS	Human	Human	107.805	2	TRUE	TRUE	TRUE	TRUE	TRUE	TRUE	TRUE	TRUE
ESC_MC2584AA_AS	Human	Human	140.435	3	TRUE	TRUE	TRUE	TRUE	TRUE	TRUE	TRUE	TRUE
ESC_MC2584AA_AS	Human	Human	141.929	4	TRUE	TRUE	TRUE	TRUE	TRUE	TRUE	TRUE	TRUE
ESC_MC2584AA_AS	Human	Human	144.427	5	TRUE	TRUE	TRUE	TRUE	TRUE	TRUE	TRUE	TRUE
ESC_MC2571AA_AS	Human	Human	36.7883	1	TRUE	TRUE	TRUE	TRUE	TRUE	TRUE	TRUE	TRUE
ESC_MC2571AA_AS	Human	Human	90.2897	2	TRUE	TRUE	TRUE	TRUE	TRUE	TRUE	TRUE	TRUE
ESC_MC2571AA_AS	Human	Human	117.592	3	TRUE	TRUE	TRUE	TRUE	TRUE	TRUE	TRUE	TRUE
ESC_MC2571AA_AS	Human	Human	119.086	4	TRUE	TRUE	TRUE	TRUE	TRUE	TRUE	TRUE	TRUE
ESC_MC2571AA_AS	Human	Human	121.584	5	TRUE	TRUE	TRUE	TRUE	TRUE	TRUE	TRUE	TRUE
ESC_MC2569AA_AS	Human	Human	36.7883	1	TRUE	TRUE	TRUE	TRUE	TRUE	TRUE	TRUE	TRUE
ESC_MC2569AA_AS	Human	Human	107.805	2	TRUE	TRUE	TRUE	TRUE	TRUE	TRUE	TRUE	TRUE
ESC_MC2569AA_AS	Human	Human	135.107	3	TRUE	TRUE	TRUE	TRUE	TRUE	TRUE	TRUE	TRUE
ESC_MC2569AA_AS	Human	Human	136.601	4	TRUE	TRUE	TRUE	TRUE	TRUE	TRUE	TRUE	TRUE
ESC_MC2569AA_AS	Human	Human	139.099	5	TRUE	TRUE	TRUE	TRUE	TRUE	TRUE	TRUE	TRUE
ESC_HA6855AA_AS	Human	Human	512.158	1	TRUE	TRUE	TRUE	TRUE	TRUE	TRUE	TRUE	TRUE
ESC_HA6855AA_AS	Human	Human	518.693	2	TRUE	TRUE	TRUE	TRUE	TRUE	TRUE	TRUE	TRUE
ESC_HA6855AA_AS	Human	Human	519.092	3	TRUE	TRUE	TRUE	TRUE	TRUE	TRUE	TRUE	TRUE
ESC_HA6855AA_AS	Human	Human	530.168	4	TRUE	TRUE	TRUE	TRUE	TRUE	TRUE	TRUE	TRUE
ESC_HA6855AA_AS	Human	Canine	542.157	5	FALSE	FALSE	TRUE	TRUE	TRUE	FALSE	TRUE	TRUE
ESC_GC8139AA_AS	Human	Human	424.226	1	TRUE	TRUE	TRUE	TRUE	TRUE	TRUE	TRUE	TRUE
ESC_GC8139AA_AS	Human	Human	446.547	2	TRUE	TRUE	TRUE	TRUE	TRUE	TRUE	TRUE	TRUE
ESC_GC8139AA_AS	Human	Human	457.623	3	TRUE	TRUE	TRUE	TRUE	TRUE	TRUE	TRUE	TRUE
ESC_GC8139AA_AS	Human	Human	462.458	4	TRUE	TRUE	TRUE	TRUE	TRUE	TRUE	TRUE	TRUE
ESC_GC8139AA_AS	Human	Canine	469.612	5	FALSE	FALSE	TRUE	TRUE	TRUE	FALSE	TRUE	TRUE
ESC_GC8083AA_AS	Human	Human	270.997	1	TRUE	TRUE	TRUE	TRUE	TRUE	TRUE	TRUE	TRUE
ESC_GC8083AA_AS	Human	Human	386.949	2	TRUE	TRUE	TRUE	TRUE	TRUE	TRUE	TRUE	TRUE
ESC_GC8083AA_AS	Human	Human	424.226	3	TRUE	TRUE	TRUE	TRUE	TRUE	TRUE	TRUE	TRUE
ESC_GC8083AA_AS	Human	Human	440.012	4	TRUE	TRUE	TRUE	TRUE	TRUE	TRUE	TRUE	TRUE
ESC_GC8083AA_AS	Human	Human	451.088	5	TRUE	TRUE	TRUE	TRUE	TRUE	TRUE	TRUE	TRUE
ESC_MC2693AA_AS	Human	Human	182.216	1	TRUE	TRUE	TRUE	TRUE	TRUE	TRUE	TRUE	TRUE
ESC_MC2693AA_AS	Human	Human	270.997	2	TRUE	TRUE	TRUE	TRUE	TRUE	TRUE	TRUE	TRUE
ESC_MC2693AA_AS	Human	Human	462.458	3	TRUE	TRUE	TRUE	TRUE	TRUE	TRUE	TRUE	TRUE
ESC_MC2693AA_AS	Human	Human	478.245	4	TRUE	TRUE	TRUE	TRUE	TRUE	TRUE	TRUE	TRUE
ESC_MC2693AA_AS	Human	Human	489.321	5	TRUE	TRUE	TRUE	TRUE	TRUE	TRUE	TRUE	TRUE
ESC_MC2639AA_AS	Human	Human	182.216	1	TRUE	TRUE	TRUE	TRUE	TRUE	TRUE	TRUE	TRUE
ESC_MC2639AA_AS	Human	Human	386.949	2	TRUE	TRUE	TRUE	TRUE	TRUE	TRUE	TRUE	TRUE
ESC_MC2639AA_AS	Human	Human	578.41	3	TRUE	TRUE	TRUE	TRUE	TRUE	TRUE	TRUE	TRUE
ESC_MC2639AA_AS	Human	Human	594.197	4	TRUE	TRUE	TRUE	TRUE	TRUE	TRUE	TRUE	TRUE
ESC_MC2639AA_AS	Human	Human	605.273	5	TRUE	TRUE	TRUE	TRUE	TRUE	TRUE	TRUE	TRUE
ESC_GC8343AA_AS	Human	Human	229.98	1	TRUE	TRUE	TRUE	TRUE	TRUE	TRUE	TRUE	TRUE
ESC_GC8343AA_AS	Human	Human	241.056	2	TRUE	TRUE	TRUE	TRUE	TRUE	TRUE	TRUE	TRUE
ESC_GC8343AA_AS	Human	Canine	253.046	3	FALSE	FALSE	TRUE	TRUE	TRUE	FALSE	TRUE	TRUE
ESC_GC8343AA_AS	Human	Human	257.611	4	TRUE	TRUE	TRUE	TRUE	TRUE	TRUE	TRUE	TRUE
ESC_GC8343AA_AS	Human	Human	259.945	5	TRUE	TRUE	TRUE	TRUE	TRUE	TRUE	TRUE	TRUE
ESC_HA6946AA_AS	Human	Human	295.149	1	TRUE	TRUE	TRUE	TRUE	TRUE	TRUE	TRUE	TRUE
ESC_HA6946AA_AS	Human	Human	306.225	2	TRUE	TRUE	TRUE	TRUE	TRUE	TRUE	TRUE	TRUE
ESC_HA6946AA_AS	Human	Human	315.451	3	TRUE	TRUE	TRUE	TRUE	TRUE	TRUE	TRUE	TRUE
ESC_HA6946AA_AS	Human	Canine	318.214	4	FALSE	FALSE	TRUE	TRUE	TRUE	FALSE	TRUE	TRUE
ESC_HA6946AA_AS	Human	Human	322.78	5	TRUE	TRUE	TRUE	TRUE	TRUE	TRUE	TRUE	TRUE
ESC_MC2579AA_AS	Human	Human	7.10457	1	TRUE	TRUE	TRUE	TRUE	TRUE	TRUE	TRUE	TRUE
ESC_MC2579AA_AS	Human	Human	318.287	2	TRUE	TRUE	TRUE	TRUE	TRUE	TRUE	TRUE	TRUE
ESC_MC2579AA_AS	Human	Human	329.363	3	TRUE	TRUE	TRUE	TRUE	TRUE	TRUE	TRUE	TRUE
ESC_MC2579AA_AS	Human	Canine	341.353	4	FALSE	FALSE	TRUE	TRUE	TRUE	FALSE	TRUE	TRUE
ESC_MC2579AA_AS	Human	Human	345.918	5	TRUE	TRUE	TRUE	TRUE	TRUE	TRUE	TRUE	TRUE
ESC_MC2578AA_AS	Human	Human	7.10457	1	TRUE	TRUE	TRUE	TRUE	TRUE	TRUE	TRUE	TRUE
ESC_MC2578AA_AS	Human	Human	311.195	2	TRUE	TRUE	TRUE	TRUE	TRUE	TRUE	TRUE	TRUE
ESC_MC2578AA_AS	Human	Human	322.271	3	TRUE	TRUE	TRUE	TRUE	TRUE	TRUE	TRUE	TRUE
ESC_MC2578AA_AS	Human	Canine	334.26	4	FALSE	FALSE	TRUE	TRUE	TRUE	FALSE	TRUE	TRUE
ESC_MC2578AA_AS	Human	Human	338.826	5	TRUE	TRUE	TRUE	TRUE	TRUE	TRUE	TRUE	TRUE
ESC_HA6997AA_AS	Human	Human	174.443	1	TRUE	TRUE	TRUE	TRUE	TRUE	TRUE	TRUE	TRUE
ESC_HA6997AA_AS	Human	Canine	197.508	2	FALSE	FALSE	TRUE	TRUE	TRUE	FALSE	TRUE	TRUE
ESC_HA6997AA_AS	Human	Human	202.074	3	TRUE	TRUE	TRUE	TRUE	TRUE	TRUE	TRUE	TRUE
ESC_HA6997AA_AS	Human	Human	204.408	4	TRUE	TRUE	TRUE	TRUE	TRUE	TRUE	TRUE	TRUE
ESC_HA6997AA_AS	Human	Human	223.641	5	TRUE	TRUE	TRUE	TRUE	TRUE	TRUE	TRUE	TRUE
ESC_HA6964AA_AS	Human	Human	157.842	1	TRUE	TRUE	TRUE	TRUE	TRUE	TRUE	TRUE	TRUE
ESC_HA6964AA_AS	Human	Canine	180.907	2	FALSE	FALSE	TRUE	TRUE	TRUE	FALSE	TRUE	TRUE
ESC_HA6964AA_AS	Human	Human	187.807	3	TRUE	TRUE	TRUE	TRUE	TRUE	TRUE	TRUE	TRUE
ESC_HA6964AA_AS	Human	Human	202.074	4	TRUE	TRUE	TRUE	TRUE	TRUE	TRUE	TRUE	TRUE
ESC_HA6964AA_AS	Human	Human	207.04	5	TRUE	TRUE	TRUE	TRUE	TRUE	TRUE	TRUE	TRUE
ESC_MC2722AA_AS	Human	Human	189.59	1	TRUE	TRUE	TRUE	TRUE	TRUE	TRUE	TRUE	TRUE
ESC_MC2722AA_AS	Human	Human	192.632	2	TRUE	TRUE	TRUE	TRUE	TRUE	TRUE	TRUE	TRUE
ESC_MC2722AA_AS	Human	Canine	215.697	3	FALSE	FALSE	TRUE	TRUE	TRUE	FALSE	TRUE	TRUE
ESC_MC2722AA_AS	Human	Human	220.251	4	TRUE	TRUE	TRUE	TRUE	TRUE	TRUE	TRUE	TRUE
ESC_MC2722AA_AS	Human	Human	222.597	5	TRUE	TRUE	TRUE	TRUE	TRUE	TRUE	TRUE	TRUE
ESC_MC2872AA_AS	Human	Human	189.59	1	TRUE	TRUE	TRUE	TRUE	TRUE	TRUE	TRUE	TRUE
ESC_MC2872AA_AS	Human	Human	207.162	2	TRUE	TRUE	TRUE	TRUE	TRUE	TRUE	TRUE	TRUE
ESC_MC2872AA_AS	Human	Canine	230.227	3	FALSE	FALSE	TRUE	TRUE	TRUE	FALSE	TRUE	TRUE
ESC_MC2872AA_AS	Human	Human	234.781	4	TRUE	TRUE	TRUE	TRUE	TRUE	TRUE	TRUE	TRUE
ESC_MC2872AA_AS	Human	Human	237.127	5	TRUE	TRUE	TRUE	TRUE	TRUE	TRUE	TRUE	TRUE
ESC_DC3010AA_AS	Canine	Human	153.264	1	FALSE	FALSE	TRUE	TRUE	TRUE	FALSE	TRUE	TRUE
ESC_DC3010AA_AS	Canine	Human	180.907	2	FALSE	FALSE	TRUE	TRUE	TRUE	FALSE	TRUE	TRUE
ESC_DC3010AA_AS	Canine	Human	183.217	3	FALSE	FALSE	TRUE	TRUE	TRUE	FALSE	TRUE	TRUE
ESC_DC3010AA_AS	Canine	Human	197.508	4	FALSE	FALSE	TRUE	TRUE	TRUE	FALSE	TRUE	TRUE
ESC_DC3010AA_AS	Canine	Human	202.462	5	FALSE	FALSE	TRUE	TRUE	TRUE	FALSE	TRUE	TRUE
ESC_GC8264AA_AS	Human	Human	160.164	1	TRUE	TRUE	TRUE	TRUE	TRUE	TRUE	TRUE	TRUE
ESC_GC8264AA_AS	Human	Canine	183.217	2	FALSE	FALSE	TRUE	TRUE	TRUE	FALSE	TRUE	TRUE
ESC_GC8264AA_AS	Human	Human	187.807	3	TRUE	TRUE	TRUE	TRUE	TRUE	TRUE	TRUE	TRUE
ESC_GC8264AA_AS	Human	Human	204.408	4	TRUE	TRUE	TRUE	TRUE	TRUE	TRUE	TRUE	TRUE
ESC_GC8264AA_AS	Human	Human	209.362	5	TRUE	TRUE	TRUE	TRUE	TRUE	TRUE	TRUE	TRUE
ESC_GC7994AA_AS	Human	Canine	153.264	1	FALSE	FALSE	TRUE	TRUE	TRUE	FALSE	TRUE	TRUE
ESC_GC7994AA_AS	Human	Human	157.842	2	TRUE	TRUE	TRUE	TRUE	TRUE	TRUE	TRUE	TRUE
ESC_GC7994AA_AS	Human	Human	160.164	3	TRUE	TRUE	TRUE	TRUE	TRUE	TRUE	TRUE	TRUE
ESC_GC7994AA_AS	Human	Human	174.443	4	TRUE	TRUE	TRUE	TRUE	TRUE	TRUE	TRUE	TRUE
ESC_GC7994AA_AS	Human	Human	174.661	5	TRUE	TRUE	TRUE	TRUE	TRUE	TRUE	TRUE	TRUE
ESC_GC8112AA_AS	Human	Human	174.661	1	TRUE	TRUE	TRUE	TRUE	TRUE	TRUE	TRUE	TRUE
ESC_GC8112AA_AS	Human	Human	188.98	2	TRUE	TRUE	TRUE	TRUE	TRUE	TRUE	TRUE	TRUE
ESC_GC8112AA_AS	Human	Human	190.331	3	TRUE	TRUE	TRUE	TRUE	TRUE	TRUE	TRUE	TRUE
ESC_GC8112AA_AS	Human	Human	192.566	4	TRUE	TRUE	TRUE	TRUE	TRUE	TRUE	TRUE	TRUE
ESC_GC8112AA_AS	Human	Human	201.7	5	TRUE	TRUE	TRUE	TRUE	TRUE	TRUE	TRUE	TRUE
ESC_DC3117AA_AS	Human	Human	188.98	1	TRUE	TRUE	TRUE	TRUE	TRUE	TRUE	TRUE	TRUE
ESC_DC3117AA_AS	Human	Human	201.843	2	TRUE	TRUE	TRUE	TRUE	TRUE	TRUE	TRUE	TRUE
ESC_DC3117AA_AS	Human	Human	217.513	3	TRUE	TRUE	TRUE	TRUE	TRUE	TRUE	TRUE	TRUE
ESC_DC3117AA_AS	Human	Human	219.748	4	TRUE	TRUE	TRUE	TRUE	TRUE	TRUE	TRUE	TRUE
ESC_DC3117AA_AS	Human	Human	228.882	5	TRUE	TRUE	TRUE	TRUE	TRUE	TRUE	TRUE	TRUE
ESC_MC3082AA_AS	Human	Human	12.1294	1	TRUE	TRUE	TRUE	TRUE	TRUE	TRUE	TRUE	TRUE
ESC_MC3082AA_AS	Human	Human	187.659	2	TRUE	TRUE	TRUE	TRUE	TRUE	TRUE	TRUE	TRUE
ESC_MC3082AA_AS	Human	Human	189.894	3	TRUE	TRUE	TRUE	TRUE	TRUE	TRUE	TRUE	TRUE
ESC_MC3082AA_AS	Human	Human	195.162	4	TRUE	TRUE	TRUE	TRUE	TRUE	TRUE	TRUE	TRUE
ESC_MC3082AA_AS	Human	Human	201.7	5	TRUE	TRUE	TRUE	TRUE	TRUE	TRUE	TRUE	TRUE
ESC_MC3078AA_AS	Human	Human	12.1294	1	TRUE	TRUE	TRUE	TRUE	TRUE	TRUE	TRUE	TRUE
ESC_MC3078AA_AS	Human	Human	190.465	2	TRUE	TRUE	TRUE	TRUE	TRUE	TRUE	TRUE	TRUE
ESC_MC3078AA_AS	Human	Human	192.7	3	TRUE	TRUE	TRUE	TRUE	TRUE	TRUE	TRUE	TRUE
ESC_MC3078AA_AS	Human	Human	197.968	4	TRUE	TRUE	TRUE	TRUE	TRUE	TRUE	TRUE	TRUE
ESC_MC3078AA_AS	Human	Human	204.506	5	TRUE	TRUE	TRUE	TRUE	TRUE	TRUE	TRUE	TRUE
ESC_GC8423AA_AS	Human	Human	193.128	1	TRUE	TRUE	TRUE	TRUE	TRUE	TRUE	TRUE	TRUE
ESC_GC8423AA_AS	Human	Human	195.363	2	TRUE	TRUE	TRUE	TRUE	TRUE	TRUE	TRUE	TRUE
ESC_GC8423AA_AS	Human	Human	200.643	3	TRUE	TRUE	TRUE	TRUE	TRUE	TRUE	TRUE	TRUE
ESC_GC8423AA_AS	Human	Human	204.509	4	TRUE	TRUE	TRUE	TRUE	TRUE	TRUE	TRUE	TRUE
ESC_GC8423AA_AS	Human	Human	207.181	5	TRUE	TRUE	TRUE	TRUE	TRUE	TRUE	TRUE	TRUE
ESC_DC3054AA_AS	Human	Human	118.283	1	TRUE	TRUE	TRUE	TRUE	TRUE	TRUE	TRUE	TRUE
ESC_DC3054AA_AS	Human	Human	132.117	2	TRUE	TRUE	TRUE	TRUE	TRUE	TRUE	TRUE	TRUE
ESC_DC3054AA_AS	Human	Human	134.563	3	TRUE	TRUE	TRUE	TRUE	TRUE	TRUE	TRUE	TRUE
ESC_DC3054AA_AS	Human	Human	183.793	4	TRUE	TRUE	TRUE	TRUE	TRUE	TRUE	TRUE	TRUE
ESC_DC3054AA_AS	Human	Human	187.659	5	TRUE	TRUE	TRUE	TRUE	TRUE	TRUE	TRUE	TRUE
ESC_GC8181AA_AS	Human	Human	69.4681	1	TRUE	TRUE	TRUE	TRUE	TRUE	TRUE	TRUE	TRUE
ESC_GC8181AA_AS	Human	Human	71.914	2	TRUE	TRUE	TRUE	TRUE	TRUE	TRUE	TRUE	TRUE
ESC_GC8181AA_AS	Human	Human	118.283	3	TRUE	TRUE	TRUE	TRUE	TRUE	TRUE	TRUE	TRUE
ESC_GC8181AA_AS	Human	Human	186.027	4	TRUE	TRUE	TRUE	TRUE	TRUE	TRUE	TRUE	TRUE
ESC_GC8181AA_AS	Human	Human	189.894	5	TRUE	TRUE	TRUE	TRUE	TRUE	TRUE	TRUE	TRUE
ESC_MC2963AA_AS	Human	Human	2.45789	1	TRUE	TRUE	TRUE	TRUE	TRUE	TRUE	TRUE	TRUE
ESC_MC2963AA_AS	Human	Human	69.4681	2	TRUE	TRUE	TRUE	TRUE	TRUE	TRUE	TRUE	TRUE
ESC_MC2963AA_AS	Human	Human	132.117	3	TRUE	TRUE	TRUE	TRUE	TRUE	TRUE	TRUE	TRUE
ESC_MC2963AA_AS	Human	Human	199.861	4	TRUE	TRUE	TRUE	TRUE	TRUE	TRUE	TRUE	TRUE
ESC_MC2963AA_AS	Human	Human	203.728	5	TRUE	TRUE	TRUE	TRUE	TRUE	TRUE	TRUE	TRUE
ESC_MC2958AA_AS	Human	Human	2.45789	1	TRUE	TRUE	TRUE	TRUE	TRUE	TRUE	TRUE	TRUE
ESC_MC2958AA_AS	Human	Human	71.914	2	TRUE	TRUE	TRUE	TRUE	TRUE	TRUE	TRUE	TRUE
ESC_MC2958AA_AS	Human	Human	134.563	3	TRUE	TRUE	TRUE	TRUE	TRUE	TRUE	TRUE	TRUE
ESC_MC2958AA_AS	Human	Human	202.307	4	TRUE	TRUE	TRUE	TRUE	TRUE	TRUE	TRUE	TRUE
ESC_MC2958AA_AS	Human	Human	206.174	5	TRUE	TRUE	TRUE	TRUE	TRUE	TRUE	TRUE	TRUE
ESC_MC2555AA_AS	Human	Human	211.639	1	TRUE	TRUE	TRUE	TRUE	TRUE	TRUE	TRUE	TRUE
ESC_MC2555AA_AS	Human	Human	223.146	2	TRUE	TRUE	TRUE	TRUE	TRUE	TRUE	TRUE	TRUE
ESC_MC2555AA_AS	Human	Human	223.146	3	TRUE	TRUE	TRUE	TRUE	TRUE	TRUE	TRUE	TRUE
ESC_MC2555AA_AS	Human	Human	236.959	4	TRUE	TRUE	TRUE	TRUE	TRUE	TRUE	TRUE	TRUE
ESC_MC2555AA_AS	Human	Human	237.427	5	TRUE	TRUE	TRUE	TRUE	TRUE	TRUE	TRUE	TRUE
ESC_MC2609AA_AS	Human	Human	265.451	1	TRUE	TRUE	TRUE	TRUE	TRUE	TRUE	TRUE	TRUE
ESC_MC2609AA_AS	Human	Human	274.79	2	TRUE	TRUE	TRUE	TRUE	TRUE	TRUE	TRUE	TRUE
ESC_MC2609AA_AS	Human	Human	276.958	3	TRUE	TRUE	TRUE	TRUE	TRUE	TRUE	TRUE	TRUE
ESC_MC2609AA_AS	Human	Human	276.958	4	TRUE	TRUE	TRUE	TRUE	TRUE	TRUE	TRUE	TRUE
ESC_MC2609AA_AS	Human	Human	290.771	5	TRUE	TRUE	TRUE	TRUE	TRUE	TRUE	TRUE	TRUE
ESC_MC2668AA_AS	Human	Human	252.517	1	TRUE	TRUE	TRUE	TRUE	TRUE	TRUE	TRUE	TRUE
ESC_MC2668AA_AS	Human	Human	278.888	2	TRUE	TRUE	TRUE	TRUE	TRUE	TRUE	TRUE	TRUE
ESC_MC2668AA_AS	Human	Human	290.395	3	TRUE	TRUE	TRUE	TRUE	TRUE	TRUE	TRUE	TRUE
ESC_MC2668AA_AS	Human	Human	290.395	4	TRUE	TRUE	TRUE	TRUE	TRUE	TRUE	TRUE	TRUE
ESC_MC2668AA_AS	Human	Human	292.821	5	TRUE	TRUE	TRUE	TRUE	TRUE	TRUE	TRUE	TRUE
ESC_MC2881AA_AS	Human	Human	246.038	1	TRUE	TRUE	TRUE	TRUE	TRUE	TRUE	TRUE	TRUE
ESC_MC2881AA_AS	Human	Human	252.517	2	TRUE	TRUE	TRUE	TRUE	TRUE	TRUE	TRUE	TRUE
ESC_MC2881AA_AS	Human	Human	257.545	3	TRUE	TRUE	TRUE	TRUE	TRUE	TRUE	TRUE	TRUE
ESC_MC2881AA_AS	Human	Human	257.545	4	TRUE	TRUE	TRUE	TRUE	TRUE	TRUE	TRUE	TRUE
ESC_MC2881AA_AS	Human	Human	259.971	5	TRUE	TRUE	TRUE	TRUE	TRUE	TRUE	TRUE	TRUE
ESC_HA6941AA_AS	Human	Human	176.349	1	TRUE	TRUE	TRUE	TRUE	TRUE	TRUE	TRUE	TRUE
ESC_HA6941AA_AS	Human	Human	230.717	2	TRUE	TRUE	TRUE	TRUE	TRUE	TRUE	TRUE	TRUE
ESC_HA6941AA_AS	Human	Human	242.225	3	TRUE	TRUE	TRUE	TRUE	TRUE	TRUE	TRUE	TRUE
ESC_HA6941AA_AS	Human	Human	242.225	4	TRUE	TRUE	TRUE	TRUE	TRUE	TRUE	TRUE	TRUE
ESC_HA6941AA_AS	Human	Human	253.836	5	TRUE	TRUE	TRUE	TRUE	TRUE	TRUE	TRUE	TRUE
ESC_MC3157AA_AS	Human	Human	176.349	1	TRUE	TRUE	TRUE	TRUE	TRUE	TRUE	TRUE	TRUE
ESC_MC3157AA_AS	Human	Human	213.84	2	TRUE	TRUE	TRUE	TRUE	TRUE	TRUE	TRUE	TRUE
ESC_MC3157AA_AS	Human	Human	225.348	3	TRUE	TRUE	TRUE	TRUE	TRUE	TRUE	TRUE	TRUE
ESC_MC3157AA_AS	Human	Human	225.348	4	TRUE	TRUE	TRUE	TRUE	TRUE	TRUE	TRUE	TRUE
ESC_MC3157AA_AS	Human	Human	236.959	5	TRUE	TRUE	TRUE	TRUE	TRUE	TRUE	TRUE	TRUE
ESC_GC8333AA_AS	Human	Human	227.699	1	TRUE	TRUE	TRUE	TRUE	TRUE	TRUE	TRUE	TRUE
ESC_GC8333AA_AS	Human	Human	234.449	2	TRUE	TRUE	TRUE	TRUE	TRUE	TRUE	TRUE	TRUE
ESC_GC8333AA_AS	Human	Human	234.449	3	TRUE	TRUE	TRUE	TRUE	TRUE	TRUE	TRUE	TRUE
ESC_GC8333AA_AS	Human	Human	250.83	4	TRUE	TRUE	TRUE	TRUE	TRUE	TRUE	TRUE	TRUE
ESC_GC8333AA_AS	Human	Human	253.032	5	TRUE	TRUE	TRUE	TRUE	TRUE	TRUE	TRUE	TRUE
ESC_DC3124AA_AS	Human	Human	0.012004	1	TRUE	TRUE	TRUE	TRUE	TRUE	TRUE	TRUE	TRUE
ESC_DC3124AA_AS	Human	Human	200.015	2	TRUE	TRUE	TRUE	TRUE	TRUE	TRUE	TRUE	TRUE
ESC_DC3124AA_AS	Human	Human	223.146	3	TRUE	TRUE	TRUE	TRUE	TRUE	TRUE	TRUE	TRUE
ESC_DC3124AA_AS	Human	Human	225.348	4	TRUE	TRUE	TRUE	TRUE	TRUE	TRUE	TRUE	TRUE
ESC_DC3124AA_AS	Human	Human	225.804	5	TRUE	TRUE	TRUE	TRUE	TRUE	TRUE	TRUE	TRUE
ESC_GC7646AA_AS	Human	Human	0.012004	1	TRUE	TRUE	TRUE	TRUE	TRUE	TRUE	TRUE	TRUE
ESC_GC7646AA_AS	Human	Human	200.015	2	TRUE	TRUE	TRUE	TRUE	TRUE	TRUE	TRUE	TRUE
ESC_GC7646AA_AS	Human	Human	223.146	3	TRUE	TRUE	TRUE	TRUE	TRUE	TRUE	TRUE	TRUE
ESC_GC7646AA_AS	Human	Human	225.348	4	TRUE	TRUE	TRUE	TRUE	TRUE	TRUE	TRUE	TRUE
ESC_GC7646AA_AS	Human	Human	225.804	5	TRUE	TRUE	TRUE	TRUE	TRUE	TRUE	TRUE	TRUE
ESC_MC2642AA_AS	Human	Human	154.557	1	TRUE	TRUE	TRUE	TRUE	TRUE	TRUE	TRUE	TRUE
ESC_MC2642AA_AS	Human	Human	186.245	2	TRUE	TRUE	TRUE	TRUE	TRUE	TRUE	TRUE	TRUE
ESC_MC2642AA_AS	Human	Human	200.015	3	TRUE	TRUE	TRUE	TRUE	TRUE	TRUE	TRUE	TRUE
ESC_MC2642AA_AS	Human	Human	200.015	4	TRUE	TRUE	TRUE	TRUE	TRUE	TRUE	TRUE	TRUE
ESC_MC2642AA_AS	Human	Human	211.639	5	TRUE	TRUE	TRUE	TRUE	TRUE	TRUE	TRUE	TRUE
ESC_MC2953AA_AS	Human	Human	155.811	1	TRUE	TRUE	TRUE	TRUE	TRUE	TRUE	TRUE	TRUE
ESC_MC2953AA_AS	Human	Human	186.245	2	TRUE	TRUE	TRUE	TRUE	TRUE	TRUE	TRUE	TRUE
ESC_MC2953AA_AS	Human	Human	257.492	3	TRUE	TRUE	TRUE	TRUE	TRUE	TRUE	TRUE	TRUE
ESC_MC2953AA_AS	Human	Human	257.492	4	TRUE	TRUE	TRUE	TRUE	TRUE	TRUE	TRUE	TRUE
ESC_MC2953AA_AS	Human	Human	269.115	5	TRUE	TRUE	TRUE	TRUE	TRUE	TRUE	TRUE	TRUE
ESC_HA6833AA_AS	Human	Human	154.557	1	TRUE	TRUE	TRUE	TRUE	TRUE	TRUE	TRUE	TRUE
ESC_HA6833AA_AS	Human	Human	155.811	2	TRUE	TRUE	TRUE	TRUE	TRUE	TRUE	TRUE	TRUE
ESC_HA6833AA_AS	Human	Human	225.804	3	TRUE	TRUE	TRUE	TRUE	TRUE	TRUE	TRUE	TRUE
ESC_HA6833AA_AS	Human	Human	225.804	4	TRUE	TRUE	TRUE	TRUE	TRUE	TRUE	TRUE	TRUE
ESC_HA6833AA_AS	Human	Human	237.427	5	TRUE	TRUE	TRUE	TRUE	TRUE	TRUE	TRUE	TRUE
ESC_MC2654AA_AS	Human	Human	0.012004	1	TRUE	TRUE	TRUE	TRUE	TRUE	TRUE	TRUE	TRUE
ESC_MC2654AA_AS	Human	Human	266.865	2	TRUE	TRUE	TRUE	TRUE	TRUE	TRUE	TRUE	TRUE
ESC_MC2654AA_AS	Human	Human	283.29	3	TRUE	TRUE	TRUE	TRUE	TRUE	TRUE	TRUE	TRUE
ESC_MC2654AA_AS	Human	Human	314.978	4	TRUE	TRUE	TRUE	TRUE	TRUE	TRUE	TRUE	TRUE
ESC_MC2654AA_AS	Human	Human	338.111	5	TRUE	TRUE	TRUE	TRUE	TRUE	TRUE	TRUE	TRUE
ESC_MC2649AA_AS	Human	Human	0.012004	1	TRUE	TRUE	TRUE	TRUE	TRUE	TRUE	TRUE	TRUE
ESC_MC2649AA_AS	Human	Human	266.865	2	TRUE	TRUE	TRUE	TRUE	TRUE	TRUE	TRUE	TRUE
ESC_MC2649AA_AS	Human	Human	283.29	3	TRUE	TRUE	TRUE	TRUE	TRUE	TRUE	TRUE	TRUE
ESC_MC2649AA_AS	Human	Human	314.978	4	TRUE	TRUE	TRUE	TRUE	TRUE	TRUE	TRUE	TRUE
ESC_MC2649AA_AS	Human	Human	338.111	5	TRUE	TRUE	TRUE	TRUE	TRUE	TRUE	TRUE	TRUE
ESC_MC2622AA_AS	Human	Human	281.779	1	TRUE	TRUE	TRUE	TRUE	TRUE	TRUE	TRUE	TRUE
ESC_MC2622AA_AS	Human	Human	377.298	2	TRUE	TRUE	TRUE	TRUE	TRUE	TRUE	TRUE	TRUE
ESC_MC2622AA_AS	Human	Human	380.074	3	TRUE	TRUE	TRUE	TRUE	TRUE	TRUE	TRUE	TRUE
ESC_MC2622AA_AS	Human	Human	398.09	4	TRUE	TRUE	TRUE	TRUE	TRUE	TRUE	TRUE	TRUE
ESC_MC2622AA_AS	Human	Human	408.981	5	TRUE	TRUE	TRUE	TRUE	TRUE	TRUE	TRUE	TRUE
ESC_MC2795AA_AS	Human	Human	281.779	1	TRUE	TRUE	TRUE	TRUE	TRUE	TRUE	TRUE	TRUE
ESC_MC2795AA_AS	Human	Human	416.605	2	TRUE	TRUE	TRUE	TRUE	TRUE	TRUE	TRUE	TRUE
ESC_MC2795AA_AS	Human	Human	419.381	3	TRUE	TRUE	TRUE	TRUE	TRUE	TRUE	TRUE	TRUE
ESC_MC2795AA_AS	Human	Human	437.397	4	TRUE	TRUE	TRUE	TRUE	TRUE	TRUE	TRUE	TRUE
ESC_MC2795AA_AS	Human	Human	448.288	5	TRUE	TRUE	TRUE	TRUE	TRUE	TRUE	TRUE	TRUE
ESC_GC8029AA_AS	Human	Human	160.555	1	TRUE	TRUE	TRUE	TRUE	TRUE	TRUE	TRUE	TRUE
ESC_GC8029AA_AS	Human	Human	223.075	2	TRUE	TRUE	TRUE	TRUE	TRUE	TRUE	TRUE	TRUE
ESC_GC8029AA_AS	Human	Human	272.044	3	TRUE	TRUE	TRUE	TRUE	TRUE	TRUE	TRUE	TRUE
ESC_GC8029AA_AS	Human	Human	273.993	4	TRUE	TRUE	TRUE	TRUE	TRUE	TRUE	TRUE	TRUE
ESC_GC8029AA_AS	Human	Human	277.749	5	TRUE	TRUE	TRUE	TRUE	TRUE	TRUE	TRUE	TRUE
ESC_HA6976AA_AS	Human	Human	160.555	1	TRUE	TRUE	TRUE	TRUE	TRUE	TRUE	TRUE	TRUE
ESC_HA6976AA_AS	Human	Human	220.299	2	TRUE	TRUE	TRUE	TRUE	TRUE	TRUE	TRUE	TRUE
ESC_HA6976AA_AS	Human	Human	269.268	3	TRUE	TRUE	TRUE	TRUE	TRUE	TRUE	TRUE	TRUE
ESC_HA6976AA_AS	Human	Human	271.217	4	TRUE	TRUE	TRUE	TRUE	TRUE	TRUE	TRUE	TRUE
ESC_HA6976AA_AS	Human	Human	274.972	5	TRUE	TRUE	TRUE	TRUE	TRUE	TRUE	TRUE	TRUE
ESC_GC8032AA_AS	Human	Human	162.355	1	TRUE	TRUE	TRUE	TRUE	TRUE	TRUE	TRUE	TRUE
ESC_GC8032AA_AS	Human	Human	164.303	2	TRUE	TRUE	TRUE	TRUE	TRUE	TRUE	TRUE	TRUE
ESC_GC8032AA_AS	Human	Human	168.059	3	TRUE	TRUE	TRUE	TRUE	TRUE	TRUE	TRUE	TRUE
ESC_GC8032AA_AS	Human	Human	170.494	4	TRUE	TRUE	TRUE	TRUE	TRUE	TRUE	TRUE	TRUE
ESC_GC8032AA_AS	Human	Human	202.86	5	TRUE	TRUE	TRUE	TRUE	TRUE	TRUE	TRUE	TRUE
ESC_GC8354AA_AS	Human	Human	162.355	1	TRUE	TRUE	TRUE	TRUE	TRUE	TRUE	TRUE	TRUE
ESC_GC8354AA_AS	Human	Human	179.627	2	TRUE	TRUE	TRUE	TRUE	TRUE	TRUE	TRUE	TRUE
ESC_GC8354AA_AS	Human	Human	192.21	3	TRUE	TRUE	TRUE	TRUE	TRUE	TRUE	TRUE	TRUE
ESC_GC8354AA_AS	Human	Human	194.644	4	TRUE	TRUE	TRUE	TRUE	TRUE	TRUE	TRUE	TRUE
ESC_GC8354AA_AS	Human	Human	227.011	5	TRUE	TRUE	TRUE	TRUE	TRUE	TRUE	TRUE	TRUE
ESC_GC8321AA_AS	Human	Human	164.303	1	TRUE	TRUE	TRUE	TRUE	TRUE	TRUE	TRUE	TRUE
ESC_GC8321AA_AS	Human	Human	179.627	2	TRUE	TRUE	TRUE	TRUE	TRUE	TRUE	TRUE	TRUE
ESC_GC8321AA_AS	Human	Human	194.158	3	TRUE	TRUE	TRUE	TRUE	TRUE	TRUE	TRUE	TRUE
ESC_GC8321AA_AS	Human	Human	196.593	4	TRUE	TRUE	TRUE	TRUE	TRUE	TRUE	TRUE	TRUE
ESC_GC8321AA_AS	Human	Human	228.96	5	TRUE	TRUE	TRUE	TRUE	TRUE	TRUE	TRUE	TRUE
ESC_MC3052AA_AS	Human	Human	202.86	1	TRUE	TRUE	TRUE	TRUE	TRUE	TRUE	TRUE	TRUE
ESC_MC3052AA_AS	Human	Human	218.648	2	TRUE	TRUE	TRUE	TRUE	TRUE	TRUE	TRUE	TRUE
ESC_MC3052AA_AS	Human	Human	221.083	3	TRUE	TRUE	TRUE	TRUE	TRUE	TRUE	TRUE	TRUE
ESC_MC3052AA_AS	Human	Human	227.011	4	TRUE	TRUE	TRUE	TRUE	TRUE	TRUE	TRUE	TRUE
ESC_MC3052AA_AS	Human	Human	228.96	5	TRUE	TRUE	TRUE	TRUE	TRUE	TRUE	TRUE	TRUE
ESC_GC8390AA_AS	Human	Human	160.92	1	TRUE	TRUE	TRUE	TRUE	TRUE	TRUE	TRUE	TRUE
ESC_GC8390AA_AS	Human	Human	168.059	2	TRUE	TRUE	TRUE	TRUE	TRUE	TRUE	TRUE	TRUE
ESC_GC8390AA_AS	Human	Human	192.21	3	TRUE	TRUE	TRUE	TRUE	TRUE	TRUE	TRUE	TRUE
ESC_GC8390AA_AS	Human	Human	194.158	4	TRUE	TRUE	TRUE	TRUE	TRUE	TRUE	TRUE	TRUE
ESC_GC8390AA_AS	Human	Human	218.648	5	TRUE	TRUE	TRUE	TRUE	TRUE	TRUE	TRUE	TRUE
ESC_HA6962AA_AS	Human	Human	160.92	1	TRUE	TRUE	TRUE	TRUE	TRUE	TRUE	TRUE	TRUE
ESC_HA6962AA_AS	Human	Human	170.494	2	TRUE	TRUE	TRUE	TRUE	TRUE	TRUE	TRUE	TRUE
ESC_HA6962AA_AS	Human	Human	194.644	3	TRUE	TRUE	TRUE	TRUE	TRUE	TRUE	TRUE	TRUE
ESC_HA6962AA_AS	Human	Human	196.593	4	TRUE	TRUE	TRUE	TRUE	TRUE	TRUE	TRUE	TRUE
ESC_HA6962AA_AS	Human	Human	221.083	5	TRUE	TRUE	TRUE	TRUE	TRUE	TRUE	TRUE	TRUE
ESC_GC8400AA_AS	Human	Human	202.211	1	TRUE	TRUE	TRUE	TRUE	TRUE	TRUE	TRUE	TRUE
ESC_GC8400AA_AS	Human	Human	211.428	2	TRUE	TRUE	TRUE	TRUE	TRUE	TRUE	TRUE	TRUE
ESC_GC8400AA_AS	Human	Human	225.074	3	TRUE	TRUE	TRUE	TRUE	TRUE	TRUE	TRUE	TRUE
ESC_GC8400AA_AS	Human	Human	356.256	4	TRUE	TRUE	TRUE	TRUE	TRUE	TRUE	TRUE	TRUE
ESC_GC8400AA_AS	Human	Human	358.52	5	TRUE	TRUE	TRUE	TRUE	TRUE	TRUE	TRUE	TRUE
ESC_MC3151AA_AS	Human	Human	202.211	1	TRUE	TRUE	TRUE	TRUE	TRUE	TRUE	TRUE	TRUE
ESC_MC3151AA_AS	Human	Human	241.576	2	TRUE	TRUE	TRUE	TRUE	TRUE	TRUE	TRUE	TRUE
ESC_MC3151AA_AS	Human	Human	255.223	3	TRUE	TRUE	TRUE	TRUE	TRUE	TRUE	TRUE	TRUE
ESC_MC3151AA_AS	Human	Human	386.405	4	TRUE	TRUE	TRUE	TRUE	TRUE	TRUE	TRUE	TRUE
ESC_MC3151AA_AS	Human	Human	388.669	5	TRUE	TRUE	TRUE	TRUE	TRUE	TRUE	TRUE	TRUE
ESC_GC8274AA_AS	Human	Human	211.428	1	TRUE	TRUE	TRUE	TRUE	TRUE	TRUE	TRUE	TRUE
ESC_GC8274AA_AS	Human	Human	231.6	2	TRUE	TRUE	TRUE	TRUE	TRUE	TRUE	TRUE	TRUE
ESC_GC8274AA_AS	Human	Human	241.576	3	TRUE	TRUE	TRUE	TRUE	TRUE	TRUE	TRUE	TRUE
ESC_GC8274AA_AS	Human	Human	371.855	4	TRUE	TRUE	TRUE	TRUE	TRUE	TRUE	TRUE	TRUE
ESC_GC8274AA_AS	Human	Human	374.118	5	TRUE	TRUE	TRUE	TRUE	TRUE	TRUE	TRUE	TRUE
ESC_GC8213AA_AS	Human	Human	225.074	1	TRUE	TRUE	TRUE	TRUE	TRUE	TRUE	TRUE	TRUE
ESC_GC8213AA_AS	Human	Human	231.6	2	TRUE	TRUE	TRUE	TRUE	TRUE	TRUE	TRUE	TRUE
ESC_GC8213AA_AS	Human	Human	255.223	3	TRUE	TRUE	TRUE	TRUE	TRUE	TRUE	TRUE	TRUE
ESC_GC8213AA_AS	Human	Human	385.502	4	TRUE	TRUE	TRUE	TRUE	TRUE	TRUE	TRUE	TRUE
ESC_GC8213AA_AS	Human	Human	387.765	5	TRUE	TRUE	TRUE	TRUE	TRUE	TRUE	TRUE	TRUE
ESC_MC2539AA_AS	Human	Human	198.931	1	TRUE	TRUE	TRUE	TRUE	TRUE	TRUE	TRUE	TRUE
ESC_MC2539AA_AS	Human	Human	232.295	2	TRUE	TRUE	TRUE	TRUE	TRUE	TRUE	TRUE	TRUE
ESC_MC2539AA_AS	Human	Human	293.76	3	TRUE	TRUE	TRUE	TRUE	TRUE	TRUE	TRUE	TRUE
ESC_MC2539AA_AS	Human	Human	296.024	4	TRUE	TRUE	TRUE	TRUE	TRUE	TRUE	TRUE	TRUE
ESC_MC2539AA_AS	Human	Human	296.079	5	TRUE	TRUE	TRUE	TRUE	TRUE	TRUE	TRUE	TRUE
ESC_MC3018AA_AS	Human	Human	198.931	1	TRUE	TRUE	TRUE	TRUE	TRUE	TRUE	TRUE	TRUE
ESC_MC3018AA_AS	Human	Human	222.491	2	TRUE	TRUE	TRUE	TRUE	TRUE	TRUE	TRUE	TRUE
ESC_MC3018AA_AS	Human	Human	292.761	3	TRUE	TRUE	TRUE	TRUE	TRUE	TRUE	TRUE	TRUE
ESC_MC3018AA_AS	Human	Human	295.025	4	TRUE	TRUE	TRUE	TRUE	TRUE	TRUE	TRUE	TRUE
ESC_MC3018AA_AS	Human	Human	295.08	5	TRUE	TRUE	TRUE	TRUE	TRUE	TRUE	TRUE	TRUE
ESC_MC2785AA_AS	Human	Human	222.491	1	TRUE	TRUE	TRUE	TRUE	TRUE	TRUE	TRUE	TRUE
ESC_MC2785AA_AS	Human	Human	232.295	2	TRUE	TRUE	TRUE	TRUE	TRUE	TRUE	TRUE	TRUE
ESC_MC2785AA_AS	Human	Human	326.125	3	TRUE	TRUE	TRUE	TRUE	TRUE	TRUE	TRUE	TRUE
ESC_MC2785AA_AS	Human	Human	328.389	4	TRUE	TRUE	TRUE	TRUE	TRUE	TRUE	TRUE	TRUE
ESC_MC2785AA_AS	Human	Human	328.444	5	TRUE	TRUE	TRUE	TRUE	TRUE	TRUE	TRUE	TRUE
ESC_MC2746AA_AS	Human	Human	384.293	1	TRUE	TRUE	TRUE	TRUE	TRUE	TRUE	TRUE	TRUE
ESC_MC2746AA_AS	Human	Human	386.557	2	TRUE	TRUE	TRUE	TRUE	TRUE	TRUE	TRUE	TRUE
ESC_MC2746AA_AS	Human	Human	386.612	3	TRUE	TRUE	TRUE	TRUE	TRUE	TRUE	TRUE	TRUE
ESC_MC2746AA_AS	Human	Human	390.994	4	TRUE	TRUE	TRUE	TRUE	TRUE	TRUE	TRUE	TRUE
ESC_MC2746AA_AS	Human	Human	393.401	5	TRUE	TRUE	TRUE	TRUE	TRUE	TRUE	TRUE	TRUE
ESC_GC8282AA_AS	Human	Human	109.146	1	TRUE	TRUE	TRUE	TRUE	TRUE	TRUE	TRUE	TRUE
ESC_GC8282AA_AS	Human	Human	111.427	2	TRUE	TRUE	TRUE	TRUE	TRUE	TRUE	TRUE	TRUE
ESC_GC8282AA_AS	Human	Human	113.691	3	TRUE	TRUE	TRUE	TRUE	TRUE	TRUE	TRUE	TRUE
ESC_GC8282AA_AS	Human	Human	120.536	4	TRUE	TRUE	TRUE	TRUE	TRUE	TRUE	TRUE	TRUE
ESC_GC8282AA_AS	Human	Human	123.389	5	TRUE	TRUE	TRUE	TRUE	TRUE	TRUE	TRUE	TRUE
ESC_MC2431AA_AS	Human	Human	129.451	1	TRUE	TRUE	TRUE	TRUE	TRUE	TRUE	TRUE	TRUE
ESC_MC2431AA_AS	Human	Human	136.443	2	TRUE	TRUE	TRUE	TRUE	TRUE	TRUE	TRUE	TRUE
ESC_MC2431AA_AS	Human	Human	138.545	3	TRUE	TRUE	TRUE	TRUE	TRUE	TRUE	TRUE	TRUE
ESC_MC2431AA_AS	Human	Human	138.707	4	TRUE	TRUE	TRUE	TRUE	TRUE	TRUE	TRUE	TRUE
ESC_MC2431AA_AS	Human	Human	145.552	5	TRUE	TRUE	TRUE	TRUE	TRUE	TRUE	TRUE	TRUE
ESC_HA6972AA_AS	Human	Human	107.045	1	TRUE	TRUE	TRUE	TRUE	TRUE	TRUE	TRUE	TRUE
ESC_HA6972AA_AS	Human	Human	109.146	2	TRUE	TRUE	TRUE	TRUE	TRUE	TRUE	TRUE	TRUE
ESC_HA6972AA_AS	Human	Human	109.309	3	TRUE	TRUE	TRUE	TRUE	TRUE	TRUE	TRUE	TRUE
ESC_HA6972AA_AS	Human	Human	116.153	4	TRUE	TRUE	TRUE	TRUE	TRUE	TRUE	TRUE	TRUE
ESC_HA6972AA_AS	Human	Human	119.006	5	TRUE	TRUE	TRUE	TRUE	TRUE	TRUE	TRUE	TRUE
ESC_MC2909AA_AS	Human	Human	63.574	1	TRUE	TRUE	TRUE	TRUE	TRUE	TRUE	TRUE	TRUE
ESC_MC2909AA_AS	Human	Human	68.1106	2	TRUE	TRUE	TRUE	TRUE	TRUE	TRUE	TRUE	TRUE
ESC_MC2909AA_AS	Human	Human	120.484	3	TRUE	TRUE	TRUE	TRUE	TRUE	TRUE	TRUE	TRUE
ESC_MC2909AA_AS	Human	Human	122.747	4	TRUE	TRUE	TRUE	TRUE	TRUE	TRUE	TRUE	TRUE
ESC_MC2909AA_AS	Human	Human	122.782	5	TRUE	TRUE	TRUE	TRUE	TRUE	TRUE	TRUE	TRUE
ESC_MC2843AA_AS	Human	Human	4.54865	1	TRUE	TRUE	TRUE	TRUE	TRUE	TRUE	TRUE	TRUE
ESC_MC2843AA_AS	Human	Human	68.1106	2	TRUE	TRUE	TRUE	TRUE	TRUE	TRUE	TRUE	TRUE
ESC_MC2843AA_AS	Human	Human	125.001	3	TRUE	TRUE	TRUE	TRUE	TRUE	TRUE	TRUE	TRUE
ESC_MC2843AA_AS	Human	Human	127.265	4	TRUE	TRUE	TRUE	TRUE	TRUE	TRUE	TRUE	TRUE
ESC_MC2843AA_AS	Human	Human	127.3	5	TRUE	TRUE	TRUE	TRUE	TRUE	TRUE	TRUE	TRUE
ESC_MC2846AA_AS	Human	Human	4.54865	1	TRUE	TRUE	TRUE	TRUE	TRUE	TRUE	TRUE	TRUE
ESC_MC2846AA_AS	Human	Human	63.574	2	TRUE	TRUE	TRUE	TRUE	TRUE	TRUE	TRUE	TRUE
ESC_MC2846AA_AS	Human	Human	120.465	3	TRUE	TRUE	TRUE	TRUE	TRUE	TRUE	TRUE	TRUE
ESC_MC2846AA_AS	Human	Human	122.728	4	TRUE	TRUE	TRUE	TRUE	TRUE	TRUE	TRUE	TRUE
ESC_MC2846AA_AS	Human	Human	122.763	5	TRUE	TRUE	TRUE	TRUE	TRUE	TRUE	TRUE	TRUE
ESC_MC2887AA_AS	Human	Human	110.535	1	TRUE	TRUE	TRUE	TRUE	TRUE	TRUE	TRUE	TRUE
ESC_MC2887AA_AS	Human	Human	112.799	2	TRUE	TRUE	TRUE	TRUE	TRUE	TRUE	TRUE	TRUE
ESC_MC2887AA_AS	Human	Human	119.006	3	TRUE	TRUE	TRUE	TRUE	TRUE	TRUE	TRUE	TRUE
ESC_MC2887AA_AS	Human	Human	119.643	4	TRUE	TRUE	TRUE	TRUE	TRUE	TRUE	TRUE	TRUE
ESC_MC2887AA_AS	Human	Human	123.389	5	TRUE	TRUE	TRUE	TRUE	TRUE	TRUE	TRUE	TRUE
ESC_MC2841AA_AS	Human	Human	112.517	1	TRUE	TRUE	TRUE	TRUE	TRUE	TRUE	TRUE	TRUE
ESC_MC2841AA_AS	Human	Human	148.588	2	TRUE	TRUE	TRUE	TRUE	TRUE	TRUE	TRUE	TRUE
ESC_MC2841AA_AS	Human	Human	150.852	3	TRUE	TRUE	TRUE	TRUE	TRUE	TRUE	TRUE	TRUE
ESC_MC2841AA_AS	Human	Human	157.696	4	TRUE	TRUE	TRUE	TRUE	TRUE	TRUE	TRUE	TRUE
ESC_MC2841AA_AS	Human	Human	162.25	5	TRUE	TRUE	TRUE	TRUE	TRUE	TRUE	TRUE	TRUE
ESC_GC8037AA_AS	Human	Human	106.705	1	TRUE	TRUE	TRUE	TRUE	TRUE	TRUE	TRUE	TRUE
ESC_GC8037AA_AS	Human	Human	108.968	2	TRUE	TRUE	TRUE	TRUE	TRUE	TRUE	TRUE	TRUE
ESC_GC8037AA_AS	Human	Human	112.517	3	TRUE	TRUE	TRUE	TRUE	TRUE	TRUE	TRUE	TRUE
ESC_GC8037AA_AS	Human	Human	115.813	4	TRUE	TRUE	TRUE	TRUE	TRUE	TRUE	TRUE	TRUE
ESC_GC8037AA_AS	Human	Human	120.367	5	TRUE	TRUE	TRUE	TRUE	TRUE	TRUE	TRUE	TRUE
ESC_MC2562AA_AS	Human	Human	95.3855	1	TRUE	TRUE	TRUE	TRUE	TRUE	TRUE	TRUE	TRUE
ESC_MC2562AA_AS	Human	Human	97.6493	2	TRUE	TRUE	TRUE	TRUE	TRUE	TRUE	TRUE	TRUE
ESC_MC2562AA_AS	Human	Human	109.047	3	TRUE	TRUE	TRUE	TRUE	TRUE	TRUE	TRUE	TRUE
ESC_MC2562AA_AS	Human	Human	112.3	4	TRUE	TRUE	TRUE	TRUE	TRUE	TRUE	TRUE	TRUE
ESC_MC2562AA_AS	Human	Human	115.333	5	TRUE	TRUE	TRUE	TRUE	TRUE	TRUE	TRUE	TRUE
ESC_GC8329AA_AS	Human	Human	110.468	1	TRUE	TRUE	TRUE	TRUE	TRUE	TRUE	TRUE	TRUE
ESC_GC8329AA_AS	Human	Human	123.407	2	TRUE	TRUE	TRUE	TRUE	TRUE	TRUE	TRUE	TRUE
ESC_GC8329AA_AS	Human	Human	125.67	3	TRUE	TRUE	TRUE	TRUE	TRUE	TRUE	TRUE	TRUE
ESC_GC8329AA_AS	Human	Human	150.67	4	TRUE	TRUE	TRUE	TRUE	TRUE	TRUE	TRUE	TRUE
ESC_GC8329AA_AS	Human	Human	155.211	5	TRUE	TRUE	TRUE	TRUE	TRUE	TRUE	TRUE	TRUE
ESC_MC2632AA_AS	Human	Human	106.711	1	TRUE	TRUE	TRUE	TRUE	TRUE	TRUE	TRUE	TRUE
ESC_MC2632AA_AS	Human	Human	108.974	2	TRUE	TRUE	TRUE	TRUE	TRUE	TRUE	TRUE	TRUE
ESC_MC2632AA_AS	Human	Human	110.468	3	TRUE	TRUE	TRUE	TRUE	TRUE	TRUE	TRUE	TRUE
ESC_MC2632AA_AS	Human	Human	133.973	4	TRUE	TRUE	TRUE	TRUE	TRUE	TRUE	TRUE	TRUE
ESC_MC2632AA_AS	Human	Human	138.515	5	TRUE	TRUE	TRUE	TRUE	TRUE	TRUE	TRUE	TRUE
ESC_GC8255AA_AS	Human	Human	6.81947	1	TRUE	TRUE	TRUE	TRUE	TRUE	TRUE	TRUE	TRUE
ESC_GC8255AA_AS	Human	Human	95.3855	2	TRUE	TRUE	TRUE	TRUE	TRUE	TRUE	TRUE	TRUE
ESC_GC8255AA_AS	Human	Human	99.9272	3	TRUE	TRUE	TRUE	TRUE	TRUE	TRUE	TRUE	TRUE
ESC_GC8255AA_AS	Human	Human	103.179	4	TRUE	TRUE	TRUE	TRUE	TRUE	TRUE	TRUE	TRUE
ESC_GC8255AA_AS	Human	Human	106.212	5	TRUE	TRUE	TRUE	TRUE	TRUE	TRUE	TRUE	TRUE
ESC_GC8169AA_AS	Human	Human	6.81947	1	TRUE	TRUE	TRUE	TRUE	TRUE	TRUE	TRUE	TRUE
ESC_GC8169AA_AS	Human	Human	97.6493	2	TRUE	TRUE	TRUE	TRUE	TRUE	TRUE	TRUE	TRUE
ESC_GC8169AA_AS	Human	Human	102.191	3	TRUE	TRUE	TRUE	TRUE	TRUE	TRUE	TRUE	TRUE
ESC_GC8169AA_AS	Human	Human	105.443	4	TRUE	TRUE	TRUE	TRUE	TRUE	TRUE	TRUE	TRUE
ESC_GC8169AA_AS	Human	Human	108.476	5	TRUE	TRUE	TRUE	TRUE	TRUE	TRUE	TRUE	TRUE
ESC_GC8200AA_AS	Human	Human	111.291	1	TRUE	TRUE	TRUE	TRUE	TRUE	TRUE	TRUE	TRUE
ESC_GC8200AA_AS	Human	Human	113.555	2	TRUE	TRUE	TRUE	TRUE	TRUE	TRUE	TRUE	TRUE
ESC_GC8200AA_AS	Human	Human	115.782	3	TRUE	TRUE	TRUE	TRUE	TRUE	TRUE	TRUE	TRUE
ESC_GC8200AA_AS	Human	Human	120.412	4	TRUE	TRUE	TRUE	TRUE	TRUE	TRUE	TRUE	TRUE
ESC_GC8200AA_AS	Human	Human	123.598	5	TRUE	TRUE	TRUE	TRUE	TRUE	TRUE	TRUE	TRUE
ESC_GC8289AA_AS	Human	Human	64.6314	1	TRUE	TRUE	TRUE	TRUE	TRUE	TRUE	TRUE	TRUE
ESC_GC8289AA_AS	Human	Human	119.353	2	TRUE	TRUE	TRUE	TRUE	TRUE	TRUE	TRUE	TRUE
ESC_GC8289AA_AS	Human	Human	121.617	3	TRUE	TRUE	TRUE	TRUE	TRUE	TRUE	TRUE	TRUE
ESC_GC8289AA_AS	Human	Human	123.844	4	TRUE	TRUE	TRUE	TRUE	TRUE	TRUE	TRUE	TRUE
ESC_GC8289AA_AS	Human	Human	128.473	5	TRUE	TRUE	TRUE	TRUE	TRUE	TRUE	TRUE	TRUE
ESC_MC2663AA_AS	Human	Human	64.6314	1	TRUE	TRUE	TRUE	TRUE	TRUE	TRUE	TRUE	TRUE
ESC_MC2663AA_AS	Human	Human	124.861	2	TRUE	TRUE	TRUE	TRUE	TRUE	TRUE	TRUE	TRUE
ESC_MC2663AA_AS	Human	Human	127.125	3	TRUE	TRUE	TRUE	TRUE	TRUE	TRUE	TRUE	TRUE
ESC_MC2663AA_AS	Human	Human	129.352	4	TRUE	TRUE	TRUE	TRUE	TRUE	TRUE	TRUE	TRUE
ESC_MC2663AA_AS	Human	Human	133.981	5	TRUE	TRUE	TRUE	TRUE	TRUE	TRUE	TRUE	TRUE
ESC_GC8174AA_AS	Human	Human	77.2059	1	TRUE	TRUE	TRUE	TRUE	TRUE	TRUE	TRUE	TRUE
ESC_GC8174AA_AS	Human	Human	86.2572	2	TRUE	TRUE	TRUE	TRUE	TRUE	TRUE	TRUE	TRUE
ESC_GC8174AA_AS	Human	Human	109.006	3	TRUE	TRUE	TRUE	TRUE	TRUE	TRUE	TRUE	TRUE
ESC_GC8174AA_AS	Human	Human	131.695	4	TRUE	TRUE	TRUE	TRUE	TRUE	TRUE	TRUE	TRUE
ESC_GC8174AA_AS	Human	Human	133.958	5	TRUE	TRUE	TRUE	TRUE	TRUE	TRUE	TRUE	TRUE
ESC_GC8377AA_AS	Human	Human	104.419	1	TRUE	TRUE	TRUE	TRUE	TRUE	TRUE	TRUE	TRUE
ESC_GC8377AA_AS	Human	Human	113.47	2	TRUE	TRUE	TRUE	TRUE	TRUE	TRUE	TRUE	TRUE
ESC_GC8377AA_AS	Human	Human	136.198	3	TRUE	TRUE	TRUE	TRUE	TRUE	TRUE	TRUE	TRUE
ESC_GC8377AA_AS	Human	Human	136.219	4	TRUE	TRUE	TRUE	TRUE	TRUE	TRUE	TRUE	TRUE
ESC_GC8377AA_AS	Human	Human	158.92	5	TRUE	TRUE	TRUE	TRUE	TRUE	TRUE	TRUE	TRUE
ESC_GC8164AA_AS	Human	Human	49.9401	1	TRUE	TRUE	TRUE	TRUE	TRUE	TRUE	TRUE	TRUE
ESC_GC8164AA_AS	Human	Human	72.6893	2	TRUE	TRUE	TRUE	TRUE	TRUE	TRUE	TRUE	TRUE
ESC_GC8164AA_AS	Human	Human	77.2059	3	TRUE	TRUE	TRUE	TRUE	TRUE	TRUE	TRUE	TRUE
ESC_GC8164AA_AS	Human	Human	99.9272	4	TRUE	TRUE	TRUE	TRUE	TRUE	TRUE	TRUE	TRUE
ESC_GC8164AA_AS	Human	Human	102.191	5	TRUE	TRUE	TRUE	TRUE	TRUE	TRUE	TRUE	TRUE
ESC_GC8277AA_AS	Human	Human	59.0704	1	TRUE	TRUE	TRUE	TRUE	TRUE	TRUE	TRUE	TRUE
ESC_GC8277AA_AS	Human	Human	72.6893	2	TRUE	TRUE	TRUE	TRUE	TRUE	TRUE	TRUE	TRUE
ESC_GC8277AA_AS	Human	Human	109.006	3	TRUE	TRUE	TRUE	TRUE	TRUE	TRUE	TRUE	TRUE
ESC_GC8277AA_AS	Human	Human	131.728	4	TRUE	TRUE	TRUE	TRUE	TRUE	TRUE	TRUE	TRUE
ESC_GC8277AA_AS	Human	Human	133.991	5	TRUE	TRUE	TRUE	TRUE	TRUE	TRUE	TRUE	TRUE
ESC_GC8315AA_AS	Human	Human	49.9401	1	TRUE	TRUE	TRUE	TRUE	TRUE	TRUE	TRUE	TRUE
ESC_GC8315AA_AS	Human	Human	59.0704	2	TRUE	TRUE	TRUE	TRUE	TRUE	TRUE	TRUE	TRUE
ESC_GC8315AA_AS	Human	Human	86.2572	3	TRUE	TRUE	TRUE	TRUE	TRUE	TRUE	TRUE	TRUE
ESC_GC8315AA_AS	Human	Human	108.978	4	TRUE	TRUE	TRUE	TRUE	TRUE	TRUE	TRUE	TRUE
ESC_GC8315AA_AS	Human	Human	111.242	5	TRUE	TRUE	TRUE	TRUE	TRUE	TRUE	TRUE	TRUE
ESC_MC3087AA_AS	Human	Human	127.211	1	TRUE	TRUE	TRUE	TRUE	TRUE	TRUE	TRUE	TRUE
ESC_MC3087AA_AS	Human	Human	129.475	2	TRUE	TRUE	TRUE	TRUE	TRUE	TRUE	TRUE	TRUE
ESC_MC3087AA_AS	Human	Human	136.265	3	TRUE	TRUE	TRUE	TRUE	TRUE	TRUE	TRUE	TRUE
ESC_MC3087AA_AS	Human	Human	136.331	4	TRUE	TRUE	TRUE	TRUE	TRUE	TRUE	TRUE	TRUE
ESC_MC3087AA_AS	Human	Human	139.505	5	TRUE	TRUE	TRUE	TRUE	TRUE	TRUE	TRUE	TRUE
ESC_HA6923AA_AS	Human	Human	103.115	1	TRUE	TRUE	TRUE	TRUE	TRUE	TRUE	TRUE	TRUE
ESC_HA6923AA_AS	Human	Human	107.645	2	TRUE	TRUE	TRUE	TRUE	TRUE	TRUE	TRUE	TRUE
ESC_HA6923AA_AS	Human	Human	109.8	3	TRUE	TRUE	TRUE	TRUE	TRUE	TRUE	TRUE	TRUE
ESC_HA6923AA_AS	Human	Human	109.909	4	TRUE	TRUE	TRUE	TRUE	TRUE	TRUE	TRUE	TRUE
ESC_HA6923AA_AS	Human	Human	111.347	5	TRUE	TRUE	TRUE	TRUE	TRUE	TRUE	TRUE	TRUE
ESC_GC8229AA_AS	Human	Human	78.8415	1	TRUE	TRUE	TRUE	TRUE	TRUE	TRUE	TRUE	TRUE
ESC_GC8229AA_AS	Human	Human	108.355	2	TRUE	TRUE	TRUE	TRUE	TRUE	TRUE	TRUE	TRUE
ESC_GC8229AA_AS	Human	Human	109.8	3	TRUE	TRUE	TRUE	TRUE	TRUE	TRUE	TRUE	TRUE
ESC_GC8229AA_AS	Human	Human	112.897	4	TRUE	TRUE	TRUE	TRUE	TRUE	TRUE	TRUE	TRUE
ESC_GC8229AA_AS	Human	Human	115.161	5	TRUE	TRUE	TRUE	TRUE	TRUE	TRUE	TRUE	TRUE
ESC_MC2964AA_AS	Human	Human	78.8415	1	TRUE	TRUE	TRUE	TRUE	TRUE	TRUE	TRUE	TRUE
ESC_MC2964AA_AS	Human	Human	109.903	2	TRUE	TRUE	TRUE	TRUE	TRUE	TRUE	TRUE	TRUE
ESC_MC2964AA_AS	Human	Human	111.347	3	TRUE	TRUE	TRUE	TRUE	TRUE	TRUE	TRUE	TRUE
ESC_MC2964AA_AS	Human	Human	114.444	4	TRUE	TRUE	TRUE	TRUE	TRUE	TRUE	TRUE	TRUE
ESC_MC2964AA_AS	Human	Human	116.708	5	TRUE	TRUE	TRUE	TRUE	TRUE	TRUE	TRUE	TRUE
ESC_GC7984AA_AS	Human	Human	58.7593	1	TRUE	TRUE	TRUE	TRUE	TRUE	TRUE	TRUE	TRUE
ESC_GC7984AA_AS	Human	Human	87.4927	2	TRUE	TRUE	TRUE	TRUE	TRUE	TRUE	TRUE	TRUE
ESC_GC7984AA_AS	Human	Human	120.171	3	TRUE	TRUE	TRUE	TRUE	TRUE	TRUE	TRUE	TRUE
ESC_GC7984AA_AS	Human	Human	123.269	4	TRUE	TRUE	TRUE	TRUE	TRUE	TRUE	TRUE	TRUE
ESC_GC7984AA_AS	Human	Human	125.411	5	TRUE	TRUE	TRUE	TRUE	TRUE	TRUE	TRUE	TRUE
ESC_MC3155AA_AS	Human	Human	56.8176	1	TRUE	TRUE	TRUE	TRUE	TRUE	TRUE	TRUE	TRUE
ESC_MC3155AA_AS	Human	Human	87.4927	2	TRUE	TRUE	TRUE	TRUE	TRUE	TRUE	TRUE	TRUE
ESC_MC3155AA_AS	Human	Human	131.849	3	TRUE	TRUE	TRUE	TRUE	TRUE	TRUE	TRUE	TRUE
ESC_MC3155AA_AS	Human	Human	134.946	4	TRUE	TRUE	TRUE	TRUE	TRUE	TRUE	TRUE	TRUE
ESC_MC3155AA_AS	Human	Human	137.089	5	TRUE	TRUE	TRUE	TRUE	TRUE	TRUE	TRUE	TRUE
ESC_HA6905AA_AS	Human	Human	56.8176	1	TRUE	TRUE	TRUE	TRUE	TRUE	TRUE	TRUE	TRUE
ESC_HA6905AA_AS	Human	Human	58.7593	2	TRUE	TRUE	TRUE	TRUE	TRUE	TRUE	TRUE	TRUE
ESC_HA6905AA_AS	Human	Human	103.115	3	TRUE	TRUE	TRUE	TRUE	TRUE	TRUE	TRUE	TRUE
ESC_HA6905AA_AS	Human	Human	106.212	4	TRUE	TRUE	TRUE	TRUE	TRUE	TRUE	TRUE	TRUE
ESC_HA6905AA_AS	Human	Human	108.355	5	TRUE	TRUE	TRUE	TRUE	TRUE	TRUE	TRUE	TRUE
ESC_GC8335AA_AS	Human	Human	104.961	1	TRUE	TRUE	TRUE	TRUE	TRUE	TRUE	TRUE	TRUE
ESC_GC8335AA_AS	Human	Human	113.346	2	TRUE	TRUE	TRUE	TRUE	TRUE	TRUE	TRUE	TRUE
ESC_GC8335AA_AS	Human	Human	116.259	3	TRUE	TRUE	TRUE	TRUE	TRUE	TRUE	TRUE	TRUE
ESC_GC8335AA_AS	Human	Human	118.523	4	TRUE	TRUE	TRUE	TRUE	TRUE	TRUE	TRUE	TRUE
ESC_GC8335AA_AS	Human	Human	120.453	5	TRUE	TRUE	TRUE	TRUE	TRUE	TRUE	TRUE	TRUE
ESC_GC8373AA_AS	Human	Human	100.57	1	TRUE	TRUE	TRUE	TRUE	TRUE	TRUE	TRUE	TRUE
ESC_GC8373AA_AS	Human	Human	108.955	2	TRUE	TRUE	TRUE	TRUE	TRUE	TRUE	TRUE	TRUE
ESC_GC8373AA_AS	Human	Human	117.69	3	TRUE	TRUE	TRUE	TRUE	TRUE	TRUE	TRUE	TRUE
ESC_GC8373AA_AS	Human	Human	118.086	4	TRUE	TRUE	TRUE	TRUE	TRUE	TRUE	TRUE	TRUE
ESC_GC8373AA_AS	Human	Human	118.671	5	TRUE	TRUE	TRUE	TRUE	TRUE	TRUE	TRUE	TRUE
ESC_MC2580AA_AS	Human	Human	14.0271	1	TRUE	TRUE	TRUE	TRUE	TRUE	TRUE	TRUE	TRUE
ESC_MC2580AA_AS	Human	Human	97.8424	2	TRUE	TRUE	TRUE	TRUE	TRUE	TRUE	TRUE	TRUE
ESC_MC2580AA_AS	Human	Human	106.227	3	TRUE	TRUE	TRUE	TRUE	TRUE	TRUE	TRUE	TRUE
ESC_MC2580AA_AS	Human	Human	118.086	4	TRUE	TRUE	TRUE	TRUE	TRUE	TRUE	TRUE	TRUE
ESC_MC2580AA_AS	Human	Human	120.588	5	TRUE	TRUE	TRUE	TRUE	TRUE	TRUE	TRUE	TRUE
ESC_MC2891AA_AS	Human	Human	14.0271	1	TRUE	TRUE	TRUE	TRUE	TRUE	TRUE	TRUE	TRUE
ESC_MC2891AA_AS	Human	Human	97.4463	2	TRUE	TRUE	TRUE	TRUE	TRUE	TRUE	TRUE	TRUE
ESC_MC2891AA_AS	Human	Human	105.831	3	TRUE	TRUE	TRUE	TRUE	TRUE	TRUE	TRUE	TRUE
ESC_MC2891AA_AS	Human	Human	117.69	4	TRUE	TRUE	TRUE	TRUE	TRUE	TRUE	TRUE	TRUE
ESC_MC2891AA_AS	Human	Human	120.191	5	TRUE	TRUE	TRUE	TRUE	TRUE	TRUE	TRUE	TRUE
ESC_MC2517AA_AS	Human	Human	88.7001	1	TRUE	TRUE	TRUE	TRUE	TRUE	TRUE	TRUE	TRUE
ESC_MC2517AA_AS	Human	Human	105.831	2	TRUE	TRUE	TRUE	TRUE	TRUE	TRUE	TRUE	TRUE
ESC_MC2517AA_AS	Human	Human	106.227	3	TRUE	TRUE	TRUE	TRUE	TRUE	TRUE	TRUE	TRUE
ESC_MC2517AA_AS	Human	Human	108.955	4	TRUE	TRUE	TRUE	TRUE	TRUE	TRUE	TRUE	TRUE
ESC_MC2517AA_AS	Human	Human	111.445	5	TRUE	TRUE	TRUE	TRUE	TRUE	TRUE	TRUE	TRUE
ESC_MC2734AA_AS	Human	Human	98.8238	1	TRUE	TRUE	TRUE	TRUE	TRUE	TRUE	TRUE	TRUE
ESC_MC2734AA_AS	Human	Human	117.132	2	TRUE	TRUE	TRUE	TRUE	TRUE	TRUE	TRUE	TRUE
ESC_MC2734AA_AS	Human	Human	121.569	3	TRUE	TRUE	TRUE	TRUE	TRUE	TRUE	TRUE	TRUE
ESC_MC2734AA_AS	Human	Human	125.879	4	TRUE	TRUE	TRUE	TRUE	TRUE	TRUE	TRUE	TRUE
ESC_MC2734AA_AS	Human	Human	126.275	5	TRUE	TRUE	TRUE	TRUE	TRUE	TRUE	TRUE	TRUE
ESC_GC8146AA_AS	Human	Human	43.4727	1	TRUE	TRUE	TRUE	TRUE	TRUE	TRUE	TRUE	TRUE
ESC_GC8146AA_AS	Human	Human	88.7001	2	TRUE	TRUE	TRUE	TRUE	TRUE	TRUE	TRUE	TRUE
ESC_GC8146AA_AS	Human	Human	97.4463	3	TRUE	TRUE	TRUE	TRUE	TRUE	TRUE	TRUE	TRUE
ESC_GC8146AA_AS	Human	Human	97.8424	4	TRUE	TRUE	TRUE	TRUE	TRUE	TRUE	TRUE	TRUE
ESC_GC8146AA_AS	Human	Human	98.8238	5	TRUE	TRUE	TRUE	TRUE	TRUE	TRUE	TRUE	TRUE
ESC_GC7970AA_AS	Human	Human	43.4727	1	TRUE	TRUE	TRUE	TRUE	TRUE	TRUE	TRUE	TRUE
ESC_GC7970AA_AS	Human	Human	111.445	2	TRUE	TRUE	TRUE	TRUE	TRUE	TRUE	TRUE	TRUE
ESC_GC7970AA_AS	Human	Human	120.191	3	TRUE	TRUE	TRUE	TRUE	TRUE	TRUE	TRUE	TRUE
ESC_GC7970AA_AS	Human	Human	120.588	4	TRUE	TRUE	TRUE	TRUE	TRUE	TRUE	TRUE	TRUE
ESC_GC7970AA_AS	Human	Human	121.569	5	TRUE	TRUE	TRUE	TRUE	TRUE	TRUE	TRUE	TRUE
ESC_MC2835AA_AS	Human	Human	497.48	1	TRUE	TRUE	TRUE	TRUE	TRUE	TRUE	TRUE	TRUE
ESC_MC2835AA_AS	Human	Human	500.241	2	TRUE	TRUE	TRUE	TRUE	TRUE	TRUE	TRUE	TRUE
ESC_MC2835AA_AS	Human	Human	500.256	3	TRUE	TRUE	TRUE	TRUE	TRUE	TRUE	TRUE	TRUE
ESC_MC2835AA_AS	Human	Human	508.492	4	TRUE	TRUE	TRUE	TRUE	TRUE	TRUE	TRUE	TRUE
ESC_MC2835AA_AS	Human	Human	514.137	5	TRUE	TRUE	TRUE	TRUE	TRUE	TRUE	TRUE	TRUE
ESC_MC2575AA_AS	Human	Human	177.836	1	TRUE	TRUE	TRUE	TRUE	TRUE	TRUE	TRUE	TRUE
ESC_MC2575AA_AS	Human	Human	220.898	2	TRUE	TRUE	TRUE	TRUE	TRUE	TRUE	TRUE	TRUE
ESC_MC2575AA_AS	Human	Human	392.942	3	TRUE	TRUE	TRUE	TRUE	TRUE	TRUE	TRUE	TRUE
ESC_MC2575AA_AS	Human	Human	393.231	4	TRUE	TRUE	TRUE	TRUE	TRUE	TRUE	TRUE	TRUE
ESC_MC2575AA_AS	Human	Human	394.536	5	TRUE	TRUE	TRUE	TRUE	TRUE	TRUE	TRUE	TRUE
ESC_MC3126AA_AS	Human	Human	165.828	1	TRUE	TRUE	TRUE	TRUE	TRUE	TRUE	TRUE	TRUE
ESC_MC3126AA_AS	Human	Human	220.898	2	TRUE	TRUE	TRUE	TRUE	TRUE	TRUE	TRUE	TRUE
ESC_MC3126AA_AS	Human	Human	413.354	3	TRUE	TRUE	TRUE	TRUE	TRUE	TRUE	TRUE	TRUE
ESC_MC3126AA_AS	Human	Human	413.643	4	TRUE	TRUE	TRUE	TRUE	TRUE	TRUE	TRUE	TRUE
ESC_MC3126AA_AS	Human	Human	414.947	5	TRUE	TRUE	TRUE	TRUE	TRUE	TRUE	TRUE	TRUE
ESC_GC7638AA_AS	Human	Human	165.828	1	TRUE	TRUE	TRUE	TRUE	TRUE	TRUE	TRUE	TRUE
ESC_GC7638AA_AS	Human	Human	177.836	2	TRUE	TRUE	TRUE	TRUE	TRUE	TRUE	TRUE	TRUE
ESC_GC7638AA_AS	Human	Human	370.292	3	TRUE	TRUE	TRUE	TRUE	TRUE	TRUE	TRUE	TRUE
ESC_GC7638AA_AS	Human	Human	370.581	4	TRUE	TRUE	TRUE	TRUE	TRUE	TRUE	TRUE	TRUE
ESC_GC7638AA_AS	Human	Human	371.886	5	TRUE	TRUE	TRUE	TRUE	TRUE	TRUE	TRUE	TRUE
ESC_GC8100AA_AS	Human	Human	363.819	1	TRUE	TRUE	TRUE	TRUE	TRUE	TRUE	TRUE	TRUE
ESC_GC8100AA_AS	Human	Human	364.108	2	TRUE	TRUE	TRUE	TRUE	TRUE	TRUE	TRUE	TRUE
ESC_GC8100AA_AS	Human	Human	365.412	3	TRUE	TRUE	TRUE	TRUE	TRUE	TRUE	TRUE	TRUE
ESC_GC8100AA_AS	Human	Human	370.014	4	TRUE	TRUE	TRUE	TRUE	TRUE	TRUE	TRUE	TRUE
ESC_GC8100AA_AS	Human	Human	371.988	5	TRUE	TRUE	TRUE	TRUE	TRUE	TRUE	TRUE	TRUE
ESC_HA6854AA_AS	Human	Human	282.634	1	TRUE	TRUE	TRUE	TRUE	TRUE	TRUE	TRUE	TRUE
ESC_HA6854AA_AS	Human	Human	282.923	2	TRUE	TRUE	TRUE	TRUE	TRUE	TRUE	TRUE	TRUE
ESC_HA6854AA_AS	Human	Human	284.228	3	TRUE	TRUE	TRUE	TRUE	TRUE	TRUE	TRUE	TRUE
ESC_HA6854AA_AS	Human	Human	288.83	4	TRUE	TRUE	TRUE	TRUE	TRUE	TRUE	TRUE	TRUE
ESC_HA6854AA_AS	Human	Human	296.288	5	TRUE	TRUE	TRUE	TRUE	TRUE	TRUE	TRUE	TRUE
ESC_MC2685AA_AS	Human	Human	276.151	1	TRUE	TRUE	TRUE	TRUE	TRUE	TRUE	TRUE	TRUE
ESC_MC2685AA_AS	Human	Human	276.44	2	TRUE	TRUE	TRUE	TRUE	TRUE	TRUE	TRUE	TRUE
ESC_MC2685AA_AS	Human	Human	277.745	3	TRUE	TRUE	TRUE	TRUE	TRUE	TRUE	TRUE	TRUE
ESC_MC2685AA_AS	Human	Human	288.83	4	TRUE	TRUE	TRUE	TRUE	TRUE	TRUE	TRUE	TRUE
ESC_MC2685AA_AS	Human	Human	289.805	5	TRUE	TRUE	TRUE	TRUE	TRUE	TRUE	TRUE	TRUE
ESC_HA7014AA_AS	Human	Human	160.784	1	TRUE	TRUE	TRUE	TRUE	TRUE	TRUE	TRUE	TRUE
ESC_HA7014AA_AS	Human	Human	180.594	2	TRUE	TRUE	TRUE	TRUE	TRUE	TRUE	TRUE	TRUE
ESC_HA7014AA_AS	Human	Human	182.725	3	TRUE	TRUE	TRUE	TRUE	TRUE	TRUE	TRUE	TRUE
ESC_HA7014AA_AS	Human	Human	183.264	4	TRUE	TRUE	TRUE	TRUE	TRUE	TRUE	TRUE	TRUE
ESC_HA7014AA_AS	Human	Human	196.218	5	TRUE	TRUE	TRUE	TRUE	TRUE	TRUE	TRUE	TRUE
ESC_DC3139AA_AS	Human	Human	128.483	1	TRUE	TRUE	TRUE	TRUE	TRUE	TRUE	TRUE	TRUE
ESC_DC3139AA_AS	Human	Human	148.294	2	TRUE	TRUE	TRUE	TRUE	TRUE	TRUE	TRUE	TRUE
ESC_DC3139AA_AS	Human	Human	150.964	3	TRUE	TRUE	TRUE	TRUE	TRUE	TRUE	TRUE	TRUE
ESC_DC3139AA_AS	Human	Human	182.725	4	TRUE	TRUE	TRUE	TRUE	TRUE	TRUE	TRUE	TRUE
ESC_DC3139AA_AS	Human	Human	219.463	5	TRUE	TRUE	TRUE	TRUE	TRUE	TRUE	TRUE	TRUE
ESC_MC2415AA_AS	Human	Human	103.206	1	TRUE	TRUE	TRUE	TRUE	TRUE	TRUE	TRUE	TRUE
ESC_MC2415AA_AS	Human	Human	125.686	2	TRUE	TRUE	TRUE	TRUE	TRUE	TRUE	TRUE	TRUE
ESC_MC2415AA_AS	Human	Human	148.294	3	TRUE	TRUE	TRUE	TRUE	TRUE	TRUE	TRUE	TRUE
ESC_MC2415AA_AS	Human	Human	180.594	4	TRUE	TRUE	TRUE	TRUE	TRUE	TRUE	TRUE	TRUE
ESC_MC2415AA_AS	Human	Human	217.333	5	TRUE	TRUE	TRUE	TRUE	TRUE	TRUE	TRUE	TRUE
ESC_MC2726AA_AS	Human	Human	59.5496	1	TRUE	TRUE	TRUE	TRUE	TRUE	TRUE	TRUE	TRUE
ESC_MC2726AA_AS	Human	Human	125.686	2	TRUE	TRUE	TRUE	TRUE	TRUE	TRUE	TRUE	TRUE
ESC_MC2726AA_AS	Human	Human	150.964	3	TRUE	TRUE	TRUE	TRUE	TRUE	TRUE	TRUE	TRUE
ESC_MC2726AA_AS	Human	Human	183.264	4	TRUE	TRUE	TRUE	TRUE	TRUE	TRUE	TRUE	TRUE
ESC_MC2726AA_AS	Human	Human	220.003	5	TRUE	TRUE	TRUE	TRUE	TRUE	TRUE	TRUE	TRUE
ESC_MC2676AA_AS	Human	Human	59.5496	1	TRUE	TRUE	TRUE	TRUE	TRUE	TRUE	TRUE	TRUE
ESC_MC2676AA_AS	Human	Human	103.206	2	TRUE	TRUE	TRUE	TRUE	TRUE	TRUE	TRUE	TRUE
ESC_MC2676AA_AS	Human	Human	128.483	3	TRUE	TRUE	TRUE	TRUE	TRUE	TRUE	TRUE	TRUE
ESC_MC2676AA_AS	Human	Human	160.784	4	TRUE	TRUE	TRUE	TRUE	TRUE	TRUE	TRUE	TRUE
ESC_MC2676AA_AS	Human	Human	197.522	5	TRUE	TRUE	TRUE	TRUE	TRUE	TRUE	TRUE	TRUE
ESC_HA6847AA_AS	Human	Human	13.6779	1	TRUE	TRUE	TRUE	TRUE	TRUE	TRUE	TRUE	TRUE
ESC_HA6847AA_AS	Human	Human	282.495	2	TRUE	TRUE	TRUE	TRUE	TRUE	TRUE	TRUE	TRUE
ESC_HA6847AA_AS	Human	Human	287.746	3	TRUE	TRUE	TRUE	TRUE	TRUE	TRUE	TRUE	TRUE
ESC_HA6847AA_AS	Human	Human	289.051	4	TRUE	TRUE	TRUE	TRUE	TRUE	TRUE	TRUE	TRUE
ESC_HA6847AA_AS	Human	Human	296.149	5	TRUE	TRUE	TRUE	TRUE	TRUE	TRUE	TRUE	TRUE
ESC_HA6846AA_AS	Human	Human	13.6779	1	TRUE	TRUE	TRUE	TRUE	TRUE	TRUE	TRUE	TRUE
ESC_HA6846AA_AS	Human	Human	287.05	2	TRUE	TRUE	TRUE	TRUE	TRUE	TRUE	TRUE	TRUE
ESC_HA6846AA_AS	Human	Human	292.301	3	TRUE	TRUE	TRUE	TRUE	TRUE	TRUE	TRUE	TRUE
ESC_HA6846AA_AS	Human	Human	293.605	4	TRUE	TRUE	TRUE	TRUE	TRUE	TRUE	TRUE	TRUE
ESC_HA6846AA_AS	Human	Human	300.704	5	TRUE	TRUE	TRUE	TRUE	TRUE	TRUE	TRUE	TRUE
ESC_MC3144AA_AS	Human	Human	141.322	1	TRUE	TRUE	TRUE	TRUE	TRUE	TRUE	TRUE	TRUE
ESC_MC3144AA_AS	Human	Human	152.74	2	TRUE	TRUE	TRUE	TRUE	TRUE	TRUE	TRUE	TRUE
ESC_MC3144AA_AS	Human	Human	157.161	3	TRUE	TRUE	TRUE	TRUE	TRUE	TRUE	TRUE	TRUE
ESC_MC3144AA_AS	Human	Human	170.826	4	TRUE	TRUE	TRUE	TRUE	TRUE	TRUE	TRUE	TRUE
ESC_MC3144AA_AS	Human	Human	189.04	5	TRUE	TRUE	TRUE	TRUE	TRUE	TRUE	TRUE	TRUE
ESC_MC2450AA_AS	Human	Human	152.74	1	TRUE	TRUE	TRUE	TRUE	TRUE	TRUE	TRUE	TRUE
ESC_MC2450AA_AS	Human	Human	161.703	2	TRUE	TRUE	TRUE	TRUE	TRUE	TRUE	TRUE	TRUE
ESC_MC2450AA_AS	Human	Human	182.233	3	TRUE	TRUE	TRUE	TRUE	TRUE	TRUE	TRUE	TRUE
ESC_MC2450AA_AS	Human	Human	195.898	4	TRUE	TRUE	TRUE	TRUE	TRUE	TRUE	TRUE	TRUE
ESC_MC2450AA_AS	Human	Human	214.112	5	TRUE	TRUE	TRUE	TRUE	TRUE	TRUE	TRUE	TRUE
ESC_MC3028AA_AS	Human	Human	141.322	1	TRUE	TRUE	TRUE	TRUE	TRUE	TRUE	TRUE	TRUE
ESC_MC3028AA_AS	Human	Human	161.703	2	TRUE	TRUE	TRUE	TRUE	TRUE	TRUE	TRUE	TRUE
ESC_MC3028AA_AS	Human	Human	170.815	3	TRUE	TRUE	TRUE	TRUE	TRUE	TRUE	TRUE	TRUE
ESC_MC3028AA_AS	Human	Human	184.48	4	TRUE	TRUE	TRUE	TRUE	TRUE	TRUE	TRUE	TRUE
ESC_MC3028AA_AS	Human	Human	202.694	5	TRUE	TRUE	TRUE	TRUE	TRUE	TRUE	TRUE	TRUE
ESC_GC8407AA_AS	Human	Human	84.4646	1	TRUE	TRUE	TRUE	TRUE	TRUE	TRUE	TRUE	TRUE
ESC_GC8407AA_AS	Human	Human	98.1295	2	TRUE	TRUE	TRUE	TRUE	TRUE	TRUE	TRUE	TRUE
ESC_GC8407AA_AS	Human	Human	189.04	3	TRUE	TRUE	TRUE	TRUE	TRUE	TRUE	TRUE	TRUE
ESC_GC8407AA_AS	Human	Human	202.694	4	TRUE	TRUE	TRUE	TRUE	TRUE	TRUE	TRUE	TRUE
ESC_GC8407AA_AS	Human	Human	214.112	5	TRUE	TRUE	TRUE	TRUE	TRUE	TRUE	TRUE	TRUE
ESC_GC8025AA_AS	Human	Human	36.4492	1	TRUE	TRUE	TRUE	TRUE	TRUE	TRUE	TRUE	TRUE
ESC_GC8025AA_AS	Human	Human	84.4646	2	TRUE	TRUE	TRUE	TRUE	TRUE	TRUE	TRUE	TRUE
ESC_GC8025AA_AS	Human	Human	157.161	3	TRUE	TRUE	TRUE	TRUE	TRUE	TRUE	TRUE	TRUE
ESC_GC8025AA_AS	Human	Human	170.815	4	TRUE	TRUE	TRUE	TRUE	TRUE	TRUE	TRUE	TRUE
ESC_GC8025AA_AS	Human	Human	182.233	5	TRUE	TRUE	TRUE	TRUE	TRUE	TRUE	TRUE	TRUE
ESC_GC8086AA_AS	Human	Human	36.4492	1	TRUE	TRUE	TRUE	TRUE	TRUE	TRUE	TRUE	TRUE
ESC_GC8086AA_AS	Human	Human	98.1295	2	TRUE	TRUE	TRUE	TRUE	TRUE	TRUE	TRUE	TRUE
ESC_GC8086AA_AS	Human	Human	170.826	3	TRUE	TRUE	TRUE	TRUE	TRUE	TRUE	TRUE	TRUE
ESC_GC8086AA_AS	Human	Human	184.48	4	TRUE	TRUE	TRUE	TRUE	TRUE	TRUE	TRUE	TRUE
ESC_GC8086AA_AS	Human	Human	195.898	5	TRUE	TRUE	TRUE	TRUE	TRUE	TRUE	TRUE	TRUE
ESC_GC8199AA_AS	Human	Human	168.676	1	TRUE	TRUE	TRUE	TRUE	TRUE	TRUE	TRUE	TRUE
ESC_GC8199AA_AS	Human	Human	433.926	2	TRUE	TRUE	TRUE	TRUE	TRUE	TRUE	TRUE	TRUE
ESC_GC8199AA_AS	Human	Human	443.36	3	TRUE	TRUE	TRUE	TRUE	TRUE	TRUE	TRUE	TRUE
ESC_GC8199AA_AS	Human	Human	444.975	4	TRUE	TRUE	TRUE	TRUE	TRUE	TRUE	TRUE	TRUE
ESC_GC8199AA_AS	Human	Human	447.853	5	TRUE	TRUE	TRUE	TRUE	TRUE	TRUE	TRUE	TRUE
ESC_GC8076AA_AS	Human	Human	168.676	1	TRUE	TRUE	TRUE	TRUE	TRUE	TRUE	TRUE	TRUE
ESC_GC8076AA_AS	Human	Human	454.885	2	TRUE	TRUE	TRUE	TRUE	TRUE	TRUE	TRUE	TRUE
ESC_GC8076AA_AS	Human	Human	464.319	3	TRUE	TRUE	TRUE	TRUE	TRUE	TRUE	TRUE	TRUE
ESC_GC8076AA_AS	Human	Human	465.934	4	TRUE	TRUE	TRUE	TRUE	TRUE	TRUE	TRUE	TRUE
ESC_GC8076AA_AS	Human	Human	468.812	5	TRUE	TRUE	TRUE	TRUE	TRUE	TRUE	TRUE	TRUE
ESC_MC2981AA_AS	Human	Human	34.8526	1	TRUE	TRUE	TRUE	TRUE	TRUE	TRUE	TRUE	TRUE
ESC_MC2981AA_AS	Human	Human	116.415	2	TRUE	TRUE	TRUE	TRUE	TRUE	TRUE	TRUE	TRUE
ESC_MC2981AA_AS	Human	Human	138.06	3	TRUE	TRUE	TRUE	TRUE	TRUE	TRUE	TRUE	TRUE
ESC_MC2981AA_AS	Human	Human	415.924	4	TRUE	TRUE	TRUE	TRUE	TRUE	TRUE	TRUE	TRUE
ESC_MC2981AA_AS	Human	Human	425.358	5	TRUE	TRUE	TRUE	TRUE	TRUE	TRUE	TRUE	TRUE
ESC_MC3143AA_AS	Human	Human	34.8526	1	TRUE	TRUE	TRUE	TRUE	TRUE	TRUE	TRUE	TRUE
ESC_MC3143AA_AS	Human	Human	126.981	2	TRUE	TRUE	TRUE	TRUE	TRUE	TRUE	TRUE	TRUE
ESC_MC3143AA_AS	Human	Human	148.626	3	TRUE	TRUE	TRUE	TRUE	TRUE	TRUE	TRUE	TRUE
ESC_MC3143AA_AS	Human	Human	426.489	4	TRUE	TRUE	TRUE	TRUE	TRUE	TRUE	TRUE	TRUE
ESC_MC3143AA_AS	Human	Human	435.924	5	TRUE	TRUE	TRUE	TRUE	TRUE	TRUE	TRUE	TRUE
ESC_GC8272AA_AS	Human	Human	116.415	1	TRUE	TRUE	TRUE	TRUE	TRUE	TRUE	TRUE	TRUE
ESC_GC8272AA_AS	Human	Human	126.981	2	TRUE	TRUE	TRUE	TRUE	TRUE	TRUE	TRUE	TRUE
ESC_GC8272AA_AS	Human	Human	141.634	3	TRUE	TRUE	TRUE	TRUE	TRUE	TRUE	TRUE	TRUE
ESC_GC8272AA_AS	Human	Human	419.51	4	TRUE	TRUE	TRUE	TRUE	TRUE	TRUE	TRUE	TRUE
ESC_GC8272AA_AS	Human	Human	428.944	5	TRUE	TRUE	TRUE	TRUE	TRUE	TRUE	TRUE	TRUE
ESC_MC9638AA_AS	Human	Human	138.06	1	TRUE	TRUE	TRUE	TRUE	TRUE	TRUE	TRUE	TRUE
ESC_MC9638AA_AS	Human	Human	141.634	2	TRUE	TRUE	TRUE	TRUE	TRUE	TRUE	TRUE	TRUE
ESC_MC9638AA_AS	Human	Human	148.626	3	TRUE	TRUE	TRUE	TRUE	TRUE	TRUE	TRUE	TRUE
ESC_MC9638AA_AS	Human	Human	441.155	4	TRUE	TRUE	TRUE	TRUE	TRUE	TRUE	TRUE	TRUE
ESC_MC9638AA_AS	Human	Human	450.589	5	TRUE	TRUE	TRUE	TRUE	TRUE	TRUE	TRUE	TRUE
ESC_MC3138AA_AS	Human	Human	331.292	1	TRUE	TRUE	TRUE	TRUE	TRUE	TRUE	TRUE	TRUE
ESC_MC3138AA_AS	Human	Human	340.726	2	TRUE	TRUE	TRUE	TRUE	TRUE	TRUE	TRUE	TRUE
ESC_MC3138AA_AS	Human	Human	353.544	3	TRUE	TRUE	TRUE	TRUE	TRUE	TRUE	TRUE	TRUE
ESC_MC3138AA_AS	Human	Human	358.84	4	TRUE	TRUE	TRUE	TRUE	TRUE	TRUE	TRUE	TRUE
ESC_MC3138AA_AS	Human	Human	360.561	5	TRUE	TRUE	TRUE	TRUE	TRUE	TRUE	TRUE	TRUE
ESC_GC8043AA_AS	Human	Human	359.535	1	TRUE	TRUE	TRUE	TRUE	TRUE	TRUE	TRUE	TRUE
ESC_GC8043AA_AS	Human	Human	368.97	2	TRUE	TRUE	TRUE	TRUE	TRUE	TRUE	TRUE	TRUE
ESC_GC8043AA_AS	Human	Human	381.787	3	TRUE	TRUE	TRUE	TRUE	TRUE	TRUE	TRUE	TRUE
ESC_GC8043AA_AS	Human	Human	387.083	4	TRUE	TRUE	TRUE	TRUE	TRUE	TRUE	TRUE	TRUE
ESC_GC8043AA_AS	Human	Human	387.919	5	TRUE	TRUE	TRUE	TRUE	TRUE	TRUE	TRUE	TRUE
ESC_GC8339AA_AS	Human	Human	326.132	1	TRUE	TRUE	TRUE	TRUE	TRUE	TRUE	TRUE	TRUE
ESC_GC8339AA_AS	Human	Human	335.566	2	TRUE	TRUE	TRUE	TRUE	TRUE	TRUE	TRUE	TRUE
ESC_GC8339AA_AS	Human	Human	348.384	3	TRUE	TRUE	TRUE	TRUE	TRUE	TRUE	TRUE	TRUE
ESC_GC8339AA_AS	Human	Human	353.68	4	TRUE	TRUE	TRUE	TRUE	TRUE	TRUE	TRUE	TRUE
ESC_GC8339AA_AS	Human	Human	355.402	5	TRUE	TRUE	TRUE	TRUE	TRUE	TRUE	TRUE	TRUE
ESC_MC2948AA_AS	Human	Human	9.44642	1	TRUE	TRUE	TRUE	TRUE	TRUE	TRUE	TRUE	TRUE
ESC_MC2948AA_AS	Human	Human	159.106	2	TRUE	TRUE	TRUE	TRUE	TRUE	TRUE	TRUE	TRUE
ESC_MC2948AA_AS	Human	Human	159.726	3	TRUE	TRUE	TRUE	TRUE	TRUE	TRUE	TRUE	TRUE
ESC_MC2948AA_AS	Human	Human	166.123	4	TRUE	TRUE	TRUE	TRUE	TRUE	TRUE	TRUE	TRUE
ESC_MC2948AA_AS	Human	Human	168.463	5	TRUE	TRUE	TRUE	TRUE	TRUE	TRUE	TRUE	TRUE
ESC_MC2947AA_AS	Human	Human	9.44642	1	TRUE	TRUE	TRUE	TRUE	TRUE	TRUE	TRUE	TRUE
ESC_MC2947AA_AS	Human	Human	168.54	2	TRUE	TRUE	TRUE	TRUE	TRUE	TRUE	TRUE	TRUE
ESC_MC2947AA_AS	Human	Human	169.16	3	TRUE	TRUE	TRUE	TRUE	TRUE	TRUE	TRUE	TRUE
ESC_MC2947AA_AS	Human	Human	175.558	4	TRUE	TRUE	TRUE	TRUE	TRUE	TRUE	TRUE	TRUE
ESC_MC2947AA_AS	Human	Human	177.897	5	TRUE	TRUE	TRUE	TRUE	TRUE	TRUE	TRUE	TRUE
ESC_MC2471AA_AS	Human	Human	96.0077	1	TRUE	TRUE	TRUE	TRUE	TRUE	TRUE	TRUE	TRUE
ESC_MC2471AA_AS	Human	Human	116.604	2	TRUE	TRUE	TRUE	TRUE	TRUE	TRUE	TRUE	TRUE
ESC_MC2471AA_AS	Human	Human	159.726	3	TRUE	TRUE	TRUE	TRUE	TRUE	TRUE	TRUE	TRUE
ESC_MC2471AA_AS	Human	Human	169.16	4	TRUE	TRUE	TRUE	TRUE	TRUE	TRUE	TRUE	TRUE
ESC_MC2471AA_AS	Human	Human	186.654	5	TRUE	TRUE	TRUE	TRUE	TRUE	TRUE	TRUE	TRUE
ESC_MC9660AA_AS	Human	Human	91.4541	1	TRUE	TRUE	TRUE	TRUE	TRUE	TRUE	TRUE	TRUE
ESC_MC9660AA_AS	Human	Human	96.0077	2	TRUE	TRUE	TRUE	TRUE	TRUE	TRUE	TRUE	TRUE
ESC_MC9660AA_AS	Human	Human	177.057	3	TRUE	TRUE	TRUE	TRUE	TRUE	TRUE	TRUE	TRUE
ESC_MC9660AA_AS	Human	Human	186.491	4	TRUE	TRUE	TRUE	TRUE	TRUE	TRUE	TRUE	TRUE
ESC_MC9660AA_AS	Human	Human	203.985	5	TRUE	TRUE	TRUE	TRUE	TRUE	TRUE	TRUE	TRUE
ESC_MC2645AA_AS	Human	Human	91.4541	1	TRUE	TRUE	TRUE	TRUE	TRUE	TRUE	TRUE	TRUE
ESC_MC2645AA_AS	Human	Human	116.604	2	TRUE	TRUE	TRUE	TRUE	TRUE	TRUE	TRUE	TRUE
ESC_MC2645AA_AS	Human	Human	197.654	3	TRUE	TRUE	TRUE	TRUE	TRUE	TRUE	TRUE	TRUE
ESC_MC2645AA_AS	Human	Human	207.088	4	TRUE	TRUE	TRUE	TRUE	TRUE	TRUE	TRUE	TRUE
ESC_MC2645AA_AS	Human	Human	224.581	5	TRUE	TRUE	TRUE	TRUE	TRUE	TRUE	TRUE	TRUE
ESC_MC9684AA_AS	Human	Human	130.709	1	TRUE	TRUE	TRUE	TRUE	TRUE	TRUE	TRUE	TRUE
ESC_MC9684AA_AS	Human	Human	137.727	2	TRUE	TRUE	TRUE	TRUE	TRUE	TRUE	TRUE	TRUE
ESC_MC9684AA_AS	Human	Human	140.067	3	TRUE	TRUE	TRUE	TRUE	TRUE	TRUE	TRUE	TRUE
ESC_MC9684AA_AS	Human	Human	144.599	4	TRUE	TRUE	TRUE	TRUE	TRUE	TRUE	TRUE	TRUE
ESC_MC9684AA_AS	Human	Human	144.682	5	TRUE	TRUE	TRUE	TRUE	TRUE	TRUE	TRUE	TRUE
ESC_GC8019AA_AS	Human	Human	7.02954	1	TRUE	TRUE	TRUE	TRUE	TRUE	TRUE	TRUE	TRUE
ESC_GC8019AA_AS	Human	Human	9.36939	2	TRUE	TRUE	TRUE	TRUE	TRUE	TRUE	TRUE	TRUE
ESC_GC8019AA_AS	Human	Human	13.902	3	TRUE	TRUE	TRUE	TRUE	TRUE	TRUE	TRUE	TRUE
ESC_GC8019AA_AS	Human	Human	13.9851	4	TRUE	TRUE	TRUE	TRUE	TRUE	TRUE	TRUE	TRUE
ESC_GC8019AA_AS	Human	Human	130.709	5	TRUE	TRUE	TRUE	TRUE	TRUE	TRUE	TRUE	TRUE
ESC_MC2838AA_AS	Human	Human	13.902	1	TRUE	TRUE	TRUE	TRUE	TRUE	TRUE	TRUE	TRUE
ESC_MC2838AA_AS	Human	Human	16.2419	2	TRUE	TRUE	TRUE	TRUE	TRUE	TRUE	TRUE	TRUE
ESC_MC2838AA_AS	Human	Human	18.5817	3	TRUE	TRUE	TRUE	TRUE	TRUE	TRUE	TRUE	TRUE
ESC_MC2838AA_AS	Human	Human	23.1974	4	TRUE	TRUE	TRUE	TRUE	TRUE	TRUE	TRUE	TRUE
ESC_MC2838AA_AS	Human	Human	144.599	5	TRUE	TRUE	TRUE	TRUE	TRUE	TRUE	TRUE	TRUE
ESC_GC8172AA_AS	Human	Human	2.35185	1	TRUE	TRUE	TRUE	TRUE	TRUE	TRUE	TRUE	TRUE
ESC_GC8172AA_AS	Human	Human	6.96752	2	TRUE	TRUE	TRUE	TRUE	TRUE	TRUE	TRUE	TRUE
ESC_GC8172AA_AS	Human	Human	7.02954	3	TRUE	TRUE	TRUE	TRUE	TRUE	TRUE	TRUE	TRUE
ESC_GC8172AA_AS	Human	Human	16.2419	4	TRUE	TRUE	TRUE	TRUE	TRUE	TRUE	TRUE	TRUE
ESC_GC8172AA_AS	Human	Human	137.727	5	TRUE	TRUE	TRUE	TRUE	TRUE	TRUE	TRUE	TRUE
ESC_GC8281AA_AS	Human	Human	2.35185	1	TRUE	TRUE	TRUE	TRUE	TRUE	TRUE	TRUE	TRUE
ESC_GC8281AA_AS	Human	Human	4.62767	2	TRUE	TRUE	TRUE	TRUE	TRUE	TRUE	TRUE	TRUE
ESC_GC8281AA_AS	Human	Human	9.36939	3	TRUE	TRUE	TRUE	TRUE	TRUE	TRUE	TRUE	TRUE
ESC_GC8281AA_AS	Human	Human	18.5817	4	TRUE	TRUE	TRUE	TRUE	TRUE	TRUE	TRUE	TRUE
ESC_GC8281AA_AS	Human	Human	140.067	5	TRUE	TRUE	TRUE	TRUE	TRUE	TRUE	TRUE	TRUE
ESC_GC8222AA_AS	Human	Human	4.62767	1	TRUE	TRUE	TRUE	TRUE	TRUE	TRUE	TRUE	TRUE
ESC_GC8222AA_AS	Human	Human	6.96752	2	TRUE	TRUE	TRUE	TRUE	TRUE	TRUE	TRUE	TRUE
ESC_GC8222AA_AS	Human	Human	13.9851	3	TRUE	TRUE	TRUE	TRUE	TRUE	TRUE	TRUE	TRUE
ESC_GC8222AA_AS	Human	Human	23.1974	4	TRUE	TRUE	TRUE	TRUE	TRUE	TRUE	TRUE	TRUE
ESC_GC8222AA_AS	Human	Human	144.682	5	TRUE	TRUE	TRUE	TRUE	TRUE	TRUE	TRUE	TRUE
ESC_MC2515AA_AS	Human	Human	143.706	1	TRUE	TRUE	TRUE	TRUE	TRUE	TRUE	TRUE	TRUE
ESC_MC2515AA_AS	Human	Human	311.006	2	TRUE	TRUE	TRUE	TRUE	TRUE	TRUE	TRUE	TRUE
ESC_MC2515AA_AS	Human	Human	315.616	3	TRUE	TRUE	TRUE	TRUE	TRUE	TRUE	TRUE	TRUE
ESC_MC2515AA_AS	Human	Human	321.324	4	TRUE	TRUE	TRUE	TRUE	TRUE	TRUE	TRUE	TRUE
ESC_MC2515AA_AS	Human	Human	323.996	5	TRUE	TRUE	TRUE	TRUE	TRUE	TRUE	TRUE	TRUE
ESC_GC8011AA_AS	Human	Human	143.706	1	TRUE	TRUE	TRUE	TRUE	TRUE	TRUE	TRUE	TRUE
ESC_GC8011AA_AS	Human	Human	315.753	2	TRUE	TRUE	TRUE	TRUE	TRUE	TRUE	TRUE	TRUE
ESC_GC8011AA_AS	Human	Human	320.364	3	TRUE	TRUE	TRUE	TRUE	TRUE	TRUE	TRUE	TRUE
ESC_GC8011AA_AS	Human	Human	326.072	4	TRUE	TRUE	TRUE	TRUE	TRUE	TRUE	TRUE	TRUE
ESC_GC8011AA_AS	Human	Human	328.744	5	TRUE	TRUE	TRUE	TRUE	TRUE	TRUE	TRUE	TRUE
ESC_GC8155AA_AS	Human	Human	270.377	1	TRUE	TRUE	TRUE	TRUE	TRUE	TRUE	TRUE	TRUE
ESC_GC8155AA_AS	Human	Human	274.988	2	TRUE	TRUE	TRUE	TRUE	TRUE	TRUE	TRUE	TRUE
ESC_GC8155AA_AS	Human	Human	280.696	3	TRUE	TRUE	TRUE	TRUE	TRUE	TRUE	TRUE	TRUE
ESC_GC8155AA_AS	Human	Human	283.368	4	TRUE	TRUE	TRUE	TRUE	TRUE	TRUE	TRUE	TRUE
ESC_GC8155AA_AS	Human	Human	284.002	5	TRUE	TRUE	TRUE	TRUE	TRUE	TRUE	TRUE	TRUE
ESC_GC8014AA_AS	Human	Human	464.269	1	TRUE	TRUE	TRUE	TRUE	TRUE	TRUE	TRUE	TRUE
ESC_GC8014AA_AS	Human	Human	465.551	2	TRUE	TRUE	TRUE	TRUE	TRUE	TRUE	TRUE	TRUE
ESC_GC8014AA_AS	Human	Human	466.186	3	TRUE	TRUE	TRUE	TRUE	TRUE	TRUE	TRUE	TRUE
ESC_GC8014AA_AS	Human	Human	468.88	4	TRUE	TRUE	TRUE	TRUE	TRUE	TRUE	TRUE	TRUE
ESC_GC8014AA_AS	Human	Human	474.588	5	TRUE	TRUE	TRUE	TRUE	TRUE	TRUE	TRUE	TRUE
ESC_MC3059AA_AS	Human	Human	242.773	1	TRUE	TRUE	TRUE	TRUE	TRUE	TRUE	TRUE	TRUE
ESC_MC3059AA_AS	Human	Human	243.407	2	TRUE	TRUE	TRUE	TRUE	TRUE	TRUE	TRUE	TRUE
ESC_MC3059AA_AS	Human	Human	252.1	3	TRUE	TRUE	TRUE	TRUE	TRUE	TRUE	TRUE	TRUE
ESC_MC3059AA_AS	Human	Human	255.733	4	TRUE	TRUE	TRUE	TRUE	TRUE	TRUE	TRUE	TRUE
ESC_MC3059AA_AS	Human	Human	260.545	5	TRUE	TRUE	TRUE	TRUE	TRUE	TRUE	TRUE	TRUE
ESC_MC2724AA_AS	Human	Human	171.098	1	TRUE	TRUE	TRUE	TRUE	TRUE	TRUE	TRUE	TRUE
ESC_MC2724AA_AS	Human	Human	171.732	2	TRUE	TRUE	TRUE	TRUE	TRUE	TRUE	TRUE	TRUE
ESC_MC2724AA_AS	Human	Human	184.058	3	TRUE	TRUE	TRUE	TRUE	TRUE	TRUE	TRUE	TRUE
ESC_MC2724AA_AS	Human	Human	188.87	4	TRUE	TRUE	TRUE	TRUE	TRUE	TRUE	TRUE	TRUE
ESC_MC2724AA_AS	Human	Human	226.85	5	TRUE	TRUE	TRUE	TRUE	TRUE	TRUE	TRUE	TRUE
ESC_MC9642AA_AS	Human	Human	134.77	1	TRUE	TRUE	TRUE	TRUE	TRUE	TRUE	TRUE	TRUE
ESC_MC9642AA_AS	Human	Human	135.404	2	TRUE	TRUE	TRUE	TRUE	TRUE	TRUE	TRUE	TRUE
ESC_MC9642AA_AS	Human	Human	168.12	3	TRUE	TRUE	TRUE	TRUE	TRUE	TRUE	TRUE	TRUE
ESC_MC9642AA_AS	Human	Human	184.058	4	TRUE	TRUE	TRUE	TRUE	TRUE	TRUE	TRUE	TRUE
ESC_MC9642AA_AS	Human	Human	206.275	5	TRUE	TRUE	TRUE	TRUE	TRUE	TRUE	TRUE	TRUE
ESC_HA6886AA_AS	Human	Human	94.6102	1	TRUE	TRUE	TRUE	TRUE	TRUE	TRUE	TRUE	TRUE
ESC_HA6886AA_AS	Human	Human	135.404	2	TRUE	TRUE	TRUE	TRUE	TRUE	TRUE	TRUE	TRUE
ESC_HA6886AA_AS	Human	Human	155.794	3	TRUE	TRUE	TRUE	TRUE	TRUE	TRUE	TRUE	TRUE
ESC_HA6886AA_AS	Human	Human	171.732	4	TRUE	TRUE	TRUE	TRUE	TRUE	TRUE	TRUE	TRUE
ESC_HA6886AA_AS	Human	Human	193.949	5	TRUE	TRUE	TRUE	TRUE	TRUE	TRUE	TRUE	TRUE
ESC_GC8130AA_AS	Human	Human	94.6102	1	TRUE	TRUE	TRUE	TRUE	TRUE	TRUE	TRUE	TRUE
ESC_GC8130AA_AS	Human	Human	134.77	2	TRUE	TRUE	TRUE	TRUE	TRUE	TRUE	TRUE	TRUE
ESC_GC8130AA_AS	Human	Human	155.16	3	TRUE	TRUE	TRUE	TRUE	TRUE	TRUE	TRUE	TRUE
ESC_GC8130AA_AS	Human	Human	171.098	4	TRUE	TRUE	TRUE	TRUE	TRUE	TRUE	TRUE	TRUE
ESC_GC8130AA_AS	Human	Human	193.315	5	TRUE	TRUE	TRUE	TRUE	TRUE	TRUE	TRUE	TRUE
ESC_MC2543AA_AS	Human	Human	154.178	1	TRUE	TRUE	TRUE	TRUE	TRUE	TRUE	TRUE	TRUE
ESC_MC2543AA_AS	Human	Human	200.635	2	TRUE	TRUE	TRUE	TRUE	TRUE	TRUE	TRUE	TRUE
ESC_MC2543AA_AS	Human	Human	201.269	3	TRUE	TRUE	TRUE	TRUE	TRUE	TRUE	TRUE	TRUE
ESC_MC2543AA_AS	Human	Human	213.014	4	TRUE	TRUE	TRUE	TRUE	TRUE	TRUE	TRUE	TRUE
ESC_MC2543AA_AS	Human	Human	213.594	5	TRUE	TRUE	TRUE	TRUE	TRUE	TRUE	TRUE	TRUE
ESC_MC2890AA_AS	Human	Human	154.178	1	TRUE	TRUE	TRUE	TRUE	TRUE	TRUE	TRUE	TRUE
ESC_MC2890AA_AS	Human	Human	155.16	2	TRUE	TRUE	TRUE	TRUE	TRUE	TRUE	TRUE	TRUE
ESC_MC2890AA_AS	Human	Human	155.794	3	TRUE	TRUE	TRUE	TRUE	TRUE	TRUE	TRUE	TRUE
ESC_MC2890AA_AS	Human	Human	167.54	4	TRUE	TRUE	TRUE	TRUE	TRUE	TRUE	TRUE	TRUE
ESC_MC2890AA_AS	Human	Human	168.12	5	TRUE	TRUE	TRUE	TRUE	TRUE	TRUE	TRUE	TRUE
ESC_MC2943AA_AS	Human	Human	47.5222	1	TRUE	TRUE	TRUE	TRUE	TRUE	TRUE	TRUE	TRUE
ESC_MC2943AA_AS	Human	Human	49.8781	2	TRUE	TRUE	TRUE	TRUE	TRUE	TRUE	TRUE	TRUE
ESC_MC2943AA_AS	Human	Human	191.603	3	TRUE	TRUE	TRUE	TRUE	TRUE	TRUE	TRUE	TRUE
ESC_MC2943AA_AS	Human	Human	217.379	4	TRUE	TRUE	TRUE	TRUE	TRUE	TRUE	TRUE	TRUE
ESC_MC2943AA_AS	Human	Human	218.013	5	TRUE	TRUE	TRUE	TRUE	TRUE	TRUE	TRUE	TRUE
ESC_GC8084AA_AS	Human	Human	25.8023	1	TRUE	TRUE	TRUE	TRUE	TRUE	TRUE	TRUE	TRUE
ESC_GC8084AA_AS	Human	Human	47.5222	2	TRUE	TRUE	TRUE	TRUE	TRUE	TRUE	TRUE	TRUE
ESC_GC8084AA_AS	Human	Human	167.54	3	TRUE	TRUE	TRUE	TRUE	TRUE	TRUE	TRUE	TRUE
ESC_GC8084AA_AS	Human	Human	193.315	4	TRUE	TRUE	TRUE	TRUE	TRUE	TRUE	TRUE	TRUE
ESC_GC8084AA_AS	Human	Human	193.949	5	TRUE	TRUE	TRUE	TRUE	TRUE	TRUE	TRUE	TRUE
ESC_GC8251AA_AS	Human	Human	25.8023	1	TRUE	TRUE	TRUE	TRUE	TRUE	TRUE	TRUE	TRUE
ESC_GC8251AA_AS	Human	Human	49.8781	2	TRUE	TRUE	TRUE	TRUE	TRUE	TRUE	TRUE	TRUE
ESC_GC8251AA_AS	Human	Human	169.895	3	TRUE	TRUE	TRUE	TRUE	TRUE	TRUE	TRUE	TRUE
ESC_GC8251AA_AS	Human	Human	195.671	4	TRUE	TRUE	TRUE	TRUE	TRUE	TRUE	TRUE	TRUE
ESC_GC8251AA_AS	Human	Human	196.305	5	TRUE	TRUE	TRUE	TRUE	TRUE	TRUE	TRUE	TRUE
ESC_MC2527AA_AS	Human	Human	156.534	1	TRUE	TRUE	TRUE	TRUE	TRUE	TRUE	TRUE	TRUE
ESC_MC2527AA_AS	Human	Human	157.309	2	TRUE	TRUE	TRUE	TRUE	TRUE	TRUE	TRUE	TRUE
ESC_MC2527AA_AS	Human	Human	161.92	3	TRUE	TRUE	TRUE	TRUE	TRUE	TRUE	TRUE	TRUE
ESC_MC2527AA_AS	Human	Canine	173.989	4	FALSE	FALSE	TRUE	TRUE	TRUE	FALSE	TRUE	TRUE
ESC_MC2527AA_AS	Human	Human	179.307	5	TRUE	TRUE	TRUE	TRUE	TRUE	TRUE	TRUE	TRUE
ESC_GC8419AA_AS	Human	Human	141.744	1	TRUE	TRUE	TRUE	TRUE	TRUE	TRUE	TRUE	TRUE
ESC_GC8419AA_AS	Human	Human	146.355	2	TRUE	TRUE	TRUE	TRUE	TRUE	TRUE	TRUE	TRUE
ESC_GC8419AA_AS	Human	Human	156.534	3	TRUE	TRUE	TRUE	TRUE	TRUE	TRUE	TRUE	TRUE
ESC_GC8419AA_AS	Human	Canine	158.424	4	FALSE	FALSE	TRUE	TRUE	TRUE	FALSE	TRUE	TRUE
ESC_GC8419AA_AS	Human	Human	163.742	5	TRUE	TRUE	TRUE	TRUE	TRUE	TRUE	TRUE	TRUE
ESC_MC2775AA_AS	Human	Human	153.412	1	TRUE	TRUE	TRUE	TRUE	TRUE	TRUE	TRUE	TRUE
ESC_MC2775AA_AS	Human	Human	158.022	2	TRUE	TRUE	TRUE	TRUE	TRUE	TRUE	TRUE	TRUE
ESC_MC2775AA_AS	Human	Human	163.742	3	TRUE	TRUE	TRUE	TRUE	TRUE	TRUE	TRUE	TRUE
ESC_MC2775AA_AS	Human	Canine	170.104	4	FALSE	FALSE	TRUE	TRUE	TRUE	FALSE	TRUE	TRUE
ESC_MC2775AA_AS	Human	Human	176.892	5	TRUE	TRUE	TRUE	TRUE	TRUE	TRUE	TRUE	TRUE
ESC_GC8196AA_AS	Human	Human	9.49244	1	TRUE	TRUE	TRUE	TRUE	TRUE	TRUE	TRUE	TRUE
ESC_GC8196AA_AS	Human	Human	146.355	2	TRUE	TRUE	TRUE	TRUE	TRUE	TRUE	TRUE	TRUE
ESC_GC8196AA_AS	Human	Canine	152.716	3	FALSE	FALSE	TRUE	TRUE	TRUE	FALSE	TRUE	TRUE
ESC_GC8196AA_AS	Human	Human	158.022	4	TRUE	TRUE	TRUE	TRUE	TRUE	TRUE	TRUE	TRUE
ESC_GC8196AA_AS	Human	Human	159.505	5	TRUE	TRUE	TRUE	TRUE	TRUE	TRUE	TRUE	TRUE
ESC_HA6848AA_AS	Human	Human	9.49244	1	TRUE	TRUE	TRUE	TRUE	TRUE	TRUE	TRUE	TRUE
ESC_HA6848AA_AS	Human	Human	141.744	2	TRUE	TRUE	TRUE	TRUE	TRUE	TRUE	TRUE	TRUE
ESC_HA6848AA_AS	Human	Canine	148.106	3	FALSE	FALSE	TRUE	TRUE	TRUE	FALSE	TRUE	TRUE
ESC_HA6848AA_AS	Human	Human	153.412	4	TRUE	TRUE	TRUE	TRUE	TRUE	TRUE	TRUE	TRUE
ESC_HA6848AA_AS	Human	Human	154.894	5	TRUE	TRUE	TRUE	TRUE	TRUE	TRUE	TRUE	TRUE
ESC_GC8159AA_AS	Human	Human	159.767	1	TRUE	TRUE	TRUE	TRUE	TRUE	TRUE	TRUE	TRUE
ESC_GC8159AA_AS	Human	Human	164.377	2	TRUE	TRUE	TRUE	TRUE	TRUE	TRUE	TRUE	TRUE
ESC_GC8159AA_AS	Human	Human	170.086	3	TRUE	TRUE	TRUE	TRUE	TRUE	TRUE	TRUE	TRUE
ESC_GC8159AA_AS	Human	Canine	171.731	4	FALSE	FALSE	TRUE	TRUE	TRUE	FALSE	TRUE	TRUE
ESC_GC8159AA_AS	Human	Human	178.52	5	TRUE	TRUE	TRUE	TRUE	TRUE	TRUE	TRUE	TRUE
ESC_DC3017AA_AS	Canine	Human	110.582	1	FALSE	FALSE	TRUE	TRUE	TRUE	FALSE	TRUE	TRUE
ESC_DC3017AA_AS	Canine	Human	115.226	2	FALSE	FALSE	TRUE	TRUE	TRUE	FALSE	TRUE	TRUE
ESC_DC3017AA_AS	Canine	Human	124.15	3	FALSE	FALSE	TRUE	TRUE	TRUE	FALSE	TRUE	TRUE
ESC_DC3017AA_AS	Canine	Human	124.633	4	FALSE	FALSE	TRUE	TRUE	TRUE	FALSE	TRUE	TRUE
ESC_DC3017AA_AS	Canine	Human	148.106	5	FALSE	FALSE	TRUE	TRUE	TRUE	FALSE	TRUE	TRUE
ESC_MC3171AA_AS	Human	Canine	124.15	1	FALSE	FALSE	TRUE	TRUE	TRUE	FALSE	TRUE	TRUE
ESC_MC3171AA_AS	Human	Human	150.195	2	TRUE	TRUE	TRUE	TRUE	TRUE	TRUE	TRUE	TRUE
ESC_MC3171AA_AS	Human	Human	154.839	3	TRUE	TRUE	TRUE	TRUE	TRUE	TRUE	TRUE	TRUE
ESC_MC3171AA_AS	Human	Human	164.246	4	TRUE	TRUE	TRUE	TRUE	TRUE	TRUE	TRUE	TRUE
ESC_MC3171AA_AS	Human	Human	187.719	5	TRUE	TRUE	TRUE	TRUE	TRUE	TRUE	TRUE	TRUE
ESC_MC2806AA_AS	Human	Human	103.251	1	TRUE	TRUE	TRUE	TRUE	TRUE	TRUE	TRUE	TRUE
ESC_MC2806AA_AS	Human	Canine	110.582	2	FALSE	FALSE	TRUE	TRUE	TRUE	FALSE	TRUE	TRUE
ESC_MC2806AA_AS	Human	Human	112.659	3	TRUE	TRUE	TRUE	TRUE	TRUE	TRUE	TRUE	TRUE
ESC_MC2806AA_AS	Human	Human	150.195	4	TRUE	TRUE	TRUE	TRUE	TRUE	TRUE	TRUE	TRUE
ESC_MC2806AA_AS	Human	Human	154.894	5	TRUE	TRUE	TRUE	TRUE	TRUE	TRUE	TRUE	TRUE
ESC_MC2617AA_AS	Human	Human	107.991	1	TRUE	TRUE	TRUE	TRUE	TRUE	TRUE	TRUE	TRUE
ESC_MC2617AA_AS	Human	Human	112.659	2	TRUE	TRUE	TRUE	TRUE	TRUE	TRUE	TRUE	TRUE
ESC_MC2617AA_AS	Human	Canine	124.633	3	FALSE	FALSE	TRUE	TRUE	TRUE	FALSE	TRUE	TRUE
ESC_MC2617AA_AS	Human	Human	164.246	4	TRUE	TRUE	TRUE	TRUE	TRUE	TRUE	TRUE	TRUE
ESC_MC2617AA_AS	Human	Human	168.945	5	TRUE	TRUE	TRUE	TRUE	TRUE	TRUE	TRUE	TRUE
ESC_MC2675AA_AS	Human	Human	103.251	1	TRUE	TRUE	TRUE	TRUE	TRUE	TRUE	TRUE	TRUE
ESC_MC2675AA_AS	Human	Human	107.991	2	TRUE	TRUE	TRUE	TRUE	TRUE	TRUE	TRUE	TRUE
ESC_MC2675AA_AS	Human	Canine	115.226	3	FALSE	FALSE	TRUE	TRUE	TRUE	FALSE	TRUE	TRUE
ESC_MC2675AA_AS	Human	Human	154.839	4	TRUE	TRUE	TRUE	TRUE	TRUE	TRUE	TRUE	TRUE
ESC_MC2675AA_AS	Human	Human	159.538	5	TRUE	TRUE	TRUE	TRUE	TRUE	TRUE	TRUE	TRUE
ESC_FC2789AA_AS	Deer (Cervidae)	Poultry	136068	1	FALSE	TRUE	TRUE	TRUE	FALSE	TRUE	FALSE	TRUE
ESC_FC2789AA_AS	Deer (Cervidae)	Poultry	136241	2	FALSE	TRUE	TRUE	TRUE	FALSE	TRUE	FALSE	TRUE
ESC_FC2789AA_AS	Deer (Cervidae)	Swine	137127	3	FALSE	TRUE	TRUE	TRUE	TRUE	TRUE	FALSE	FALSE
ESC_FC2789AA_AS	Deer (Cervidae)	Ovine/Goat (Caprinae)	137667	4	FALSE	TRUE	TRUE	FALSE	TRUE	TRUE	FALSE	TRUE
ESC_FC2789AA_AS	Deer (Cervidae)	Poultry	139205	5	FALSE	TRUE	TRUE	TRUE	FALSE	TRUE	FALSE	TRUE
ESC_HC7555AA_AS	Ovine/Goat (Caprinae)	Ovine/Goat (Caprinae)	40001.1	1	TRUE	TRUE	TRUE	TRUE	TRUE	TRUE	TRUE	TRUE
ESC_HC7555AA_AS	Ovine/Goat (Caprinae)	Deer (Cervidae)	71076	2	FALSE	TRUE	TRUE	FALSE	TRUE	TRUE	FALSE	TRUE
ESC_HC7555AA_AS	Ovine/Goat (Caprinae)	Deer (Cervidae)	71088	3	FALSE	TRUE	TRUE	FALSE	TRUE	TRUE	FALSE	TRUE
ESC_HC7555AA_AS	Ovine/Goat (Caprinae)	Bovine	75144.8	4	FALSE	TRUE	FALSE	FALSE	TRUE	TRUE	TRUE	TRUE
ESC_HC7555AA_AS	Ovine/Goat (Caprinae)	Ovine/Goat (Caprinae)	75169.7	5	TRUE	TRUE	TRUE	TRUE	TRUE	TRUE	TRUE	TRUE
ESC_LC2295AA_AS	Ovine/Goat (Caprinae)	Ovine/Goat (Caprinae)	40001.1	1	TRUE	TRUE	TRUE	TRUE	TRUE	TRUE	TRUE	TRUE
ESC_LC2295AA_AS	Ovine/Goat (Caprinae)	Deer (Cervidae)	76898.5	2	FALSE	TRUE	TRUE	FALSE	TRUE	TRUE	FALSE	TRUE
ESC_LC2295AA_AS	Ovine/Goat (Caprinae)	Deer (Cervidae)	76910.5	3	FALSE	TRUE	TRUE	FALSE	TRUE	TRUE	FALSE	TRUE
ESC_LC2295AA_AS	Ovine/Goat (Caprinae)	Bovine	80967.3	4	FALSE	TRUE	FALSE	FALSE	TRUE	TRUE	TRUE	TRUE
ESC_LC2295AA_AS	Ovine/Goat (Caprinae)	Ovine/Goat (Caprinae)	80992.2	5	TRUE	TRUE	TRUE	TRUE	TRUE	TRUE	TRUE	TRUE
ESC_FC2796AA_AS	Deer (Cervidae)	Deer (Cervidae)	427.246	1	TRUE	TRUE	TRUE	TRUE	TRUE	TRUE	TRUE	TRUE
ESC_FC2796AA_AS	Deer (Cervidae)	Bovine	68614.2	2	FALSE	TRUE	FALSE	TRUE	TRUE	TRUE	FALSE	TRUE
ESC_FC2796AA_AS	Deer (Cervidae)	Ovine/Goat (Caprinae)	68639	3	FALSE	TRUE	TRUE	FALSE	TRUE	TRUE	FALSE	TRUE
ESC_FC2796AA_AS	Deer (Cervidae)	Ovine/Goat (Caprinae)	71088	4	FALSE	TRUE	TRUE	FALSE	TRUE	TRUE	FALSE	TRUE
ESC_FC2796AA_AS	Deer (Cervidae)	Ovine/Goat (Caprinae)	71273.6	5	FALSE	TRUE	TRUE	FALSE	TRUE	TRUE	FALSE	TRUE
ESC_FC2652AA_AS	Deer (Cervidae)	Deer (Cervidae)	427.246	1	TRUE	TRUE	TRUE	TRUE	TRUE	TRUE	TRUE	TRUE
ESC_FC2652AA_AS	Deer (Cervidae)	Bovine	68602.2	2	FALSE	TRUE	FALSE	TRUE	TRUE	TRUE	FALSE	TRUE
ESC_FC2652AA_AS	Deer (Cervidae)	Ovine/Goat (Caprinae)	68627	3	FALSE	TRUE	TRUE	FALSE	TRUE	TRUE	FALSE	TRUE
ESC_FC2652AA_AS	Deer (Cervidae)	Ovine/Goat (Caprinae)	71076	4	FALSE	TRUE	TRUE	FALSE	TRUE	TRUE	FALSE	TRUE
ESC_FC2652AA_AS	Deer (Cervidae)	Ovine/Goat (Caprinae)	71261.6	5	FALSE	TRUE	TRUE	FALSE	TRUE	TRUE	FALSE	TRUE
ESC_HC7703AA_AS	Ovine/Goat (Caprinae)	Bovine	39.1282	1	FALSE	TRUE	FALSE	FALSE	TRUE	TRUE	TRUE	TRUE
ESC_HC7703AA_AS	Ovine/Goat (Caprinae)	Deer (Cervidae)	52831.2	2	FALSE	TRUE	TRUE	FALSE	TRUE	TRUE	FALSE	TRUE
ESC_HC7703AA_AS	Ovine/Goat (Caprinae)	Deer (Cervidae)	53622.7	3	FALSE	TRUE	TRUE	FALSE	TRUE	TRUE	FALSE	TRUE
ESC_HC7703AA_AS	Ovine/Goat (Caprinae)	Deer (Cervidae)	53629.4	4	FALSE	TRUE	TRUE	FALSE	TRUE	TRUE	FALSE	TRUE
ESC_HC7703AA_AS	Ovine/Goat (Caprinae)	Ovine/Goat (Caprinae)	66739.9	5	TRUE	TRUE	TRUE	TRUE	TRUE	TRUE	TRUE	TRUE
ESC_HC7588AA_AS	Bovine	Ovine/Goat (Caprinae)	39.1282	1	FALSE	TRUE	FALSE	FALSE	TRUE	TRUE	TRUE	TRUE
ESC_HC7588AA_AS	Bovine	Deer (Cervidae)	52806.3	2	FALSE	TRUE	FALSE	TRUE	TRUE	TRUE	FALSE	TRUE
ESC_HC7588AA_AS	Bovine	Deer (Cervidae)	53597.9	3	FALSE	TRUE	FALSE	TRUE	TRUE	TRUE	FALSE	TRUE
ESC_HC7588AA_AS	Bovine	Deer (Cervidae)	53604.5	4	FALSE	TRUE	FALSE	TRUE	TRUE	TRUE	FALSE	TRUE
ESC_HC7588AA_AS	Bovine	Ovine/Goat (Caprinae)	66715.1	5	FALSE	TRUE	FALSE	FALSE	TRUE	TRUE	TRUE	TRUE
ESC_FC2818AA_AS	Deer (Cervidae)	Deer (Cervidae)	42862.6	1	TRUE	TRUE	TRUE	TRUE	TRUE	TRUE	TRUE	TRUE
ESC_FC2818AA_AS	Deer (Cervidae)	Deer (Cervidae)	42869.3	2	TRUE	TRUE	TRUE	TRUE	TRUE	TRUE	TRUE	TRUE
ESC_FC2818AA_AS	Deer (Cervidae)	Bovine	52806.3	3	FALSE	TRUE	FALSE	TRUE	TRUE	TRUE	FALSE	TRUE
ESC_FC2818AA_AS	Deer (Cervidae)	Ovine/Goat (Caprinae)	52831.2	4	FALSE	TRUE	TRUE	FALSE	TRUE	TRUE	FALSE	TRUE
ESC_FC2818AA_AS	Deer (Cervidae)	Ovine/Goat (Caprinae)	69800.2	5	FALSE	TRUE	TRUE	FALSE	TRUE	TRUE	FALSE	TRUE
ESC_FC2733AA_AS	Deer (Cervidae)	Deer (Cervidae)	109.569	1	TRUE	TRUE	TRUE	TRUE	TRUE	TRUE	TRUE	TRUE
ESC_FC2733AA_AS	Deer (Cervidae)	Deer (Cervidae)	42869.3	2	TRUE	TRUE	TRUE	TRUE	TRUE	TRUE	TRUE	TRUE
ESC_FC2733AA_AS	Deer (Cervidae)	Bovine	53604.5	3	FALSE	TRUE	FALSE	TRUE	TRUE	TRUE	FALSE	TRUE
ESC_FC2733AA_AS	Deer (Cervidae)	Ovine/Goat (Caprinae)	53629.4	4	FALSE	TRUE	TRUE	FALSE	TRUE	TRUE	FALSE	TRUE
ESC_FC2733AA_AS	Deer (Cervidae)	Ovine/Goat (Caprinae)	70598.5	5	FALSE	TRUE	TRUE	FALSE	TRUE	TRUE	FALSE	TRUE
ESC_FC2699AA_AS	Deer (Cervidae)	Deer (Cervidae)	109.569	1	TRUE	TRUE	TRUE	TRUE	TRUE	TRUE	TRUE	TRUE
ESC_FC2699AA_AS	Deer (Cervidae)	Deer (Cervidae)	42862.6	2	TRUE	TRUE	TRUE	TRUE	TRUE	TRUE	TRUE	TRUE
ESC_FC2699AA_AS	Deer (Cervidae)	Bovine	53597.9	3	FALSE	TRUE	FALSE	TRUE	TRUE	TRUE	FALSE	TRUE
ESC_FC2699AA_AS	Deer (Cervidae)	Ovine/Goat (Caprinae)	53622.7	4	FALSE	TRUE	TRUE	FALSE	TRUE	TRUE	FALSE	TRUE
ESC_FC2699AA_AS	Deer (Cervidae)	Ovine/Goat (Caprinae)	70591.8	5	FALSE	TRUE	TRUE	FALSE	TRUE	TRUE	FALSE	TRUE
ESC_FC2691AA_AS	Deer (Cervidae)	Deer (Cervidae)	73.0294	1	TRUE	TRUE	TRUE	TRUE	TRUE	TRUE	TRUE	TRUE
ESC_FC2691AA_AS	Deer (Cervidae)	Bovine	54837.3	2	FALSE	TRUE	FALSE	TRUE	TRUE	TRUE	FALSE	TRUE
ESC_FC2691AA_AS	Deer (Cervidae)	Ovine/Goat (Caprinae)	67226.1	3	FALSE	TRUE	TRUE	FALSE	TRUE	TRUE	FALSE	TRUE
ESC_FC2691AA_AS	Deer (Cervidae)	Human	67452.1	4	FALSE	FALSE	TRUE	TRUE	TRUE	TRUE	FALSE	TRUE
ESC_FC2691AA_AS	Deer (Cervidae)	Swine	67789.1	5	FALSE	TRUE	TRUE	TRUE	TRUE	TRUE	FALSE	FALSE
ESC_FC2085AA_AS	Deer (Cervidae)	Deer (Cervidae)	73.0294	1	TRUE	TRUE	TRUE	TRUE	TRUE	TRUE	TRUE	TRUE
ESC_FC2085AA_AS	Deer (Cervidae)	Bovine	54829.8	2	FALSE	TRUE	FALSE	TRUE	TRUE	TRUE	FALSE	TRUE
ESC_FC2085AA_AS	Deer (Cervidae)	Ovine/Goat (Caprinae)	67218.6	3	FALSE	TRUE	TRUE	FALSE	TRUE	TRUE	FALSE	TRUE
ESC_FC2085AA_AS	Deer (Cervidae)	Human	67444.6	4	FALSE	FALSE	TRUE	TRUE	TRUE	TRUE	FALSE	TRUE
ESC_FC2085AA_AS	Deer (Cervidae)	Swine	67781.6	5	FALSE	TRUE	TRUE	TRUE	TRUE	TRUE	FALSE	FALSE
ESC_EC9064AA_AS	Bovine	Deer (Cervidae)	54829.8	1	FALSE	TRUE	FALSE	TRUE	TRUE	TRUE	FALSE	TRUE
ESC_EC9064AA_AS	Bovine	Deer (Cervidae)	54837.3	2	FALSE	TRUE	FALSE	TRUE	TRUE	TRUE	FALSE	TRUE
ESC_EC9064AA_AS	Bovine	Ovine/Goat (Caprinae)	67979.3	3	FALSE	TRUE	FALSE	FALSE	TRUE	TRUE	TRUE	TRUE
ESC_EC9064AA_AS	Bovine	Human	68205.3	4	FALSE	FALSE	FALSE	TRUE	TRUE	TRUE	TRUE	TRUE
ESC_EC9064AA_AS	Bovine	Swine	68542.2	5	FALSE	TRUE	FALSE	TRUE	TRUE	TRUE	TRUE	FALSE
ESC_HC7711AA_AS	Swine	Poultry	373.548	1	FALSE	TRUE	TRUE	TRUE	FALSE	TRUE	TRUE	FALSE
ESC_HC7711AA_AS	Swine	Swine	66750.3	2	TRUE	TRUE	TRUE	TRUE	TRUE	TRUE	TRUE	TRUE
ESC_HC7711AA_AS	Swine	Deer (Cervidae)	67121.4	3	FALSE	TRUE	TRUE	TRUE	TRUE	TRUE	FALSE	FALSE
ESC_HC7711AA_AS	Swine	Deer (Cervidae)	67781.6	4	FALSE	TRUE	TRUE	TRUE	TRUE	TRUE	FALSE	FALSE
ESC_HC7711AA_AS	Swine	Deer (Cervidae)	67789.1	5	FALSE	TRUE	TRUE	TRUE	TRUE	TRUE	FALSE	FALSE
ESC_KC0381AA_AS	Poultry	Swine	373.548	1	FALSE	TRUE	TRUE	TRUE	FALSE	TRUE	TRUE	FALSE
ESC_KC0381AA_AS	Poultry	Swine	66753.9	2	FALSE	TRUE	TRUE	TRUE	FALSE	TRUE	TRUE	FALSE
ESC_KC0381AA_AS	Poultry	Deer (Cervidae)	67125	3	FALSE	TRUE	TRUE	TRUE	FALSE	TRUE	FALSE	TRUE
ESC_KC0381AA_AS	Poultry	Deer (Cervidae)	67785.2	4	FALSE	TRUE	TRUE	TRUE	FALSE	TRUE	FALSE	TRUE
ESC_KC0381AA_AS	Poultry	Deer (Cervidae)	67792.7	5	FALSE	TRUE	TRUE	TRUE	FALSE	TRUE	FALSE	TRUE
ESC_FC2872AA_AS	Swine	Deer (Cervidae)	1304.93	1	FALSE	TRUE	TRUE	TRUE	TRUE	TRUE	FALSE	FALSE
ESC_FC2872AA_AS	Swine	Poultry	64550.7	2	FALSE	TRUE	TRUE	TRUE	FALSE	TRUE	TRUE	FALSE
ESC_FC2872AA_AS	Swine	Bovine	64605.1	3	FALSE	TRUE	FALSE	TRUE	TRUE	TRUE	TRUE	FALSE
ESC_FC2872AA_AS	Swine	Swine	66750.3	4	TRUE	TRUE	TRUE	TRUE	TRUE	TRUE	TRUE	TRUE
ESC_FC2872AA_AS	Swine	Poultry	66753.9	5	FALSE	TRUE	TRUE	TRUE	FALSE	TRUE	TRUE	FALSE
ESC_FC2742AA_AS	Deer (Cervidae)	Swine	1304.93	1	FALSE	TRUE	TRUE	TRUE	TRUE	TRUE	FALSE	FALSE
ESC_FC2742AA_AS	Deer (Cervidae)	Poultry	64921.8	2	FALSE	TRUE	TRUE	TRUE	FALSE	TRUE	FALSE	TRUE
ESC_FC2742AA_AS	Deer (Cervidae)	Bovine	64976.1	3	FALSE	TRUE	FALSE	TRUE	TRUE	TRUE	FALSE	TRUE
ESC_FC2742AA_AS	Deer (Cervidae)	Swine	67121.4	4	FALSE	TRUE	TRUE	TRUE	TRUE	TRUE	FALSE	FALSE
ESC_FC2742AA_AS	Deer (Cervidae)	Poultry	67125	5	FALSE	TRUE	TRUE	TRUE	FALSE	TRUE	FALSE	TRUE
ESC_KC0417AA_AS	Poultry	Bovine	536.913	1	FALSE	TRUE	FALSE	TRUE	FALSE	TRUE	TRUE	TRUE
ESC_KC0417AA_AS	Poultry	Bovine	55318.2	2	FALSE	TRUE	FALSE	TRUE	FALSE	TRUE	TRUE	TRUE
ESC_KC0417AA_AS	Poultry	Ovine/Goat (Caprinae)	55321.8	3	FALSE	TRUE	TRUE	FALSE	FALSE	TRUE	TRUE	TRUE
ESC_KC0417AA_AS	Poultry	Swine	64550.7	4	FALSE	TRUE	TRUE	TRUE	FALSE	TRUE	TRUE	FALSE
ESC_KC0417AA_AS	Poultry	Deer (Cervidae)	64921.8	5	FALSE	TRUE	TRUE	TRUE	FALSE	TRUE	FALSE	TRUE
ESC_HC7620AA_AS	Bovine	Poultry	536.913	1	FALSE	TRUE	FALSE	TRUE	FALSE	TRUE	TRUE	TRUE
ESC_HC7620AA_AS	Bovine	Bovine	55372.6	2	TRUE	TRUE	TRUE	TRUE	TRUE	TRUE	TRUE	TRUE
ESC_HC7620AA_AS	Bovine	Ovine/Goat (Caprinae)	55376.2	3	FALSE	TRUE	FALSE	FALSE	TRUE	TRUE	TRUE	TRUE
ESC_HC7620AA_AS	Bovine	Swine	64605.1	4	FALSE	TRUE	FALSE	TRUE	TRUE	TRUE	TRUE	FALSE
ESC_HC7620AA_AS	Bovine	Deer (Cervidae)	64976.1	5	FALSE	TRUE	FALSE	TRUE	TRUE	TRUE	FALSE	TRUE
ESC_HC7550AA_AS	Bovine	Ovine/Goat (Caprinae)	1085.03	1	FALSE	TRUE	FALSE	FALSE	TRUE	TRUE	TRUE	TRUE
ESC_HC7550AA_AS	Bovine	Poultry	55318.2	2	FALSE	TRUE	FALSE	TRUE	FALSE	TRUE	TRUE	TRUE
ESC_HC7550AA_AS	Bovine	Bovine	55372.6	3	TRUE	TRUE	TRUE	TRUE	TRUE	TRUE	TRUE	TRUE
ESC_HC7550AA_AS	Bovine	Swine	68688.9	4	FALSE	TRUE	FALSE	TRUE	TRUE	TRUE	TRUE	FALSE
ESC_HC7550AA_AS	Bovine	Deer (Cervidae)	69060	5	FALSE	TRUE	FALSE	TRUE	TRUE	TRUE	FALSE	TRUE
ESC_HC7434AA_AS	Ovine/Goat (Caprinae)	Bovine	1085.03	1	FALSE	TRUE	FALSE	FALSE	TRUE	TRUE	TRUE	TRUE
ESC_HC7434AA_AS	Ovine/Goat (Caprinae)	Poultry	55321.8	2	FALSE	TRUE	TRUE	FALSE	FALSE	TRUE	TRUE	TRUE
ESC_HC7434AA_AS	Ovine/Goat (Caprinae)	Bovine	55376.2	3	FALSE	TRUE	FALSE	FALSE	TRUE	TRUE	TRUE	TRUE
ESC_HC7434AA_AS	Ovine/Goat (Caprinae)	Swine	68692.5	4	FALSE	TRUE	TRUE	FALSE	TRUE	TRUE	TRUE	FALSE
ESC_HC7434AA_AS	Ovine/Goat (Caprinae)	Deer (Cervidae)	69063.6	5	FALSE	TRUE	TRUE	FALSE	TRUE	TRUE	FALSE	TRUE
ESC_HC7662AA_AS	Poultry	Poultry	99.37	1	TRUE	TRUE	TRUE	TRUE	TRUE	TRUE	TRUE	TRUE
ESC_HC7662AA_AS	Poultry	Ovine/Goat (Caprinae)	1773.1	2	FALSE	TRUE	TRUE	FALSE	FALSE	TRUE	TRUE	TRUE
ESC_HC7662AA_AS	Poultry	Ovine/Goat (Caprinae)	1790.8	3	FALSE	TRUE	TRUE	FALSE	FALSE	TRUE	TRUE	TRUE
ESC_HC7662AA_AS	Poultry	Ovine/Goat (Caprinae)	1809.17	4	FALSE	TRUE	TRUE	FALSE	FALSE	TRUE	TRUE	TRUE
ESC_HC7662AA_AS	Poultry	Poultry	71508	5	TRUE	TRUE	TRUE	TRUE	TRUE	TRUE	TRUE	TRUE
ESC_HC7179AA_AS	Poultry	Poultry	99.37	1	TRUE	TRUE	TRUE	TRUE	TRUE	TRUE	TRUE	TRUE
ESC_HC7179AA_AS	Poultry	Ovine/Goat (Caprinae)	1857.07	2	FALSE	TRUE	TRUE	FALSE	FALSE	TRUE	TRUE	TRUE
ESC_HC7179AA_AS	Poultry	Ovine/Goat (Caprinae)	1874.76	3	FALSE	TRUE	TRUE	FALSE	FALSE	TRUE	TRUE	TRUE
ESC_HC7179AA_AS	Poultry	Ovine/Goat (Caprinae)	1893.13	4	FALSE	TRUE	TRUE	FALSE	FALSE	TRUE	TRUE	TRUE
ESC_HC7179AA_AS	Poultry	Poultry	71592	5	TRUE	TRUE	TRUE	TRUE	TRUE	TRUE	TRUE	TRUE
ESC_HC7801AA_AS	Ovine/Goat (Caprinae)	Ovine/Goat (Caprinae)	203.813	1	TRUE	TRUE	TRUE	TRUE	TRUE	TRUE	TRUE	TRUE
ESC_HC7801AA_AS	Ovine/Goat (Caprinae)	Ovine/Goat (Caprinae)	239.877	2	TRUE	TRUE	TRUE	TRUE	TRUE	TRUE	TRUE	TRUE
ESC_HC7801AA_AS	Ovine/Goat (Caprinae)	Poultry	1790.8	3	FALSE	TRUE	TRUE	FALSE	FALSE	TRUE	TRUE	TRUE
ESC_HC7801AA_AS	Ovine/Goat (Caprinae)	Poultry	1874.76	4	FALSE	TRUE	TRUE	FALSE	FALSE	TRUE	TRUE	TRUE
ESC_HC7801AA_AS	Ovine/Goat (Caprinae)	Poultry	71467.4	5	FALSE	TRUE	TRUE	FALSE	FALSE	TRUE	TRUE	TRUE
ESC_FC2946AA_AS	Ovine/Goat (Caprinae)	Ovine/Goat (Caprinae)	176.515	1	TRUE	TRUE	TRUE	TRUE	TRUE	TRUE	TRUE	TRUE
ESC_FC2946AA_AS	Ovine/Goat (Caprinae)	Ovine/Goat (Caprinae)	239.877	2	TRUE	TRUE	TRUE	TRUE	TRUE	TRUE	TRUE	TRUE
ESC_FC2946AA_AS	Ovine/Goat (Caprinae)	Poultry	1809.17	3	FALSE	TRUE	TRUE	FALSE	FALSE	TRUE	TRUE	TRUE
ESC_FC2946AA_AS	Ovine/Goat (Caprinae)	Poultry	1893.13	4	FALSE	TRUE	TRUE	FALSE	FALSE	TRUE	TRUE	TRUE
ESC_FC2946AA_AS	Ovine/Goat (Caprinae)	Poultry	71485.8	5	FALSE	TRUE	TRUE	FALSE	FALSE	TRUE	TRUE	TRUE
ESC_FC2837AA_AS	Ovine/Goat (Caprinae)	Ovine/Goat (Caprinae)	176.515	1	TRUE	TRUE	TRUE	TRUE	TRUE	TRUE	TRUE	TRUE
ESC_FC2837AA_AS	Ovine/Goat (Caprinae)	Ovine/Goat (Caprinae)	203.813	2	TRUE	TRUE	TRUE	TRUE	TRUE	TRUE	TRUE	TRUE
ESC_FC2837AA_AS	Ovine/Goat (Caprinae)	Poultry	1773.1	3	FALSE	TRUE	TRUE	FALSE	FALSE	TRUE	TRUE	TRUE
ESC_FC2837AA_AS	Ovine/Goat (Caprinae)	Poultry	1857.07	4	FALSE	TRUE	TRUE	FALSE	FALSE	TRUE	TRUE	TRUE
ESC_FC2837AA_AS	Ovine/Goat (Caprinae)	Poultry	71449.7	5	FALSE	TRUE	TRUE	FALSE	FALSE	TRUE	TRUE	TRUE
ESC_MC9715AA_AS	Human	Ovine/Goat (Caprinae)	12658.9	1	FALSE	FALSE	TRUE	FALSE	TRUE	TRUE	TRUE	TRUE
ESC_MC9715AA_AS	Human	Swine	58243.3	2	FALSE	FALSE	TRUE	TRUE	TRUE	TRUE	TRUE	FALSE
ESC_MC9715AA_AS	Human	Ovine/Goat (Caprinae)	62963.5	3	FALSE	FALSE	TRUE	FALSE	TRUE	TRUE	TRUE	TRUE
ESC_MC9715AA_AS	Human	Ovine/Goat (Caprinae)	63018.5	4	FALSE	FALSE	TRUE	FALSE	TRUE	TRUE	TRUE	TRUE
ESC_MC9715AA_AS	Human	Ovine/Goat (Caprinae)	63018.5	5	FALSE	FALSE	TRUE	FALSE	TRUE	TRUE	TRUE	TRUE
ESC_HC7444AA_AS	Ovine/Goat (Caprinae)	Human	12658.9	1	FALSE	FALSE	TRUE	FALSE	TRUE	TRUE	TRUE	TRUE
ESC_HC7444AA_AS	Ovine/Goat (Caprinae)	Swine	58017.3	2	FALSE	TRUE	TRUE	FALSE	TRUE	TRUE	TRUE	FALSE
ESC_HC7444AA_AS	Ovine/Goat (Caprinae)	Ovine/Goat (Caprinae)	62737.5	3	TRUE	TRUE	TRUE	TRUE	TRUE	TRUE	TRUE	TRUE
ESC_HC7444AA_AS	Ovine/Goat (Caprinae)	Ovine/Goat (Caprinae)	62792.5	4	TRUE	TRUE	TRUE	TRUE	TRUE	TRUE	TRUE	TRUE
ESC_HC7444AA_AS	Ovine/Goat (Caprinae)	Ovine/Goat (Caprinae)	62792.5	5	TRUE	TRUE	TRUE	TRUE	TRUE	TRUE	TRUE	TRUE
ESC_FC2863AA_AS	Swine	Ovine/Goat (Caprinae)	58017.3	1	FALSE	TRUE	TRUE	FALSE	TRUE	TRUE	TRUE	FALSE
ESC_FC2863AA_AS	Swine	Human	58243.3	2	FALSE	FALSE	TRUE	TRUE	TRUE	TRUE	TRUE	FALSE
ESC_FC2863AA_AS	Swine	Ovine/Goat (Caprinae)	70286.1	3	FALSE	TRUE	TRUE	FALSE	TRUE	TRUE	TRUE	FALSE
ESC_FC2863AA_AS	Swine	Ovine/Goat (Caprinae)	70341.1	4	FALSE	TRUE	TRUE	FALSE	TRUE	TRUE	TRUE	FALSE
ESC_FC2863AA_AS	Swine	Ovine/Goat (Caprinae)	70341.1	5	FALSE	TRUE	TRUE	FALSE	TRUE	TRUE	TRUE	FALSE
ESC_HC7552AA_AS	Bovine	Ovine/Goat (Caprinae)	50181.4	1	FALSE	TRUE	FALSE	FALSE	TRUE	TRUE	TRUE	TRUE
ESC_HC7552AA_AS	Bovine	Ovine/Goat (Caprinae)	59768.5	2	FALSE	TRUE	FALSE	FALSE	TRUE	TRUE	TRUE	TRUE
ESC_HC7552AA_AS	Bovine	Ovine/Goat (Caprinae)	60152.8	3	FALSE	TRUE	FALSE	FALSE	TRUE	TRUE	TRUE	TRUE
ESC_HC7552AA_AS	Bovine	Deer (Cervidae)	61984.3	4	FALSE	TRUE	FALSE	TRUE	TRUE	TRUE	FALSE	TRUE
ESC_HC7552AA_AS	Bovine	Bovine	62054.2	5	TRUE	TRUE	TRUE	TRUE	TRUE	TRUE	TRUE	TRUE
ESC_HC7206AA_AS	Ovine/Goat (Caprinae)	Bovine	50181.4	1	FALSE	TRUE	FALSE	FALSE	TRUE	TRUE	TRUE	TRUE
ESC_HC7206AA_AS	Ovine/Goat (Caprinae)	Ovine/Goat (Caprinae)	55154	2	TRUE	TRUE	TRUE	TRUE	TRUE	TRUE	TRUE	TRUE
ESC_HC7206AA_AS	Ovine/Goat (Caprinae)	Ovine/Goat (Caprinae)	55538.4	3	TRUE	TRUE	TRUE	TRUE	TRUE	TRUE	TRUE	TRUE
ESC_HC7206AA_AS	Ovine/Goat (Caprinae)	Deer (Cervidae)	57369.8	4	FALSE	TRUE	TRUE	FALSE	TRUE	TRUE	FALSE	TRUE
ESC_HC7206AA_AS	Ovine/Goat (Caprinae)	Bovine	57439.7	5	FALSE	TRUE	FALSE	FALSE	TRUE	TRUE	TRUE	TRUE
ESC_KC0379AA_AS	Bovine	Ovine/Goat (Caprinae)	56942.7	1	FALSE	TRUE	FALSE	FALSE	TRUE	TRUE	TRUE	TRUE
ESC_KC0379AA_AS	Bovine	Ovine/Goat (Caprinae)	57327	2	FALSE	TRUE	FALSE	FALSE	TRUE	TRUE	TRUE	TRUE
ESC_KC0379AA_AS	Bovine	Deer (Cervidae)	59158.5	3	FALSE	TRUE	FALSE	TRUE	TRUE	TRUE	FALSE	TRUE
ESC_KC0379AA_AS	Bovine	Bovine	59228.4	4	TRUE	TRUE	TRUE	TRUE	TRUE	TRUE	TRUE	TRUE
ESC_KC0379AA_AS	Bovine	Deer (Cervidae)	59232.4	5	FALSE	TRUE	FALSE	TRUE	TRUE	TRUE	FALSE	TRUE
ESC_LC9971AA_AS	Ovine/Goat (Caprinae)	Ovine/Goat (Caprinae)	31692.9	1	TRUE	TRUE	TRUE	TRUE	TRUE	TRUE	TRUE	TRUE
ESC_LC9971AA_AS	Ovine/Goat (Caprinae)	Poultry	44825.1	2	FALSE	TRUE	TRUE	FALSE	FALSE	TRUE	TRUE	TRUE
ESC_LC9971AA_AS	Ovine/Goat (Caprinae)	Poultry	44841.5	3	FALSE	TRUE	TRUE	FALSE	FALSE	TRUE	TRUE	TRUE
ESC_LC9971AA_AS	Ovine/Goat (Caprinae)	Poultry	44847.5	4	FALSE	TRUE	TRUE	FALSE	FALSE	TRUE	TRUE	TRUE
ESC_LC9971AA_AS	Ovine/Goat (Caprinae)	Poultry	44920.6	5	FALSE	TRUE	TRUE	FALSE	FALSE	TRUE	TRUE	TRUE
ESC_HC7482AA_AS	Ovine/Goat (Caprinae)	Ovine/Goat (Caprinae)	31692.9	1	TRUE	TRUE	TRUE	TRUE	TRUE	TRUE	TRUE	TRUE
ESC_HC7482AA_AS	Ovine/Goat (Caprinae)	Poultry	44440.8	2	FALSE	TRUE	TRUE	FALSE	FALSE	TRUE	TRUE	TRUE
ESC_HC7482AA_AS	Ovine/Goat (Caprinae)	Poultry	44457.2	3	FALSE	TRUE	TRUE	FALSE	FALSE	TRUE	TRUE	TRUE
ESC_HC7482AA_AS	Ovine/Goat (Caprinae)	Poultry	44463.2	4	FALSE	TRUE	TRUE	FALSE	FALSE	TRUE	TRUE	TRUE
ESC_HC7482AA_AS	Ovine/Goat (Caprinae)	Poultry	44536.3	5	FALSE	TRUE	TRUE	FALSE	FALSE	TRUE	TRUE	TRUE
ESC_LC9557AA_AS	Ovine/Goat (Caprinae)	Poultry	269.084	1	FALSE	TRUE	TRUE	FALSE	FALSE	TRUE	TRUE	TRUE
ESC_LC9557AA_AS	Ovine/Goat (Caprinae)	Poultry	280.731	2	FALSE	TRUE	TRUE	FALSE	FALSE	TRUE	TRUE	TRUE
ESC_LC9557AA_AS	Ovine/Goat (Caprinae)	Swine	311.555	3	FALSE	TRUE	TRUE	FALSE	TRUE	TRUE	TRUE	FALSE
ESC_LC9557AA_AS	Ovine/Goat (Caprinae)	Poultry	7983.53	4	FALSE	TRUE	TRUE	FALSE	FALSE	TRUE	TRUE	TRUE
ESC_LC9557AA_AS	Ovine/Goat (Caprinae)	Poultry	7999.94	5	FALSE	TRUE	TRUE	FALSE	FALSE	TRUE	TRUE	TRUE
ESC_HC7548AA_AS	Swine	Ovine/Goat (Caprinae)	311.555	1	FALSE	TRUE	TRUE	FALSE	TRUE	TRUE	TRUE	FALSE
ESC_HC7548AA_AS	Swine	Poultry	366.438	2	FALSE	TRUE	TRUE	TRUE	FALSE	TRUE	TRUE	FALSE
ESC_HC7548AA_AS	Swine	Poultry	378.084	3	FALSE	TRUE	TRUE	TRUE	FALSE	TRUE	TRUE	FALSE
ESC_HC7548AA_AS	Swine	Poultry	8082.12	4	FALSE	TRUE	TRUE	TRUE	FALSE	TRUE	TRUE	FALSE
ESC_HC7548AA_AS	Swine	Poultry	8098.53	5	FALSE	TRUE	TRUE	TRUE	FALSE	TRUE	TRUE	FALSE
ESC_HC7534AA_AS	Poultry	Poultry	39.0341	1	TRUE	TRUE	TRUE	TRUE	TRUE	TRUE	TRUE	TRUE
ESC_HC7534AA_AS	Poultry	Ovine/Goat (Caprinae)	269.084	2	FALSE	TRUE	TRUE	FALSE	FALSE	TRUE	TRUE	TRUE
ESC_HC7534AA_AS	Poultry	Swine	366.438	3	FALSE	TRUE	TRUE	TRUE	FALSE	TRUE	TRUE	FALSE
ESC_HC7534AA_AS	Poultry	Poultry	8039.65	4	TRUE	TRUE	TRUE	TRUE	TRUE	TRUE	TRUE	TRUE
ESC_HC7534AA_AS	Poultry	Poultry	8056.06	5	TRUE	TRUE	TRUE	TRUE	TRUE	TRUE	TRUE	TRUE
ESC_HC7428AA_AS	Poultry	Poultry	39.0341	1	TRUE	TRUE	TRUE	TRUE	TRUE	TRUE	TRUE	TRUE
ESC_HC7428AA_AS	Poultry	Ovine/Goat (Caprinae)	280.731	2	FALSE	TRUE	TRUE	FALSE	FALSE	TRUE	TRUE	TRUE
ESC_HC7428AA_AS	Poultry	Swine	378.084	3	FALSE	TRUE	TRUE	TRUE	FALSE	TRUE	TRUE	FALSE
ESC_HC7428AA_AS	Poultry	Poultry	8051.3	4	TRUE	TRUE	TRUE	TRUE	TRUE	TRUE	TRUE	TRUE
ESC_HC7428AA_AS	Poultry	Poultry	8067.7	5	TRUE	TRUE	TRUE	TRUE	TRUE	TRUE	TRUE	TRUE
ESC_FC2889AA_AS	Poultry	Poultry	57.4918	1	TRUE	TRUE	TRUE	TRUE	TRUE	TRUE	TRUE	TRUE
ESC_FC2889AA_AS	Poultry	Poultry	64.4013	2	TRUE	TRUE	TRUE	TRUE	TRUE	TRUE	TRUE	TRUE
ESC_FC2889AA_AS	Poultry	Poultry	349.303	3	TRUE	TRUE	TRUE	TRUE	TRUE	TRUE	TRUE	TRUE
ESC_FC2889AA_AS	Poultry	Poultry	365.711	4	TRUE	TRUE	TRUE	TRUE	TRUE	TRUE	TRUE	TRUE
ESC_FC2889AA_AS	Poultry	Poultry	371.695	5	TRUE	TRUE	TRUE	TRUE	TRUE	TRUE	TRUE	TRUE
ESC_HC7409AA_AS	Poultry	Poultry	57.4918	1	TRUE	TRUE	TRUE	TRUE	TRUE	TRUE	TRUE	TRUE
ESC_HC7409AA_AS	Poultry	Poultry	62.0615	2	TRUE	TRUE	TRUE	TRUE	TRUE	TRUE	TRUE	TRUE
ESC_HC7409AA_AS	Poultry	Poultry	378.353	3	TRUE	TRUE	TRUE	TRUE	TRUE	TRUE	TRUE	TRUE
ESC_HC7409AA_AS	Poultry	Poultry	394.761	4	TRUE	TRUE	TRUE	TRUE	TRUE	TRUE	TRUE	TRUE
ESC_HC7409AA_AS	Poultry	Poultry	400.745	5	TRUE	TRUE	TRUE	TRUE	TRUE	TRUE	TRUE	TRUE
ESC_HC7240AA_AS	Poultry	Poultry	62.0615	1	TRUE	TRUE	TRUE	TRUE	TRUE	TRUE	TRUE	TRUE
ESC_HC7240AA_AS	Poultry	Poultry	64.4013	2	TRUE	TRUE	TRUE	TRUE	TRUE	TRUE	TRUE	TRUE
ESC_HC7240AA_AS	Poultry	Poultry	385.262	3	TRUE	TRUE	TRUE	TRUE	TRUE	TRUE	TRUE	TRUE
ESC_HC7240AA_AS	Poultry	Poultry	401.67	4	TRUE	TRUE	TRUE	TRUE	TRUE	TRUE	TRUE	TRUE
ESC_HC7240AA_AS	Poultry	Poultry	407.654	5	TRUE	TRUE	TRUE	TRUE	TRUE	TRUE	TRUE	TRUE
ESC_FC2917AA_AS	Poultry	Poultry	79.9669	1	TRUE	TRUE	TRUE	TRUE	TRUE	TRUE	TRUE	TRUE
ESC_FC2917AA_AS	Poultry	Poultry	96.3749	2	TRUE	TRUE	TRUE	TRUE	TRUE	TRUE	TRUE	TRUE
ESC_FC2917AA_AS	Poultry	Poultry	371.695	3	TRUE	TRUE	TRUE	TRUE	TRUE	TRUE	TRUE	TRUE
ESC_FC2917AA_AS	Poultry	Poultry	400.745	4	TRUE	TRUE	TRUE	TRUE	TRUE	TRUE	TRUE	TRUE
ESC_FC2917AA_AS	Poultry	Poultry	407.654	5	TRUE	TRUE	TRUE	TRUE	TRUE	TRUE	TRUE	TRUE
ESC_HC7146AA_AS	Poultry	Poultry	39.1142	1	TRUE	TRUE	TRUE	TRUE	TRUE	TRUE	TRUE	TRUE
ESC_HC7146AA_AS	Poultry	Poultry	96.3749	2	TRUE	TRUE	TRUE	TRUE	TRUE	TRUE	TRUE	TRUE
ESC_HC7146AA_AS	Poultry	Poultry	365.711	3	TRUE	TRUE	TRUE	TRUE	TRUE	TRUE	TRUE	TRUE
ESC_HC7146AA_AS	Poultry	Poultry	394.761	4	TRUE	TRUE	TRUE	TRUE	TRUE	TRUE	TRUE	TRUE
ESC_HC7146AA_AS	Poultry	Poultry	401.67	5	TRUE	TRUE	TRUE	TRUE	TRUE	TRUE	TRUE	TRUE
ESC_HC7135AA_AS	Poultry	Poultry	39.1142	1	TRUE	TRUE	TRUE	TRUE	TRUE	TRUE	TRUE	TRUE
ESC_HC7135AA_AS	Poultry	Poultry	79.9669	2	TRUE	TRUE	TRUE	TRUE	TRUE	TRUE	TRUE	TRUE
ESC_HC7135AA_AS	Poultry	Poultry	349.303	3	TRUE	TRUE	TRUE	TRUE	TRUE	TRUE	TRUE	TRUE
ESC_HC7135AA_AS	Poultry	Poultry	378.353	4	TRUE	TRUE	TRUE	TRUE	TRUE	TRUE	TRUE	TRUE
ESC_HC7135AA_AS	Poultry	Poultry	385.262	5	TRUE	TRUE	TRUE	TRUE	TRUE	TRUE	TRUE	TRUE
ESC_KC0519AA_AS	Ovine/Goat (Caprinae)	Ovine/Goat (Caprinae)	126.397	1	TRUE	TRUE	TRUE	TRUE	TRUE	TRUE	TRUE	TRUE
ESC_KC0519AA_AS	Ovine/Goat (Caprinae)	Ovine/Goat (Caprinae)	40000.1	2	TRUE	TRUE	TRUE	TRUE	TRUE	TRUE	TRUE	TRUE
ESC_KC0519AA_AS	Ovine/Goat (Caprinae)	Ovine/Goat (Caprinae)	40023.8	3	TRUE	TRUE	TRUE	TRUE	TRUE	TRUE	TRUE	TRUE
ESC_KC0519AA_AS	Ovine/Goat (Caprinae)	Deer (Cervidae)	46915.3	4	FALSE	TRUE	TRUE	FALSE	TRUE	TRUE	FALSE	TRUE
ESC_KC0519AA_AS	Ovine/Goat (Caprinae)	Bovine	46985.2	5	FALSE	TRUE	FALSE	FALSE	TRUE	TRUE	TRUE	TRUE
ESC_KC0503AA_AS	Ovine/Goat (Caprinae)	Ovine/Goat (Caprinae)	126.397	1	TRUE	TRUE	TRUE	TRUE	TRUE	TRUE	TRUE	TRUE
ESC_KC0503AA_AS	Ovine/Goat (Caprinae)	Ovine/Goat (Caprinae)	39965.3	2	TRUE	TRUE	TRUE	TRUE	TRUE	TRUE	TRUE	TRUE
ESC_KC0503AA_AS	Ovine/Goat (Caprinae)	Ovine/Goat (Caprinae)	39989.1	3	TRUE	TRUE	TRUE	TRUE	TRUE	TRUE	TRUE	TRUE
ESC_KC0503AA_AS	Ovine/Goat (Caprinae)	Deer (Cervidae)	46880.6	4	FALSE	TRUE	TRUE	FALSE	TRUE	TRUE	FALSE	TRUE
ESC_KC0503AA_AS	Ovine/Goat (Caprinae)	Bovine	46950.5	5	FALSE	TRUE	FALSE	FALSE	TRUE	TRUE	TRUE	TRUE
ESC_LC2348AA_AS	Ovine/Goat (Caprinae)	Ovine/Goat (Caprinae)	46.7109	1	TRUE	TRUE	TRUE	TRUE	TRUE	TRUE	TRUE	TRUE
ESC_LC2348AA_AS	Ovine/Goat (Caprinae)	Ovine/Goat (Caprinae)	39989.1	2	TRUE	TRUE	TRUE	TRUE	TRUE	TRUE	TRUE	TRUE
ESC_LC2348AA_AS	Ovine/Goat (Caprinae)	Ovine/Goat (Caprinae)	40023.8	3	TRUE	TRUE	TRUE	TRUE	TRUE	TRUE	TRUE	TRUE
ESC_LC2348AA_AS	Ovine/Goat (Caprinae)	Deer (Cervidae)	47154.4	4	FALSE	TRUE	TRUE	FALSE	TRUE	TRUE	FALSE	TRUE
ESC_LC2348AA_AS	Ovine/Goat (Caprinae)	Bovine	47224.3	5	FALSE	TRUE	FALSE	FALSE	TRUE	TRUE	TRUE	TRUE
ESC_HC7692AA_AS	Ovine/Goat (Caprinae)	Ovine/Goat (Caprinae)	46.7109	1	TRUE	TRUE	TRUE	TRUE	TRUE	TRUE	TRUE	TRUE
ESC_HC7692AA_AS	Ovine/Goat (Caprinae)	Ovine/Goat (Caprinae)	39965.3	2	TRUE	TRUE	TRUE	TRUE	TRUE	TRUE	TRUE	TRUE
ESC_HC7692AA_AS	Ovine/Goat (Caprinae)	Ovine/Goat (Caprinae)	40000.1	3	TRUE	TRUE	TRUE	TRUE	TRUE	TRUE	TRUE	TRUE
ESC_HC7692AA_AS	Ovine/Goat (Caprinae)	Deer (Cervidae)	47130.6	4	FALSE	TRUE	TRUE	FALSE	TRUE	TRUE	FALSE	TRUE
ESC_HC7692AA_AS	Ovine/Goat (Caprinae)	Bovine	47200.5	5	FALSE	TRUE	FALSE	FALSE	TRUE	TRUE	TRUE	TRUE
ESC_FC2705AA_AS	Deer (Cervidae)	Deer (Cervidae)	40867	1	TRUE	TRUE	TRUE	TRUE	TRUE	TRUE	TRUE	TRUE
ESC_FC2705AA_AS	Deer (Cervidae)	Deer (Cervidae)	42978.5	2	TRUE	TRUE	TRUE	TRUE	TRUE	TRUE	TRUE	TRUE
ESC_FC2705AA_AS	Deer (Cervidae)	Bovine	43048.4	3	FALSE	TRUE	FALSE	TRUE	TRUE	TRUE	FALSE	TRUE
ESC_FC2705AA_AS	Deer (Cervidae)	Deer (Cervidae)	43052.4	4	TRUE	TRUE	TRUE	TRUE	TRUE	TRUE	TRUE	TRUE
ESC_FC2705AA_AS	Deer (Cervidae)	Ovine/Goat (Caprinae)	43514.2	5	FALSE	TRUE	TRUE	FALSE	TRUE	TRUE	FALSE	TRUE
ESC_FC2782AA_AS	Deer (Cervidae)	Deer (Cervidae)	40867	1	TRUE	TRUE	TRUE	TRUE	TRUE	TRUE	TRUE	TRUE
ESC_FC2782AA_AS	Deer (Cervidae)	Deer (Cervidae)	41505.7	2	TRUE	TRUE	TRUE	TRUE	TRUE	TRUE	TRUE	TRUE
ESC_FC2782AA_AS	Deer (Cervidae)	Bovine	41575.6	3	FALSE	TRUE	FALSE	TRUE	TRUE	TRUE	FALSE	TRUE
ESC_FC2782AA_AS	Deer (Cervidae)	Deer (Cervidae)	41579.6	4	TRUE	TRUE	TRUE	TRUE	TRUE	TRUE	TRUE	TRUE
ESC_FC2782AA_AS	Deer (Cervidae)	Ovine/Goat (Caprinae)	42041.4	5	FALSE	TRUE	TRUE	FALSE	TRUE	TRUE	FALSE	TRUE
ESC_HC7735AA_AS	Ovine/Goat (Caprinae)	Ovine/Goat (Caprinae)	146.226	1	TRUE	TRUE	TRUE	TRUE	TRUE	TRUE	TRUE	TRUE
ESC_HC7735AA_AS	Ovine/Goat (Caprinae)	Deer (Cervidae)	18030.7	2	FALSE	TRUE	TRUE	FALSE	TRUE	TRUE	FALSE	TRUE
ESC_HC7735AA_AS	Ovine/Goat (Caprinae)	Bovine	18100.6	3	FALSE	TRUE	FALSE	FALSE	TRUE	TRUE	TRUE	TRUE
ESC_HC7735AA_AS	Ovine/Goat (Caprinae)	Deer (Cervidae)	18104.7	4	FALSE	TRUE	TRUE	FALSE	TRUE	TRUE	FALSE	TRUE
ESC_HC7735AA_AS	Ovine/Goat (Caprinae)	Deer (Cervidae)	42042.8	5	FALSE	TRUE	TRUE	FALSE	TRUE	TRUE	FALSE	TRUE
ESC_HC7673AA_AS	Ovine/Goat (Caprinae)	Ovine/Goat (Caprinae)	146.226	1	TRUE	TRUE	TRUE	TRUE	TRUE	TRUE	TRUE	TRUE
ESC_HC7673AA_AS	Ovine/Goat (Caprinae)	Deer (Cervidae)	18029.4	2	FALSE	TRUE	TRUE	FALSE	TRUE	TRUE	FALSE	TRUE
ESC_HC7673AA_AS	Ovine/Goat (Caprinae)	Bovine	18099.3	3	FALSE	TRUE	FALSE	FALSE	TRUE	TRUE	TRUE	TRUE
ESC_HC7673AA_AS	Ovine/Goat (Caprinae)	Deer (Cervidae)	18103.3	4	FALSE	TRUE	TRUE	FALSE	TRUE	TRUE	FALSE	TRUE
ESC_HC7673AA_AS	Ovine/Goat (Caprinae)	Deer (Cervidae)	42041.4	5	FALSE	TRUE	TRUE	FALSE	TRUE	TRUE	FALSE	TRUE
ESC_FC2095AA_AS	Deer (Cervidae)	Bovine	467.127	1	FALSE	TRUE	FALSE	TRUE	TRUE	TRUE	FALSE	TRUE
ESC_FC2095AA_AS	Deer (Cervidae)	Deer (Cervidae)	471.153	2	TRUE	TRUE	TRUE	TRUE	TRUE	TRUE	TRUE	TRUE
ESC_FC2095AA_AS	Deer (Cervidae)	Ovine/Goat (Caprinae)	18029.4	3	FALSE	TRUE	TRUE	FALSE	TRUE	TRUE	FALSE	TRUE
ESC_FC2095AA_AS	Deer (Cervidae)	Ovine/Goat (Caprinae)	18030.7	4	FALSE	TRUE	TRUE	FALSE	TRUE	TRUE	FALSE	TRUE
ESC_FC2095AA_AS	Deer (Cervidae)	Deer (Cervidae)	41505.7	5	TRUE	TRUE	TRUE	TRUE	TRUE	TRUE	TRUE	TRUE
ESC_KC0427AA_AS	Bovine	Deer (Cervidae)	133.015	1	FALSE	TRUE	FALSE	TRUE	TRUE	TRUE	FALSE	TRUE
ESC_KC0427AA_AS	Bovine	Deer (Cervidae)	467.127	2	FALSE	TRUE	FALSE	TRUE	TRUE	TRUE	FALSE	TRUE
ESC_KC0427AA_AS	Bovine	Ovine/Goat (Caprinae)	18099.3	3	FALSE	TRUE	FALSE	FALSE	TRUE	TRUE	TRUE	TRUE
ESC_KC0427AA_AS	Bovine	Ovine/Goat (Caprinae)	18100.6	4	FALSE	TRUE	FALSE	FALSE	TRUE	TRUE	TRUE	TRUE
ESC_KC0427AA_AS	Bovine	Deer (Cervidae)	41575.6	5	FALSE	TRUE	FALSE	TRUE	TRUE	TRUE	FALSE	TRUE
ESC_FC2067AA_AS	Deer (Cervidae)	Bovine	133.015	1	FALSE	TRUE	FALSE	TRUE	TRUE	TRUE	FALSE	TRUE
ESC_FC2067AA_AS	Deer (Cervidae)	Deer (Cervidae)	471.153	2	TRUE	TRUE	TRUE	TRUE	TRUE	TRUE	TRUE	TRUE
ESC_FC2067AA_AS	Deer (Cervidae)	Ovine/Goat (Caprinae)	18103.3	3	FALSE	TRUE	TRUE	FALSE	TRUE	TRUE	FALSE	TRUE
ESC_FC2067AA_AS	Deer (Cervidae)	Ovine/Goat (Caprinae)	18104.7	4	FALSE	TRUE	TRUE	FALSE	TRUE	TRUE	FALSE	TRUE
ESC_FC2067AA_AS	Deer (Cervidae)	Deer (Cervidae)	41579.6	5	TRUE	TRUE	TRUE	TRUE	TRUE	TRUE	TRUE	TRUE
ESC_HC7104AA_AS	Ovine/Goat (Caprinae)	Bovine	29820.7	1	FALSE	TRUE	FALSE	FALSE	TRUE	TRUE	TRUE	TRUE
ESC_HC7104AA_AS	Ovine/Goat (Caprinae)	Bovine	29906.6	2	FALSE	TRUE	FALSE	FALSE	TRUE	TRUE	TRUE	TRUE
ESC_HC7104AA_AS	Ovine/Goat (Caprinae)	Swine	42919.9	3	FALSE	TRUE	TRUE	FALSE	TRUE	TRUE	TRUE	FALSE
ESC_HC7104AA_AS	Ovine/Goat (Caprinae)	Deer (Cervidae)	43037.7	4	FALSE	TRUE	TRUE	FALSE	TRUE	TRUE	FALSE	TRUE
ESC_HC7104AA_AS	Ovine/Goat (Caprinae)	Deer (Cervidae)	43163.2	5	FALSE	TRUE	TRUE	FALSE	TRUE	TRUE	FALSE	TRUE
ESC_KC0376AA_AS	Bovine	Bovine	426.244	1	TRUE	TRUE	TRUE	TRUE	TRUE	TRUE	TRUE	TRUE
ESC_KC0376AA_AS	Bovine	Ovine/Goat (Caprinae)	29906.6	2	FALSE	TRUE	FALSE	FALSE	TRUE	TRUE	TRUE	TRUE
ESC_KC0376AA_AS	Bovine	Swine	43346	3	FALSE	TRUE	FALSE	TRUE	TRUE	TRUE	TRUE	FALSE
ESC_KC0376AA_AS	Bovine	Deer (Cervidae)	43463.8	4	FALSE	TRUE	FALSE	TRUE	TRUE	TRUE	FALSE	TRUE
ESC_KC0376AA_AS	Bovine	Deer (Cervidae)	43589.3	5	FALSE	TRUE	FALSE	TRUE	TRUE	TRUE	FALSE	TRUE
ESC_HC7591AA_AS	Bovine	Bovine	426.244	1	TRUE	TRUE	TRUE	TRUE	TRUE	TRUE	TRUE	TRUE
ESC_HC7591AA_AS	Bovine	Ovine/Goat (Caprinae)	29820.7	2	FALSE	TRUE	FALSE	FALSE	TRUE	TRUE	TRUE	TRUE
ESC_HC7591AA_AS	Bovine	Swine	43260.1	3	FALSE	TRUE	FALSE	TRUE	TRUE	TRUE	TRUE	FALSE
ESC_HC7591AA_AS	Bovine	Deer (Cervidae)	43377.9	4	FALSE	TRUE	FALSE	TRUE	TRUE	TRUE	FALSE	TRUE
ESC_HC7591AA_AS	Bovine	Deer (Cervidae)	43503.5	5	FALSE	TRUE	FALSE	TRUE	TRUE	TRUE	FALSE	TRUE
ESC_FC2641AA_AS	Deer (Cervidae)	Swine	31482.4	1	FALSE	TRUE	TRUE	TRUE	TRUE	TRUE	FALSE	FALSE
ESC_FC2641AA_AS	Deer (Cervidae)	Deer (Cervidae)	41303.4	2	TRUE	TRUE	TRUE	TRUE	TRUE	TRUE	TRUE	TRUE
ESC_FC2641AA_AS	Deer (Cervidae)	Deer (Cervidae)	41309.4	3	TRUE	TRUE	TRUE	TRUE	TRUE	TRUE	TRUE	TRUE
ESC_FC2641AA_AS	Deer (Cervidae)	Deer (Cervidae)	41309.8	4	TRUE	TRUE	TRUE	TRUE	TRUE	TRUE	TRUE	TRUE
ESC_FC2641AA_AS	Deer (Cervidae)	Deer (Cervidae)	41315.8	5	TRUE	TRUE	TRUE	TRUE	TRUE	TRUE	TRUE	TRUE
ESC_HC7719AA_AS	Swine	Deer (Cervidae)	31482.4	1	FALSE	TRUE	TRUE	TRUE	TRUE	TRUE	FALSE	FALSE
ESC_HC7719AA_AS	Swine	Deer (Cervidae)	41185.7	2	FALSE	TRUE	TRUE	TRUE	TRUE	TRUE	FALSE	FALSE
ESC_HC7719AA_AS	Swine	Deer (Cervidae)	41191.7	3	FALSE	TRUE	TRUE	TRUE	TRUE	TRUE	FALSE	FALSE
ESC_HC7719AA_AS	Swine	Deer (Cervidae)	41192.1	4	FALSE	TRUE	TRUE	TRUE	TRUE	TRUE	FALSE	FALSE
ESC_HC7719AA_AS	Swine	Deer (Cervidae)	41198	5	FALSE	TRUE	TRUE	TRUE	TRUE	TRUE	FALSE	FALSE
ESC_FC2780AA_AS	Deer (Cervidae)	Deer (Cervidae)	70.3234	1	TRUE	TRUE	TRUE	TRUE	TRUE	TRUE	TRUE	TRUE
ESC_FC2780AA_AS	Deer (Cervidae)	Deer (Cervidae)	76.3336	2	TRUE	TRUE	TRUE	TRUE	TRUE	TRUE	TRUE	TRUE
ESC_FC2780AA_AS	Deer (Cervidae)	Deer (Cervidae)	76.7438	3	TRUE	TRUE	TRUE	TRUE	TRUE	TRUE	TRUE	TRUE
ESC_FC2780AA_AS	Deer (Cervidae)	Deer (Cervidae)	85.3369	4	TRUE	TRUE	TRUE	TRUE	TRUE	TRUE	TRUE	TRUE
ESC_FC2780AA_AS	Deer (Cervidae)	Swine	41198	5	FALSE	TRUE	TRUE	TRUE	TRUE	TRUE	FALSE	FALSE
ESC_FC2804AA_AS	Deer (Cervidae)	Deer (Cervidae)	40.3986	1	TRUE	TRUE	TRUE	TRUE	TRUE	TRUE	TRUE	TRUE
ESC_FC2804AA_AS	Deer (Cervidae)	Deer (Cervidae)	51.6427	2	TRUE	TRUE	TRUE	TRUE	TRUE	TRUE	TRUE	TRUE
ESC_FC2804AA_AS	Deer (Cervidae)	Deer (Cervidae)	66.6561	3	TRUE	TRUE	TRUE	TRUE	TRUE	TRUE	TRUE	TRUE
ESC_FC2804AA_AS	Deer (Cervidae)	Deer (Cervidae)	76.3336	4	TRUE	TRUE	TRUE	TRUE	TRUE	TRUE	TRUE	TRUE
ESC_FC2804AA_AS	Deer (Cervidae)	Swine	41191.7	5	FALSE	TRUE	TRUE	TRUE	TRUE	TRUE	FALSE	FALSE
ESC_FC2638AA_AS	Deer (Cervidae)	Deer (Cervidae)	40.3986	1	TRUE	TRUE	TRUE	TRUE	TRUE	TRUE	TRUE	TRUE
ESC_FC2638AA_AS	Deer (Cervidae)	Deer (Cervidae)	52.0528	2	TRUE	TRUE	TRUE	TRUE	TRUE	TRUE	TRUE	TRUE
ESC_FC2638AA_AS	Deer (Cervidae)	Deer (Cervidae)	67.0663	3	TRUE	TRUE	TRUE	TRUE	TRUE	TRUE	TRUE	TRUE
ESC_FC2638AA_AS	Deer (Cervidae)	Deer (Cervidae)	76.7438	4	TRUE	TRUE	TRUE	TRUE	TRUE	TRUE	TRUE	TRUE
ESC_FC2638AA_AS	Deer (Cervidae)	Swine	41192.1	5	FALSE	TRUE	TRUE	TRUE	TRUE	TRUE	FALSE	FALSE
ESC_FC2820AA_AS	Deer (Cervidae)	Deer (Cervidae)	54.9079	1	TRUE	TRUE	TRUE	TRUE	TRUE	TRUE	TRUE	TRUE
ESC_FC2820AA_AS	Deer (Cervidae)	Deer (Cervidae)	66.6561	2	TRUE	TRUE	TRUE	TRUE	TRUE	TRUE	TRUE	TRUE
ESC_FC2820AA_AS	Deer (Cervidae)	Deer (Cervidae)	67.0663	3	TRUE	TRUE	TRUE	TRUE	TRUE	TRUE	TRUE	TRUE
ESC_FC2820AA_AS	Deer (Cervidae)	Deer (Cervidae)	85.3369	4	TRUE	TRUE	TRUE	TRUE	TRUE	TRUE	TRUE	TRUE
ESC_FC2820AA_AS	Deer (Cervidae)	Swine	41200.7	5	FALSE	TRUE	TRUE	TRUE	TRUE	TRUE	FALSE	FALSE
ESC_FC2752AA_AS	Deer (Cervidae)	Deer (Cervidae)	51.6427	1	TRUE	TRUE	TRUE	TRUE	TRUE	TRUE	TRUE	TRUE
ESC_FC2752AA_AS	Deer (Cervidae)	Deer (Cervidae)	52.0528	2	TRUE	TRUE	TRUE	TRUE	TRUE	TRUE	TRUE	TRUE
ESC_FC2752AA_AS	Deer (Cervidae)	Deer (Cervidae)	54.9079	3	TRUE	TRUE	TRUE	TRUE	TRUE	TRUE	TRUE	TRUE
ESC_FC2752AA_AS	Deer (Cervidae)	Deer (Cervidae)	70.3234	4	TRUE	TRUE	TRUE	TRUE	TRUE	TRUE	TRUE	TRUE
ESC_FC2752AA_AS	Deer (Cervidae)	Swine	41185.7	5	FALSE	TRUE	TRUE	TRUE	TRUE	TRUE	FALSE	FALSE
ESC_GC7999AA_AS	Human	Bovine	647.449	1	FALSE	FALSE	FALSE	TRUE	TRUE	TRUE	TRUE	TRUE
ESC_GC7999AA_AS	Human	Ovine/Goat (Caprinae)	698.987	2	FALSE	FALSE	TRUE	FALSE	TRUE	TRUE	TRUE	TRUE
ESC_GC7999AA_AS	Human	Poultry	701.71	3	FALSE	FALSE	TRUE	TRUE	FALSE	TRUE	TRUE	TRUE
ESC_GC7999AA_AS	Human	Human	704.355	4	TRUE	TRUE	TRUE	TRUE	TRUE	TRUE	TRUE	TRUE
ESC_GC7999AA_AS	Human	Swine	713.306	5	FALSE	FALSE	TRUE	TRUE	TRUE	TRUE	TRUE	FALSE
ESC_MC3004AA_AS	Human	Poultry	434.687	1	FALSE	FALSE	TRUE	TRUE	FALSE	TRUE	TRUE	TRUE
ESC_MC3004AA_AS	Human	Human	704.355	2	TRUE	TRUE	TRUE	TRUE	TRUE	TRUE	TRUE	TRUE
ESC_MC3004AA_AS	Human	Bovine	792.774	3	FALSE	FALSE	FALSE	TRUE	TRUE	TRUE	TRUE	TRUE
ESC_MC3004AA_AS	Human	Ovine/Goat (Caprinae)	844.312	4	FALSE	FALSE	TRUE	FALSE	TRUE	TRUE	TRUE	TRUE
ESC_MC3004AA_AS	Human	Poultry	847.035	5	FALSE	FALSE	TRUE	TRUE	FALSE	TRUE	TRUE	TRUE
ESC_HC7242AA_AS	Poultry	Human	434.687	1	FALSE	FALSE	TRUE	TRUE	FALSE	TRUE	TRUE	TRUE
ESC_HC7242AA_AS	Poultry	Human	774.58	2	FALSE	FALSE	TRUE	TRUE	FALSE	TRUE	TRUE	TRUE
ESC_HC7242AA_AS	Poultry	Bovine	862.999	3	FALSE	TRUE	FALSE	TRUE	FALSE	TRUE	TRUE	TRUE
ESC_HC7242AA_AS	Poultry	Ovine/Goat (Caprinae)	914.537	4	FALSE	TRUE	TRUE	FALSE	FALSE	TRUE	TRUE	TRUE
ESC_HC7242AA_AS	Poultry	Poultry	917.26	5	TRUE	TRUE	TRUE	TRUE	TRUE	TRUE	TRUE	TRUE
ESC_LC2560AA_AS	Ovine/Goat (Caprinae)	Ovine/Goat (Caprinae)	8.0279	1	TRUE	TRUE	TRUE	TRUE	TRUE	TRUE	TRUE	TRUE
ESC_LC2560AA_AS	Ovine/Goat (Caprinae)	Ovine/Goat (Caprinae)	16.0308	2	TRUE	TRUE	TRUE	TRUE	TRUE	TRUE	TRUE	TRUE
ESC_LC2560AA_AS	Ovine/Goat (Caprinae)	Ovine/Goat (Caprinae)	16.0418	3	TRUE	TRUE	TRUE	TRUE	TRUE	TRUE	TRUE	TRUE
ESC_LC2560AA_AS	Ovine/Goat (Caprinae)	Ovine/Goat (Caprinae)	19.415	4	TRUE	TRUE	TRUE	TRUE	TRUE	TRUE	TRUE	TRUE
ESC_LC2560AA_AS	Ovine/Goat (Caprinae)	Human	908.059	5	FALSE	FALSE	TRUE	FALSE	TRUE	TRUE	TRUE	TRUE
ESC_KC0540AA_AS	Ovine/Goat (Caprinae)	Ovine/Goat (Caprinae)	8.0279	1	TRUE	TRUE	TRUE	TRUE	TRUE	TRUE	TRUE	TRUE
ESC_KC0540AA_AS	Ovine/Goat (Caprinae)	Ovine/Goat (Caprinae)	11.9883	2	TRUE	TRUE	TRUE	TRUE	TRUE	TRUE	TRUE	TRUE
ESC_KC0540AA_AS	Ovine/Goat (Caprinae)	Ovine/Goat (Caprinae)	11.9993	3	TRUE	TRUE	TRUE	TRUE	TRUE	TRUE	TRUE	TRUE
ESC_KC0540AA_AS	Ovine/Goat (Caprinae)	Ovine/Goat (Caprinae)	15.3726	4	TRUE	TRUE	TRUE	TRUE	TRUE	TRUE	TRUE	TRUE
ESC_KC0540AA_AS	Ovine/Goat (Caprinae)	Human	912.099	5	FALSE	FALSE	TRUE	FALSE	TRUE	TRUE	TRUE	TRUE
ESC_KC0498AA_AS	Ovine/Goat (Caprinae)	Ovine/Goat (Caprinae)	11.9883	1	TRUE	TRUE	TRUE	TRUE	TRUE	TRUE	TRUE	TRUE
ESC_KC0498AA_AS	Ovine/Goat (Caprinae)	Ovine/Goat (Caprinae)	16.0308	2	TRUE	TRUE	TRUE	TRUE	TRUE	TRUE	TRUE	TRUE
ESC_KC0498AA_AS	Ovine/Goat (Caprinae)	Ovine/Goat (Caprinae)	19.9902	3	TRUE	TRUE	TRUE	TRUE	TRUE	TRUE	TRUE	TRUE
ESC_KC0498AA_AS	Ovine/Goat (Caprinae)	Ovine/Goat (Caprinae)	23.3635	4	TRUE	TRUE	TRUE	TRUE	TRUE	TRUE	TRUE	TRUE
ESC_KC0498AA_AS	Ovine/Goat (Caprinae)	Human	920.102	5	FALSE	FALSE	TRUE	FALSE	TRUE	TRUE	TRUE	TRUE
ESC_KC0485AA_AS	Ovine/Goat (Caprinae)	Ovine/Goat (Caprinae)	15.3726	1	TRUE	TRUE	TRUE	TRUE	TRUE	TRUE	TRUE	TRUE
ESC_KC0485AA_AS	Ovine/Goat (Caprinae)	Ovine/Goat (Caprinae)	16.624	2	TRUE	TRUE	TRUE	TRUE	TRUE	TRUE	TRUE	TRUE
ESC_KC0485AA_AS	Ovine/Goat (Caprinae)	Ovine/Goat (Caprinae)	19.415	3	TRUE	TRUE	TRUE	TRUE	TRUE	TRUE	TRUE	TRUE
ESC_KC0485AA_AS	Ovine/Goat (Caprinae)	Ovine/Goat (Caprinae)	23.3635	4	TRUE	TRUE	TRUE	TRUE	TRUE	TRUE	TRUE	TRUE
ESC_KC0485AA_AS	Ovine/Goat (Caprinae)	Human	923.486	5	FALSE	FALSE	TRUE	FALSE	TRUE	TRUE	TRUE	TRUE
ESC_KC0524AA_AS	Ovine/Goat (Caprinae)	Ovine/Goat (Caprinae)	11.9993	1	TRUE	TRUE	TRUE	TRUE	TRUE	TRUE	TRUE	TRUE
ESC_KC0524AA_AS	Ovine/Goat (Caprinae)	Ovine/Goat (Caprinae)	16.0418	2	TRUE	TRUE	TRUE	TRUE	TRUE	TRUE	TRUE	TRUE
ESC_KC0524AA_AS	Ovine/Goat (Caprinae)	Ovine/Goat (Caprinae)	16.624	3	TRUE	TRUE	TRUE	TRUE	TRUE	TRUE	TRUE	TRUE
ESC_KC0524AA_AS	Ovine/Goat (Caprinae)	Ovine/Goat (Caprinae)	19.9902	4	TRUE	TRUE	TRUE	TRUE	TRUE	TRUE	TRUE	TRUE
ESC_KC0524AA_AS	Ovine/Goat (Caprinae)	Human	920.113	5	FALSE	FALSE	TRUE	FALSE	TRUE	TRUE	TRUE	TRUE
ESC_LC2561AA_AS	Ovine/Goat (Caprinae)	Ovine/Goat (Caprinae)	73.6386	1	TRUE	TRUE	TRUE	TRUE	TRUE	TRUE	TRUE	TRUE
ESC_LC2561AA_AS	Ovine/Goat (Caprinae)	Human	843.382	2	FALSE	FALSE	TRUE	FALSE	TRUE	TRUE	TRUE	TRUE
ESC_LC2561AA_AS	Ovine/Goat (Caprinae)	Bovine	911.93	3	FALSE	TRUE	FALSE	FALSE	TRUE	TRUE	TRUE	TRUE
ESC_LC2561AA_AS	Ovine/Goat (Caprinae)	Ovine/Goat (Caprinae)	963.468	4	TRUE	TRUE	TRUE	TRUE	TRUE	TRUE	TRUE	TRUE
ESC_LC2561AA_AS	Ovine/Goat (Caprinae)	Poultry	966.191	5	FALSE	TRUE	TRUE	FALSE	FALSE	TRUE	TRUE	TRUE
ESC_KC0514AA_AS	Ovine/Goat (Caprinae)	Ovine/Goat (Caprinae)	73.6386	1	TRUE	TRUE	TRUE	TRUE	TRUE	TRUE	TRUE	TRUE
ESC_KC0514AA_AS	Ovine/Goat (Caprinae)	Human	840.693	2	FALSE	FALSE	TRUE	FALSE	TRUE	TRUE	TRUE	TRUE
ESC_KC0514AA_AS	Ovine/Goat (Caprinae)	Bovine	909.241	3	FALSE	TRUE	FALSE	FALSE	TRUE	TRUE	TRUE	TRUE
ESC_KC0514AA_AS	Ovine/Goat (Caprinae)	Ovine/Goat (Caprinae)	960.779	4	TRUE	TRUE	TRUE	TRUE	TRUE	TRUE	TRUE	TRUE
ESC_KC0514AA_AS	Ovine/Goat (Caprinae)	Poultry	963.502	5	FALSE	TRUE	TRUE	FALSE	FALSE	TRUE	TRUE	TRUE
ESC_FC2832AA_AS	Ovine/Goat (Caprinae)	Bovine	448.879	1	FALSE	TRUE	FALSE	FALSE	TRUE	TRUE	TRUE	TRUE
ESC_FC2832AA_AS	Ovine/Goat (Caprinae)	Poultry	588.103	2	FALSE	TRUE	TRUE	FALSE	FALSE	TRUE	TRUE	TRUE
ESC_FC2832AA_AS	Ovine/Goat (Caprinae)	Swine	599.699	3	FALSE	TRUE	TRUE	FALSE	TRUE	TRUE	TRUE	FALSE
ESC_FC2832AA_AS	Ovine/Goat (Caprinae)	Human	698.987	4	FALSE	FALSE	TRUE	FALSE	TRUE	TRUE	TRUE	TRUE
ESC_FC2832AA_AS	Ovine/Goat (Caprinae)	Human	844.312	5	FALSE	FALSE	TRUE	FALSE	TRUE	TRUE	TRUE	TRUE
ESC_HC7487AA_AS	Bovine	Ovine/Goat (Caprinae)	448.879	1	FALSE	TRUE	FALSE	FALSE	TRUE	TRUE	TRUE	TRUE
ESC_HC7487AA_AS	Bovine	Poultry	536.565	2	FALSE	TRUE	FALSE	TRUE	FALSE	TRUE	TRUE	TRUE
ESC_HC7487AA_AS	Bovine	Swine	548.161	3	FALSE	TRUE	FALSE	TRUE	TRUE	TRUE	TRUE	FALSE
ESC_HC7487AA_AS	Bovine	Human	647.449	4	FALSE	FALSE	FALSE	TRUE	TRUE	TRUE	TRUE	TRUE
ESC_HC7487AA_AS	Bovine	Human	792.774	5	FALSE	FALSE	FALSE	TRUE	TRUE	TRUE	TRUE	TRUE
ESC_HC7725AA_AS	Poultry	Bovine	536.565	1	FALSE	TRUE	FALSE	TRUE	FALSE	TRUE	TRUE	TRUE
ESC_HC7725AA_AS	Poultry	Swine	574.214	2	FALSE	TRUE	TRUE	TRUE	FALSE	TRUE	TRUE	FALSE
ESC_HC7725AA_AS	Poultry	Ovine/Goat (Caprinae)	588.103	3	FALSE	TRUE	TRUE	FALSE	FALSE	TRUE	TRUE	TRUE
ESC_HC7725AA_AS	Poultry	Human	701.71	4	FALSE	FALSE	TRUE	TRUE	FALSE	TRUE	TRUE	TRUE
ESC_HC7725AA_AS	Poultry	Human	847.035	5	FALSE	FALSE	TRUE	TRUE	FALSE	TRUE	TRUE	TRUE
ESC_HC7477AA_AS	Swine	Bovine	548.161	1	FALSE	TRUE	FALSE	TRUE	TRUE	TRUE	TRUE	FALSE
ESC_HC7477AA_AS	Swine	Poultry	574.214	2	FALSE	TRUE	TRUE	TRUE	FALSE	TRUE	TRUE	FALSE
ESC_HC7477AA_AS	Swine	Ovine/Goat (Caprinae)	599.699	3	FALSE	TRUE	TRUE	FALSE	TRUE	TRUE	TRUE	FALSE
ESC_HC7477AA_AS	Swine	Human	713.306	4	FALSE	FALSE	TRUE	TRUE	TRUE	TRUE	TRUE	FALSE
ESC_HC7477AA_AS	Swine	Human	858.631	5	FALSE	FALSE	TRUE	TRUE	TRUE	TRUE	TRUE	FALSE
ESC_HC7724AA_AS	Poultry	Human	1103.13	1	FALSE	FALSE	TRUE	TRUE	FALSE	TRUE	TRUE	TRUE
ESC_HC7724AA_AS	Poultry	Bovine	1171.66	2	FALSE	TRUE	FALSE	TRUE	FALSE	TRUE	TRUE	TRUE
ESC_HC7724AA_AS	Poultry	Ovine/Goat (Caprinae)	1223.2	3	FALSE	TRUE	TRUE	FALSE	FALSE	TRUE	TRUE	TRUE
ESC_HC7724AA_AS	Poultry	Poultry	1225.92	4	TRUE	TRUE	TRUE	TRUE	TRUE	TRUE	TRUE	TRUE
ESC_HC7724AA_AS	Poultry	Deer (Cervidae)	1226.01	5	FALSE	TRUE	TRUE	TRUE	FALSE	TRUE	FALSE	TRUE
ESC_FC2669AA_AS	Deer (Cervidae)	Deer (Cervidae)	341.301	1	TRUE	TRUE	TRUE	TRUE	TRUE	TRUE	TRUE	TRUE
ESC_FC2669AA_AS	Deer (Cervidae)	Deer (Cervidae)	348.681	2	TRUE	TRUE	TRUE	TRUE	TRUE	TRUE	TRUE	TRUE
ESC_FC2669AA_AS	Deer (Cervidae)	Human	772.29	3	FALSE	FALSE	TRUE	TRUE	TRUE	TRUE	FALSE	TRUE
ESC_FC2669AA_AS	Deer (Cervidae)	Bovine	840.822	4	FALSE	TRUE	FALSE	TRUE	TRUE	TRUE	FALSE	TRUE
ESC_FC2669AA_AS	Deer (Cervidae)	Ovine/Goat (Caprinae)	892.36	5	FALSE	TRUE	TRUE	FALSE	TRUE	TRUE	FALSE	TRUE
ESC_FC2727AA_AS	Deer (Cervidae)	Deer (Cervidae)	264.126	1	TRUE	TRUE	TRUE	TRUE	TRUE	TRUE	TRUE	TRUE
ESC_FC2727AA_AS	Deer (Cervidae)	Deer (Cervidae)	348.681	2	TRUE	TRUE	TRUE	TRUE	TRUE	TRUE	TRUE	TRUE
ESC_FC2727AA_AS	Deer (Cervidae)	Human	784.528	3	FALSE	FALSE	TRUE	TRUE	TRUE	TRUE	FALSE	TRUE
ESC_FC2727AA_AS	Deer (Cervidae)	Bovine	853.06	4	FALSE	TRUE	FALSE	TRUE	TRUE	TRUE	FALSE	TRUE
ESC_FC2727AA_AS	Deer (Cervidae)	Ovine/Goat (Caprinae)	904.597	5	FALSE	TRUE	TRUE	FALSE	TRUE	TRUE	FALSE	TRUE
ESC_FC2700AA_AS	Deer (Cervidae)	Deer (Cervidae)	264.126	1	TRUE	TRUE	TRUE	TRUE	TRUE	TRUE	TRUE	TRUE
ESC_FC2700AA_AS	Deer (Cervidae)	Deer (Cervidae)	341.301	2	TRUE	TRUE	TRUE	TRUE	TRUE	TRUE	TRUE	TRUE
ESC_FC2700AA_AS	Deer (Cervidae)	Human	777.147	3	FALSE	FALSE	TRUE	TRUE	TRUE	TRUE	FALSE	TRUE
ESC_FC2700AA_AS	Deer (Cervidae)	Bovine	845.679	4	FALSE	TRUE	FALSE	TRUE	TRUE	TRUE	FALSE	TRUE
ESC_FC2700AA_AS	Deer (Cervidae)	Ovine/Goat (Caprinae)	897.217	5	FALSE	TRUE	TRUE	FALSE	TRUE	TRUE	FALSE	TRUE
ESC_HC7474AA_AS	Poultry	Human	1272.05	1	FALSE	FALSE	TRUE	TRUE	FALSE	TRUE	TRUE	TRUE
ESC_HC7474AA_AS	Poultry	Deer (Cervidae)	1335.88	2	FALSE	TRUE	TRUE	TRUE	FALSE	TRUE	FALSE	TRUE
ESC_HC7474AA_AS	Poultry	Bovine	1340.58	3	FALSE	TRUE	FALSE	TRUE	FALSE	TRUE	TRUE	TRUE
ESC_HC7474AA_AS	Poultry	Deer (Cervidae)	1340.74	4	FALSE	TRUE	TRUE	TRUE	FALSE	TRUE	FALSE	TRUE
ESC_HC7474AA_AS	Poultry	Deer (Cervidae)	1348.12	5	FALSE	TRUE	TRUE	TRUE	FALSE	TRUE	FALSE	TRUE
ESC_FC2808AA_AS	Deer (Cervidae)	Deer (Cervidae)	486.675	1	TRUE	TRUE	TRUE	TRUE	TRUE	TRUE	TRUE	TRUE
ESC_FC2808AA_AS	Deer (Cervidae)	Deer (Cervidae)	493.406	2	TRUE	TRUE	TRUE	TRUE	TRUE	TRUE	TRUE	TRUE
ESC_FC2808AA_AS	Deer (Cervidae)	Human	888.689	3	FALSE	FALSE	TRUE	TRUE	TRUE	TRUE	FALSE	TRUE
ESC_FC2808AA_AS	Deer (Cervidae)	Deer (Cervidae)	952.527	4	TRUE	TRUE	TRUE	TRUE	TRUE	TRUE	TRUE	TRUE
ESC_FC2808AA_AS	Deer (Cervidae)	Bovine	957.22	5	FALSE	TRUE	FALSE	TRUE	TRUE	TRUE	FALSE	TRUE
ESC_FC2737AA_AS	Deer (Cervidae)	Deer (Cervidae)	317.685	1	TRUE	TRUE	TRUE	TRUE	TRUE	TRUE	TRUE	TRUE
ESC_FC2737AA_AS	Deer (Cervidae)	Deer (Cervidae)	493.406	2	TRUE	TRUE	TRUE	TRUE	TRUE	TRUE	TRUE	TRUE
ESC_FC2737AA_AS	Deer (Cervidae)	Human	901.272	3	FALSE	FALSE	TRUE	TRUE	TRUE	TRUE	FALSE	TRUE
ESC_FC2737AA_AS	Deer (Cervidae)	Deer (Cervidae)	965.11	4	TRUE	TRUE	TRUE	TRUE	TRUE	TRUE	TRUE	TRUE
ESC_FC2737AA_AS	Deer (Cervidae)	Bovine	969.804	5	FALSE	TRUE	FALSE	TRUE	TRUE	TRUE	FALSE	TRUE
ESC_FC2701AA_AS	Deer (Cervidae)	Deer (Cervidae)	317.685	1	TRUE	TRUE	TRUE	TRUE	TRUE	TRUE	TRUE	TRUE
ESC_FC2701AA_AS	Deer (Cervidae)	Deer (Cervidae)	486.675	2	TRUE	TRUE	TRUE	TRUE	TRUE	TRUE	TRUE	TRUE
ESC_FC2701AA_AS	Deer (Cervidae)	Human	894.542	3	FALSE	FALSE	TRUE	TRUE	TRUE	TRUE	FALSE	TRUE
ESC_FC2701AA_AS	Deer (Cervidae)	Deer (Cervidae)	958.38	4	TRUE	TRUE	TRUE	TRUE	TRUE	TRUE	TRUE	TRUE
ESC_FC2701AA_AS	Deer (Cervidae)	Bovine	963.074	5	FALSE	TRUE	FALSE	TRUE	TRUE	TRUE	FALSE	TRUE
ESC_FC2775AA_AS	Deer (Cervidae)	Deer (Cervidae)	129.944	1	TRUE	TRUE	TRUE	TRUE	TRUE	TRUE	TRUE	TRUE
ESC_FC2775AA_AS	Deer (Cervidae)	Deer (Cervidae)	42757	2	TRUE	TRUE	TRUE	TRUE	TRUE	TRUE	TRUE	TRUE
ESC_FC2775AA_AS	Deer (Cervidae)	Deer (Cervidae)	42758.4	3	TRUE	TRUE	TRUE	TRUE	TRUE	TRUE	TRUE	TRUE
ESC_FC2775AA_AS	Deer (Cervidae)	Deer (Cervidae)	42764.2	4	TRUE	TRUE	TRUE	TRUE	TRUE	TRUE	TRUE	TRUE
ESC_FC2775AA_AS	Deer (Cervidae)	Deer (Cervidae)	49582.6	5	TRUE	TRUE	TRUE	TRUE	TRUE	TRUE	TRUE	TRUE
ESC_FC2097AA_AS	Deer (Cervidae)	Deer (Cervidae)	129.944	1	TRUE	TRUE	TRUE	TRUE	TRUE	TRUE	TRUE	TRUE
ESC_FC2097AA_AS	Deer (Cervidae)	Deer (Cervidae)	42766.1	2	TRUE	TRUE	TRUE	TRUE	TRUE	TRUE	TRUE	TRUE
ESC_FC2097AA_AS	Deer (Cervidae)	Deer (Cervidae)	42767.5	3	TRUE	TRUE	TRUE	TRUE	TRUE	TRUE	TRUE	TRUE
ESC_FC2097AA_AS	Deer (Cervidae)	Deer (Cervidae)	42773.4	4	TRUE	TRUE	TRUE	TRUE	TRUE	TRUE	TRUE	TRUE
ESC_FC2097AA_AS	Deer (Cervidae)	Deer (Cervidae)	49591.7	5	TRUE	TRUE	TRUE	TRUE	TRUE	TRUE	TRUE	TRUE
ESC_FC2784AA_AS	Deer (Cervidae)	Deer (Cervidae)	191.377	1	TRUE	TRUE	TRUE	TRUE	TRUE	TRUE	TRUE	TRUE
ESC_FC2784AA_AS	Deer (Cervidae)	Deer (Cervidae)	197.186	2	TRUE	TRUE	TRUE	TRUE	TRUE	TRUE	TRUE	TRUE
ESC_FC2784AA_AS	Deer (Cervidae)	Deer (Cervidae)	42757	3	TRUE	TRUE	TRUE	TRUE	TRUE	TRUE	TRUE	TRUE
ESC_FC2784AA_AS	Deer (Cervidae)	Deer (Cervidae)	42766.1	4	TRUE	TRUE	TRUE	TRUE	TRUE	TRUE	TRUE	TRUE
ESC_FC2784AA_AS	Deer (Cervidae)	Deer (Cervidae)	49497.6	5	TRUE	TRUE	TRUE	TRUE	TRUE	TRUE	TRUE	TRUE
ESC_FC2692AA_AS	Deer (Cervidae)	Deer (Cervidae)	188.789	1	TRUE	TRUE	TRUE	TRUE	TRUE	TRUE	TRUE	TRUE
ESC_FC2692AA_AS	Deer (Cervidae)	Deer (Cervidae)	191.377	2	TRUE	TRUE	TRUE	TRUE	TRUE	TRUE	TRUE	TRUE
ESC_FC2692AA_AS	Deer (Cervidae)	Deer (Cervidae)	42758.4	3	TRUE	TRUE	TRUE	TRUE	TRUE	TRUE	TRUE	TRUE
ESC_FC2692AA_AS	Deer (Cervidae)	Deer (Cervidae)	42767.5	4	TRUE	TRUE	TRUE	TRUE	TRUE	TRUE	TRUE	TRUE
ESC_FC2692AA_AS	Deer (Cervidae)	Deer (Cervidae)	49499	5	TRUE	TRUE	TRUE	TRUE	TRUE	TRUE	TRUE	TRUE
ESC_FC2813AA_AS	Deer (Cervidae)	Deer (Cervidae)	188.789	1	TRUE	TRUE	TRUE	TRUE	TRUE	TRUE	TRUE	TRUE
ESC_FC2813AA_AS	Deer (Cervidae)	Deer (Cervidae)	197.186	2	TRUE	TRUE	TRUE	TRUE	TRUE	TRUE	TRUE	TRUE
ESC_FC2813AA_AS	Deer (Cervidae)	Deer (Cervidae)	42764.2	3	TRUE	TRUE	TRUE	TRUE	TRUE	TRUE	TRUE	TRUE
ESC_FC2813AA_AS	Deer (Cervidae)	Deer (Cervidae)	42773.4	4	TRUE	TRUE	TRUE	TRUE	TRUE	TRUE	TRUE	TRUE
ESC_FC2813AA_AS	Deer (Cervidae)	Deer (Cervidae)	49504.8	5	TRUE	TRUE	TRUE	TRUE	TRUE	TRUE	TRUE	TRUE
ESC_HC7714AA_AS	Poultry	Poultry	81.0963	1	TRUE	TRUE	TRUE	TRUE	TRUE	TRUE	TRUE	TRUE
ESC_HC7714AA_AS	Poultry	Deer (Cervidae)	40052.2	2	FALSE	TRUE	TRUE	TRUE	FALSE	TRUE	FALSE	TRUE
ESC_HC7714AA_AS	Poultry	Deer (Cervidae)	40076.5	3	FALSE	TRUE	TRUE	TRUE	FALSE	TRUE	FALSE	TRUE
ESC_HC7714AA_AS	Poultry	Deer (Cervidae)	40122.4	4	FALSE	TRUE	TRUE	TRUE	FALSE	TRUE	FALSE	TRUE
ESC_HC7714AA_AS	Poultry	Deer (Cervidae)	40162.1	5	FALSE	TRUE	TRUE	TRUE	FALSE	TRUE	FALSE	TRUE
ESC_HC7400AA_AS	Poultry	Poultry	81.0963	1	TRUE	TRUE	TRUE	TRUE	TRUE	TRUE	TRUE	TRUE
ESC_HC7400AA_AS	Poultry	Deer (Cervidae)	40076.7	2	FALSE	TRUE	TRUE	TRUE	FALSE	TRUE	FALSE	TRUE
ESC_HC7400AA_AS	Poultry	Deer (Cervidae)	40101	3	FALSE	TRUE	TRUE	TRUE	FALSE	TRUE	FALSE	TRUE
ESC_HC7400AA_AS	Poultry	Deer (Cervidae)	40146.9	4	FALSE	TRUE	TRUE	TRUE	FALSE	TRUE	FALSE	TRUE
ESC_HC7400AA_AS	Poultry	Deer (Cervidae)	40186.5	5	FALSE	TRUE	TRUE	TRUE	FALSE	TRUE	FALSE	TRUE
ESC_FC2723AA_AS	Deer (Cervidae)	Deer (Cervidae)	377.757	1	TRUE	TRUE	TRUE	TRUE	TRUE	TRUE	TRUE	TRUE
ESC_FC2723AA_AS	Deer (Cervidae)	Ovine/Goat (Caprinae)	383.357	2	FALSE	TRUE	TRUE	FALSE	TRUE	TRUE	FALSE	TRUE
ESC_FC2723AA_AS	Deer (Cervidae)	Deer (Cervidae)	1452.75	3	TRUE	TRUE	TRUE	TRUE	TRUE	TRUE	TRUE	TRUE
ESC_FC2723AA_AS	Deer (Cervidae)	Deer (Cervidae)	1477.12	4	TRUE	TRUE	TRUE	TRUE	TRUE	TRUE	TRUE	TRUE
ESC_FC2723AA_AS	Deer (Cervidae)	Deer (Cervidae)	1522.98	5	TRUE	TRUE	TRUE	TRUE	TRUE	TRUE	TRUE	TRUE
ESC_LC2564AA_AS	Ovine/Goat (Caprinae)	Deer (Cervidae)	297.294	1	FALSE	TRUE	TRUE	FALSE	TRUE	TRUE	FALSE	TRUE
ESC_LC2564AA_AS	Ovine/Goat (Caprinae)	Deer (Cervidae)	383.357	2	FALSE	TRUE	TRUE	FALSE	TRUE	TRUE	FALSE	TRUE
ESC_LC2564AA_AS	Ovine/Goat (Caprinae)	Deer (Cervidae)	1489.42	3	FALSE	TRUE	TRUE	FALSE	TRUE	TRUE	FALSE	TRUE
ESC_LC2564AA_AS	Ovine/Goat (Caprinae)	Deer (Cervidae)	1513.79	4	FALSE	TRUE	TRUE	FALSE	TRUE	TRUE	FALSE	TRUE
ESC_LC2564AA_AS	Ovine/Goat (Caprinae)	Deer (Cervidae)	1559.66	5	FALSE	TRUE	TRUE	FALSE	TRUE	TRUE	FALSE	TRUE
ESC_FC2777AA_AS	Deer (Cervidae)	Ovine/Goat (Caprinae)	297.294	1	FALSE	TRUE	TRUE	FALSE	TRUE	TRUE	FALSE	TRUE
ESC_FC2777AA_AS	Deer (Cervidae)	Deer (Cervidae)	377.757	2	TRUE	TRUE	TRUE	TRUE	TRUE	TRUE	TRUE	TRUE
ESC_FC2777AA_AS	Deer (Cervidae)	Deer (Cervidae)	1483.82	3	TRUE	TRUE	TRUE	TRUE	TRUE	TRUE	TRUE	TRUE
ESC_FC2777AA_AS	Deer (Cervidae)	Deer (Cervidae)	1508.19	4	TRUE	TRUE	TRUE	TRUE	TRUE	TRUE	TRUE	TRUE
ESC_FC2777AA_AS	Deer (Cervidae)	Deer (Cervidae)	1554.06	5	TRUE	TRUE	TRUE	TRUE	TRUE	TRUE	TRUE	TRUE
ESC_HC7244AA_AS	Ovine/Goat (Caprinae)	Deer (Cervidae)	204.832	1	FALSE	TRUE	TRUE	FALSE	TRUE	TRUE	FALSE	TRUE
ESC_HC7244AA_AS	Ovine/Goat (Caprinae)	Deer (Cervidae)	714.075	2	FALSE	TRUE	TRUE	FALSE	TRUE	TRUE	FALSE	TRUE
ESC_HC7244AA_AS	Ovine/Goat (Caprinae)	Deer (Cervidae)	738.442	3	FALSE	TRUE	TRUE	FALSE	TRUE	TRUE	FALSE	TRUE
ESC_HC7244AA_AS	Ovine/Goat (Caprinae)	Deer (Cervidae)	784.309	4	FALSE	TRUE	TRUE	FALSE	TRUE	TRUE	FALSE	TRUE
ESC_HC7244AA_AS	Ovine/Goat (Caprinae)	Deer (Cervidae)	1564.88	5	FALSE	TRUE	TRUE	FALSE	TRUE	TRUE	FALSE	TRUE
ESC_FC2812AA_AS	Deer (Cervidae)	Ovine/Goat (Caprinae)	204.832	1	FALSE	TRUE	TRUE	FALSE	TRUE	TRUE	FALSE	TRUE
ESC_FC2812AA_AS	Deer (Cervidae)	Deer (Cervidae)	715.6	2	TRUE	TRUE	TRUE	TRUE	TRUE	TRUE	TRUE	TRUE
ESC_FC2812AA_AS	Deer (Cervidae)	Deer (Cervidae)	739.967	3	TRUE	TRUE	TRUE	TRUE	TRUE	TRUE	TRUE	TRUE
ESC_FC2812AA_AS	Deer (Cervidae)	Deer (Cervidae)	785.833	4	TRUE	TRUE	TRUE	TRUE	TRUE	TRUE	TRUE	TRUE
ESC_FC2812AA_AS	Deer (Cervidae)	Deer (Cervidae)	1566.4	5	TRUE	TRUE	TRUE	TRUE	TRUE	TRUE	TRUE	TRUE
ESC_FC2099AA_AS	Deer (Cervidae)	Deer (Cervidae)	382.282	1	TRUE	TRUE	TRUE	TRUE	TRUE	TRUE	TRUE	TRUE
ESC_FC2099AA_AS	Deer (Cervidae)	Deer (Cervidae)	452.516	2	TRUE	TRUE	TRUE	TRUE	TRUE	TRUE	TRUE	TRUE
ESC_FC2099AA_AS	Deer (Cervidae)	Ovine/Goat (Caprinae)	738.442	3	FALSE	TRUE	TRUE	FALSE	TRUE	TRUE	FALSE	TRUE
ESC_FC2099AA_AS	Deer (Cervidae)	Deer (Cervidae)	739.967	4	TRUE	TRUE	TRUE	TRUE	TRUE	TRUE	TRUE	TRUE
ESC_FC2099AA_AS	Deer (Cervidae)	Deer (Cervidae)	1477.12	5	TRUE	TRUE	TRUE	TRUE	TRUE	TRUE	TRUE	TRUE
ESC_FC2797AA_AS	Deer (Cervidae)	Deer (Cervidae)	304.984	1	TRUE	TRUE	TRUE	TRUE	TRUE	TRUE	TRUE	TRUE
ESC_FC2797AA_AS	Deer (Cervidae)	Deer (Cervidae)	382.282	2	TRUE	TRUE	TRUE	TRUE	TRUE	TRUE	TRUE	TRUE
ESC_FC2797AA_AS	Deer (Cervidae)	Ovine/Goat (Caprinae)	714.075	3	FALSE	TRUE	TRUE	FALSE	TRUE	TRUE	FALSE	TRUE
ESC_FC2797AA_AS	Deer (Cervidae)	Deer (Cervidae)	715.6	4	TRUE	TRUE	TRUE	TRUE	TRUE	TRUE	TRUE	TRUE
ESC_FC2797AA_AS	Deer (Cervidae)	Deer (Cervidae)	1452.75	5	TRUE	TRUE	TRUE	TRUE	TRUE	TRUE	TRUE	TRUE
ESC_FC2817AA_AS	Deer (Cervidae)	Deer (Cervidae)	304.984	1	TRUE	TRUE	TRUE	TRUE	TRUE	TRUE	TRUE	TRUE
ESC_FC2817AA_AS	Deer (Cervidae)	Deer (Cervidae)	452.516	2	TRUE	TRUE	TRUE	TRUE	TRUE	TRUE	TRUE	TRUE
ESC_FC2817AA_AS	Deer (Cervidae)	Ovine/Goat (Caprinae)	784.309	3	FALSE	TRUE	TRUE	FALSE	TRUE	TRUE	FALSE	TRUE
ESC_FC2817AA_AS	Deer (Cervidae)	Deer (Cervidae)	785.833	4	TRUE	TRUE	TRUE	TRUE	TRUE	TRUE	TRUE	TRUE
ESC_FC2817AA_AS	Deer (Cervidae)	Deer (Cervidae)	1522.98	5	TRUE	TRUE	TRUE	TRUE	TRUE	TRUE	TRUE	TRUE
ESC_KC0561AA_AS	Ovine/Goat (Caprinae)	Ovine/Goat (Caprinae)	43578.4	1	TRUE	TRUE	TRUE	TRUE	TRUE	TRUE	TRUE	TRUE
ESC_KC0561AA_AS	Ovine/Goat (Caprinae)	Ovine/Goat (Caprinae)	46526.3	2	TRUE	TRUE	TRUE	TRUE	TRUE	TRUE	TRUE	TRUE
ESC_KC0561AA_AS	Ovine/Goat (Caprinae)	Ovine/Goat (Caprinae)	46526.3	3	TRUE	TRUE	TRUE	TRUE	TRUE	TRUE	TRUE	TRUE
ESC_KC0561AA_AS	Ovine/Goat (Caprinae)	Deer (Cervidae)	46528.3	4	FALSE	TRUE	TRUE	FALSE	TRUE	TRUE	FALSE	TRUE
ESC_KC0561AA_AS	Ovine/Goat (Caprinae)	Ovine/Goat (Caprinae)	46534.1	5	TRUE	TRUE	TRUE	TRUE	TRUE	TRUE	TRUE	TRUE
ESC_FC2848AA_AS	Ovine/Goat (Caprinae)	Ovine/Goat (Caprinae)	42617.4	1	TRUE	TRUE	TRUE	TRUE	TRUE	TRUE	TRUE	TRUE
ESC_FC2848AA_AS	Ovine/Goat (Caprinae)	Ovine/Goat (Caprinae)	42617.4	2	TRUE	TRUE	TRUE	TRUE	TRUE	TRUE	TRUE	TRUE
ESC_FC2848AA_AS	Ovine/Goat (Caprinae)	Deer (Cervidae)	42619.4	3	FALSE	TRUE	TRUE	FALSE	TRUE	TRUE	FALSE	TRUE
ESC_FC2848AA_AS	Ovine/Goat (Caprinae)	Ovine/Goat (Caprinae)	42625.2	4	TRUE	TRUE	TRUE	TRUE	TRUE	TRUE	TRUE	TRUE
ESC_FC2848AA_AS	Ovine/Goat (Caprinae)	Ovine/Goat (Caprinae)	42627.5	5	TRUE	TRUE	TRUE	TRUE	TRUE	TRUE	TRUE	TRUE
ESC_FC2084AA_AS	Deer (Cervidae)	Deer (Cervidae)	612.25	1	TRUE	TRUE	TRUE	TRUE	TRUE	TRUE	TRUE	TRUE
ESC_FC2084AA_AS	Deer (Cervidae)	Deer (Cervidae)	626.379	2	TRUE	TRUE	TRUE	TRUE	TRUE	TRUE	TRUE	TRUE
ESC_FC2084AA_AS	Deer (Cervidae)	Deer (Cervidae)	630.598	3	TRUE	TRUE	TRUE	TRUE	TRUE	TRUE	TRUE	TRUE
ESC_FC2084AA_AS	Deer (Cervidae)	Deer (Cervidae)	632.889	4	TRUE	TRUE	TRUE	TRUE	TRUE	TRUE	TRUE	TRUE
ESC_FC2084AA_AS	Deer (Cervidae)	Ovine/Goat (Caprinae)	14723.5	5	FALSE	TRUE	TRUE	FALSE	TRUE	TRUE	FALSE	TRUE
ESC_FC2778AA_AS	Deer (Cervidae)	Deer (Cervidae)	71.748	1	TRUE	TRUE	TRUE	TRUE	TRUE	TRUE	TRUE	TRUE
ESC_FC2778AA_AS	Deer (Cervidae)	Deer (Cervidae)	210.582	2	TRUE	TRUE	TRUE	TRUE	TRUE	TRUE	TRUE	TRUE
ESC_FC2778AA_AS	Deer (Cervidae)	Deer (Cervidae)	231.222	3	TRUE	TRUE	TRUE	TRUE	TRUE	TRUE	TRUE	TRUE
ESC_FC2778AA_AS	Deer (Cervidae)	Deer (Cervidae)	626.379	4	TRUE	TRUE	TRUE	TRUE	TRUE	TRUE	TRUE	TRUE
ESC_FC2778AA_AS	Deer (Cervidae)	Ovine/Goat (Caprinae)	14454.7	5	FALSE	TRUE	TRUE	FALSE	TRUE	TRUE	FALSE	TRUE
ESC_FC2719AA_AS	Deer (Cervidae)	Deer (Cervidae)	71.748	1	TRUE	TRUE	TRUE	TRUE	TRUE	TRUE	TRUE	TRUE
ESC_FC2719AA_AS	Deer (Cervidae)	Deer (Cervidae)	214.802	2	TRUE	TRUE	TRUE	TRUE	TRUE	TRUE	TRUE	TRUE
ESC_FC2719AA_AS	Deer (Cervidae)	Deer (Cervidae)	235.441	3	TRUE	TRUE	TRUE	TRUE	TRUE	TRUE	TRUE	TRUE
ESC_FC2719AA_AS	Deer (Cervidae)	Deer (Cervidae)	630.598	4	TRUE	TRUE	TRUE	TRUE	TRUE	TRUE	TRUE	TRUE
ESC_FC2719AA_AS	Deer (Cervidae)	Ovine/Goat (Caprinae)	14458.9	5	FALSE	TRUE	TRUE	FALSE	TRUE	TRUE	FALSE	TRUE
ESC_FC2738AA_AS	Deer (Cervidae)	Deer (Cervidae)	168.803	1	TRUE	TRUE	TRUE	TRUE	TRUE	TRUE	TRUE	TRUE
ESC_FC2738AA_AS	Deer (Cervidae)	Deer (Cervidae)	210.582	2	TRUE	TRUE	TRUE	TRUE	TRUE	TRUE	TRUE	TRUE
ESC_FC2738AA_AS	Deer (Cervidae)	Deer (Cervidae)	214.802	3	TRUE	TRUE	TRUE	TRUE	TRUE	TRUE	TRUE	TRUE
ESC_FC2738AA_AS	Deer (Cervidae)	Deer (Cervidae)	612.25	4	TRUE	TRUE	TRUE	TRUE	TRUE	TRUE	TRUE	TRUE
ESC_FC2738AA_AS	Deer (Cervidae)	Ovine/Goat (Caprinae)	14440.6	5	FALSE	TRUE	TRUE	FALSE	TRUE	TRUE	FALSE	TRUE
ESC_FC2094AA_AS	Deer (Cervidae)	Deer (Cervidae)	168.803	1	TRUE	TRUE	TRUE	TRUE	TRUE	TRUE	TRUE	TRUE
ESC_FC2094AA_AS	Deer (Cervidae)	Deer (Cervidae)	231.222	2	TRUE	TRUE	TRUE	TRUE	TRUE	TRUE	TRUE	TRUE
ESC_FC2094AA_AS	Deer (Cervidae)	Deer (Cervidae)	235.441	3	TRUE	TRUE	TRUE	TRUE	TRUE	TRUE	TRUE	TRUE
ESC_FC2094AA_AS	Deer (Cervidae)	Deer (Cervidae)	632.889	4	TRUE	TRUE	TRUE	TRUE	TRUE	TRUE	TRUE	TRUE
ESC_FC2094AA_AS	Deer (Cervidae)	Ovine/Goat (Caprinae)	14461.2	5	FALSE	TRUE	TRUE	FALSE	TRUE	TRUE	FALSE	TRUE
ESC_HC7690AA_AS	Poultry	Ovine/Goat (Caprinae)	2868.23	1	FALSE	TRUE	TRUE	FALSE	FALSE	TRUE	TRUE	TRUE
ESC_HC7690AA_AS	Poultry	Ovine/Goat (Caprinae)	2868.24	2	FALSE	TRUE	TRUE	FALSE	FALSE	TRUE	TRUE	TRUE
ESC_HC7690AA_AS	Poultry	Deer (Cervidae)	2870.23	3	FALSE	TRUE	TRUE	TRUE	FALSE	TRUE	FALSE	TRUE
ESC_HC7690AA_AS	Poultry	Ovine/Goat (Caprinae)	2876.06	4	FALSE	TRUE	TRUE	FALSE	FALSE	TRUE	TRUE	TRUE
ESC_HC7690AA_AS	Poultry	Ovine/Goat (Caprinae)	2878.36	5	FALSE	TRUE	TRUE	FALSE	FALSE	TRUE	TRUE	TRUE
ESC_FC2063AA_AS	Deer (Cervidae)	Ovine/Goat (Caprinae)	311.529	1	FALSE	TRUE	TRUE	FALSE	TRUE	TRUE	FALSE	TRUE
ESC_FC2063AA_AS	Deer (Cervidae)	Ovine/Goat (Caprinae)	311.546	2	FALSE	TRUE	TRUE	FALSE	TRUE	TRUE	FALSE	TRUE
ESC_FC2063AA_AS	Deer (Cervidae)	Ovine/Goat (Caprinae)	319.361	3	FALSE	TRUE	TRUE	FALSE	TRUE	TRUE	FALSE	TRUE
ESC_FC2063AA_AS	Deer (Cervidae)	Ovine/Goat (Caprinae)	321.664	4	FALSE	TRUE	TRUE	FALSE	TRUE	TRUE	FALSE	TRUE
ESC_FC2063AA_AS	Deer (Cervidae)	Ovine/Goat (Caprinae)	327.265	5	FALSE	TRUE	TRUE	FALSE	TRUE	TRUE	FALSE	TRUE
ESC_LC9828AA_AS	Ovine/Goat (Caprinae)	Ovine/Goat (Caprinae)	273.013	1	TRUE	TRUE	TRUE	TRUE	TRUE	TRUE	TRUE	TRUE
ESC_LC9828AA_AS	Ovine/Goat (Caprinae)	Ovine/Goat (Caprinae)	292.479	2	TRUE	TRUE	TRUE	TRUE	TRUE	TRUE	TRUE	TRUE
ESC_LC9828AA_AS	Ovine/Goat (Caprinae)	Ovine/Goat (Caprinae)	300.311	3	TRUE	TRUE	TRUE	TRUE	TRUE	TRUE	TRUE	TRUE
ESC_LC9828AA_AS	Ovine/Goat (Caprinae)	Ovine/Goat (Caprinae)	302.615	4	TRUE	TRUE	TRUE	TRUE	TRUE	TRUE	TRUE	TRUE
ESC_LC9828AA_AS	Ovine/Goat (Caprinae)	Deer (Cervidae)	311.546	5	FALSE	TRUE	TRUE	FALSE	TRUE	TRUE	FALSE	TRUE
ESC_LC9707AA_AS	Ovine/Goat (Caprinae)	Ovine/Goat (Caprinae)	273.013	1	TRUE	TRUE	TRUE	TRUE	TRUE	TRUE	TRUE	TRUE
ESC_LC9707AA_AS	Ovine/Goat (Caprinae)	Ovine/Goat (Caprinae)	308.199	2	TRUE	TRUE	TRUE	TRUE	TRUE	TRUE	TRUE	TRUE
ESC_LC9707AA_AS	Ovine/Goat (Caprinae)	Ovine/Goat (Caprinae)	316.03	3	TRUE	TRUE	TRUE	TRUE	TRUE	TRUE	TRUE	TRUE
ESC_LC9707AA_AS	Ovine/Goat (Caprinae)	Ovine/Goat (Caprinae)	318.334	4	TRUE	TRUE	TRUE	TRUE	TRUE	TRUE	TRUE	TRUE
ESC_LC9707AA_AS	Ovine/Goat (Caprinae)	Deer (Cervidae)	327.265	5	FALSE	TRUE	TRUE	FALSE	TRUE	TRUE	FALSE	TRUE
ESC_LC9855AA_AS	Ovine/Goat (Caprinae)	Ovine/Goat (Caprinae)	100.956	1	TRUE	TRUE	TRUE	TRUE	TRUE	TRUE	TRUE	TRUE
ESC_LC9855AA_AS	Ovine/Goat (Caprinae)	Ovine/Goat (Caprinae)	103.259	2	TRUE	TRUE	TRUE	TRUE	TRUE	TRUE	TRUE	TRUE
ESC_LC9855AA_AS	Ovine/Goat (Caprinae)	Ovine/Goat (Caprinae)	292.479	3	TRUE	TRUE	TRUE	TRUE	TRUE	TRUE	TRUE	TRUE
ESC_LC9855AA_AS	Ovine/Goat (Caprinae)	Ovine/Goat (Caprinae)	308.199	4	TRUE	TRUE	TRUE	TRUE	TRUE	TRUE	TRUE	TRUE
ESC_LC9855AA_AS	Ovine/Goat (Caprinae)	Deer (Cervidae)	311.529	5	FALSE	TRUE	TRUE	FALSE	TRUE	TRUE	FALSE	TRUE
ESC_LC2551AA_AS	Ovine/Goat (Caprinae)	Ovine/Goat (Caprinae)	13.0957	1	TRUE	TRUE	TRUE	TRUE	TRUE	TRUE	TRUE	TRUE
ESC_LC2551AA_AS	Ovine/Goat (Caprinae)	Ovine/Goat (Caprinae)	103.259	2	TRUE	TRUE	TRUE	TRUE	TRUE	TRUE	TRUE	TRUE
ESC_LC2551AA_AS	Ovine/Goat (Caprinae)	Ovine/Goat (Caprinae)	302.615	3	TRUE	TRUE	TRUE	TRUE	TRUE	TRUE	TRUE	TRUE
ESC_LC2551AA_AS	Ovine/Goat (Caprinae)	Ovine/Goat (Caprinae)	318.334	4	TRUE	TRUE	TRUE	TRUE	TRUE	TRUE	TRUE	TRUE
ESC_LC2551AA_AS	Ovine/Goat (Caprinae)	Deer (Cervidae)	321.664	5	FALSE	TRUE	TRUE	FALSE	TRUE	TRUE	FALSE	TRUE
ESC_LC2352AA_AS	Ovine/Goat (Caprinae)	Ovine/Goat (Caprinae)	13.0957	1	TRUE	TRUE	TRUE	TRUE	TRUE	TRUE	TRUE	TRUE
ESC_LC2352AA_AS	Ovine/Goat (Caprinae)	Ovine/Goat (Caprinae)	100.956	2	TRUE	TRUE	TRUE	TRUE	TRUE	TRUE	TRUE	TRUE
ESC_LC2352AA_AS	Ovine/Goat (Caprinae)	Ovine/Goat (Caprinae)	300.311	3	TRUE	TRUE	TRUE	TRUE	TRUE	TRUE	TRUE	TRUE
ESC_LC2352AA_AS	Ovine/Goat (Caprinae)	Ovine/Goat (Caprinae)	316.03	4	TRUE	TRUE	TRUE	TRUE	TRUE	TRUE	TRUE	TRUE
ESC_LC2352AA_AS	Ovine/Goat (Caprinae)	Deer (Cervidae)	319.361	5	FALSE	TRUE	TRUE	FALSE	TRUE	TRUE	FALSE	TRUE
ESC_HC7112AA_AS	Swine	Poultry	54458.9	1	FALSE	TRUE	TRUE	TRUE	FALSE	TRUE	TRUE	FALSE
ESC_HC7112AA_AS	Swine	Poultry	54631.3	2	FALSE	TRUE	TRUE	TRUE	FALSE	TRUE	TRUE	FALSE
ESC_HC7112AA_AS	Swine	Human	75789	3	FALSE	FALSE	TRUE	TRUE	TRUE	TRUE	TRUE	FALSE
ESC_HC7112AA_AS	Swine	Ovine/Goat (Caprinae)	76266	4	FALSE	TRUE	TRUE	FALSE	TRUE	TRUE	TRUE	FALSE
ESC_HC7112AA_AS	Swine	Ovine/Goat (Caprinae)	76286.6	5	FALSE	TRUE	TRUE	FALSE	TRUE	TRUE	TRUE	FALSE
ESC_KC0395AA_AS	Poultry	Poultry	393.654	1	TRUE	TRUE	TRUE	TRUE	TRUE	TRUE	TRUE	TRUE
ESC_KC0395AA_AS	Poultry	Swine	54458.9	2	FALSE	TRUE	TRUE	TRUE	FALSE	TRUE	TRUE	FALSE
ESC_KC0395AA_AS	Poultry	Human	74730.2	3	FALSE	FALSE	TRUE	TRUE	FALSE	TRUE	TRUE	TRUE
ESC_KC0395AA_AS	Poultry	Ovine/Goat (Caprinae)	75207.2	4	FALSE	TRUE	TRUE	FALSE	FALSE	TRUE	TRUE	TRUE
ESC_KC0395AA_AS	Poultry	Ovine/Goat (Caprinae)	75227.8	5	FALSE	TRUE	TRUE	FALSE	FALSE	TRUE	TRUE	TRUE
ESC_HC7476AA_AS	Poultry	Poultry	393.654	1	TRUE	TRUE	TRUE	TRUE	TRUE	TRUE	TRUE	TRUE
ESC_HC7476AA_AS	Poultry	Swine	54631.3	2	FALSE	TRUE	TRUE	TRUE	FALSE	TRUE	TRUE	FALSE
ESC_HC7476AA_AS	Poultry	Human	74902.5	3	FALSE	FALSE	TRUE	TRUE	FALSE	TRUE	TRUE	TRUE
ESC_HC7476AA_AS	Poultry	Ovine/Goat (Caprinae)	75379.6	4	FALSE	TRUE	TRUE	FALSE	FALSE	TRUE	TRUE	TRUE
ESC_HC7476AA_AS	Poultry	Ovine/Goat (Caprinae)	75400.2	5	FALSE	TRUE	TRUE	FALSE	FALSE	TRUE	TRUE	TRUE
ESC_HC7677AA_AS	Swine	Swine	97.3562	1	TRUE	TRUE	TRUE	TRUE	TRUE	TRUE	TRUE	TRUE
ESC_HC7677AA_AS	Swine	Poultry	43966.9	2	FALSE	TRUE	TRUE	TRUE	FALSE	TRUE	TRUE	FALSE
ESC_HC7677AA_AS	Swine	Poultry	43968.2	3	FALSE	TRUE	TRUE	TRUE	FALSE	TRUE	TRUE	FALSE
ESC_HC7677AA_AS	Swine	Poultry	43983.9	4	FALSE	TRUE	TRUE	TRUE	FALSE	TRUE	TRUE	FALSE
ESC_HC7677AA_AS	Swine	Poultry	44022.1	5	FALSE	TRUE	TRUE	TRUE	FALSE	TRUE	TRUE	FALSE
ESC_HC7144AA_AS	Swine	Swine	97.3562	1	TRUE	TRUE	TRUE	TRUE	TRUE	TRUE	TRUE	TRUE
ESC_HC7144AA_AS	Swine	Poultry	43965.2	2	FALSE	TRUE	TRUE	TRUE	FALSE	TRUE	TRUE	FALSE
ESC_HC7144AA_AS	Swine	Poultry	43966.6	3	FALSE	TRUE	TRUE	TRUE	FALSE	TRUE	TRUE	FALSE
ESC_HC7144AA_AS	Swine	Poultry	43982.3	4	FALSE	TRUE	TRUE	TRUE	FALSE	TRUE	TRUE	FALSE
ESC_HC7144AA_AS	Swine	Poultry	44020.5	5	FALSE	TRUE	TRUE	TRUE	FALSE	TRUE	TRUE	FALSE
ESC_HC7230AA_AS	Poultry	Poultry	34.6705	1	TRUE	TRUE	TRUE	TRUE	TRUE	TRUE	TRUE	TRUE
ESC_HC7230AA_AS	Poultry	Poultry	348.387	2	TRUE	TRUE	TRUE	TRUE	TRUE	TRUE	TRUE	TRUE
ESC_HC7230AA_AS	Poultry	Poultry	386.632	3	TRUE	TRUE	TRUE	TRUE	TRUE	TRUE	TRUE	TRUE
ESC_HC7230AA_AS	Poultry	Swine	43965.2	4	FALSE	TRUE	TRUE	TRUE	FALSE	TRUE	TRUE	FALSE
ESC_HC7230AA_AS	Poultry	Swine	43966.9	5	FALSE	TRUE	TRUE	TRUE	FALSE	TRUE	TRUE	FALSE
ESC_HC7204AA_AS	Poultry	Poultry	34.6705	1	TRUE	TRUE	TRUE	TRUE	TRUE	TRUE	TRUE	TRUE
ESC_HC7204AA_AS	Poultry	Poultry	349.754	2	TRUE	TRUE	TRUE	TRUE	TRUE	TRUE	TRUE	TRUE
ESC_HC7204AA_AS	Poultry	Poultry	387.998	3	TRUE	TRUE	TRUE	TRUE	TRUE	TRUE	TRUE	TRUE
ESC_HC7204AA_AS	Poultry	Swine	43966.6	4	FALSE	TRUE	TRUE	TRUE	FALSE	TRUE	TRUE	FALSE
ESC_HC7204AA_AS	Poultry	Swine	43968.2	5	FALSE	TRUE	TRUE	TRUE	FALSE	TRUE	TRUE	FALSE
ESC_HC7137AA_AS	Poultry	Poultry	201.392	1	TRUE	TRUE	TRUE	TRUE	TRUE	TRUE	TRUE	TRUE
ESC_HC7137AA_AS	Poultry	Poultry	348.387	2	TRUE	TRUE	TRUE	TRUE	TRUE	TRUE	TRUE	TRUE
ESC_HC7137AA_AS	Poultry	Poultry	349.754	3	TRUE	TRUE	TRUE	TRUE	TRUE	TRUE	TRUE	TRUE
ESC_HC7137AA_AS	Poultry	Swine	43982.3	4	FALSE	TRUE	TRUE	TRUE	FALSE	TRUE	TRUE	FALSE
ESC_HC7137AA_AS	Poultry	Swine	43983.9	5	FALSE	TRUE	TRUE	TRUE	FALSE	TRUE	TRUE	FALSE
ESC_HC7478AA_AS	Poultry	Poultry	201.392	1	TRUE	TRUE	TRUE	TRUE	TRUE	TRUE	TRUE	TRUE
ESC_HC7478AA_AS	Poultry	Poultry	386.632	2	TRUE	TRUE	TRUE	TRUE	TRUE	TRUE	TRUE	TRUE
ESC_HC7478AA_AS	Poultry	Poultry	387.998	3	TRUE	TRUE	TRUE	TRUE	TRUE	TRUE	TRUE	TRUE
ESC_HC7478AA_AS	Poultry	Swine	44020.5	4	FALSE	TRUE	TRUE	TRUE	FALSE	TRUE	TRUE	FALSE
ESC_HC7478AA_AS	Poultry	Swine	44022.1	5	FALSE	TRUE	TRUE	TRUE	FALSE	TRUE	TRUE	FALSE
ESC_LC9592AA_AS	Ovine/Goat (Caprinae)	Ovine/Goat (Caprinae)	860.864	1	TRUE	TRUE	TRUE	TRUE	TRUE	TRUE	TRUE	TRUE
ESC_LC9592AA_AS	Ovine/Goat (Caprinae)	Human	61847.8	2	FALSE	FALSE	TRUE	FALSE	TRUE	TRUE	TRUE	TRUE
ESC_LC9592AA_AS	Ovine/Goat (Caprinae)	Ovine/Goat (Caprinae)	62324.9	3	TRUE	TRUE	TRUE	TRUE	TRUE	TRUE	TRUE	TRUE
ESC_LC9592AA_AS	Ovine/Goat (Caprinae)	Ovine/Goat (Caprinae)	62345.5	4	TRUE	TRUE	TRUE	TRUE	TRUE	TRUE	TRUE	TRUE
ESC_LC9592AA_AS	Ovine/Goat (Caprinae)	Bovine	62354.4	5	FALSE	TRUE	FALSE	FALSE	TRUE	TRUE	TRUE	TRUE
ESC_HC7535AA_AS	Ovine/Goat (Caprinae)	Ovine/Goat (Caprinae)	860.864	1	TRUE	TRUE	TRUE	TRUE	TRUE	TRUE	TRUE	TRUE
ESC_HC7535AA_AS	Ovine/Goat (Caprinae)	Human	61793.7	2	FALSE	FALSE	TRUE	FALSE	TRUE	TRUE	TRUE	TRUE
ESC_HC7535AA_AS	Ovine/Goat (Caprinae)	Ovine/Goat (Caprinae)	62270.7	3	TRUE	TRUE	TRUE	TRUE	TRUE	TRUE	TRUE	TRUE
ESC_HC7535AA_AS	Ovine/Goat (Caprinae)	Ovine/Goat (Caprinae)	62291.3	4	TRUE	TRUE	TRUE	TRUE	TRUE	TRUE	TRUE	TRUE
ESC_HC7535AA_AS	Ovine/Goat (Caprinae)	Bovine	62300.2	5	FALSE	TRUE	FALSE	FALSE	TRUE	TRUE	TRUE	TRUE
ESC_EC9083AA_AS	Bovine	Poultry	19159.9	1	FALSE	TRUE	FALSE	TRUE	FALSE	TRUE	TRUE	TRUE
ESC_EC9083AA_AS	Bovine	Poultry	19480.6	2	FALSE	TRUE	FALSE	TRUE	FALSE	TRUE	TRUE	TRUE
ESC_EC9083AA_AS	Bovine	Poultry	19491.7	3	FALSE	TRUE	FALSE	TRUE	FALSE	TRUE	TRUE	TRUE
ESC_EC9083AA_AS	Bovine	Poultry	19496.8	4	FALSE	TRUE	FALSE	TRUE	FALSE	TRUE	TRUE	TRUE
ESC_EC9083AA_AS	Bovine	Poultry	19501.4	5	FALSE	TRUE	FALSE	TRUE	FALSE	TRUE	TRUE	TRUE
ESC_HC7448AA_AS	Poultry	Poultry	2872.08	1	TRUE	TRUE	TRUE	TRUE	TRUE	TRUE	TRUE	TRUE
ESC_HC7448AA_AS	Poultry	Poultry	2883.15	2	TRUE	TRUE	TRUE	TRUE	TRUE	TRUE	TRUE	TRUE
ESC_HC7448AA_AS	Poultry	Poultry	2888.33	3	TRUE	TRUE	TRUE	TRUE	TRUE	TRUE	TRUE	TRUE
ESC_HC7448AA_AS	Poultry	Poultry	2892.93	4	TRUE	TRUE	TRUE	TRUE	TRUE	TRUE	TRUE	TRUE
ESC_HC7448AA_AS	Poultry	Poultry	2897.69	5	TRUE	TRUE	TRUE	TRUE	TRUE	TRUE	TRUE	TRUE
ESC_FC2880AA_AS	Poultry	Poultry	21.7399	1	TRUE	TRUE	TRUE	TRUE	TRUE	TRUE	TRUE	TRUE
ESC_FC2880AA_AS	Poultry	Poultry	32.2437	2	TRUE	TRUE	TRUE	TRUE	TRUE	TRUE	TRUE	TRUE
ESC_FC2880AA_AS	Poultry	Poultry	36.8393	3	TRUE	TRUE	TRUE	TRUE	TRUE	TRUE	TRUE	TRUE
ESC_FC2880AA_AS	Poultry	Poultry	41.6061	4	TRUE	TRUE	TRUE	TRUE	TRUE	TRUE	TRUE	TRUE
ESC_FC2880AA_AS	Poultry	Poultry	46.2757	5	TRUE	TRUE	TRUE	TRUE	TRUE	TRUE	TRUE	TRUE
ESC_FC2903AA_AS	Poultry	Poultry	21.7399	1	TRUE	TRUE	TRUE	TRUE	TRUE	TRUE	TRUE	TRUE
ESC_FC2903AA_AS	Poultry	Poultry	43.3177	2	TRUE	TRUE	TRUE	TRUE	TRUE	TRUE	TRUE	TRUE
ESC_FC2903AA_AS	Poultry	Poultry	47.9133	3	TRUE	TRUE	TRUE	TRUE	TRUE	TRUE	TRUE	TRUE
ESC_FC2903AA_AS	Poultry	Poultry	52.6801	4	TRUE	TRUE	TRUE	TRUE	TRUE	TRUE	TRUE	TRUE
ESC_FC2903AA_AS	Poultry	Poultry	57.3498	5	TRUE	TRUE	TRUE	TRUE	TRUE	TRUE	TRUE	TRUE
ESC_HC7194AA_AS	Poultry	Poultry	46.2757	1	TRUE	TRUE	TRUE	TRUE	TRUE	TRUE	TRUE	TRUE
ESC_HC7194AA_AS	Poultry	Poultry	57.3498	2	TRUE	TRUE	TRUE	TRUE	TRUE	TRUE	TRUE	TRUE
ESC_HC7194AA_AS	Poultry	Poultry	62.5156	3	TRUE	TRUE	TRUE	TRUE	TRUE	TRUE	TRUE	TRUE
ESC_HC7194AA_AS	Poultry	Poultry	67.1113	4	TRUE	TRUE	TRUE	TRUE	TRUE	TRUE	TRUE	TRUE
ESC_HC7194AA_AS	Poultry	Poultry	71.878	5	TRUE	TRUE	TRUE	TRUE	TRUE	TRUE	TRUE	TRUE
ESC_HC7737AA_AS	Poultry	Poultry	41.6061	1	TRUE	TRUE	TRUE	TRUE	TRUE	TRUE	TRUE	TRUE
ESC_HC7737AA_AS	Poultry	Poultry	42.2163	2	TRUE	TRUE	TRUE	TRUE	TRUE	TRUE	TRUE	TRUE
ESC_HC7737AA_AS	Poultry	Poultry	46.8119	3	TRUE	TRUE	TRUE	TRUE	TRUE	TRUE	TRUE	TRUE
ESC_HC7737AA_AS	Poultry	Poultry	52.6801	4	TRUE	TRUE	TRUE	TRUE	TRUE	TRUE	TRUE	TRUE
ESC_HC7737AA_AS	Poultry	Poultry	71.878	5	TRUE	TRUE	TRUE	TRUE	TRUE	TRUE	TRUE	TRUE
ESC_HC7082AA_AS	Poultry	Poultry	36.8393	1	TRUE	TRUE	TRUE	TRUE	TRUE	TRUE	TRUE	TRUE
ESC_HC7082AA_AS	Poultry	Poultry	37.4375	2	TRUE	TRUE	TRUE	TRUE	TRUE	TRUE	TRUE	TRUE
ESC_HC7082AA_AS	Poultry	Poultry	46.8119	3	TRUE	TRUE	TRUE	TRUE	TRUE	TRUE	TRUE	TRUE
ESC_HC7082AA_AS	Poultry	Poultry	47.9133	4	TRUE	TRUE	TRUE	TRUE	TRUE	TRUE	TRUE	TRUE
ESC_HC7082AA_AS	Poultry	Poultry	67.1113	5	TRUE	TRUE	TRUE	TRUE	TRUE	TRUE	TRUE	TRUE
ESC_HC7169AA_AS	Poultry	Poultry	32.2437	1	TRUE	TRUE	TRUE	TRUE	TRUE	TRUE	TRUE	TRUE
ESC_HC7169AA_AS	Poultry	Poultry	37.4375	2	TRUE	TRUE	TRUE	TRUE	TRUE	TRUE	TRUE	TRUE
ESC_HC7169AA_AS	Poultry	Poultry	42.2163	3	TRUE	TRUE	TRUE	TRUE	TRUE	TRUE	TRUE	TRUE
ESC_HC7169AA_AS	Poultry	Poultry	43.3177	4	TRUE	TRUE	TRUE	TRUE	TRUE	TRUE	TRUE	TRUE
ESC_HC7169AA_AS	Poultry	Poultry	62.5156	5	TRUE	TRUE	TRUE	TRUE	TRUE	TRUE	TRUE	TRUE
ESC_MC0137AA_AS	Bovine	Bovine	333.697	1	TRUE	TRUE	TRUE	TRUE	TRUE	TRUE	TRUE	TRUE
ESC_MC0137AA_AS	Bovine	Ovine/Goat (Caprinae)	1129.77	2	FALSE	TRUE	FALSE	FALSE	TRUE	TRUE	TRUE	TRUE
ESC_MC0137AA_AS	Bovine	Ovine/Goat (Caprinae)	1150.36	3	FALSE	TRUE	FALSE	FALSE	TRUE	TRUE	TRUE	TRUE
ESC_MC0137AA_AS	Bovine	Ovine/Goat (Caprinae)	1175.71	4	FALSE	TRUE	FALSE	FALSE	TRUE	TRUE	TRUE	TRUE
ESC_MC0137AA_AS	Bovine	Human	2963.57	5	FALSE	FALSE	FALSE	TRUE	TRUE	TRUE	TRUE	TRUE
ESC_KC0463AA_AS	Bovine	Bovine	333.697	1	TRUE	TRUE	TRUE	TRUE	TRUE	TRUE	TRUE	TRUE
ESC_KC0463AA_AS	Bovine	Ovine/Goat (Caprinae)	1117.48	2	FALSE	TRUE	FALSE	FALSE	TRUE	TRUE	TRUE	TRUE
ESC_KC0463AA_AS	Bovine	Ovine/Goat (Caprinae)	1138.07	3	FALSE	TRUE	FALSE	FALSE	TRUE	TRUE	TRUE	TRUE
ESC_KC0463AA_AS	Bovine	Ovine/Goat (Caprinae)	1163.42	4	FALSE	TRUE	FALSE	FALSE	TRUE	TRUE	TRUE	TRUE
ESC_KC0463AA_AS	Bovine	Human	2951.28	5	FALSE	FALSE	FALSE	TRUE	TRUE	TRUE	TRUE	TRUE
ESC_MC0143AA_AS	Ovine/Goat (Caprinae)	Ovine/Goat (Caprinae)	494.963	1	TRUE	TRUE	TRUE	TRUE	TRUE	TRUE	TRUE	TRUE
ESC_MC0143AA_AS	Ovine/Goat (Caprinae)	Ovine/Goat (Caprinae)	520.31	2	TRUE	TRUE	TRUE	TRUE	TRUE	TRUE	TRUE	TRUE
ESC_MC0143AA_AS	Ovine/Goat (Caprinae)	Bovine	1117.48	3	FALSE	TRUE	FALSE	FALSE	TRUE	TRUE	TRUE	TRUE
ESC_MC0143AA_AS	Ovine/Goat (Caprinae)	Bovine	1129.77	4	FALSE	TRUE	FALSE	FALSE	TRUE	TRUE	TRUE	TRUE
ESC_MC0143AA_AS	Ovine/Goat (Caprinae)	Human	2921.82	5	FALSE	FALSE	TRUE	FALSE	TRUE	TRUE	TRUE	TRUE
ESC_MC0128AA_AS	Ovine/Goat (Caprinae)	Ovine/Goat (Caprinae)	125.017	1	TRUE	TRUE	TRUE	TRUE	TRUE	TRUE	TRUE	TRUE
ESC_MC0128AA_AS	Ovine/Goat (Caprinae)	Ovine/Goat (Caprinae)	520.31	2	TRUE	TRUE	TRUE	TRUE	TRUE	TRUE	TRUE	TRUE
ESC_MC0128AA_AS	Ovine/Goat (Caprinae)	Bovine	1163.42	3	FALSE	TRUE	FALSE	FALSE	TRUE	TRUE	TRUE	TRUE
ESC_MC0128AA_AS	Ovine/Goat (Caprinae)	Bovine	1175.71	4	FALSE	TRUE	FALSE	FALSE	TRUE	TRUE	TRUE	TRUE
ESC_MC0128AA_AS	Ovine/Goat (Caprinae)	Human	2967.75	5	FALSE	FALSE	TRUE	FALSE	TRUE	TRUE	TRUE	TRUE
ESC_MC0115AA_AS	Ovine/Goat (Caprinae)	Ovine/Goat (Caprinae)	125.017	1	TRUE	TRUE	TRUE	TRUE	TRUE	TRUE	TRUE	TRUE
ESC_MC0115AA_AS	Ovine/Goat (Caprinae)	Ovine/Goat (Caprinae)	494.963	2	TRUE	TRUE	TRUE	TRUE	TRUE	TRUE	TRUE	TRUE
ESC_MC0115AA_AS	Ovine/Goat (Caprinae)	Bovine	1138.07	3	FALSE	TRUE	FALSE	FALSE	TRUE	TRUE	TRUE	TRUE
ESC_MC0115AA_AS	Ovine/Goat (Caprinae)	Bovine	1150.36	4	FALSE	TRUE	FALSE	FALSE	TRUE	TRUE	TRUE	TRUE
ESC_MC0115AA_AS	Ovine/Goat (Caprinae)	Human	2942.4	5	FALSE	FALSE	TRUE	FALSE	TRUE	TRUE	TRUE	TRUE
ESC_MC2831AA_AS	Human	Ovine/Goat (Caprinae)	2921.82	1	FALSE	FALSE	TRUE	FALSE	TRUE	TRUE	TRUE	TRUE
ESC_MC2831AA_AS	Human	Ovine/Goat (Caprinae)	2942.4	2	FALSE	FALSE	TRUE	FALSE	TRUE	TRUE	TRUE	TRUE
ESC_MC2831AA_AS	Human	Bovine	2951.28	3	FALSE	FALSE	FALSE	TRUE	TRUE	TRUE	TRUE	TRUE
ESC_MC2831AA_AS	Human	Bovine	2963.57	4	FALSE	FALSE	FALSE	TRUE	TRUE	TRUE	TRUE	TRUE
ESC_MC2831AA_AS	Human	Ovine/Goat (Caprinae)	2967.75	5	FALSE	FALSE	TRUE	FALSE	TRUE	TRUE	TRUE	TRUE
ESC_HC7414AA_AS	Poultry	Poultry	1241.38	1	TRUE	TRUE	TRUE	TRUE	TRUE	TRUE	TRUE	TRUE
ESC_HC7414AA_AS	Poultry	Human	18940.5	2	FALSE	FALSE	TRUE	TRUE	FALSE	TRUE	TRUE	TRUE
ESC_HC7414AA_AS	Poultry	Human	19446.5	3	FALSE	FALSE	TRUE	TRUE	FALSE	TRUE	TRUE	TRUE
ESC_HC7414AA_AS	Poultry	Ovine/Goat (Caprinae)	19923.6	4	FALSE	TRUE	TRUE	FALSE	FALSE	TRUE	TRUE	TRUE
ESC_HC7414AA_AS	Poultry	Ovine/Goat (Caprinae)	19944.2	5	FALSE	TRUE	TRUE	FALSE	FALSE	TRUE	TRUE	TRUE
ESC_FC2885AA_AS	Poultry	Poultry	1241.38	1	TRUE	TRUE	TRUE	TRUE	TRUE	TRUE	TRUE	TRUE
ESC_FC2885AA_AS	Poultry	Human	18933	2	FALSE	FALSE	TRUE	TRUE	FALSE	TRUE	TRUE	TRUE
ESC_FC2885AA_AS	Poultry	Human	19439.1	3	FALSE	FALSE	TRUE	TRUE	FALSE	TRUE	TRUE	TRUE
ESC_FC2885AA_AS	Poultry	Ovine/Goat (Caprinae)	19916.2	4	FALSE	TRUE	TRUE	FALSE	FALSE	TRUE	TRUE	TRUE
ESC_FC2885AA_AS	Poultry	Ovine/Goat (Caprinae)	19936.8	5	FALSE	TRUE	TRUE	FALSE	FALSE	TRUE	TRUE	TRUE
ESC_DC3193AA_AS	Human	Human	17848.6	1	TRUE	TRUE	TRUE	TRUE	TRUE	TRUE	TRUE	TRUE
ESC_DC3193AA_AS	Human	Ovine/Goat (Caprinae)	18325.7	2	FALSE	FALSE	TRUE	FALSE	TRUE	TRUE	TRUE	TRUE
ESC_DC3193AA_AS	Human	Ovine/Goat (Caprinae)	18346.3	3	FALSE	FALSE	TRUE	FALSE	TRUE	TRUE	TRUE	TRUE
ESC_DC3193AA_AS	Human	Bovine	18355.2	4	FALSE	FALSE	FALSE	TRUE	TRUE	TRUE	TRUE	TRUE
ESC_DC3193AA_AS	Human	Bovine	18367.4	5	FALSE	FALSE	FALSE	TRUE	TRUE	TRUE	TRUE	TRUE
ESC_LC9902AA_AS	Bovine	Human	1008.93	1	FALSE	FALSE	FALSE	TRUE	TRUE	TRUE	TRUE	TRUE
ESC_LC9902AA_AS	Bovine	Bovine	17207.7	2	TRUE	TRUE	TRUE	TRUE	TRUE	TRUE	TRUE	TRUE
ESC_LC9902AA_AS	Bovine	Swine	17358.7	3	FALSE	TRUE	FALSE	TRUE	TRUE	TRUE	TRUE	FALSE
ESC_LC9902AA_AS	Bovine	Bovine	17572.2	4	TRUE	TRUE	TRUE	TRUE	TRUE	TRUE	TRUE	TRUE
ESC_LC9902AA_AS	Bovine	Bovine	17615.9	5	TRUE	TRUE	TRUE	TRUE	TRUE	TRUE	TRUE	TRUE
ESC_GC8408AA_AS	Human	Bovine	1008.93	1	FALSE	FALSE	FALSE	TRUE	TRUE	TRUE	TRUE	TRUE
ESC_GC8408AA_AS	Human	Bovine	17365.2	2	FALSE	FALSE	FALSE	TRUE	TRUE	TRUE	TRUE	TRUE
ESC_GC8408AA_AS	Human	Swine	17516.2	3	FALSE	FALSE	TRUE	TRUE	TRUE	TRUE	TRUE	FALSE
ESC_GC8408AA_AS	Human	Bovine	17729.7	4	FALSE	FALSE	FALSE	TRUE	TRUE	TRUE	TRUE	TRUE
ESC_GC8408AA_AS	Human	Bovine	17773.4	5	FALSE	FALSE	FALSE	TRUE	TRUE	TRUE	TRUE	TRUE
ESC_MC3109AA_AS	Human	Human	41.476	1	TRUE	TRUE	TRUE	TRUE	TRUE	TRUE	TRUE	TRUE
ESC_MC3109AA_AS	Human	Human	2052.57	2	TRUE	TRUE	TRUE	TRUE	TRUE	TRUE	TRUE	TRUE
ESC_MC3109AA_AS	Human	Human	2515.06	3	TRUE	TRUE	TRUE	TRUE	TRUE	TRUE	TRUE	TRUE
ESC_MC3109AA_AS	Human	Bovine	5459.78	4	FALSE	FALSE	FALSE	TRUE	TRUE	TRUE	TRUE	TRUE
ESC_MC3109AA_AS	Human	Swine	5610.78	5	FALSE	FALSE	TRUE	TRUE	TRUE	TRUE	TRUE	FALSE
ESC_MC3106AA_AS	Human	Human	41.476	1	TRUE	TRUE	TRUE	TRUE	TRUE	TRUE	TRUE	TRUE
ESC_MC3106AA_AS	Human	Human	2038.03	2	TRUE	TRUE	TRUE	TRUE	TRUE	TRUE	TRUE	TRUE
ESC_MC3106AA_AS	Human	Human	2500.52	3	TRUE	TRUE	TRUE	TRUE	TRUE	TRUE	TRUE	TRUE
ESC_MC3106AA_AS	Human	Bovine	5445.24	4	FALSE	FALSE	FALSE	TRUE	TRUE	TRUE	TRUE	TRUE
ESC_MC3106AA_AS	Human	Swine	5596.24	5	FALSE	FALSE	TRUE	TRUE	TRUE	TRUE	TRUE	FALSE
ESC_MC2538AA_AS	Human	Human	1802.65	1	TRUE	TRUE	TRUE	TRUE	TRUE	TRUE	TRUE	TRUE
ESC_MC2538AA_AS	Human	Human	2038.03	2	TRUE	TRUE	TRUE	TRUE	TRUE	TRUE	TRUE	TRUE
ESC_MC2538AA_AS	Human	Human	2052.57	3	TRUE	TRUE	TRUE	TRUE	TRUE	TRUE	TRUE	TRUE
ESC_MC2538AA_AS	Human	Bovine	5159.36	4	FALSE	FALSE	FALSE	TRUE	TRUE	TRUE	TRUE	TRUE
ESC_MC2538AA_AS	Human	Swine	5310.35	5	FALSE	FALSE	TRUE	TRUE	TRUE	TRUE	TRUE	FALSE
ESC_GC8410AA_AS	Human	Human	1802.65	1	TRUE	TRUE	TRUE	TRUE	TRUE	TRUE	TRUE	TRUE
ESC_GC8410AA_AS	Human	Human	2500.52	2	TRUE	TRUE	TRUE	TRUE	TRUE	TRUE	TRUE	TRUE
ESC_GC8410AA_AS	Human	Human	2515.06	3	TRUE	TRUE	TRUE	TRUE	TRUE	TRUE	TRUE	TRUE
ESC_GC8410AA_AS	Human	Bovine	5621.85	4	FALSE	FALSE	FALSE	TRUE	TRUE	TRUE	TRUE	TRUE
ESC_GC8410AA_AS	Human	Swine	5772.85	5	FALSE	FALSE	TRUE	TRUE	TRUE	TRUE	TRUE	FALSE
ESC_HC7405AA_AS	Swine	Bovine	2275.01	1	FALSE	TRUE	FALSE	TRUE	TRUE	TRUE	TRUE	FALSE
ESC_HC7405AA_AS	Swine	Swine	2426.01	2	TRUE	TRUE	TRUE	TRUE	TRUE	TRUE	TRUE	TRUE
ESC_HC7405AA_AS	Swine	Bovine	2639.56	3	FALSE	TRUE	FALSE	TRUE	TRUE	TRUE	TRUE	FALSE
ESC_HC7405AA_AS	Swine	Human	2714.06	4	FALSE	FALSE	TRUE	TRUE	TRUE	TRUE	TRUE	FALSE
ESC_HC7405AA_AS	Swine	Ovine/Goat (Caprinae)	4134.27	5	FALSE	TRUE	TRUE	FALSE	TRUE	TRUE	TRUE	FALSE
ESC_EC9081AA_AS	Bovine	Swine	1622.32	1	FALSE	TRUE	FALSE	TRUE	TRUE	TRUE	TRUE	FALSE
ESC_EC9081AA_AS	Bovine	Bovine	1835.87	2	TRUE	TRUE	TRUE	TRUE	TRUE	TRUE	TRUE	TRUE
ESC_EC9081AA_AS	Bovine	Human	1910.37	3	FALSE	FALSE	FALSE	TRUE	TRUE	TRUE	TRUE	TRUE
ESC_EC9081AA_AS	Bovine	Swine	2275.01	4	FALSE	TRUE	FALSE	TRUE	TRUE	TRUE	TRUE	FALSE
ESC_EC9081AA_AS	Bovine	Ovine/Goat (Caprinae)	3607.51	5	FALSE	TRUE	FALSE	FALSE	TRUE	TRUE	TRUE	TRUE
ESC_MC0126AA_AS	Bovine	Swine	1484.27	1	FALSE	TRUE	FALSE	TRUE	TRUE	TRUE	TRUE	FALSE
ESC_MC0126AA_AS	Bovine	Human	1772.32	2	FALSE	FALSE	FALSE	TRUE	TRUE	TRUE	TRUE	TRUE
ESC_MC0126AA_AS	Bovine	Bovine	1835.87	3	TRUE	TRUE	TRUE	TRUE	TRUE	TRUE	TRUE	TRUE
ESC_MC0126AA_AS	Bovine	Swine	2639.56	4	FALSE	TRUE	FALSE	TRUE	TRUE	TRUE	TRUE	FALSE
ESC_MC0126AA_AS	Bovine	Ovine/Goat (Caprinae)	3972.06	5	FALSE	TRUE	FALSE	FALSE	TRUE	TRUE	TRUE	TRUE
ESC_HC7259AA_AS	Swine	Human	1401.24	1	FALSE	FALSE	TRUE	TRUE	TRUE	TRUE	TRUE	FALSE
ESC_HC7259AA_AS	Swine	Bovine	1484.27	2	FALSE	TRUE	FALSE	TRUE	TRUE	TRUE	TRUE	FALSE
ESC_HC7259AA_AS	Swine	Bovine	1622.32	3	FALSE	TRUE	FALSE	TRUE	TRUE	TRUE	TRUE	FALSE
ESC_HC7259AA_AS	Swine	Swine	2426.01	4	TRUE	TRUE	TRUE	TRUE	TRUE	TRUE	TRUE	TRUE
ESC_HC7259AA_AS	Swine	Ovine/Goat (Caprinae)	3758.51	5	FALSE	TRUE	TRUE	FALSE	TRUE	TRUE	TRUE	FALSE
ESC_MC9709AA_AS	Human	Swine	1401.24	1	FALSE	FALSE	TRUE	TRUE	TRUE	TRUE	TRUE	FALSE
ESC_MC9709AA_AS	Human	Bovine	1772.32	2	FALSE	FALSE	FALSE	TRUE	TRUE	TRUE	TRUE	TRUE
ESC_MC9709AA_AS	Human	Bovine	1910.37	3	FALSE	FALSE	FALSE	TRUE	TRUE	TRUE	TRUE	TRUE
ESC_MC9709AA_AS	Human	Swine	2714.06	4	FALSE	FALSE	TRUE	TRUE	TRUE	TRUE	TRUE	FALSE
ESC_MC9709AA_AS	Human	Ovine/Goat (Caprinae)	4046.56	5	FALSE	FALSE	TRUE	FALSE	TRUE	TRUE	TRUE	TRUE
ESC_LC9645AA_AS	Ovine/Goat (Caprinae)	Human	2623.13	1	FALSE	FALSE	TRUE	FALSE	TRUE	TRUE	TRUE	TRUE
ESC_LC9645AA_AS	Ovine/Goat (Caprinae)	Bovine	2793.32	2	FALSE	TRUE	FALSE	FALSE	TRUE	TRUE	TRUE	TRUE
ESC_LC9645AA_AS	Ovine/Goat (Caprinae)	Human	2887.54	3	FALSE	FALSE	TRUE	FALSE	TRUE	TRUE	TRUE	TRUE
ESC_LC9645AA_AS	Ovine/Goat (Caprinae)	Human	2891.85	4	FALSE	FALSE	TRUE	FALSE	TRUE	TRUE	TRUE	TRUE
ESC_LC9645AA_AS	Ovine/Goat (Caprinae)	Human	2891.91	5	FALSE	FALSE	TRUE	FALSE	TRUE	TRUE	TRUE	TRUE
ESC_MC2671AA_AS	Human	Bovine	579.941	1	FALSE	FALSE	FALSE	TRUE	TRUE	TRUE	TRUE	TRUE
ESC_MC2671AA_AS	Human	Human	2019.41	2	TRUE	TRUE	TRUE	TRUE	TRUE	TRUE	TRUE	TRUE
ESC_MC2671AA_AS	Human	Human	2023.72	3	TRUE	TRUE	TRUE	TRUE	TRUE	TRUE	TRUE	TRUE
ESC_MC2671AA_AS	Human	Human	2023.78	4	TRUE	TRUE	TRUE	TRUE	TRUE	TRUE	TRUE	TRUE
ESC_MC2671AA_AS	Human	Human	2024.2	5	TRUE	TRUE	TRUE	TRUE	TRUE	TRUE	TRUE	TRUE
ESC_MC0131AA_AS	Bovine	Human	579.941	1	FALSE	FALSE	FALSE	TRUE	TRUE	TRUE	TRUE	TRUE
ESC_MC0131AA_AS	Bovine	Human	2189.6	2	FALSE	FALSE	FALSE	TRUE	TRUE	TRUE	TRUE	TRUE
ESC_MC0131AA_AS	Bovine	Human	2193.91	3	FALSE	FALSE	FALSE	TRUE	TRUE	TRUE	TRUE	TRUE
ESC_MC0131AA_AS	Bovine	Human	2193.98	4	FALSE	FALSE	FALSE	TRUE	TRUE	TRUE	TRUE	TRUE
ESC_MC0131AA_AS	Bovine	Human	2194.39	5	FALSE	FALSE	FALSE	TRUE	TRUE	TRUE	TRUE	TRUE
ESC_HC7594AA_AS	Swine	Human	2353.28	1	FALSE	FALSE	TRUE	TRUE	TRUE	TRUE	TRUE	FALSE
ESC_HC7594AA_AS	Swine	Bovine	2523.48	2	FALSE	TRUE	FALSE	TRUE	TRUE	TRUE	TRUE	FALSE
ESC_HC7594AA_AS	Swine	Human	2617.68	3	FALSE	FALSE	TRUE	TRUE	TRUE	TRUE	TRUE	FALSE
ESC_HC7594AA_AS	Swine	Human	2621.99	4	FALSE	FALSE	TRUE	TRUE	TRUE	TRUE	TRUE	FALSE
ESC_HC7594AA_AS	Swine	Human	2622.05	5	FALSE	FALSE	TRUE	TRUE	TRUE	TRUE	TRUE	FALSE
ESC_LC9600AA_AS	Swine	Swine	176.043	1	TRUE	TRUE	TRUE	TRUE	TRUE	TRUE	TRUE	TRUE
ESC_LC9600AA_AS	Swine	Human	2104.07	2	FALSE	FALSE	TRUE	TRUE	TRUE	TRUE	TRUE	FALSE
ESC_LC9600AA_AS	Swine	Human	2195.99	3	FALSE	FALSE	TRUE	TRUE	TRUE	TRUE	TRUE	FALSE
ESC_LC9600AA_AS	Swine	Human	2200.3	4	FALSE	FALSE	TRUE	TRUE	TRUE	TRUE	TRUE	FALSE
ESC_LC9600AA_AS	Swine	Human	2200.37	5	FALSE	FALSE	TRUE	TRUE	TRUE	TRUE	TRUE	FALSE
ESC_HC7463AA_AS	Swine	Swine	176.043	1	TRUE	TRUE	TRUE	TRUE	TRUE	TRUE	TRUE	TRUE
ESC_HC7463AA_AS	Swine	Human	2109.14	2	FALSE	FALSE	TRUE	TRUE	TRUE	TRUE	TRUE	FALSE
ESC_HC7463AA_AS	Swine	Human	2201.07	3	FALSE	FALSE	TRUE	TRUE	TRUE	TRUE	TRUE	FALSE
ESC_HC7463AA_AS	Swine	Human	2205.38	4	FALSE	FALSE	TRUE	TRUE	TRUE	TRUE	TRUE	FALSE
ESC_HC7463AA_AS	Swine	Human	2205.44	5	FALSE	FALSE	TRUE	TRUE	TRUE	TRUE	TRUE	FALSE
ESC_GC8207AA_AS	Human	Human	31.1363	1	TRUE	TRUE	TRUE	TRUE	TRUE	TRUE	TRUE	TRUE
ESC_GC8207AA_AS	Human	Human	35.5078	2	TRUE	TRUE	TRUE	TRUE	TRUE	TRUE	TRUE	TRUE
ESC_GC8207AA_AS	Human	Human	35.926	3	TRUE	TRUE	TRUE	TRUE	TRUE	TRUE	TRUE	TRUE
ESC_GC8207AA_AS	Human	Human	66.9382	4	TRUE	TRUE	TRUE	TRUE	TRUE	TRUE	TRUE	TRUE
ESC_GC8207AA_AS	Human	Human	84.5016	5	TRUE	TRUE	TRUE	TRUE	TRUE	TRUE	TRUE	TRUE
ESC_GC8287AA_AS	Human	Human	31.6054	1	TRUE	TRUE	TRUE	TRUE	TRUE	TRUE	TRUE	TRUE
ESC_GC8287AA_AS	Human	Human	35.926	2	TRUE	TRUE	TRUE	TRUE	TRUE	TRUE	TRUE	TRUE
ESC_GC8287AA_AS	Human	Human	35.977	3	TRUE	TRUE	TRUE	TRUE	TRUE	TRUE	TRUE	TRUE
ESC_GC8287AA_AS	Human	Human	67.4074	4	TRUE	TRUE	TRUE	TRUE	TRUE	TRUE	TRUE	TRUE
ESC_GC8287AA_AS	Human	Human	84.9707	5	TRUE	TRUE	TRUE	TRUE	TRUE	TRUE	TRUE	TRUE
ESC_GC8295AA_AS	Human	Human	22.224	1	TRUE	TRUE	TRUE	TRUE	TRUE	TRUE	TRUE	TRUE
ESC_GC8295AA_AS	Human	Human	31.1363	2	TRUE	TRUE	TRUE	TRUE	TRUE	TRUE	TRUE	TRUE
ESC_GC8295AA_AS	Human	Human	31.6054	3	TRUE	TRUE	TRUE	TRUE	TRUE	TRUE	TRUE	TRUE
ESC_GC8295AA_AS	Human	Human	53.6544	4	TRUE	TRUE	TRUE	TRUE	TRUE	TRUE	TRUE	TRUE
ESC_GC8295AA_AS	Human	Human	71.2178	5	TRUE	TRUE	TRUE	TRUE	TRUE	TRUE	TRUE	TRUE
ESC_GC8151AA_AS	Human	Human	22.224	1	TRUE	TRUE	TRUE	TRUE	TRUE	TRUE	TRUE	TRUE
ESC_GC8151AA_AS	Human	Human	35.5078	2	TRUE	TRUE	TRUE	TRUE	TRUE	TRUE	TRUE	TRUE
ESC_GC8151AA_AS	Human	Human	35.977	3	TRUE	TRUE	TRUE	TRUE	TRUE	TRUE	TRUE	TRUE
ESC_GC8151AA_AS	Human	Human	58.014	4	TRUE	TRUE	TRUE	TRUE	TRUE	TRUE	TRUE	TRUE
ESC_GC8151AA_AS	Human	Human	75.5773	5	TRUE	TRUE	TRUE	TRUE	TRUE	TRUE	TRUE	TRUE
ESC_MC2876AA_AS	Human	Human	53.6544	1	TRUE	TRUE	TRUE	TRUE	TRUE	TRUE	TRUE	TRUE
ESC_MC2876AA_AS	Human	Human	58.014	2	TRUE	TRUE	TRUE	TRUE	TRUE	TRUE	TRUE	TRUE
ESC_MC2876AA_AS	Human	Human	66.9382	3	TRUE	TRUE	TRUE	TRUE	TRUE	TRUE	TRUE	TRUE
ESC_MC2876AA_AS	Human	Human	67.4074	4	TRUE	TRUE	TRUE	TRUE	TRUE	TRUE	TRUE	TRUE
ESC_MC2876AA_AS	Human	Human	89.1673	5	TRUE	TRUE	TRUE	TRUE	TRUE	TRUE	TRUE	TRUE
ESC_MC2774AA_AS	Human	Human	71.2178	1	TRUE	TRUE	TRUE	TRUE	TRUE	TRUE	TRUE	TRUE
ESC_MC2774AA_AS	Human	Human	75.5773	2	TRUE	TRUE	TRUE	TRUE	TRUE	TRUE	TRUE	TRUE
ESC_MC2774AA_AS	Human	Human	84.5016	3	TRUE	TRUE	TRUE	TRUE	TRUE	TRUE	TRUE	TRUE
ESC_MC2774AA_AS	Human	Human	84.9707	4	TRUE	TRUE	TRUE	TRUE	TRUE	TRUE	TRUE	TRUE
ESC_MC2774AA_AS	Human	Human	89.1673	5	TRUE	TRUE	TRUE	TRUE	TRUE	TRUE	TRUE	TRUE
ESC_HC7089AA_AS	Ovine/Goat (Caprinae)	Human	7731.71	1	FALSE	FALSE	TRUE	FALSE	TRUE	TRUE	TRUE	TRUE
ESC_HC7089AA_AS	Ovine/Goat (Caprinae)	Human	8322.17	2	FALSE	FALSE	TRUE	FALSE	TRUE	TRUE	TRUE	TRUE
ESC_HC7089AA_AS	Ovine/Goat (Caprinae)	Human	8957.32	3	FALSE	FALSE	TRUE	FALSE	TRUE	TRUE	TRUE	TRUE
ESC_HC7089AA_AS	Ovine/Goat (Caprinae)	Bovine	8971.62	4	FALSE	TRUE	FALSE	FALSE	TRUE	TRUE	TRUE	TRUE
ESC_HC7089AA_AS	Ovine/Goat (Caprinae)	Human	8989.64	5	FALSE	FALSE	TRUE	FALSE	TRUE	TRUE	TRUE	TRUE
ESC_MC2755AA_AS	Human	Human	3250.46	1	TRUE	TRUE	TRUE	TRUE	TRUE	TRUE	TRUE	TRUE
ESC_MC2755AA_AS	Human	Human	6179.34	2	TRUE	TRUE	TRUE	TRUE	TRUE	TRUE	TRUE	TRUE
ESC_MC2755AA_AS	Human	Bovine	6193.65	3	FALSE	FALSE	FALSE	TRUE	TRUE	TRUE	TRUE	TRUE
ESC_MC2755AA_AS	Human	Human	6211.67	4	TRUE	TRUE	TRUE	TRUE	TRUE	TRUE	TRUE	TRUE
ESC_MC2755AA_AS	Human	Swine	6266.65	5	FALSE	FALSE	TRUE	TRUE	TRUE	TRUE	TRUE	FALSE
ESC_MC2678AA_AS	Human	Human	3250.46	1	TRUE	TRUE	TRUE	TRUE	TRUE	TRUE	TRUE	TRUE
ESC_MC2678AA_AS	Human	Human	5588.88	2	TRUE	TRUE	TRUE	TRUE	TRUE	TRUE	TRUE	TRUE
ESC_MC2678AA_AS	Human	Bovine	5603.19	3	FALSE	FALSE	FALSE	TRUE	TRUE	TRUE	TRUE	TRUE
ESC_MC2678AA_AS	Human	Human	5621.21	4	TRUE	TRUE	TRUE	TRUE	TRUE	TRUE	TRUE	TRUE
ESC_MC2678AA_AS	Human	Swine	5676.19	5	FALSE	FALSE	TRUE	TRUE	TRUE	TRUE	TRUE	FALSE
ESC_MC0139AA_AS	Swine	Swine	4006.97	1	TRUE	TRUE	TRUE	TRUE	TRUE	TRUE	TRUE	TRUE
ESC_MC0139AA_AS	Swine	Human	6169.69	2	FALSE	FALSE	TRUE	TRUE	TRUE	TRUE	TRUE	FALSE
ESC_MC0139AA_AS	Swine	Bovine	6184	3	FALSE	TRUE	FALSE	TRUE	TRUE	TRUE	TRUE	FALSE
ESC_MC0139AA_AS	Swine	Human	6202.02	4	FALSE	FALSE	TRUE	TRUE	TRUE	TRUE	TRUE	FALSE
ESC_MC0139AA_AS	Swine	Swine	6256.99	5	TRUE	TRUE	TRUE	TRUE	TRUE	TRUE	TRUE	TRUE
ESC_FC2871AA_AS	Swine	Swine	4006.97	1	TRUE	TRUE	TRUE	TRUE	TRUE	TRUE	TRUE	TRUE
ESC_FC2871AA_AS	Swine	Human	5202.76	2	FALSE	FALSE	TRUE	TRUE	TRUE	TRUE	TRUE	FALSE
ESC_FC2871AA_AS	Swine	Bovine	5217.07	3	FALSE	TRUE	FALSE	TRUE	TRUE	TRUE	TRUE	FALSE
ESC_FC2871AA_AS	Swine	Human	5235.09	4	FALSE	FALSE	TRUE	TRUE	TRUE	TRUE	TRUE	FALSE
ESC_FC2871AA_AS	Swine	Swine	5290.07	5	TRUE	TRUE	TRUE	TRUE	TRUE	TRUE	TRUE	TRUE
ESC_FC2920AA_AS	Poultry	Human	4041.28	1	FALSE	FALSE	TRUE	TRUE	FALSE	TRUE	TRUE	TRUE
ESC_FC2920AA_AS	Poultry	Bovine	4055.58	2	FALSE	TRUE	FALSE	TRUE	FALSE	TRUE	TRUE	TRUE
ESC_FC2920AA_AS	Poultry	Human	4073.61	3	FALSE	FALSE	TRUE	TRUE	FALSE	TRUE	TRUE	TRUE
ESC_FC2920AA_AS	Poultry	Swine	4128.58	4	FALSE	TRUE	TRUE	TRUE	FALSE	TRUE	TRUE	FALSE
ESC_FC2920AA_AS	Poultry	Human	4158.27	5	FALSE	FALSE	TRUE	TRUE	FALSE	TRUE	TRUE	TRUE
ESC_HC7136AA_AS	Poultry	Human	3718.67	1	FALSE	FALSE	TRUE	TRUE	FALSE	TRUE	TRUE	TRUE
ESC_HC7136AA_AS	Poultry	Bovine	3732.97	2	FALSE	TRUE	FALSE	TRUE	FALSE	TRUE	TRUE	TRUE
ESC_HC7136AA_AS	Poultry	Human	3750.99	3	FALSE	FALSE	TRUE	TRUE	FALSE	TRUE	TRUE	TRUE
ESC_HC7136AA_AS	Poultry	Swine	3805.97	4	FALSE	TRUE	TRUE	TRUE	FALSE	TRUE	TRUE	FALSE
ESC_HC7136AA_AS	Poultry	Human	3835.66	5	FALSE	FALSE	TRUE	TRUE	FALSE	TRUE	TRUE	TRUE
ESC_MC2777AA_AS	Human	Poultry	9417.05	1	FALSE	FALSE	TRUE	TRUE	FALSE	TRUE	TRUE	TRUE
ESC_MC2777AA_AS	Human	Human	9517.07	2	TRUE	TRUE	TRUE	TRUE	TRUE	TRUE	TRUE	TRUE
ESC_MC2777AA_AS	Human	Bovine	9531.38	3	FALSE	FALSE	FALSE	TRUE	TRUE	TRUE	TRUE	TRUE
ESC_MC2777AA_AS	Human	Human	9549.4	4	TRUE	TRUE	TRUE	TRUE	TRUE	TRUE	TRUE	TRUE
ESC_MC2777AA_AS	Human	Swine	9604.38	5	FALSE	FALSE	TRUE	TRUE	TRUE	TRUE	TRUE	FALSE
ESC_MC3038AA_AS	Human	Bovine	936.416	1	FALSE	FALSE	FALSE	TRUE	TRUE	TRUE	TRUE	TRUE
ESC_MC3038AA_AS	Human	Human	954.436	2	TRUE	TRUE	TRUE	TRUE	TRUE	TRUE	TRUE	TRUE
ESC_MC3038AA_AS	Human	Swine	1009.41	3	FALSE	FALSE	TRUE	TRUE	TRUE	TRUE	TRUE	FALSE
ESC_MC3038AA_AS	Human	Human	1039.11	4	TRUE	TRUE	TRUE	TRUE	TRUE	TRUE	TRUE	TRUE
ESC_MC3038AA_AS	Human	Poultry	3718.67	5	FALSE	FALSE	TRUE	TRUE	FALSE	TRUE	TRUE	TRUE
ESC_HC7084AA_AS	Bovine	Human	741.584	1	FALSE	FALSE	FALSE	TRUE	TRUE	TRUE	TRUE	TRUE
ESC_HC7084AA_AS	Bovine	Swine	796.562	2	FALSE	TRUE	FALSE	TRUE	TRUE	TRUE	TRUE	FALSE
ESC_HC7084AA_AS	Bovine	Human	826.254	3	FALSE	FALSE	FALSE	TRUE	TRUE	TRUE	TRUE	TRUE
ESC_HC7084AA_AS	Bovine	Human	936.416	4	FALSE	FALSE	FALSE	TRUE	TRUE	TRUE	TRUE	TRUE
ESC_HC7084AA_AS	Bovine	Poultry	3732.97	5	FALSE	TRUE	FALSE	TRUE	FALSE	TRUE	TRUE	TRUE
ESC_MC2556AA_AS	Human	Swine	665.485	1	FALSE	FALSE	TRUE	TRUE	TRUE	TRUE	TRUE	FALSE
ESC_MC2556AA_AS	Human	Human	695.177	2	TRUE	TRUE	TRUE	TRUE	TRUE	TRUE	TRUE	TRUE
ESC_MC2556AA_AS	Human	Bovine	741.584	3	FALSE	FALSE	FALSE	TRUE	TRUE	TRUE	TRUE	TRUE
ESC_MC2556AA_AS	Human	Human	954.436	4	TRUE	TRUE	TRUE	TRUE	TRUE	TRUE	TRUE	TRUE
ESC_MC2556AA_AS	Human	Poultry	3750.99	5	FALSE	FALSE	TRUE	TRUE	FALSE	TRUE	TRUE	TRUE
ESC_MC2968AA_AS	Human	Swine	562.975	1	FALSE	FALSE	TRUE	TRUE	TRUE	TRUE	TRUE	FALSE
ESC_MC2968AA_AS	Human	Human	695.177	2	TRUE	TRUE	TRUE	TRUE	TRUE	TRUE	TRUE	TRUE
ESC_MC2968AA_AS	Human	Bovine	826.254	3	FALSE	FALSE	FALSE	TRUE	TRUE	TRUE	TRUE	TRUE
ESC_MC2968AA_AS	Human	Human	1039.11	4	TRUE	TRUE	TRUE	TRUE	TRUE	TRUE	TRUE	TRUE
ESC_MC2968AA_AS	Human	Poultry	3835.66	5	FALSE	FALSE	TRUE	TRUE	FALSE	TRUE	TRUE	TRUE
ESC_HC7450AA_AS	Swine	Human	562.975	1	FALSE	FALSE	TRUE	TRUE	TRUE	TRUE	TRUE	FALSE
ESC_HC7450AA_AS	Swine	Human	665.485	2	FALSE	FALSE	TRUE	TRUE	TRUE	TRUE	TRUE	FALSE
ESC_HC7450AA_AS	Swine	Bovine	796.562	3	FALSE	TRUE	FALSE	TRUE	TRUE	TRUE	TRUE	FALSE
ESC_HC7450AA_AS	Swine	Human	1009.41	4	FALSE	FALSE	TRUE	TRUE	TRUE	TRUE	TRUE	FALSE
ESC_HC7450AA_AS	Swine	Poultry	3805.97	5	FALSE	TRUE	TRUE	TRUE	FALSE	TRUE	TRUE	FALSE
ESC_LC9571AA_AS	Swine	Swine	1086.95	1	TRUE	TRUE	TRUE	TRUE	TRUE	TRUE	TRUE	TRUE
ESC_LC9571AA_AS	Swine	Bovine	17102.8	2	FALSE	TRUE	FALSE	TRUE	TRUE	TRUE	TRUE	FALSE
ESC_LC9571AA_AS	Swine	Swine	17103.2	3	TRUE	TRUE	TRUE	TRUE	TRUE	TRUE	TRUE	TRUE
ESC_LC9571AA_AS	Swine	Bovine	17106.5	4	FALSE	TRUE	FALSE	TRUE	TRUE	TRUE	TRUE	FALSE
ESC_LC9571AA_AS	Swine	Bovine	17232.4	5	FALSE	TRUE	FALSE	TRUE	TRUE	TRUE	TRUE	FALSE
ESC_HC7252AA_AS	Swine	Swine	1086.95	1	TRUE	TRUE	TRUE	TRUE	TRUE	TRUE	TRUE	TRUE
ESC_HC7252AA_AS	Swine	Bovine	17190.7	2	FALSE	TRUE	FALSE	TRUE	TRUE	TRUE	TRUE	FALSE
ESC_HC7252AA_AS	Swine	Swine	17191.1	3	TRUE	TRUE	TRUE	TRUE	TRUE	TRUE	TRUE	TRUE
ESC_HC7252AA_AS	Swine	Bovine	17194.3	4	FALSE	TRUE	FALSE	TRUE	TRUE	TRUE	TRUE	FALSE
ESC_HC7252AA_AS	Swine	Bovine	17320.3	5	FALSE	TRUE	FALSE	TRUE	TRUE	TRUE	TRUE	FALSE
ESC_HC7262AA_AS	Poultry	Canine	1840.63	1	FALSE	TRUE	TRUE	TRUE	FALSE	FALSE	TRUE	TRUE
ESC_HC7262AA_AS	Poultry	Swine	1855.03	2	FALSE	TRUE	TRUE	TRUE	FALSE	TRUE	TRUE	FALSE
ESC_HC7262AA_AS	Poultry	Swine	1862.24	3	FALSE	TRUE	TRUE	TRUE	FALSE	TRUE	TRUE	FALSE
ESC_HC7262AA_AS	Poultry	Swine	2038.03	4	FALSE	TRUE	TRUE	TRUE	FALSE	TRUE	TRUE	FALSE
ESC_HC7262AA_AS	Poultry	Human	2045.27	5	FALSE	FALSE	TRUE	TRUE	FALSE	TRUE	TRUE	TRUE
ESC_DC2978AA_AS	Canine	Human	1150.79	1	FALSE	FALSE	TRUE	TRUE	TRUE	FALSE	TRUE	TRUE
ESC_DC2978AA_AS	Canine	Canine	1761.41	2	TRUE	TRUE	TRUE	TRUE	TRUE	TRUE	TRUE	TRUE
ESC_DC2978AA_AS	Canine	Swine	1775.8	3	FALSE	TRUE	TRUE	TRUE	TRUE	FALSE	TRUE	FALSE
ESC_DC2978AA_AS	Canine	Swine	1783.01	4	FALSE	TRUE	TRUE	TRUE	TRUE	FALSE	TRUE	FALSE
ESC_DC2978AA_AS	Canine	Swine	1958.8	5	FALSE	TRUE	TRUE	TRUE	TRUE	FALSE	TRUE	FALSE
ESC_GC8398AA_AS	Human	Canine	1150.79	1	FALSE	FALSE	TRUE	TRUE	TRUE	FALSE	TRUE	TRUE
ESC_GC8398AA_AS	Human	Canine	1760.78	2	FALSE	FALSE	TRUE	TRUE	TRUE	FALSE	TRUE	TRUE
ESC_GC8398AA_AS	Human	Swine	1775.17	3	FALSE	FALSE	TRUE	TRUE	TRUE	TRUE	TRUE	FALSE
ESC_GC8398AA_AS	Human	Swine	1782.39	4	FALSE	FALSE	TRUE	TRUE	TRUE	TRUE	TRUE	FALSE
ESC_GC8398AA_AS	Human	Swine	1958.18	5	FALSE	FALSE	TRUE	TRUE	TRUE	TRUE	TRUE	FALSE
ESC_LC9653AA_AS	Swine	Canine	1011.01	1	FALSE	TRUE	TRUE	TRUE	TRUE	FALSE	TRUE	FALSE
ESC_LC9653AA_AS	Swine	Swine	1025.4	2	TRUE	TRUE	TRUE	TRUE	TRUE	TRUE	TRUE	TRUE
ESC_LC9653AA_AS	Swine	Swine	1032.61	3	TRUE	TRUE	TRUE	TRUE	TRUE	TRUE	TRUE	TRUE
ESC_LC9653AA_AS	Swine	Human	1281.54	4	FALSE	FALSE	TRUE	TRUE	TRUE	TRUE	TRUE	FALSE
ESC_LC9653AA_AS	Swine	Human	1958.18	5	FALSE	FALSE	TRUE	TRUE	TRUE	TRUE	TRUE	FALSE
ESC_MC2535AA_AS	Human	Swine	786.718	1	FALSE	FALSE	TRUE	TRUE	TRUE	TRUE	TRUE	FALSE
ESC_MC2535AA_AS	Human	Canine	943.274	2	FALSE	FALSE	TRUE	TRUE	TRUE	FALSE	TRUE	TRUE
ESC_MC2535AA_AS	Human	Swine	957.669	3	FALSE	FALSE	TRUE	TRUE	TRUE	TRUE	TRUE	FALSE
ESC_MC2535AA_AS	Human	Swine	1281.54	4	FALSE	FALSE	TRUE	TRUE	TRUE	TRUE	TRUE	FALSE
ESC_MC2535AA_AS	Human	Human	2031.31	5	TRUE	TRUE	TRUE	TRUE	TRUE	TRUE	TRUE	TRUE
ESC_LC9865AA_AS	Swine	Canine	694.347	1	FALSE	TRUE	TRUE	TRUE	TRUE	FALSE	TRUE	FALSE
ESC_LC9865AA_AS	Swine	Swine	708.741	2	TRUE	TRUE	TRUE	TRUE	TRUE	TRUE	TRUE	TRUE
ESC_LC9865AA_AS	Swine	Human	786.718	3	FALSE	FALSE	TRUE	TRUE	TRUE	TRUE	TRUE	FALSE
ESC_LC9865AA_AS	Swine	Swine	1032.61	4	TRUE	TRUE	TRUE	TRUE	TRUE	TRUE	TRUE	TRUE
ESC_LC9865AA_AS	Swine	Human	1782.39	5	FALSE	FALSE	TRUE	TRUE	TRUE	TRUE	TRUE	FALSE
ESC_HC7113AA_AS	Swine	Canine	145.051	1	FALSE	TRUE	TRUE	TRUE	TRUE	FALSE	TRUE	FALSE
ESC_HC7113AA_AS	Swine	Swine	708.741	2	TRUE	TRUE	TRUE	TRUE	TRUE	TRUE	TRUE	TRUE
ESC_HC7113AA_AS	Swine	Human	957.669	3	FALSE	FALSE	TRUE	TRUE	TRUE	TRUE	TRUE	FALSE
ESC_HC7113AA_AS	Swine	Swine	1025.4	4	TRUE	TRUE	TRUE	TRUE	TRUE	TRUE	TRUE	TRUE
ESC_HC7113AA_AS	Swine	Human	1775.17	5	FALSE	FALSE	TRUE	TRUE	TRUE	TRUE	TRUE	FALSE
ESC_DC3016AA_AS	Canine	Swine	145.051	1	FALSE	TRUE	TRUE	TRUE	TRUE	FALSE	TRUE	FALSE
ESC_DC3016AA_AS	Canine	Swine	694.347	2	FALSE	TRUE	TRUE	TRUE	TRUE	FALSE	TRUE	FALSE
ESC_DC3016AA_AS	Canine	Human	943.274	3	FALSE	FALSE	TRUE	TRUE	TRUE	FALSE	TRUE	TRUE
ESC_DC3016AA_AS	Canine	Swine	1011.01	4	FALSE	TRUE	TRUE	TRUE	TRUE	FALSE	TRUE	FALSE
ESC_DC3016AA_AS	Canine	Human	1760.78	5	FALSE	FALSE	TRUE	TRUE	TRUE	FALSE	TRUE	TRUE
ESC_HC7718AA_AS	Poultry	Poultry	17310.5	1	TRUE	TRUE	TRUE	TRUE	TRUE	TRUE	TRUE	TRUE
ESC_HC7718AA_AS	Poultry	Poultry	17394.8	2	TRUE	TRUE	TRUE	TRUE	TRUE	TRUE	TRUE	TRUE
ESC_HC7718AA_AS	Poultry	Poultry	17412.1	3	TRUE	TRUE	TRUE	TRUE	TRUE	TRUE	TRUE	TRUE
ESC_HC7718AA_AS	Poultry	Poultry	17422	4	TRUE	TRUE	TRUE	TRUE	TRUE	TRUE	TRUE	TRUE
ESC_HC7718AA_AS	Poultry	Poultry	17424.4	5	TRUE	TRUE	TRUE	TRUE	TRUE	TRUE	TRUE	TRUE
ESC_FC2886AA_AS	Poultry	Poultry	764.854	1	TRUE	TRUE	TRUE	TRUE	TRUE	TRUE	TRUE	TRUE
ESC_FC2886AA_AS	Poultry	Poultry	782.126	2	TRUE	TRUE	TRUE	TRUE	TRUE	TRUE	TRUE	TRUE
ESC_FC2886AA_AS	Poultry	Poultry	792.015	3	TRUE	TRUE	TRUE	TRUE	TRUE	TRUE	TRUE	TRUE
ESC_FC2886AA_AS	Poultry	Poultry	794.466	4	TRUE	TRUE	TRUE	TRUE	TRUE	TRUE	TRUE	TRUE
ESC_FC2886AA_AS	Poultry	Poultry	801.887	5	TRUE	TRUE	TRUE	TRUE	TRUE	TRUE	TRUE	TRUE
ESC_HC7249AA_AS	Poultry	Poultry	95.7707	1	TRUE	TRUE	TRUE	TRUE	TRUE	TRUE	TRUE	TRUE
ESC_HC7249AA_AS	Poultry	Poultry	105.659	2	TRUE	TRUE	TRUE	TRUE	TRUE	TRUE	TRUE	TRUE
ESC_HC7249AA_AS	Poultry	Poultry	108.111	3	TRUE	TRUE	TRUE	TRUE	TRUE	TRUE	TRUE	TRUE
ESC_HC7249AA_AS	Poultry	Poultry	115.532	4	TRUE	TRUE	TRUE	TRUE	TRUE	TRUE	TRUE	TRUE
ESC_HC7249AA_AS	Poultry	Poultry	137.562	5	TRUE	TRUE	TRUE	TRUE	TRUE	TRUE	TRUE	TRUE
ESC_HC7517AA_AS	Poultry	Poultry	46.3228	1	TRUE	TRUE	TRUE	TRUE	TRUE	TRUE	TRUE	TRUE
ESC_HC7517AA_AS	Poultry	Poultry	64.6634	2	TRUE	TRUE	TRUE	TRUE	TRUE	TRUE	TRUE	TRUE
ESC_HC7517AA_AS	Poultry	Poultry	74.552	3	TRUE	TRUE	TRUE	TRUE	TRUE	TRUE	TRUE	TRUE
ESC_HC7517AA_AS	Poultry	Poultry	77.0039	4	TRUE	TRUE	TRUE	TRUE	TRUE	TRUE	TRUE	TRUE
ESC_HC7517AA_AS	Poultry	Poultry	106.455	5	TRUE	TRUE	TRUE	TRUE	TRUE	TRUE	TRUE	TRUE
ESC_HC7488AA_AS	Poultry	Poultry	40.9768	1	TRUE	TRUE	TRUE	TRUE	TRUE	TRUE	TRUE	TRUE
ESC_HC7488AA_AS	Poultry	Poultry	46.3228	2	TRUE	TRUE	TRUE	TRUE	TRUE	TRUE	TRUE	TRUE
ESC_HC7488AA_AS	Poultry	Poultry	50.8654	3	TRUE	TRUE	TRUE	TRUE	TRUE	TRUE	TRUE	TRUE
ESC_HC7488AA_AS	Poultry	Poultry	53.3173	4	TRUE	TRUE	TRUE	TRUE	TRUE	TRUE	TRUE	TRUE
ESC_HC7488AA_AS	Poultry	Poultry	82.768	5	TRUE	TRUE	TRUE	TRUE	TRUE	TRUE	TRUE	TRUE
ESC_HC7198AA_AS	Poultry	Poultry	14.6103	1	TRUE	TRUE	TRUE	TRUE	TRUE	TRUE	TRUE	TRUE
ESC_HC7198AA_AS	Poultry	Poultry	17.0622	2	TRUE	TRUE	TRUE	TRUE	TRUE	TRUE	TRUE	TRUE
ESC_HC7198AA_AS	Poultry	Poultry	40.9768	3	TRUE	TRUE	TRUE	TRUE	TRUE	TRUE	TRUE	TRUE
ESC_HC7198AA_AS	Poultry	Poultry	46.5128	4	TRUE	TRUE	TRUE	TRUE	TRUE	TRUE	TRUE	TRUE
ESC_HC7198AA_AS	Poultry	Poultry	64.6634	5	TRUE	TRUE	TRUE	TRUE	TRUE	TRUE	TRUE	TRUE
ESC_HC7246AA_AS	Poultry	Poultry	2.46389	1	TRUE	TRUE	TRUE	TRUE	TRUE	TRUE	TRUE	TRUE
ESC_HC7246AA_AS	Poultry	Poultry	14.6103	2	TRUE	TRUE	TRUE	TRUE	TRUE	TRUE	TRUE	TRUE
ESC_HC7246AA_AS	Poultry	Poultry	31.9145	3	TRUE	TRUE	TRUE	TRUE	TRUE	TRUE	TRUE	TRUE
ESC_HC7246AA_AS	Poultry	Poultry	50.8654	4	TRUE	TRUE	TRUE	TRUE	TRUE	TRUE	TRUE	TRUE
ESC_HC7246AA_AS	Poultry	Poultry	74.552	5	TRUE	TRUE	TRUE	TRUE	TRUE	TRUE	TRUE	TRUE
ESC_HC7248AA_AS	Poultry	Poultry	2.46389	1	TRUE	TRUE	TRUE	TRUE	TRUE	TRUE	TRUE	TRUE
ESC_HC7248AA_AS	Poultry	Poultry	17.0622	2	TRUE	TRUE	TRUE	TRUE	TRUE	TRUE	TRUE	TRUE
ESC_HC7248AA_AS	Poultry	Poultry	29.4627	3	TRUE	TRUE	TRUE	TRUE	TRUE	TRUE	TRUE	TRUE
ESC_HC7248AA_AS	Poultry	Poultry	53.3173	4	TRUE	TRUE	TRUE	TRUE	TRUE	TRUE	TRUE	TRUE
ESC_HC7248AA_AS	Poultry	Poultry	77.0039	5	TRUE	TRUE	TRUE	TRUE	TRUE	TRUE	TRUE	TRUE
ESC_HC7601AA_AS	Poultry	Poultry	29.4627	1	TRUE	TRUE	TRUE	TRUE	TRUE	TRUE	TRUE	TRUE
ESC_HC7601AA_AS	Poultry	Poultry	31.9145	2	TRUE	TRUE	TRUE	TRUE	TRUE	TRUE	TRUE	TRUE
ESC_HC7601AA_AS	Poultry	Poultry	46.5128	3	TRUE	TRUE	TRUE	TRUE	TRUE	TRUE	TRUE	TRUE
ESC_HC7601AA_AS	Poultry	Poultry	82.768	4	TRUE	TRUE	TRUE	TRUE	TRUE	TRUE	TRUE	TRUE
ESC_HC7601AA_AS	Poultry	Poultry	106.455	5	TRUE	TRUE	TRUE	TRUE	TRUE	TRUE	TRUE	TRUE
ESC_LC9566AA_AS	Bovine	Ovine/Goat (Caprinae)	908.263	1	FALSE	TRUE	FALSE	FALSE	TRUE	TRUE	TRUE	TRUE
ESC_LC9566AA_AS	Bovine	Swine	1854.41	2	FALSE	TRUE	FALSE	TRUE	TRUE	TRUE	TRUE	FALSE
ESC_LC9566AA_AS	Bovine	Swine	1953.22	3	FALSE	TRUE	FALSE	TRUE	TRUE	TRUE	TRUE	FALSE
ESC_LC9566AA_AS	Bovine	Swine	1958.9	4	FALSE	TRUE	FALSE	TRUE	TRUE	TRUE	TRUE	FALSE
ESC_LC9566AA_AS	Bovine	Poultry	2135.06	5	FALSE	TRUE	FALSE	TRUE	FALSE	TRUE	TRUE	TRUE
ESC_HC7727AA_AS	Ovine/Goat (Caprinae)	Bovine	908.263	1	FALSE	TRUE	FALSE	FALSE	TRUE	TRUE	TRUE	TRUE
ESC_HC7727AA_AS	Ovine/Goat (Caprinae)	Swine	1610.83	2	FALSE	TRUE	TRUE	FALSE	TRUE	TRUE	TRUE	FALSE
ESC_HC7727AA_AS	Ovine/Goat (Caprinae)	Swine	1709.64	3	FALSE	TRUE	TRUE	FALSE	TRUE	TRUE	TRUE	FALSE
ESC_HC7727AA_AS	Ovine/Goat (Caprinae)	Swine	1715.32	4	FALSE	TRUE	TRUE	FALSE	TRUE	TRUE	TRUE	FALSE
ESC_HC7727AA_AS	Ovine/Goat (Caprinae)	Poultry	1891.48	5	FALSE	TRUE	TRUE	FALSE	FALSE	TRUE	TRUE	TRUE
ESC_HC7623AA_AS	Swine	Swine	921.641	1	TRUE	TRUE	TRUE	TRUE	TRUE	TRUE	TRUE	TRUE
ESC_HC7623AA_AS	Swine	Swine	927.325	2	TRUE	TRUE	TRUE	TRUE	TRUE	TRUE	TRUE	TRUE
ESC_HC7623AA_AS	Swine	Ovine/Goat (Caprinae)	1610.83	3	FALSE	TRUE	TRUE	FALSE	TRUE	TRUE	TRUE	FALSE
ESC_HC7623AA_AS	Swine	Bovine	1854.41	4	FALSE	TRUE	FALSE	TRUE	TRUE	TRUE	TRUE	FALSE
ESC_HC7623AA_AS	Swine	Poultry	2045.33	5	FALSE	TRUE	TRUE	TRUE	FALSE	TRUE	TRUE	FALSE
ESC_LC9657AA_AS	Swine	Swine	130.725	1	TRUE	TRUE	TRUE	TRUE	TRUE	TRUE	TRUE	TRUE
ESC_LC9657AA_AS	Swine	Swine	921.641	2	TRUE	TRUE	TRUE	TRUE	TRUE	TRUE	TRUE	TRUE
ESC_LC9657AA_AS	Swine	Ovine/Goat (Caprinae)	1709.64	3	FALSE	TRUE	TRUE	FALSE	TRUE	TRUE	TRUE	FALSE
ESC_LC9657AA_AS	Swine	Bovine	1953.22	4	FALSE	TRUE	FALSE	TRUE	TRUE	TRUE	TRUE	FALSE
ESC_LC9657AA_AS	Swine	Poultry	2144.14	5	FALSE	TRUE	TRUE	TRUE	FALSE	TRUE	TRUE	FALSE
ESC_FC2949AA_AS	Swine	Swine	130.725	1	TRUE	TRUE	TRUE	TRUE	TRUE	TRUE	TRUE	TRUE
ESC_FC2949AA_AS	Swine	Swine	927.325	2	TRUE	TRUE	TRUE	TRUE	TRUE	TRUE	TRUE	TRUE
ESC_FC2949AA_AS	Swine	Ovine/Goat (Caprinae)	1715.32	3	FALSE	TRUE	TRUE	FALSE	TRUE	TRUE	TRUE	FALSE
ESC_FC2949AA_AS	Swine	Bovine	1958.9	4	FALSE	TRUE	FALSE	TRUE	TRUE	TRUE	TRUE	FALSE
ESC_FC2949AA_AS	Swine	Poultry	2149.82	5	FALSE	TRUE	TRUE	TRUE	FALSE	TRUE	TRUE	FALSE
ESC_MC2462AA_AS	Human	Poultry	1473.53	1	FALSE	FALSE	TRUE	TRUE	FALSE	TRUE	TRUE	TRUE
ESC_MC2462AA_AS	Human	Poultry	1494.71	2	FALSE	FALSE	TRUE	TRUE	FALSE	TRUE	TRUE	TRUE
ESC_MC2462AA_AS	Human	Ovine/Goat (Caprinae)	1977.94	3	FALSE	FALSE	TRUE	FALSE	TRUE	TRUE	TRUE	TRUE
ESC_MC2462AA_AS	Human	Swine	2131.79	4	FALSE	FALSE	TRUE	TRUE	TRUE	TRUE	TRUE	FALSE
ESC_MC2462AA_AS	Human	Bovine	2221.52	5	FALSE	FALSE	FALSE	TRUE	TRUE	TRUE	TRUE	TRUE
ESC_HC7134AA_AS	Poultry	Poultry	117.886	1	TRUE	TRUE	TRUE	TRUE	TRUE	TRUE	TRUE	TRUE
ESC_HC7134AA_AS	Poultry	Human	1494.71	2	FALSE	FALSE	TRUE	TRUE	FALSE	TRUE	TRUE	TRUE
ESC_HC7134AA_AS	Poultry	Ovine/Goat (Caprinae)	1912.66	3	FALSE	TRUE	TRUE	FALSE	FALSE	TRUE	TRUE	TRUE
ESC_HC7134AA_AS	Poultry	Swine	2066.51	4	FALSE	TRUE	TRUE	TRUE	FALSE	TRUE	TRUE	FALSE
ESC_HC7134AA_AS	Poultry	Bovine	2156.24	5	FALSE	TRUE	FALSE	TRUE	FALSE	TRUE	TRUE	TRUE
ESC_FC2890AA_AS	Poultry	Poultry	117.886	1	TRUE	TRUE	TRUE	TRUE	TRUE	TRUE	TRUE	TRUE
ESC_FC2890AA_AS	Poultry	Human	1473.53	2	FALSE	FALSE	TRUE	TRUE	FALSE	TRUE	TRUE	TRUE
ESC_FC2890AA_AS	Poultry	Ovine/Goat (Caprinae)	1891.48	3	FALSE	TRUE	TRUE	FALSE	FALSE	TRUE	TRUE	TRUE
ESC_FC2890AA_AS	Poultry	Swine	2045.33	4	FALSE	TRUE	TRUE	TRUE	FALSE	TRUE	TRUE	FALSE
ESC_FC2890AA_AS	Poultry	Bovine	2135.06	5	FALSE	TRUE	FALSE	TRUE	FALSE	TRUE	TRUE	TRUE
ESC_LC9887AA_AS	Bovine	Ovine/Goat (Caprinae)	12433.6	1	FALSE	TRUE	FALSE	FALSE	TRUE	TRUE	TRUE	TRUE
ESC_LC9887AA_AS	Bovine	Swine	12587.5	2	FALSE	TRUE	FALSE	TRUE	TRUE	TRUE	TRUE	FALSE
ESC_LC9887AA_AS	Bovine	Bovine	12677.2	3	TRUE	TRUE	TRUE	TRUE	TRUE	TRUE	TRUE	TRUE
ESC_LC9887AA_AS	Bovine	Swine	12686.3	4	FALSE	TRUE	FALSE	TRUE	TRUE	TRUE	TRUE	FALSE
ESC_LC9887AA_AS	Bovine	Swine	12692	5	FALSE	TRUE	FALSE	TRUE	TRUE	TRUE	TRUE	FALSE
ESC_GC8371AA_AS	Human	Ovine/Goat (Caprinae)	11031.6	1	FALSE	FALSE	TRUE	FALSE	TRUE	TRUE	TRUE	TRUE
ESC_GC8371AA_AS	Human	Swine	11185.4	2	FALSE	FALSE	TRUE	TRUE	TRUE	TRUE	TRUE	FALSE
ESC_GC8371AA_AS	Human	Bovine	11275.2	3	FALSE	FALSE	FALSE	TRUE	TRUE	TRUE	TRUE	TRUE
ESC_GC8371AA_AS	Human	Swine	11284.3	4	FALSE	FALSE	TRUE	TRUE	TRUE	TRUE	TRUE	FALSE
ESC_GC8371AA_AS	Human	Swine	11289.9	5	FALSE	FALSE	TRUE	TRUE	TRUE	TRUE	TRUE	FALSE
ESC_HC7219AA_AS	Swine	Ovine/Goat (Caprinae)	1602.29	1	FALSE	TRUE	TRUE	FALSE	TRUE	TRUE	TRUE	FALSE
ESC_HC7219AA_AS	Swine	Ovine/Goat (Caprinae)	1605.5	2	FALSE	TRUE	TRUE	FALSE	TRUE	TRUE	TRUE	FALSE
ESC_HC7219AA_AS	Swine	Bovine	1630.46	3	FALSE	TRUE	FALSE	TRUE	TRUE	TRUE	TRUE	FALSE
ESC_HC7219AA_AS	Swine	Swine	1758.37	4	TRUE	TRUE	TRUE	TRUE	TRUE	TRUE	TRUE	TRUE
ESC_HC7219AA_AS	Swine	Bovine	1842.91	5	FALSE	TRUE	FALSE	TRUE	TRUE	TRUE	TRUE	FALSE
ESC_MC0124AA_AS	Bovine	Ovine/Goat (Caprinae)	1605.56	1	FALSE	TRUE	FALSE	FALSE	TRUE	TRUE	TRUE	TRUE
ESC_MC0124AA_AS	Bovine	Ovine/Goat (Caprinae)	1608.77	2	FALSE	TRUE	FALSE	FALSE	TRUE	TRUE	TRUE	TRUE
ESC_MC0124AA_AS	Bovine	Bovine	1633.73	3	TRUE	TRUE	TRUE	TRUE	TRUE	TRUE	TRUE	TRUE
ESC_MC0124AA_AS	Bovine	Swine	1761.64	4	FALSE	TRUE	FALSE	TRUE	TRUE	TRUE	TRUE	FALSE
ESC_MC0124AA_AS	Bovine	Swine	1842.91	5	FALSE	TRUE	FALSE	TRUE	TRUE	TRUE	TRUE	FALSE
ESC_HC7700AA_AS	Ovine/Goat (Caprinae)	Ovine/Goat (Caprinae)	672.415	1	TRUE	TRUE	TRUE	TRUE	TRUE	TRUE	TRUE	TRUE
ESC_HC7700AA_AS	Ovine/Goat (Caprinae)	Ovine/Goat (Caprinae)	1589.68	2	TRUE	TRUE	TRUE	TRUE	TRUE	TRUE	TRUE	TRUE
ESC_HC7700AA_AS	Ovine/Goat (Caprinae)	Ovine/Goat (Caprinae)	1592.89	3	TRUE	TRUE	TRUE	TRUE	TRUE	TRUE	TRUE	TRUE
ESC_HC7700AA_AS	Ovine/Goat (Caprinae)	Bovine	1617.85	4	FALSE	TRUE	FALSE	FALSE	TRUE	TRUE	TRUE	TRUE
ESC_HC7700AA_AS	Ovine/Goat (Caprinae)	Swine	1745.75	5	FALSE	TRUE	TRUE	FALSE	TRUE	TRUE	TRUE	FALSE
ESC_HC7604AA_AS	Ovine/Goat (Caprinae)	Ovine/Goat (Caprinae)	672.415	1	TRUE	TRUE	TRUE	TRUE	TRUE	TRUE	TRUE	TRUE
ESC_HC7604AA_AS	Ovine/Goat (Caprinae)	Ovine/Goat (Caprinae)	1727.35	2	TRUE	TRUE	TRUE	TRUE	TRUE	TRUE	TRUE	TRUE
ESC_HC7604AA_AS	Ovine/Goat (Caprinae)	Ovine/Goat (Caprinae)	1730.56	3	TRUE	TRUE	TRUE	TRUE	TRUE	TRUE	TRUE	TRUE
ESC_HC7604AA_AS	Ovine/Goat (Caprinae)	Bovine	1755.52	4	FALSE	TRUE	FALSE	FALSE	TRUE	TRUE	TRUE	TRUE
ESC_HC7604AA_AS	Ovine/Goat (Caprinae)	Swine	1883.42	5	FALSE	TRUE	TRUE	FALSE	TRUE	TRUE	TRUE	FALSE
ESC_HC7546AA_AS	Bovine	Ovine/Goat (Caprinae)	1317.92	1	FALSE	TRUE	FALSE	FALSE	TRUE	TRUE	TRUE	TRUE
ESC_HC7546AA_AS	Bovine	Ovine/Goat (Caprinae)	1321.13	2	FALSE	TRUE	FALSE	FALSE	TRUE	TRUE	TRUE	TRUE
ESC_HC7546AA_AS	Bovine	Swine	1474	3	FALSE	TRUE	FALSE	TRUE	TRUE	TRUE	TRUE	FALSE
ESC_HC7546AA_AS	Bovine	Ovine/Goat (Caprinae)	1617.85	4	FALSE	TRUE	FALSE	FALSE	TRUE	TRUE	TRUE	TRUE
ESC_HC7546AA_AS	Bovine	Swine	1630.46	5	FALSE	TRUE	FALSE	TRUE	TRUE	TRUE	TRUE	FALSE
ESC_LC9962AA_AS	Swine	Ovine/Goat (Caprinae)	1295.9	1	FALSE	TRUE	TRUE	FALSE	TRUE	TRUE	TRUE	FALSE
ESC_LC9962AA_AS	Swine	Ovine/Goat (Caprinae)	1299.12	2	FALSE	TRUE	TRUE	FALSE	TRUE	TRUE	TRUE	FALSE
ESC_LC9962AA_AS	Swine	Bovine	1474	3	FALSE	TRUE	FALSE	TRUE	TRUE	TRUE	TRUE	FALSE
ESC_LC9962AA_AS	Swine	Ovine/Goat (Caprinae)	1745.75	4	FALSE	TRUE	TRUE	FALSE	TRUE	TRUE	TRUE	FALSE
ESC_LC9962AA_AS	Swine	Swine	1758.37	5	TRUE	TRUE	TRUE	TRUE	TRUE	TRUE	TRUE	TRUE
ESC_LC2556AA_AS	Ovine/Goat (Caprinae)	Ovine/Goat (Caprinae)	3.22317	1	TRUE	TRUE	TRUE	TRUE	TRUE	TRUE	TRUE	TRUE
ESC_LC2556AA_AS	Ovine/Goat (Caprinae)	Swine	1299.12	2	FALSE	TRUE	TRUE	FALSE	TRUE	TRUE	TRUE	FALSE
ESC_LC2556AA_AS	Ovine/Goat (Caprinae)	Bovine	1321.13	3	FALSE	TRUE	FALSE	FALSE	TRUE	TRUE	TRUE	TRUE
ESC_LC2556AA_AS	Ovine/Goat (Caprinae)	Ovine/Goat (Caprinae)	1592.89	4	TRUE	TRUE	TRUE	TRUE	TRUE	TRUE	TRUE	TRUE
ESC_LC2556AA_AS	Ovine/Goat (Caprinae)	Swine	1605.5	5	FALSE	TRUE	TRUE	FALSE	TRUE	TRUE	TRUE	FALSE
ESC_LC2350AA_AS	Ovine/Goat (Caprinae)	Ovine/Goat (Caprinae)	3.22317	1	TRUE	TRUE	TRUE	TRUE	TRUE	TRUE	TRUE	TRUE
ESC_LC2350AA_AS	Ovine/Goat (Caprinae)	Swine	1295.9	2	FALSE	TRUE	TRUE	FALSE	TRUE	TRUE	TRUE	FALSE
ESC_LC2350AA_AS	Ovine/Goat (Caprinae)	Bovine	1317.92	3	FALSE	TRUE	FALSE	FALSE	TRUE	TRUE	TRUE	TRUE
ESC_LC2350AA_AS	Ovine/Goat (Caprinae)	Ovine/Goat (Caprinae)	1589.68	4	TRUE	TRUE	TRUE	TRUE	TRUE	TRUE	TRUE	TRUE
ESC_LC2350AA_AS	Ovine/Goat (Caprinae)	Swine	1602.29	5	FALSE	TRUE	TRUE	FALSE	TRUE	TRUE	TRUE	FALSE
ESC_HC7126AA_AS	Swine	Swine	1740.64	1	TRUE	TRUE	TRUE	TRUE	TRUE	TRUE	TRUE	TRUE
ESC_HC7126AA_AS	Swine	Swine	1740.64	2	TRUE	TRUE	TRUE	TRUE	TRUE	TRUE	TRUE	TRUE
ESC_HC7126AA_AS	Swine	Swine	1784.54	3	TRUE	TRUE	TRUE	TRUE	TRUE	TRUE	TRUE	TRUE
ESC_HC7126AA_AS	Swine	Swine	1803.02	4	TRUE	TRUE	TRUE	TRUE	TRUE	TRUE	TRUE	TRUE
ESC_HC7126AA_AS	Swine	Swine	1814.8	5	TRUE	TRUE	TRUE	TRUE	TRUE	TRUE	TRUE	TRUE
ESC_HC7689AA_AS	Swine	Swine	1270.13	1	TRUE	TRUE	TRUE	TRUE	TRUE	TRUE	TRUE	TRUE
ESC_HC7689AA_AS	Swine	Swine	1270.13	2	TRUE	TRUE	TRUE	TRUE	TRUE	TRUE	TRUE	TRUE
ESC_HC7689AA_AS	Swine	Swine	1314.03	3	TRUE	TRUE	TRUE	TRUE	TRUE	TRUE	TRUE	TRUE
ESC_HC7689AA_AS	Swine	Swine	1332.51	4	TRUE	TRUE	TRUE	TRUE	TRUE	TRUE	TRUE	TRUE
ESC_HC7689AA_AS	Swine	Swine	1344.28	5	TRUE	TRUE	TRUE	TRUE	TRUE	TRUE	TRUE	TRUE
ESC_FC2864AA_AS	Swine	Swine	0.012004	1	TRUE	TRUE	TRUE	TRUE	TRUE	TRUE	TRUE	TRUE
ESC_FC2864AA_AS	Swine	Swine	993.797	2	TRUE	TRUE	TRUE	TRUE	TRUE	TRUE	TRUE	TRUE
ESC_FC2864AA_AS	Swine	Swine	1012.28	3	TRUE	TRUE	TRUE	TRUE	TRUE	TRUE	TRUE	TRUE
ESC_FC2864AA_AS	Swine	Swine	1024.05	4	TRUE	TRUE	TRUE	TRUE	TRUE	TRUE	TRUE	TRUE
ESC_FC2864AA_AS	Swine	Swine	1270.13	5	TRUE	TRUE	TRUE	TRUE	TRUE	TRUE	TRUE	TRUE
ESC_FC2862AA_AS	Swine	Swine	0.012004	1	TRUE	TRUE	TRUE	TRUE	TRUE	TRUE	TRUE	TRUE
ESC_FC2862AA_AS	Swine	Swine	993.797	2	TRUE	TRUE	TRUE	TRUE	TRUE	TRUE	TRUE	TRUE
ESC_FC2862AA_AS	Swine	Swine	1012.28	3	TRUE	TRUE	TRUE	TRUE	TRUE	TRUE	TRUE	TRUE
ESC_FC2862AA_AS	Swine	Swine	1024.05	4	TRUE	TRUE	TRUE	TRUE	TRUE	TRUE	TRUE	TRUE
ESC_FC2862AA_AS	Swine	Swine	1270.13	5	TRUE	TRUE	TRUE	TRUE	TRUE	TRUE	TRUE	TRUE
ESC_HC7710AA_AS	Swine	Swine	835.649	1	TRUE	TRUE	TRUE	TRUE	TRUE	TRUE	TRUE	TRUE
ESC_HC7710AA_AS	Swine	Swine	865.901	2	TRUE	TRUE	TRUE	TRUE	TRUE	TRUE	TRUE	TRUE
ESC_HC7710AA_AS	Swine	Swine	1012.28	3	TRUE	TRUE	TRUE	TRUE	TRUE	TRUE	TRUE	TRUE
ESC_HC7710AA_AS	Swine	Swine	1012.28	4	TRUE	TRUE	TRUE	TRUE	TRUE	TRUE	TRUE	TRUE
ESC_HC7710AA_AS	Swine	Swine	1332.51	5	TRUE	TRUE	TRUE	TRUE	TRUE	TRUE	TRUE	TRUE
ESC_HC7251AA_AS	Swine	Swine	494.008	1	TRUE	TRUE	TRUE	TRUE	TRUE	TRUE	TRUE	TRUE
ESC_HC7251AA_AS	Swine	Swine	865.901	2	TRUE	TRUE	TRUE	TRUE	TRUE	TRUE	TRUE	TRUE
ESC_HC7251AA_AS	Swine	Swine	1024.05	3	TRUE	TRUE	TRUE	TRUE	TRUE	TRUE	TRUE	TRUE
ESC_HC7251AA_AS	Swine	Swine	1024.05	4	TRUE	TRUE	TRUE	TRUE	TRUE	TRUE	TRUE	TRUE
ESC_HC7251AA_AS	Swine	Swine	1344.28	5	TRUE	TRUE	TRUE	TRUE	TRUE	TRUE	TRUE	TRUE
ESC_HC7615AA_AS	Swine	Swine	494.008	1	TRUE	TRUE	TRUE	TRUE	TRUE	TRUE	TRUE	TRUE
ESC_HC7615AA_AS	Swine	Swine	835.649	2	TRUE	TRUE	TRUE	TRUE	TRUE	TRUE	TRUE	TRUE
ESC_HC7615AA_AS	Swine	Swine	993.797	3	TRUE	TRUE	TRUE	TRUE	TRUE	TRUE	TRUE	TRUE
ESC_HC7615AA_AS	Swine	Swine	993.797	4	TRUE	TRUE	TRUE	TRUE	TRUE	TRUE	TRUE	TRUE
ESC_HC7615AA_AS	Swine	Swine	1314.03	5	TRUE	TRUE	TRUE	TRUE	TRUE	TRUE	TRUE	TRUE
ESC_LC9734AA_AS	Swine	Swine	209.26	1	TRUE	TRUE	TRUE	TRUE	TRUE	TRUE	TRUE	TRUE
ESC_LC9734AA_AS	Swine	Swine	1403.45	2	TRUE	TRUE	TRUE	TRUE	TRUE	TRUE	TRUE	TRUE
ESC_LC9734AA_AS	Swine	Swine	1415.08	3	TRUE	TRUE	TRUE	TRUE	TRUE	TRUE	TRUE	TRUE
ESC_LC9734AA_AS	Swine	Swine	1422.67	4	TRUE	TRUE	TRUE	TRUE	TRUE	TRUE	TRUE	TRUE
ESC_LC9734AA_AS	Swine	Swine	1425.08	5	TRUE	TRUE	TRUE	TRUE	TRUE	TRUE	TRUE	TRUE
ESC_LC9716AA_AS	Swine	Swine	209.26	1	TRUE	TRUE	TRUE	TRUE	TRUE	TRUE	TRUE	TRUE
ESC_LC9716AA_AS	Swine	Swine	1400.47	2	TRUE	TRUE	TRUE	TRUE	TRUE	TRUE	TRUE	TRUE
ESC_LC9716AA_AS	Swine	Swine	1412.1	3	TRUE	TRUE	TRUE	TRUE	TRUE	TRUE	TRUE	TRUE
ESC_LC9716AA_AS	Swine	Swine	1419.69	4	TRUE	TRUE	TRUE	TRUE	TRUE	TRUE	TRUE	TRUE
ESC_LC9716AA_AS	Swine	Swine	1422.09	5	TRUE	TRUE	TRUE	TRUE	TRUE	TRUE	TRUE	TRUE
ESC_HC7516AA_AS	Swine	Swine	622.605	1	TRUE	TRUE	TRUE	TRUE	TRUE	TRUE	TRUE	TRUE
ESC_HC7516AA_AS	Swine	Swine	1278.64	2	TRUE	TRUE	TRUE	TRUE	TRUE	TRUE	TRUE	TRUE
ESC_HC7516AA_AS	Swine	Swine	1290.27	3	TRUE	TRUE	TRUE	TRUE	TRUE	TRUE	TRUE	TRUE
ESC_HC7516AA_AS	Swine	Swine	1297.87	4	TRUE	TRUE	TRUE	TRUE	TRUE	TRUE	TRUE	TRUE
ESC_HC7516AA_AS	Swine	Swine	1300.27	5	TRUE	TRUE	TRUE	TRUE	TRUE	TRUE	TRUE	TRUE
ESC_FC2867AA_AS	Swine	Swine	622.605	1	TRUE	TRUE	TRUE	TRUE	TRUE	TRUE	TRUE	TRUE
ESC_FC2867AA_AS	Swine	Swine	1272.01	2	TRUE	TRUE	TRUE	TRUE	TRUE	TRUE	TRUE	TRUE
ESC_FC2867AA_AS	Swine	Swine	1283.64	3	TRUE	TRUE	TRUE	TRUE	TRUE	TRUE	TRUE	TRUE
ESC_FC2867AA_AS	Swine	Swine	1291.24	4	TRUE	TRUE	TRUE	TRUE	TRUE	TRUE	TRUE	TRUE
ESC_FC2867AA_AS	Swine	Swine	1293.64	5	TRUE	TRUE	TRUE	TRUE	TRUE	TRUE	TRUE	TRUE
ESC_HC7667AA_AS	Swine	Swine	873.127	1	TRUE	TRUE	TRUE	TRUE	TRUE	TRUE	TRUE	TRUE
ESC_HC7667AA_AS	Swine	Swine	892.35	2	TRUE	TRUE	TRUE	TRUE	TRUE	TRUE	TRUE	TRUE
ESC_HC7667AA_AS	Swine	Swine	894.752	3	TRUE	TRUE	TRUE	TRUE	TRUE	TRUE	TRUE	TRUE
ESC_HC7667AA_AS	Swine	Swine	928.338	4	TRUE	TRUE	TRUE	TRUE	TRUE	TRUE	TRUE	TRUE
ESC_HC7667AA_AS	Swine	Swine	1283.64	5	TRUE	TRUE	TRUE	TRUE	TRUE	TRUE	TRUE	TRUE
ESC_HC7255AA_AS	Swine	Swine	629.838	1	TRUE	TRUE	TRUE	TRUE	TRUE	TRUE	TRUE	TRUE
ESC_HC7255AA_AS	Swine	Swine	651.463	2	TRUE	TRUE	TRUE	TRUE	TRUE	TRUE	TRUE	TRUE
ESC_HC7255AA_AS	Swine	Swine	685.049	3	TRUE	TRUE	TRUE	TRUE	TRUE	TRUE	TRUE	TRUE
ESC_HC7255AA_AS	Swine	Swine	892.35	4	TRUE	TRUE	TRUE	TRUE	TRUE	TRUE	TRUE	TRUE
ESC_HC7255AA_AS	Swine	Swine	1291.24	5	TRUE	TRUE	TRUE	TRUE	TRUE	TRUE	TRUE	TRUE
ESC_LC9726AA_AS	Swine	Swine	620.918	1	TRUE	TRUE	TRUE	TRUE	TRUE	TRUE	TRUE	TRUE
ESC_LC9726AA_AS	Swine	Swine	651.463	2	TRUE	TRUE	TRUE	TRUE	TRUE	TRUE	TRUE	TRUE
ESC_LC9726AA_AS	Swine	Swine	676.129	3	TRUE	TRUE	TRUE	TRUE	TRUE	TRUE	TRUE	TRUE
ESC_LC9726AA_AS	Swine	Swine	894.752	4	TRUE	TRUE	TRUE	TRUE	TRUE	TRUE	TRUE	TRUE
ESC_LC9726AA_AS	Swine	Swine	1293.64	5	TRUE	TRUE	TRUE	TRUE	TRUE	TRUE	TRUE	TRUE
ESC_HC7733AA_AS	Swine	Swine	516.324	1	TRUE	TRUE	TRUE	TRUE	TRUE	TRUE	TRUE	TRUE
ESC_HC7733AA_AS	Swine	Swine	620.918	2	TRUE	TRUE	TRUE	TRUE	TRUE	TRUE	TRUE	TRUE
ESC_HC7733AA_AS	Swine	Swine	629.838	3	TRUE	TRUE	TRUE	TRUE	TRUE	TRUE	TRUE	TRUE
ESC_HC7733AA_AS	Swine	Swine	873.127	4	TRUE	TRUE	TRUE	TRUE	TRUE	TRUE	TRUE	TRUE
ESC_HC7733AA_AS	Swine	Swine	1272.01	5	TRUE	TRUE	TRUE	TRUE	TRUE	TRUE	TRUE	TRUE
ESC_HC7470AA_AS	Swine	Swine	516.324	1	TRUE	TRUE	TRUE	TRUE	TRUE	TRUE	TRUE	TRUE
ESC_HC7470AA_AS	Swine	Swine	676.129	2	TRUE	TRUE	TRUE	TRUE	TRUE	TRUE	TRUE	TRUE
ESC_HC7470AA_AS	Swine	Swine	685.049	3	TRUE	TRUE	TRUE	TRUE	TRUE	TRUE	TRUE	TRUE
ESC_HC7470AA_AS	Swine	Swine	928.338	4	TRUE	TRUE	TRUE	TRUE	TRUE	TRUE	TRUE	TRUE
ESC_HC7470AA_AS	Swine	Swine	1327.22	5	TRUE	TRUE	TRUE	TRUE	TRUE	TRUE	TRUE	TRUE
ESC_HC7109AA_AS	Swine	Human	2096.2	1	FALSE	FALSE	TRUE	TRUE	TRUE	TRUE	TRUE	FALSE
ESC_HC7109AA_AS	Swine	Swine	4349.43	2	TRUE	TRUE	TRUE	TRUE	TRUE	TRUE	TRUE	TRUE
ESC_HC7109AA_AS	Swine	Ovine/Goat (Caprinae)	4392.05	3	FALSE	TRUE	TRUE	FALSE	TRUE	TRUE	TRUE	FALSE
ESC_HC7109AA_AS	Swine	Ovine/Goat (Caprinae)	4398.21	4	FALSE	TRUE	TRUE	FALSE	TRUE	TRUE	TRUE	FALSE
ESC_HC7109AA_AS	Swine	Bovine	4400.58	5	FALSE	TRUE	FALSE	TRUE	TRUE	TRUE	TRUE	FALSE
ESC_MC2686AA_AS	Human	Swine	2096.2	1	FALSE	FALSE	TRUE	TRUE	TRUE	TRUE	TRUE	FALSE
ESC_MC2686AA_AS	Human	Swine	3723.89	2	FALSE	FALSE	TRUE	TRUE	TRUE	TRUE	TRUE	FALSE
ESC_MC2686AA_AS	Human	Ovine/Goat (Caprinae)	3766.51	3	FALSE	FALSE	TRUE	FALSE	TRUE	TRUE	TRUE	TRUE
ESC_MC2686AA_AS	Human	Ovine/Goat (Caprinae)	3772.66	4	FALSE	FALSE	TRUE	FALSE	TRUE	TRUE	TRUE	TRUE
ESC_MC2686AA_AS	Human	Bovine	3775.04	5	FALSE	FALSE	FALSE	TRUE	TRUE	TRUE	TRUE	TRUE
ESC_HC7749AA_AS	Swine	Swine	2147.98	1	TRUE	TRUE	TRUE	TRUE	TRUE	TRUE	TRUE	TRUE
ESC_HC7749AA_AS	Swine	Ovine/Goat (Caprinae)	2190.6	2	FALSE	TRUE	TRUE	FALSE	TRUE	TRUE	TRUE	FALSE
ESC_HC7749AA_AS	Swine	Ovine/Goat (Caprinae)	2196.76	3	FALSE	TRUE	TRUE	FALSE	TRUE	TRUE	TRUE	FALSE
ESC_HC7749AA_AS	Swine	Bovine	2199.13	4	FALSE	TRUE	FALSE	TRUE	TRUE	TRUE	TRUE	FALSE
ESC_HC7749AA_AS	Swine	Ovine/Goat (Caprinae)	2229.41	5	FALSE	TRUE	TRUE	FALSE	TRUE	TRUE	TRUE	FALSE
ESC_MC3610AA_AS	Human	Swine	1564.18	1	FALSE	FALSE	TRUE	TRUE	TRUE	TRUE	TRUE	FALSE
ESC_MC3610AA_AS	Human	Ovine/Goat (Caprinae)	1606.8	2	FALSE	FALSE	TRUE	FALSE	TRUE	TRUE	TRUE	TRUE
ESC_MC3610AA_AS	Human	Ovine/Goat (Caprinae)	1612.95	3	FALSE	FALSE	TRUE	FALSE	TRUE	TRUE	TRUE	TRUE
ESC_MC3610AA_AS	Human	Bovine	1615.33	4	FALSE	FALSE	FALSE	TRUE	TRUE	TRUE	TRUE	TRUE
ESC_MC3610AA_AS	Human	Ovine/Goat (Caprinae)	1645.61	5	FALSE	FALSE	TRUE	FALSE	TRUE	TRUE	TRUE	TRUE
ESC_MC0135AA_AS	Swine	Ovine/Goat (Caprinae)	1244	1	FALSE	TRUE	TRUE	FALSE	TRUE	TRUE	TRUE	FALSE
ESC_MC0135AA_AS	Swine	Ovine/Goat (Caprinae)	1250.15	2	FALSE	TRUE	TRUE	FALSE	TRUE	TRUE	TRUE	FALSE
ESC_MC0135AA_AS	Swine	Bovine	1252.53	3	FALSE	TRUE	FALSE	TRUE	TRUE	TRUE	TRUE	FALSE
ESC_MC0135AA_AS	Swine	Ovine/Goat (Caprinae)	1282.81	4	FALSE	TRUE	TRUE	FALSE	TRUE	TRUE	TRUE	FALSE
ESC_MC0135AA_AS	Swine	Ovine/Goat (Caprinae)	1285.88	5	FALSE	TRUE	TRUE	FALSE	TRUE	TRUE	TRUE	FALSE
ESC_MC0120AA_AS	Ovine/Goat (Caprinae)	Bovine	355.23	1	FALSE	TRUE	FALSE	FALSE	TRUE	TRUE	TRUE	TRUE
ESC_MC0120AA_AS	Ovine/Goat (Caprinae)	Ovine/Goat (Caprinae)	811.398	2	TRUE	TRUE	TRUE	TRUE	TRUE	TRUE	TRUE	TRUE
ESC_MC0120AA_AS	Ovine/Goat (Caprinae)	Ovine/Goat (Caprinae)	850.21	3	TRUE	TRUE	TRUE	TRUE	TRUE	TRUE	TRUE	TRUE
ESC_MC0120AA_AS	Ovine/Goat (Caprinae)	Ovine/Goat (Caprinae)	853.273	4	TRUE	TRUE	TRUE	TRUE	TRUE	TRUE	TRUE	TRUE
ESC_MC0120AA_AS	Ovine/Goat (Caprinae)	Ovine/Goat (Caprinae)	856.765	5	TRUE	TRUE	TRUE	TRUE	TRUE	TRUE	TRUE	TRUE
ESC_MC0113AA_AS	Bovine	Ovine/Goat (Caprinae)	355.23	1	FALSE	TRUE	FALSE	FALSE	TRUE	TRUE	TRUE	TRUE
ESC_MC0113AA_AS	Bovine	Ovine/Goat (Caprinae)	813.771	2	FALSE	TRUE	FALSE	FALSE	TRUE	TRUE	TRUE	TRUE
ESC_MC0113AA_AS	Bovine	Ovine/Goat (Caprinae)	852.584	3	FALSE	TRUE	FALSE	FALSE	TRUE	TRUE	TRUE	TRUE
ESC_MC0113AA_AS	Bovine	Ovine/Goat (Caprinae)	855.647	4	FALSE	TRUE	FALSE	FALSE	TRUE	TRUE	TRUE	TRUE
ESC_MC0113AA_AS	Bovine	Ovine/Goat (Caprinae)	859.139	5	FALSE	TRUE	FALSE	FALSE	TRUE	TRUE	TRUE	TRUE
ESC_HC7731AA_AS	Ovine/Goat (Caprinae)	Ovine/Goat (Caprinae)	425.596	1	TRUE	TRUE	TRUE	TRUE	TRUE	TRUE	TRUE	TRUE
ESC_HC7731AA_AS	Ovine/Goat (Caprinae)	Ovine/Goat (Caprinae)	428.659	2	TRUE	TRUE	TRUE	TRUE	TRUE	TRUE	TRUE	TRUE
ESC_HC7731AA_AS	Ovine/Goat (Caprinae)	Ovine/Goat (Caprinae)	432.151	3	TRUE	TRUE	TRUE	TRUE	TRUE	TRUE	TRUE	TRUE
ESC_HC7731AA_AS	Ovine/Goat (Caprinae)	Ovine/Goat (Caprinae)	811.398	4	TRUE	TRUE	TRUE	TRUE	TRUE	TRUE	TRUE	TRUE
ESC_HC7731AA_AS	Ovine/Goat (Caprinae)	Bovine	813.771	5	FALSE	TRUE	FALSE	FALSE	TRUE	TRUE	TRUE	TRUE
ESC_HC7157AA_AS	Ovine/Goat (Caprinae)	Ovine/Goat (Caprinae)	86.6113	1	TRUE	TRUE	TRUE	TRUE	TRUE	TRUE	TRUE	TRUE
ESC_HC7157AA_AS	Ovine/Goat (Caprinae)	Ovine/Goat (Caprinae)	90.1036	2	TRUE	TRUE	TRUE	TRUE	TRUE	TRUE	TRUE	TRUE
ESC_HC7157AA_AS	Ovine/Goat (Caprinae)	Ovine/Goat (Caprinae)	425.596	3	TRUE	TRUE	TRUE	TRUE	TRUE	TRUE	TRUE	TRUE
ESC_HC7157AA_AS	Ovine/Goat (Caprinae)	Ovine/Goat (Caprinae)	850.21	4	TRUE	TRUE	TRUE	TRUE	TRUE	TRUE	TRUE	TRUE
ESC_HC7157AA_AS	Ovine/Goat (Caprinae)	Bovine	852.584	5	FALSE	TRUE	FALSE	FALSE	TRUE	TRUE	TRUE	TRUE
ESC_LC9890AA_AS	Ovine/Goat (Caprinae)	Ovine/Goat (Caprinae)	32.3047	1	TRUE	TRUE	TRUE	TRUE	TRUE	TRUE	TRUE	TRUE
ESC_LC9890AA_AS	Ovine/Goat (Caprinae)	Ovine/Goat (Caprinae)	90.1036	2	TRUE	TRUE	TRUE	TRUE	TRUE	TRUE	TRUE	TRUE
ESC_LC9890AA_AS	Ovine/Goat (Caprinae)	Ovine/Goat (Caprinae)	432.151	3	TRUE	TRUE	TRUE	TRUE	TRUE	TRUE	TRUE	TRUE
ESC_LC9890AA_AS	Ovine/Goat (Caprinae)	Ovine/Goat (Caprinae)	856.765	4	TRUE	TRUE	TRUE	TRUE	TRUE	TRUE	TRUE	TRUE
ESC_LC9890AA_AS	Ovine/Goat (Caprinae)	Bovine	859.139	5	FALSE	TRUE	FALSE	FALSE	TRUE	TRUE	TRUE	TRUE
ESC_HC7617AA_AS	Ovine/Goat (Caprinae)	Ovine/Goat (Caprinae)	32.3047	1	TRUE	TRUE	TRUE	TRUE	TRUE	TRUE	TRUE	TRUE
ESC_HC7617AA_AS	Ovine/Goat (Caprinae)	Ovine/Goat (Caprinae)	86.6113	2	TRUE	TRUE	TRUE	TRUE	TRUE	TRUE	TRUE	TRUE
ESC_HC7617AA_AS	Ovine/Goat (Caprinae)	Ovine/Goat (Caprinae)	428.659	3	TRUE	TRUE	TRUE	TRUE	TRUE	TRUE	TRUE	TRUE
ESC_HC7617AA_AS	Ovine/Goat (Caprinae)	Ovine/Goat (Caprinae)	853.273	4	TRUE	TRUE	TRUE	TRUE	TRUE	TRUE	TRUE	TRUE
ESC_HC7617AA_AS	Ovine/Goat (Caprinae)	Bovine	855.647	5	FALSE	TRUE	FALSE	FALSE	TRUE	TRUE	TRUE	TRUE
ESC_MC3611AA_AS	Human	Poultry	2070.79	1	FALSE	FALSE	TRUE	TRUE	FALSE	TRUE	TRUE	TRUE
ESC_MC3611AA_AS	Human	Human	2073.82	2	TRUE	TRUE	TRUE	TRUE	TRUE	TRUE	TRUE	TRUE
ESC_MC3611AA_AS	Human	Ovine/Goat (Caprinae)	2177.95	3	FALSE	FALSE	TRUE	FALSE	TRUE	TRUE	TRUE	TRUE
ESC_MC3611AA_AS	Human	Human	2280.47	4	TRUE	TRUE	TRUE	TRUE	TRUE	TRUE	TRUE	TRUE
ESC_MC3611AA_AS	Human	Human	2281.36	5	TRUE	TRUE	TRUE	TRUE	TRUE	TRUE	TRUE	TRUE
ESC_MC2739AA_AS	Human	Human	2073.82	1	TRUE	TRUE	TRUE	TRUE	TRUE	TRUE	TRUE	TRUE
ESC_MC2739AA_AS	Human	Poultry	2374.72	2	FALSE	FALSE	TRUE	TRUE	FALSE	TRUE	TRUE	TRUE
ESC_MC2739AA_AS	Human	Ovine/Goat (Caprinae)	2481.88	3	FALSE	FALSE	TRUE	FALSE	TRUE	TRUE	TRUE	TRUE
ESC_MC2739AA_AS	Human	Human	2584.4	4	TRUE	TRUE	TRUE	TRUE	TRUE	TRUE	TRUE	TRUE
ESC_MC2739AA_AS	Human	Human	2585.29	5	TRUE	TRUE	TRUE	TRUE	TRUE	TRUE	TRUE	TRUE
ESC_HC7143AA_AS	Poultry	Human	1989.19	1	FALSE	FALSE	TRUE	TRUE	FALSE	TRUE	TRUE	TRUE
ESC_HC7143AA_AS	Poultry	Human	1990.08	2	FALSE	FALSE	TRUE	TRUE	FALSE	TRUE	TRUE	TRUE
ESC_HC7143AA_AS	Poultry	Poultry	2130.88	3	TRUE	TRUE	TRUE	TRUE	TRUE	TRUE	TRUE	TRUE
ESC_HC7143AA_AS	Poultry	Ovine/Goat (Caprinae)	2238.04	4	FALSE	TRUE	TRUE	FALSE	FALSE	TRUE	TRUE	TRUE
ESC_HC7143AA_AS	Poultry	Poultry	2545.64	5	TRUE	TRUE	TRUE	TRUE	TRUE	TRUE	TRUE	TRUE
ESC_DC3188AA_AS	Human	Human	18.2796	1	TRUE	TRUE	TRUE	TRUE	TRUE	TRUE	TRUE	TRUE
ESC_DC3188AA_AS	Human	Poultry	1840.16	2	FALSE	FALSE	TRUE	TRUE	FALSE	TRUE	TRUE	TRUE
ESC_DC3188AA_AS	Human	Ovine/Goat (Caprinae)	1947.32	3	FALSE	FALSE	TRUE	FALSE	TRUE	TRUE	TRUE	TRUE
ESC_DC3188AA_AS	Human	Poultry	1990.08	4	FALSE	FALSE	TRUE	TRUE	FALSE	TRUE	TRUE	TRUE
ESC_DC3188AA_AS	Human	Poultry	2254.92	5	FALSE	FALSE	TRUE	TRUE	FALSE	TRUE	TRUE	TRUE
ESC_DC3162AA_AS	Human	Human	18.2796	1	TRUE	TRUE	TRUE	TRUE	TRUE	TRUE	TRUE	TRUE
ESC_DC3162AA_AS	Human	Poultry	1839.27	2	FALSE	FALSE	TRUE	TRUE	FALSE	TRUE	TRUE	TRUE
ESC_DC3162AA_AS	Human	Ovine/Goat (Caprinae)	1946.43	3	FALSE	FALSE	TRUE	FALSE	TRUE	TRUE	TRUE	TRUE
ESC_DC3162AA_AS	Human	Poultry	1989.19	4	FALSE	FALSE	TRUE	TRUE	FALSE	TRUE	TRUE	TRUE
ESC_DC3162AA_AS	Human	Poultry	2254.04	5	FALSE	FALSE	TRUE	TRUE	FALSE	TRUE	TRUE	TRUE
ESC_LC2558AA_AS	Ovine/Goat (Caprinae)	Poultry	1193.02	1	FALSE	TRUE	TRUE	FALSE	FALSE	TRUE	TRUE	TRUE
ESC_LC2558AA_AS	Ovine/Goat (Caprinae)	Human	1946.43	2	FALSE	FALSE	TRUE	FALSE	TRUE	TRUE	TRUE	TRUE
ESC_LC2558AA_AS	Ovine/Goat (Caprinae)	Human	1947.32	3	FALSE	FALSE	TRUE	FALSE	TRUE	TRUE	TRUE	TRUE
ESC_LC2558AA_AS	Ovine/Goat (Caprinae)	Poultry	2123.02	4	FALSE	TRUE	TRUE	FALSE	FALSE	TRUE	TRUE	TRUE
ESC_LC2558AA_AS	Ovine/Goat (Caprinae)	Human	2177.95	5	FALSE	FALSE	TRUE	FALSE	TRUE	TRUE	TRUE	TRUE
ESC_KC0526AA_AS	Poultry	Ovine/Goat (Caprinae)	1193.02	1	FALSE	TRUE	TRUE	FALSE	FALSE	TRUE	TRUE	TRUE
ESC_KC0526AA_AS	Poultry	Human	1839.27	2	FALSE	FALSE	TRUE	TRUE	FALSE	TRUE	TRUE	TRUE
ESC_KC0526AA_AS	Poultry	Human	1840.16	3	FALSE	FALSE	TRUE	TRUE	FALSE	TRUE	TRUE	TRUE
ESC_KC0526AA_AS	Poultry	Poultry	2015.86	4	TRUE	TRUE	TRUE	TRUE	TRUE	TRUE	TRUE	TRUE
ESC_KC0526AA_AS	Poultry	Human	2070.79	5	FALSE	FALSE	TRUE	TRUE	FALSE	TRUE	TRUE	TRUE
ESC_GC8380AA_AS	Human	Poultry	2872.98	1	FALSE	FALSE	TRUE	TRUE	FALSE	TRUE	TRUE	TRUE
ESC_GC8380AA_AS	Human	Ovine/Goat (Caprinae)	2980.14	2	FALSE	FALSE	TRUE	FALSE	TRUE	TRUE	TRUE	TRUE
ESC_GC8380AA_AS	Human	Human	3111.16	3	TRUE	TRUE	TRUE	TRUE	TRUE	TRUE	TRUE	TRUE
ESC_GC8380AA_AS	Human	Human	3112.04	4	TRUE	TRUE	TRUE	TRUE	TRUE	TRUE	TRUE	TRUE
ESC_GC8380AA_AS	Human	Poultry	3229.72	5	FALSE	FALSE	TRUE	TRUE	FALSE	TRUE	TRUE	TRUE
ESC_HC7401AA_AS	Poultry	Poultry	2015.86	1	TRUE	TRUE	TRUE	TRUE	TRUE	TRUE	TRUE	TRUE
ESC_HC7401AA_AS	Poultry	Ovine/Goat (Caprinae)	2123.02	2	FALSE	TRUE	TRUE	FALSE	FALSE	TRUE	TRUE	TRUE
ESC_HC7401AA_AS	Poultry	Human	2254.04	3	FALSE	FALSE	TRUE	TRUE	FALSE	TRUE	TRUE	TRUE
ESC_HC7401AA_AS	Poultry	Human	2254.92	4	FALSE	FALSE	TRUE	TRUE	FALSE	TRUE	TRUE	TRUE
ESC_HC7401AA_AS	Poultry	Poultry	2394.13	5	TRUE	TRUE	TRUE	TRUE	TRUE	TRUE	TRUE	TRUE
ESC_FC2915AA_AS	Poultry	Poultry	2148.39	1	TRUE	TRUE	TRUE	TRUE	TRUE	TRUE	TRUE	TRUE
ESC_FC2915AA_AS	Poultry	Ovine/Goat (Caprinae)	2255.55	2	FALSE	TRUE	TRUE	FALSE	FALSE	TRUE	TRUE	TRUE
ESC_FC2915AA_AS	Poultry	Human	2386.57	3	FALSE	FALSE	TRUE	TRUE	FALSE	TRUE	TRUE	TRUE
ESC_FC2915AA_AS	Poultry	Human	2387.45	4	FALSE	FALSE	TRUE	TRUE	FALSE	TRUE	TRUE	TRUE
ESC_FC2915AA_AS	Poultry	Poultry	2394.13	5	TRUE	TRUE	TRUE	TRUE	TRUE	TRUE	TRUE	TRUE
ESC_HC7479AA_AS	Swine	Swine	233.48	1	TRUE	TRUE	TRUE	TRUE	TRUE	TRUE	TRUE	TRUE
ESC_HC7479AA_AS	Swine	Bovine	1695.58	2	FALSE	TRUE	FALSE	TRUE	TRUE	TRUE	TRUE	FALSE
ESC_HC7479AA_AS	Swine	Swine	1695.97	3	TRUE	TRUE	TRUE	TRUE	TRUE	TRUE	TRUE	TRUE
ESC_HC7479AA_AS	Swine	Bovine	1699.22	4	FALSE	TRUE	FALSE	TRUE	TRUE	TRUE	TRUE	FALSE
ESC_HC7479AA_AS	Swine	Bovine	1825.17	5	FALSE	TRUE	FALSE	TRUE	TRUE	TRUE	TRUE	FALSE
ESC_HC7234AA_AS	Swine	Swine	233.48	1	TRUE	TRUE	TRUE	TRUE	TRUE	TRUE	TRUE	TRUE
ESC_HC7234AA_AS	Swine	Bovine	1734.71	2	FALSE	TRUE	FALSE	TRUE	TRUE	TRUE	TRUE	FALSE
ESC_HC7234AA_AS	Swine	Swine	1735.1	3	TRUE	TRUE	TRUE	TRUE	TRUE	TRUE	TRUE	TRUE
ESC_HC7234AA_AS	Swine	Bovine	1738.35	4	FALSE	TRUE	FALSE	TRUE	TRUE	TRUE	TRUE	FALSE
ESC_HC7234AA_AS	Swine	Bovine	1864.3	5	FALSE	TRUE	FALSE	TRUE	TRUE	TRUE	TRUE	FALSE
ESC_FC2870AA_AS	Swine	Bovine	1343.61	1	FALSE	TRUE	FALSE	TRUE	TRUE	TRUE	TRUE	FALSE
ESC_FC2870AA_AS	Swine	Bovine	1347.25	2	FALSE	TRUE	FALSE	TRUE	TRUE	TRUE	TRUE	FALSE
ESC_FC2870AA_AS	Swine	Bovine	1480.99	3	FALSE	TRUE	FALSE	TRUE	TRUE	TRUE	TRUE	FALSE
ESC_FC2870AA_AS	Swine	Poultry	1510.63	4	FALSE	TRUE	TRUE	TRUE	FALSE	TRUE	TRUE	FALSE
ESC_FC2870AA_AS	Swine	Bovine	1524.12	5	FALSE	TRUE	FALSE	TRUE	TRUE	TRUE	TRUE	FALSE
ESC_FC2887AA_AS	Poultry	Bovine	1314.48	1	FALSE	TRUE	FALSE	TRUE	FALSE	TRUE	TRUE	TRUE
ESC_FC2887AA_AS	Poultry	Bovine	1318.12	2	FALSE	TRUE	FALSE	TRUE	FALSE	TRUE	TRUE	TRUE
ESC_FC2887AA_AS	Poultry	Swine	1510.63	3	FALSE	TRUE	TRUE	TRUE	FALSE	TRUE	TRUE	FALSE
ESC_FC2887AA_AS	Poultry	Bovine	1647.62	4	FALSE	TRUE	FALSE	TRUE	FALSE	TRUE	TRUE	TRUE
ESC_FC2887AA_AS	Poultry	Bovine	1690.75	5	FALSE	TRUE	FALSE	TRUE	FALSE	TRUE	TRUE	TRUE
ESC_HC7410AA_AS	Bovine	Bovine	10.956	1	TRUE	TRUE	TRUE	TRUE	TRUE	TRUE	TRUE	TRUE
ESC_HC7410AA_AS	Bovine	Poultry	1314.48	2	FALSE	TRUE	FALSE	TRUE	FALSE	TRUE	TRUE	TRUE
ESC_HC7410AA_AS	Bovine	Swine	1343.61	3	FALSE	TRUE	FALSE	TRUE	TRUE	TRUE	TRUE	FALSE
ESC_HC7410AA_AS	Bovine	Bovine	1480.6	4	TRUE	TRUE	TRUE	TRUE	TRUE	TRUE	TRUE	TRUE
ESC_HC7410AA_AS	Bovine	Bovine	1523.73	5	TRUE	TRUE	TRUE	TRUE	TRUE	TRUE	TRUE	TRUE
ESC_HC7404AA_AS	Bovine	Bovine	10.956	1	TRUE	TRUE	TRUE	TRUE	TRUE	TRUE	TRUE	TRUE
ESC_HC7404AA_AS	Bovine	Poultry	1318.12	2	FALSE	TRUE	FALSE	TRUE	FALSE	TRUE	TRUE	TRUE
ESC_HC7404AA_AS	Bovine	Swine	1347.25	3	FALSE	TRUE	FALSE	TRUE	TRUE	TRUE	TRUE	FALSE
ESC_HC7404AA_AS	Bovine	Bovine	1484.24	4	TRUE	TRUE	TRUE	TRUE	TRUE	TRUE	TRUE	TRUE
ESC_HC7404AA_AS	Bovine	Bovine	1527.37	5	TRUE	TRUE	TRUE	TRUE	TRUE	TRUE	TRUE	TRUE
ESC_LC9900AA_AS	Swine	Swine	1613.61	1	TRUE	TRUE	TRUE	TRUE	TRUE	TRUE	TRUE	TRUE
ESC_LC9900AA_AS	Swine	Swine	1636.36	2	TRUE	TRUE	TRUE	TRUE	TRUE	TRUE	TRUE	TRUE
ESC_LC9900AA_AS	Swine	Swine	2026.49	3	TRUE	TRUE	TRUE	TRUE	TRUE	TRUE	TRUE	TRUE
ESC_LC9900AA_AS	Swine	Bovine	2044.42	4	FALSE	TRUE	FALSE	TRUE	TRUE	TRUE	TRUE	FALSE
ESC_LC9900AA_AS	Swine	Swine	2044.81	5	TRUE	TRUE	TRUE	TRUE	TRUE	TRUE	TRUE	TRUE
ESC_HC7418AA_AS	Swine	Swine	73.5986	1	TRUE	TRUE	TRUE	TRUE	TRUE	TRUE	TRUE	TRUE
ESC_HC7418AA_AS	Swine	Swine	1613.61	2	TRUE	TRUE	TRUE	TRUE	TRUE	TRUE	TRUE	TRUE
ESC_HC7418AA_AS	Swine	Swine	2128.97	3	TRUE	TRUE	TRUE	TRUE	TRUE	TRUE	TRUE	TRUE
ESC_HC7418AA_AS	Swine	Bovine	2146.91	4	FALSE	TRUE	FALSE	TRUE	TRUE	TRUE	TRUE	FALSE
ESC_HC7418AA_AS	Swine	Swine	2147.29	5	TRUE	TRUE	TRUE	TRUE	TRUE	TRUE	TRUE	TRUE
ESC_HC7096AA_AS	Swine	Swine	73.5986	1	TRUE	TRUE	TRUE	TRUE	TRUE	TRUE	TRUE	TRUE
ESC_HC7096AA_AS	Swine	Swine	1636.36	2	TRUE	TRUE	TRUE	TRUE	TRUE	TRUE	TRUE	TRUE
ESC_HC7096AA_AS	Swine	Swine	2151.72	3	TRUE	TRUE	TRUE	TRUE	TRUE	TRUE	TRUE	TRUE
ESC_HC7096AA_AS	Swine	Bovine	2169.66	4	FALSE	TRUE	FALSE	TRUE	TRUE	TRUE	TRUE	FALSE
ESC_HC7096AA_AS	Swine	Swine	2170.04	5	TRUE	TRUE	TRUE	TRUE	TRUE	TRUE	TRUE	TRUE
ESC_FC2951AA_AS	Swine	Bovine	1534.11	1	FALSE	TRUE	FALSE	TRUE	TRUE	TRUE	TRUE	FALSE
ESC_FC2951AA_AS	Swine	Swine	1534.5	2	TRUE	TRUE	TRUE	TRUE	TRUE	TRUE	TRUE	TRUE
ESC_FC2951AA_AS	Swine	Bovine	1536.21	3	FALSE	TRUE	FALSE	TRUE	TRUE	TRUE	TRUE	FALSE
ESC_FC2951AA_AS	Swine	Bovine	1537.75	4	FALSE	TRUE	FALSE	TRUE	TRUE	TRUE	TRUE	FALSE
ESC_FC2951AA_AS	Swine	Bovine	1579.34	5	FALSE	TRUE	FALSE	TRUE	TRUE	TRUE	TRUE	FALSE
ESC_HC7203AA_AS	Poultry	Swine	1255.81	1	FALSE	TRUE	TRUE	TRUE	FALSE	TRUE	TRUE	FALSE
ESC_HC7203AA_AS	Poultry	Swine	1306.85	2	FALSE	TRUE	TRUE	TRUE	FALSE	TRUE	TRUE	FALSE
ESC_HC7203AA_AS	Poultry	Poultry	1776.26	3	TRUE	TRUE	TRUE	TRUE	TRUE	TRUE	TRUE	TRUE
ESC_HC7203AA_AS	Poultry	Poultry	1784.15	4	TRUE	TRUE	TRUE	TRUE	TRUE	TRUE	TRUE	TRUE
ESC_HC7203AA_AS	Poultry	Poultry	1847.73	5	TRUE	TRUE	TRUE	TRUE	TRUE	TRUE	TRUE	TRUE
ESC_HC7411AA_AS	Swine	Swine	286.132	1	TRUE	TRUE	TRUE	TRUE	TRUE	TRUE	TRUE	TRUE
ESC_HC7411AA_AS	Swine	Poultry	1306.85	2	FALSE	TRUE	TRUE	TRUE	FALSE	TRUE	TRUE	FALSE
ESC_HC7411AA_AS	Swine	Poultry	1667.37	3	FALSE	TRUE	TRUE	TRUE	FALSE	TRUE	TRUE	FALSE
ESC_HC7411AA_AS	Swine	Poultry	1675.26	4	FALSE	TRUE	TRUE	TRUE	FALSE	TRUE	TRUE	FALSE
ESC_HC7411AA_AS	Swine	Poultry	1738.84	5	FALSE	TRUE	TRUE	TRUE	FALSE	TRUE	TRUE	FALSE
ESC_HC7127AA_AS	Swine	Swine	286.132	1	TRUE	TRUE	TRUE	TRUE	TRUE	TRUE	TRUE	TRUE
ESC_HC7127AA_AS	Swine	Poultry	1255.81	2	FALSE	TRUE	TRUE	TRUE	FALSE	TRUE	TRUE	FALSE
ESC_HC7127AA_AS	Swine	Poultry	1616.33	3	FALSE	TRUE	TRUE	TRUE	FALSE	TRUE	TRUE	FALSE
ESC_HC7127AA_AS	Swine	Poultry	1624.22	4	FALSE	TRUE	TRUE	TRUE	FALSE	TRUE	TRUE	FALSE
ESC_HC7127AA_AS	Swine	Poultry	1687.8	5	FALSE	TRUE	TRUE	TRUE	FALSE	TRUE	TRUE	FALSE
ESC_HC7115AA_AS	Poultry	Poultry	600.14	1	TRUE	TRUE	TRUE	TRUE	TRUE	TRUE	TRUE	TRUE
ESC_HC7115AA_AS	Poultry	Poultry	608.026	2	TRUE	TRUE	TRUE	TRUE	TRUE	TRUE	TRUE	TRUE
ESC_HC7115AA_AS	Poultry	Poultry	671.605	3	TRUE	TRUE	TRUE	TRUE	TRUE	TRUE	TRUE	TRUE
ESC_HC7115AA_AS	Poultry	Poultry	747.047	4	TRUE	TRUE	TRUE	TRUE	TRUE	TRUE	TRUE	TRUE
ESC_HC7115AA_AS	Poultry	Swine	1723.19	5	FALSE	TRUE	TRUE	TRUE	FALSE	TRUE	TRUE	FALSE
ESC_HC7174AA_AS	Poultry	Poultry	459.786	1	TRUE	TRUE	TRUE	TRUE	TRUE	TRUE	TRUE	TRUE
ESC_HC7174AA_AS	Poultry	Poultry	467.672	2	TRUE	TRUE	TRUE	TRUE	TRUE	TRUE	TRUE	TRUE
ESC_HC7174AA_AS	Poultry	Poultry	531.251	3	TRUE	TRUE	TRUE	TRUE	TRUE	TRUE	TRUE	TRUE
ESC_HC7174AA_AS	Poultry	Poultry	747.047	4	TRUE	TRUE	TRUE	TRUE	TRUE	TRUE	TRUE	TRUE
ESC_HC7174AA_AS	Poultry	Swine	1763.24	5	FALSE	TRUE	TRUE	TRUE	FALSE	TRUE	TRUE	FALSE
ESC_HC7167AA_AS	Poultry	Poultry	367.966	1	TRUE	TRUE	TRUE	TRUE	TRUE	TRUE	TRUE	TRUE
ESC_HC7167AA_AS	Poultry	Poultry	375.852	2	TRUE	TRUE	TRUE	TRUE	TRUE	TRUE	TRUE	TRUE
ESC_HC7167AA_AS	Poultry	Poultry	531.251	3	TRUE	TRUE	TRUE	TRUE	TRUE	TRUE	TRUE	TRUE
ESC_HC7167AA_AS	Poultry	Poultry	671.605	4	TRUE	TRUE	TRUE	TRUE	TRUE	TRUE	TRUE	TRUE
ESC_HC7167AA_AS	Poultry	Swine	1687.8	5	FALSE	TRUE	TRUE	TRUE	FALSE	TRUE	TRUE	FALSE
ESC_KC0438AA_AS	Poultry	Poultry	23.3735	1	TRUE	TRUE	TRUE	TRUE	TRUE	TRUE	TRUE	TRUE
ESC_KC0438AA_AS	Poultry	Poultry	367.966	2	TRUE	TRUE	TRUE	TRUE	TRUE	TRUE	TRUE	TRUE
ESC_KC0438AA_AS	Poultry	Poultry	459.786	3	TRUE	TRUE	TRUE	TRUE	TRUE	TRUE	TRUE	TRUE
ESC_KC0438AA_AS	Poultry	Poultry	600.14	4	TRUE	TRUE	TRUE	TRUE	TRUE	TRUE	TRUE	TRUE
ESC_KC0438AA_AS	Poultry	Swine	1616.33	5	FALSE	TRUE	TRUE	TRUE	FALSE	TRUE	TRUE	FALSE
ESC_KC0387AA_AS	Poultry	Poultry	23.3735	1	TRUE	TRUE	TRUE	TRUE	TRUE	TRUE	TRUE	TRUE
ESC_KC0387AA_AS	Poultry	Poultry	375.852	2	TRUE	TRUE	TRUE	TRUE	TRUE	TRUE	TRUE	TRUE
ESC_KC0387AA_AS	Poultry	Poultry	467.672	3	TRUE	TRUE	TRUE	TRUE	TRUE	TRUE	TRUE	TRUE
ESC_KC0387AA_AS	Poultry	Poultry	608.026	4	TRUE	TRUE	TRUE	TRUE	TRUE	TRUE	TRUE	TRUE
ESC_KC0387AA_AS	Poultry	Swine	1624.22	5	FALSE	TRUE	TRUE	TRUE	FALSE	TRUE	TRUE	FALSE
ESC_LC9570AA_AS	Bovine	Bovine	970.163	1	TRUE	TRUE	TRUE	TRUE	TRUE	TRUE	TRUE	TRUE
ESC_LC9570AA_AS	Bovine	Swine	972.565	2	FALSE	TRUE	FALSE	TRUE	TRUE	TRUE	TRUE	FALSE
ESC_LC9570AA_AS	Bovine	Bovine	1180.88	3	TRUE	TRUE	TRUE	TRUE	TRUE	TRUE	TRUE	TRUE
ESC_LC9570AA_AS	Bovine	Bovine	1184.93	4	TRUE	TRUE	TRUE	TRUE	TRUE	TRUE	TRUE	TRUE
ESC_LC9570AA_AS	Bovine	Swine	1215.71	5	FALSE	TRUE	FALSE	TRUE	TRUE	TRUE	TRUE	FALSE
ESC_HC7740AA_AS	Swine	Bovine	1185.07	1	FALSE	TRUE	FALSE	TRUE	TRUE	TRUE	TRUE	FALSE
ESC_HC7740AA_AS	Swine	Swine	1187.47	2	TRUE	TRUE	TRUE	TRUE	TRUE	TRUE	TRUE	TRUE
ESC_HC7740AA_AS	Swine	Bovine	1215.71	3	FALSE	TRUE	FALSE	TRUE	TRUE	TRUE	TRUE	FALSE
ESC_HC7740AA_AS	Swine	Bovine	1469.56	4	FALSE	TRUE	FALSE	TRUE	TRUE	TRUE	TRUE	FALSE
ESC_HC7740AA_AS	Swine	Bovine	1473.61	5	FALSE	TRUE	FALSE	TRUE	TRUE	TRUE	TRUE	FALSE
ESC_HC7723AA_AS	Swine	Bovine	627.752	1	FALSE	TRUE	FALSE	TRUE	TRUE	TRUE	TRUE	FALSE
ESC_HC7723AA_AS	Swine	Bovine	972.565	2	FALSE	TRUE	FALSE	TRUE	TRUE	TRUE	TRUE	FALSE
ESC_HC7723AA_AS	Swine	Swine	1187.47	3	TRUE	TRUE	TRUE	TRUE	TRUE	TRUE	TRUE	TRUE
ESC_HC7723AA_AS	Swine	Bovine	1226.41	4	FALSE	TRUE	FALSE	TRUE	TRUE	TRUE	TRUE	FALSE
ESC_HC7723AA_AS	Swine	Bovine	1230.46	5	FALSE	TRUE	FALSE	TRUE	TRUE	TRUE	TRUE	FALSE
ESC_HC7227AA_AS	Bovine	Swine	627.752	1	FALSE	TRUE	FALSE	TRUE	TRUE	TRUE	TRUE	FALSE
ESC_HC7227AA_AS	Bovine	Bovine	970.163	2	TRUE	TRUE	TRUE	TRUE	TRUE	TRUE	TRUE	TRUE
ESC_HC7227AA_AS	Bovine	Swine	1185.07	3	FALSE	TRUE	FALSE	TRUE	TRUE	TRUE	TRUE	FALSE
ESC_HC7227AA_AS	Bovine	Bovine	1224.01	4	TRUE	TRUE	TRUE	TRUE	TRUE	TRUE	TRUE	TRUE
ESC_HC7227AA_AS	Bovine	Bovine	1228.06	5	TRUE	TRUE	TRUE	TRUE	TRUE	TRUE	TRUE	TRUE
ESC_HC7671AA_AS	Bovine	Bovine	4.06547	1	TRUE	TRUE	TRUE	TRUE	TRUE	TRUE	TRUE	TRUE
ESC_HC7671AA_AS	Bovine	Bovine	1184.93	2	TRUE	TRUE	TRUE	TRUE	TRUE	TRUE	TRUE	TRUE
ESC_HC7671AA_AS	Bovine	Bovine	1228.06	3	TRUE	TRUE	TRUE	TRUE	TRUE	TRUE	TRUE	TRUE
ESC_HC7671AA_AS	Bovine	Swine	1230.46	4	FALSE	TRUE	FALSE	TRUE	TRUE	TRUE	TRUE	FALSE
ESC_HC7671AA_AS	Bovine	Poultry	1356.54	5	FALSE	TRUE	FALSE	TRUE	FALSE	TRUE	TRUE	TRUE
ESC_HC7661AA_AS	Bovine	Bovine	4.06547	1	TRUE	TRUE	TRUE	TRUE	TRUE	TRUE	TRUE	TRUE
ESC_HC7661AA_AS	Bovine	Bovine	1180.88	2	TRUE	TRUE	TRUE	TRUE	TRUE	TRUE	TRUE	TRUE
ESC_HC7661AA_AS	Bovine	Bovine	1224.01	3	TRUE	TRUE	TRUE	TRUE	TRUE	TRUE	TRUE	TRUE
ESC_HC7661AA_AS	Bovine	Swine	1226.41	4	FALSE	TRUE	FALSE	TRUE	TRUE	TRUE	TRUE	FALSE
ESC_HC7661AA_AS	Bovine	Poultry	1352.49	5	FALSE	TRUE	FALSE	TRUE	FALSE	TRUE	TRUE	TRUE
ESC_KC0407AA_AS	Poultry	Poultry	52.2659	1	TRUE	TRUE	TRUE	TRUE	TRUE	TRUE	TRUE	TRUE
ESC_KC0407AA_AS	Poultry	Poultry	64.6054	2	TRUE	TRUE	TRUE	TRUE	TRUE	TRUE	TRUE	TRUE
ESC_KC0407AA_AS	Poultry	Bovine	1335.38	3	FALSE	TRUE	FALSE	TRUE	FALSE	TRUE	TRUE	TRUE
ESC_KC0407AA_AS	Poultry	Bovine	1352.49	4	FALSE	TRUE	FALSE	TRUE	FALSE	TRUE	TRUE	TRUE
ESC_KC0407AA_AS	Poultry	Bovine	1356.54	5	FALSE	TRUE	FALSE	TRUE	FALSE	TRUE	TRUE	TRUE
ESC_KC0412AA_AS	Poultry	Poultry	52.2659	1	TRUE	TRUE	TRUE	TRUE	TRUE	TRUE	TRUE	TRUE
ESC_KC0412AA_AS	Poultry	Poultry	68.3417	2	TRUE	TRUE	TRUE	TRUE	TRUE	TRUE	TRUE	TRUE
ESC_KC0412AA_AS	Poultry	Bovine	1339.13	3	FALSE	TRUE	FALSE	TRUE	FALSE	TRUE	TRUE	TRUE
ESC_KC0412AA_AS	Poultry	Bovine	1356.23	4	FALSE	TRUE	FALSE	TRUE	FALSE	TRUE	TRUE	TRUE
ESC_KC0412AA_AS	Poultry	Bovine	1360.29	5	FALSE	TRUE	FALSE	TRUE	FALSE	TRUE	TRUE	TRUE
ESC_KC0371AA_AS	Poultry	Poultry	64.6054	1	TRUE	TRUE	TRUE	TRUE	TRUE	TRUE	TRUE	TRUE
ESC_KC0371AA_AS	Poultry	Poultry	68.3417	2	TRUE	TRUE	TRUE	TRUE	TRUE	TRUE	TRUE	TRUE
ESC_KC0371AA_AS	Poultry	Bovine	1351.47	3	FALSE	TRUE	FALSE	TRUE	FALSE	TRUE	TRUE	TRUE
ESC_KC0371AA_AS	Poultry	Bovine	1368.57	4	FALSE	TRUE	FALSE	TRUE	FALSE	TRUE	TRUE	TRUE
ESC_KC0371AA_AS	Poultry	Bovine	1372.63	5	FALSE	TRUE	FALSE	TRUE	FALSE	TRUE	TRUE	TRUE
ESC_HC7189AA_AS	Swine	Swine	3358.29	1	TRUE	TRUE	TRUE	TRUE	TRUE	TRUE	TRUE	TRUE
ESC_HC7189AA_AS	Swine	Swine	3383.57	2	TRUE	TRUE	TRUE	TRUE	TRUE	TRUE	TRUE	TRUE
ESC_HC7189AA_AS	Swine	Bovine	3483.02	3	FALSE	TRUE	FALSE	TRUE	TRUE	TRUE	TRUE	FALSE
ESC_HC7189AA_AS	Swine	Swine	3483.41	4	TRUE	TRUE	TRUE	TRUE	TRUE	TRUE	TRUE	TRUE
ESC_HC7189AA_AS	Swine	Bovine	3486.66	5	FALSE	TRUE	FALSE	TRUE	TRUE	TRUE	TRUE	FALSE
ESC_MC9720AA_AS	Human	Swine	1873.51	1	FALSE	FALSE	TRUE	TRUE	TRUE	TRUE	TRUE	FALSE
ESC_MC9720AA_AS	Human	Swine	1898.79	2	FALSE	FALSE	TRUE	TRUE	TRUE	TRUE	TRUE	FALSE
ESC_MC9720AA_AS	Human	Bovine	2344.82	3	FALSE	FALSE	FALSE	TRUE	TRUE	TRUE	TRUE	TRUE
ESC_MC9720AA_AS	Human	Swine	2345.21	4	FALSE	FALSE	TRUE	TRUE	TRUE	TRUE	TRUE	FALSE
ESC_MC9720AA_AS	Human	Bovine	2348.45	5	FALSE	FALSE	FALSE	TRUE	TRUE	TRUE	TRUE	TRUE
ESC_HC7408AA_AS	Swine	Swine	42.1563	1	TRUE	TRUE	TRUE	TRUE	TRUE	TRUE	TRUE	TRUE
ESC_HC7408AA_AS	Swine	Human	1898.79	2	FALSE	FALSE	TRUE	TRUE	TRUE	TRUE	TRUE	FALSE
ESC_HC7408AA_AS	Swine	Bovine	1982.13	3	FALSE	TRUE	FALSE	TRUE	TRUE	TRUE	TRUE	FALSE
ESC_HC7408AA_AS	Swine	Swine	1982.52	4	TRUE	TRUE	TRUE	TRUE	TRUE	TRUE	TRUE	TRUE
ESC_HC7408AA_AS	Swine	Bovine	1985.77	5	FALSE	TRUE	FALSE	TRUE	TRUE	TRUE	TRUE	FALSE
ESC_FC2878AA_AS	Swine	Swine	42.1563	1	TRUE	TRUE	TRUE	TRUE	TRUE	TRUE	TRUE	TRUE
ESC_FC2878AA_AS	Swine	Human	1873.51	2	FALSE	FALSE	TRUE	TRUE	TRUE	TRUE	TRUE	FALSE
ESC_FC2878AA_AS	Swine	Bovine	1956.85	3	FALSE	TRUE	FALSE	TRUE	TRUE	TRUE	TRUE	FALSE
ESC_FC2878AA_AS	Swine	Swine	1957.24	4	TRUE	TRUE	TRUE	TRUE	TRUE	TRUE	TRUE	TRUE
ESC_FC2878AA_AS	Swine	Bovine	1960.49	5	FALSE	TRUE	FALSE	TRUE	TRUE	TRUE	TRUE	FALSE
ESC_LC9836AA_AS	Swine	Swine	187.061	1	TRUE	TRUE	TRUE	TRUE	TRUE	TRUE	TRUE	TRUE
ESC_LC9836AA_AS	Swine	Swine	1058.77	2	TRUE	TRUE	TRUE	TRUE	TRUE	TRUE	TRUE	TRUE
ESC_LC9836AA_AS	Swine	Swine	1071.38	3	TRUE	TRUE	TRUE	TRUE	TRUE	TRUE	TRUE	TRUE
ESC_LC9836AA_AS	Swine	Swine	1084.73	4	TRUE	TRUE	TRUE	TRUE	TRUE	TRUE	TRUE	TRUE
ESC_LC9836AA_AS	Swine	Bovine	2278.34	5	FALSE	TRUE	FALSE	TRUE	TRUE	TRUE	TRUE	FALSE
ESC_LC9720AA_AS	Swine	Swine	187.061	1	TRUE	TRUE	TRUE	TRUE	TRUE	TRUE	TRUE	TRUE
ESC_LC9720AA_AS	Swine	Swine	1136.51	2	TRUE	TRUE	TRUE	TRUE	TRUE	TRUE	TRUE	TRUE
ESC_LC9720AA_AS	Swine	Swine	1149.13	3	TRUE	TRUE	TRUE	TRUE	TRUE	TRUE	TRUE	TRUE
ESC_LC9720AA_AS	Swine	Swine	1162.47	4	TRUE	TRUE	TRUE	TRUE	TRUE	TRUE	TRUE	TRUE
ESC_LC9720AA_AS	Swine	Bovine	2356.08	5	FALSE	TRUE	FALSE	TRUE	TRUE	TRUE	TRUE	FALSE
ESC_HC7471AA_AS	Swine	Swine	485.739	1	TRUE	TRUE	TRUE	TRUE	TRUE	TRUE	TRUE	TRUE
ESC_HC7471AA_AS	Swine	Swine	498.352	2	TRUE	TRUE	TRUE	TRUE	TRUE	TRUE	TRUE	TRUE
ESC_HC7471AA_AS	Swine	Swine	1084.73	3	TRUE	TRUE	TRUE	TRUE	TRUE	TRUE	TRUE	TRUE
ESC_HC7471AA_AS	Swine	Swine	1162.47	4	TRUE	TRUE	TRUE	TRUE	TRUE	TRUE	TRUE	TRUE
ESC_HC7471AA_AS	Swine	Bovine	2411.57	5	FALSE	TRUE	FALSE	TRUE	TRUE	TRUE	TRUE	FALSE
ESC_LC9569AA_AS	Swine	Swine	133.569	1	TRUE	TRUE	TRUE	TRUE	TRUE	TRUE	TRUE	TRUE
ESC_LC9569AA_AS	Swine	Swine	498.352	2	TRUE	TRUE	TRUE	TRUE	TRUE	TRUE	TRUE	TRUE
ESC_LC9569AA_AS	Swine	Swine	1071.38	3	TRUE	TRUE	TRUE	TRUE	TRUE	TRUE	TRUE	TRUE
ESC_LC9569AA_AS	Swine	Swine	1149.13	4	TRUE	TRUE	TRUE	TRUE	TRUE	TRUE	TRUE	TRUE
ESC_LC9569AA_AS	Swine	Bovine	2398.22	5	FALSE	TRUE	FALSE	TRUE	TRUE	TRUE	TRUE	FALSE
ESC_HC7491AA_AS	Swine	Swine	133.569	1	TRUE	TRUE	TRUE	TRUE	TRUE	TRUE	TRUE	TRUE
ESC_HC7491AA_AS	Swine	Swine	485.739	2	TRUE	TRUE	TRUE	TRUE	TRUE	TRUE	TRUE	TRUE
ESC_HC7491AA_AS	Swine	Swine	1058.77	3	TRUE	TRUE	TRUE	TRUE	TRUE	TRUE	TRUE	TRUE
ESC_HC7491AA_AS	Swine	Swine	1136.51	4	TRUE	TRUE	TRUE	TRUE	TRUE	TRUE	TRUE	TRUE
ESC_HC7491AA_AS	Swine	Bovine	2385.61	5	FALSE	TRUE	FALSE	TRUE	TRUE	TRUE	TRUE	FALSE
ESC_HC7670AA_AS	Swine	Swine	634.819	1	TRUE	TRUE	TRUE	TRUE	TRUE	TRUE	TRUE	TRUE
ESC_HC7670AA_AS	Swine	Bovine	4702.11	2	FALSE	TRUE	FALSE	TRUE	TRUE	TRUE	TRUE	FALSE
ESC_HC7670AA_AS	Swine	Bovine	4860.09	3	FALSE	TRUE	FALSE	TRUE	TRUE	TRUE	TRUE	FALSE
ESC_HC7670AA_AS	Swine	Swine	4936.29	4	TRUE	TRUE	TRUE	TRUE	TRUE	TRUE	TRUE	TRUE
ESC_HC7670AA_AS	Swine	Bovine	4948.99	5	FALSE	TRUE	FALSE	TRUE	TRUE	TRUE	TRUE	FALSE
ESC_HC7217AA_AS	Swine	Swine	634.819	1	TRUE	TRUE	TRUE	TRUE	TRUE	TRUE	TRUE	TRUE
ESC_HC7217AA_AS	Swine	Bovine	4588.56	2	FALSE	TRUE	FALSE	TRUE	TRUE	TRUE	TRUE	FALSE
ESC_HC7217AA_AS	Swine	Bovine	4746.53	3	FALSE	TRUE	FALSE	TRUE	TRUE	TRUE	TRUE	FALSE
ESC_HC7217AA_AS	Swine	Swine	4822.73	4	TRUE	TRUE	TRUE	TRUE	TRUE	TRUE	TRUE	TRUE
ESC_HC7217AA_AS	Swine	Bovine	4835.43	5	FALSE	TRUE	FALSE	TRUE	TRUE	TRUE	TRUE	FALSE
ESC_HC7695AA_AS	Bovine	Bovine	1464.77	1	TRUE	TRUE	TRUE	TRUE	TRUE	TRUE	TRUE	TRUE
ESC_HC7695AA_AS	Bovine	Swine	1540.97	2	FALSE	TRUE	FALSE	TRUE	TRUE	TRUE	TRUE	FALSE
ESC_HC7695AA_AS	Bovine	Bovine	1553.68	3	TRUE	TRUE	TRUE	TRUE	TRUE	TRUE	TRUE	TRUE
ESC_HC7695AA_AS	Bovine	Swine	1555.39	4	FALSE	TRUE	FALSE	TRUE	TRUE	TRUE	TRUE	FALSE
ESC_HC7695AA_AS	Bovine	Bovine	1582.58	5	TRUE	TRUE	TRUE	TRUE	TRUE	TRUE	TRUE	TRUE
ESC_FC2876AA_AS	Swine	Bovine	1811.99	1	FALSE	TRUE	FALSE	TRUE	TRUE	TRUE	TRUE	FALSE
ESC_FC2876AA_AS	Swine	Bovine	1969.94	2	FALSE	TRUE	FALSE	TRUE	TRUE	TRUE	TRUE	FALSE
ESC_FC2876AA_AS	Swine	Swine	2046.14	3	TRUE	TRUE	TRUE	TRUE	TRUE	TRUE	TRUE	TRUE
ESC_FC2876AA_AS	Swine	Bovine	2058.85	4	FALSE	TRUE	FALSE	TRUE	TRUE	TRUE	TRUE	FALSE
ESC_FC2876AA_AS	Swine	Swine	2060.56	5	TRUE	TRUE	TRUE	TRUE	TRUE	TRUE	TRUE	TRUE
ESC_GC8403AA_AS	Human	Bovine	7507.7	1	FALSE	FALSE	FALSE	TRUE	TRUE	TRUE	TRUE	TRUE
ESC_GC8403AA_AS	Human	Human	7581.89	2	TRUE	TRUE	TRUE	TRUE	TRUE	TRUE	TRUE	TRUE
ESC_GC8403AA_AS	Human	Swine	7583.9	3	FALSE	FALSE	TRUE	TRUE	TRUE	TRUE	TRUE	FALSE
ESC_GC8403AA_AS	Human	Bovine	7596.61	4	FALSE	FALSE	FALSE	TRUE	TRUE	TRUE	TRUE	TRUE
ESC_GC8403AA_AS	Human	Swine	7598.32	5	FALSE	FALSE	TRUE	TRUE	TRUE	TRUE	TRUE	FALSE
ESC_MC3040AA_AS	Human	Human	1275.71	1	TRUE	TRUE	TRUE	TRUE	TRUE	TRUE	TRUE	TRUE
ESC_MC3040AA_AS	Human	Ovine/Goat (Caprinae)	1344.3	2	FALSE	FALSE	TRUE	FALSE	TRUE	TRUE	TRUE	TRUE
ESC_MC3040AA_AS	Human	Bovine	1374.98	3	FALSE	FALSE	FALSE	TRUE	TRUE	TRUE	TRUE	TRUE
ESC_MC3040AA_AS	Human	Swine	1422.89	4	FALSE	FALSE	TRUE	TRUE	TRUE	TRUE	TRUE	FALSE
ESC_MC3040AA_AS	Human	Ovine/Goat (Caprinae)	1468.12	5	FALSE	FALSE	TRUE	FALSE	TRUE	TRUE	TRUE	TRUE
ESC_GC8177AA_AS	Human	Ovine/Goat (Caprinae)	1042.4	1	FALSE	FALSE	TRUE	FALSE	TRUE	TRUE	TRUE	TRUE
ESC_GC8177AA_AS	Human	Bovine	1073.08	2	FALSE	FALSE	FALSE	TRUE	TRUE	TRUE	TRUE	TRUE
ESC_GC8177AA_AS	Human	Swine	1120.99	3	FALSE	FALSE	TRUE	TRUE	TRUE	TRUE	TRUE	FALSE
ESC_GC8177AA_AS	Human	Ovine/Goat (Caprinae)	1166.22	4	FALSE	FALSE	TRUE	FALSE	TRUE	TRUE	TRUE	TRUE
ESC_GC8177AA_AS	Human	Ovine/Goat (Caprinae)	1188.35	5	FALSE	FALSE	TRUE	FALSE	TRUE	TRUE	TRUE	TRUE
ESC_HC7162AA_AS	Swine	Human	1120.99	1	FALSE	FALSE	TRUE	TRUE	TRUE	TRUE	TRUE	FALSE
ESC_HC7162AA_AS	Swine	Ovine/Goat (Caprinae)	1165.29	2	FALSE	TRUE	TRUE	FALSE	TRUE	TRUE	TRUE	FALSE
ESC_HC7162AA_AS	Swine	Bovine	1195.96	3	FALSE	TRUE	FALSE	TRUE	TRUE	TRUE	TRUE	FALSE
ESC_HC7162AA_AS	Swine	Ovine/Goat (Caprinae)	1289.11	4	FALSE	TRUE	TRUE	FALSE	TRUE	TRUE	TRUE	FALSE
ESC_HC7162AA_AS	Swine	Ovine/Goat (Caprinae)	1311.23	5	FALSE	TRUE	TRUE	FALSE	TRUE	TRUE	TRUE	FALSE
ESC_HC7523AA_AS	Bovine	Ovine/Goat (Caprinae)	974.889	1	FALSE	TRUE	FALSE	FALSE	TRUE	TRUE	TRUE	TRUE
ESC_HC7523AA_AS	Bovine	Human	1073.08	2	FALSE	FALSE	FALSE	TRUE	TRUE	TRUE	TRUE	TRUE
ESC_HC7523AA_AS	Bovine	Ovine/Goat (Caprinae)	1098.71	3	FALSE	TRUE	FALSE	FALSE	TRUE	TRUE	TRUE	TRUE
ESC_HC7523AA_AS	Bovine	Ovine/Goat (Caprinae)	1120.83	4	FALSE	TRUE	FALSE	FALSE	TRUE	TRUE	TRUE	TRUE
ESC_HC7523AA_AS	Bovine	Ovine/Goat (Caprinae)	1123.13	5	FALSE	TRUE	FALSE	FALSE	TRUE	TRUE	TRUE	TRUE
ESC_HC7213AA_AS	Ovine/Goat (Caprinae)	Ovine/Goat (Caprinae)	561.192	1	TRUE	TRUE	TRUE	TRUE	TRUE	TRUE	TRUE	TRUE
ESC_HC7213AA_AS	Ovine/Goat (Caprinae)	Ovine/Goat (Caprinae)	583.316	2	TRUE	TRUE	TRUE	TRUE	TRUE	TRUE	TRUE	TRUE
ESC_HC7213AA_AS	Ovine/Goat (Caprinae)	Ovine/Goat (Caprinae)	585.617	3	TRUE	TRUE	TRUE	TRUE	TRUE	TRUE	TRUE	TRUE
ESC_HC7213AA_AS	Ovine/Goat (Caprinae)	Bovine	974.889	4	FALSE	TRUE	FALSE	FALSE	TRUE	TRUE	TRUE	TRUE
ESC_HC7213AA_AS	Ovine/Goat (Caprinae)	Human	1042.4	5	FALSE	FALSE	TRUE	FALSE	TRUE	TRUE	TRUE	TRUE
ESC_HC7581AA_AS	Ovine/Goat (Caprinae)	Ovine/Goat (Caprinae)	139.332	1	TRUE	TRUE	TRUE	TRUE	TRUE	TRUE	TRUE	TRUE
ESC_HC7581AA_AS	Ovine/Goat (Caprinae)	Ovine/Goat (Caprinae)	141.633	2	TRUE	TRUE	TRUE	TRUE	TRUE	TRUE	TRUE	TRUE
ESC_HC7581AA_AS	Ovine/Goat (Caprinae)	Ovine/Goat (Caprinae)	561.192	3	TRUE	TRUE	TRUE	TRUE	TRUE	TRUE	TRUE	TRUE
ESC_HC7581AA_AS	Ovine/Goat (Caprinae)	Bovine	1098.71	4	FALSE	TRUE	FALSE	FALSE	TRUE	TRUE	TRUE	TRUE
ESC_HC7581AA_AS	Ovine/Goat (Caprinae)	Human	1166.22	5	FALSE	FALSE	TRUE	FALSE	TRUE	TRUE	TRUE	TRUE
ESC_HC7462AA_AS	Ovine/Goat (Caprinae)	Ovine/Goat (Caprinae)	30.0289	1	TRUE	TRUE	TRUE	TRUE	TRUE	TRUE	TRUE	TRUE
ESC_HC7462AA_AS	Ovine/Goat (Caprinae)	Ovine/Goat (Caprinae)	139.332	2	TRUE	TRUE	TRUE	TRUE	TRUE	TRUE	TRUE	TRUE
ESC_HC7462AA_AS	Ovine/Goat (Caprinae)	Ovine/Goat (Caprinae)	583.316	3	TRUE	TRUE	TRUE	TRUE	TRUE	TRUE	TRUE	TRUE
ESC_HC7462AA_AS	Ovine/Goat (Caprinae)	Bovine	1120.83	4	FALSE	TRUE	FALSE	FALSE	TRUE	TRUE	TRUE	TRUE
ESC_HC7462AA_AS	Ovine/Goat (Caprinae)	Human	1188.35	5	FALSE	FALSE	TRUE	FALSE	TRUE	TRUE	TRUE	TRUE
ESC_HC7170AA_AS	Ovine/Goat (Caprinae)	Ovine/Goat (Caprinae)	30.0289	1	TRUE	TRUE	TRUE	TRUE	TRUE	TRUE	TRUE	TRUE
ESC_HC7170AA_AS	Ovine/Goat (Caprinae)	Ovine/Goat (Caprinae)	141.633	2	TRUE	TRUE	TRUE	TRUE	TRUE	TRUE	TRUE	TRUE
ESC_HC7170AA_AS	Ovine/Goat (Caprinae)	Ovine/Goat (Caprinae)	585.617	3	TRUE	TRUE	TRUE	TRUE	TRUE	TRUE	TRUE	TRUE
ESC_HC7170AA_AS	Ovine/Goat (Caprinae)	Bovine	1123.13	4	FALSE	TRUE	FALSE	FALSE	TRUE	TRUE	TRUE	TRUE
ESC_HC7170AA_AS	Ovine/Goat (Caprinae)	Human	1190.65	5	FALSE	FALSE	TRUE	FALSE	TRUE	TRUE	TRUE	TRUE
ESC_HC7180AA_AS	Poultry	Swine	1372.97	1	FALSE	TRUE	TRUE	TRUE	FALSE	TRUE	TRUE	FALSE
ESC_HC7180AA_AS	Poultry	Bovine	1380.83	2	FALSE	TRUE	FALSE	TRUE	FALSE	TRUE	TRUE	TRUE
ESC_HC7180AA_AS	Poultry	Swine	1387.39	3	FALSE	TRUE	TRUE	TRUE	FALSE	TRUE	TRUE	FALSE
ESC_HC7180AA_AS	Poultry	Bovine	1414.57	4	FALSE	TRUE	FALSE	TRUE	FALSE	TRUE	TRUE	TRUE
ESC_HC7180AA_AS	Poultry	Poultry	1414.58	5	TRUE	TRUE	TRUE	TRUE	TRUE	TRUE	TRUE	TRUE
ESC_HC7730AA_AS	Swine	Poultry	769.99	1	FALSE	TRUE	TRUE	TRUE	FALSE	TRUE	TRUE	FALSE
ESC_HC7730AA_AS	Swine	Swine	775.275	2	TRUE	TRUE	TRUE	TRUE	TRUE	TRUE	TRUE	TRUE
ESC_HC7730AA_AS	Swine	Poultry	778.61	3	FALSE	TRUE	TRUE	TRUE	FALSE	TRUE	TRUE	FALSE
ESC_HC7730AA_AS	Swine	Swine	788.462	4	TRUE	TRUE	TRUE	TRUE	TRUE	TRUE	TRUE	TRUE
ESC_HC7730AA_AS	Swine	Swine	800.069	5	TRUE	TRUE	TRUE	TRUE	TRUE	TRUE	TRUE	TRUE
ESC_HC7519AA_AS	Poultry	Swine	541.793	1	FALSE	TRUE	TRUE	TRUE	FALSE	TRUE	TRUE	FALSE
ESC_HC7519AA_AS	Poultry	Poultry	717.635	2	TRUE	TRUE	TRUE	TRUE	TRUE	TRUE	TRUE	TRUE
ESC_HC7519AA_AS	Poultry	Swine	727.487	3	FALSE	TRUE	TRUE	TRUE	FALSE	TRUE	TRUE	FALSE
ESC_HC7519AA_AS	Poultry	Swine	739.094	4	FALSE	TRUE	TRUE	TRUE	FALSE	TRUE	TRUE	FALSE
ESC_HC7519AA_AS	Poultry	Swine	739.726	5	FALSE	TRUE	TRUE	TRUE	FALSE	TRUE	TRUE	FALSE
ESC_LC9560AA_AS	Swine	Poultry	541.793	1	FALSE	TRUE	TRUE	TRUE	FALSE	TRUE	TRUE	FALSE
ESC_LC9560AA_AS	Swine	Poultry	722.92	2	FALSE	TRUE	TRUE	TRUE	FALSE	TRUE	TRUE	FALSE
ESC_LC9560AA_AS	Swine	Swine	732.772	3	TRUE	TRUE	TRUE	TRUE	TRUE	TRUE	TRUE	TRUE
ESC_LC9560AA_AS	Swine	Swine	744.379	4	TRUE	TRUE	TRUE	TRUE	TRUE	TRUE	TRUE	TRUE
ESC_LC9560AA_AS	Swine	Swine	745.011	5	TRUE	TRUE	TRUE	TRUE	TRUE	TRUE	TRUE	TRUE
ESC_HC7103AA_AS	Poultry	Poultry	715.094	1	TRUE	TRUE	TRUE	TRUE	TRUE	TRUE	TRUE	TRUE
ESC_HC7103AA_AS	Poultry	Swine	724.946	2	FALSE	TRUE	TRUE	TRUE	FALSE	TRUE	TRUE	FALSE
ESC_HC7103AA_AS	Poultry	Swine	736.554	3	FALSE	TRUE	TRUE	TRUE	FALSE	TRUE	TRUE	FALSE
ESC_HC7103AA_AS	Poultry	Swine	737.185	4	FALSE	TRUE	TRUE	TRUE	FALSE	TRUE	TRUE	FALSE
ESC_HC7103AA_AS	Poultry	Poultry	758.228	5	TRUE	TRUE	TRUE	TRUE	TRUE	TRUE	TRUE	TRUE
ESC_FC2909AA_AS	Poultry	Swine	678.895	1	FALSE	TRUE	TRUE	TRUE	FALSE	TRUE	TRUE	FALSE
ESC_FC2909AA_AS	Poultry	Swine	690.502	2	FALSE	TRUE	TRUE	TRUE	FALSE	TRUE	TRUE	FALSE
ESC_FC2909AA_AS	Poultry	Swine	691.133	3	FALSE	TRUE	TRUE	TRUE	FALSE	TRUE	TRUE	FALSE
ESC_FC2909AA_AS	Poultry	Swine	713.704	4	FALSE	TRUE	TRUE	TRUE	FALSE	TRUE	TRUE	FALSE
ESC_FC2909AA_AS	Poultry	Poultry	715.094	5	TRUE	TRUE	TRUE	TRUE	TRUE	TRUE	TRUE	TRUE
ESC_LC9714AA_AS	Swine	Swine	524.829	1	TRUE	TRUE	TRUE	TRUE	TRUE	TRUE	TRUE	TRUE
ESC_LC9714AA_AS	Swine	Swine	536.436	2	TRUE	TRUE	TRUE	TRUE	TRUE	TRUE	TRUE	TRUE
ESC_LC9714AA_AS	Swine	Swine	537.067	3	TRUE	TRUE	TRUE	TRUE	TRUE	TRUE	TRUE	TRUE
ESC_LC9714AA_AS	Swine	Poultry	713.704	4	FALSE	TRUE	TRUE	TRUE	FALSE	TRUE	TRUE	FALSE
ESC_LC9714AA_AS	Swine	Poultry	759.756	5	FALSE	TRUE	TRUE	TRUE	FALSE	TRUE	TRUE	FALSE
ESC_HC7420AA_AS	Swine	Swine	50.9804	1	TRUE	TRUE	TRUE	TRUE	TRUE	TRUE	TRUE	TRUE
ESC_HC7420AA_AS	Swine	Swine	62.5876	2	TRUE	TRUE	TRUE	TRUE	TRUE	TRUE	TRUE	TRUE
ESC_HC7420AA_AS	Swine	Swine	537.067	3	TRUE	TRUE	TRUE	TRUE	TRUE	TRUE	TRUE	TRUE
ESC_HC7420AA_AS	Swine	Poultry	691.133	4	FALSE	TRUE	TRUE	TRUE	FALSE	TRUE	TRUE	FALSE
ESC_HC7420AA_AS	Swine	Poultry	737.185	5	FALSE	TRUE	TRUE	TRUE	FALSE	TRUE	TRUE	FALSE
ESC_LC9873AA_AS	Swine	Swine	34.7996	1	TRUE	TRUE	TRUE	TRUE	TRUE	TRUE	TRUE	TRUE
ESC_LC9873AA_AS	Swine	Swine	62.5876	2	TRUE	TRUE	TRUE	TRUE	TRUE	TRUE	TRUE	TRUE
ESC_LC9873AA_AS	Swine	Swine	536.436	3	TRUE	TRUE	TRUE	TRUE	TRUE	TRUE	TRUE	TRUE
ESC_LC9873AA_AS	Swine	Poultry	690.502	4	FALSE	TRUE	TRUE	TRUE	FALSE	TRUE	TRUE	FALSE
ESC_LC9873AA_AS	Swine	Poultry	736.554	5	FALSE	TRUE	TRUE	TRUE	FALSE	TRUE	TRUE	FALSE
ESC_MC0121AA_AS	Swine	Swine	34.7996	1	TRUE	TRUE	TRUE	TRUE	TRUE	TRUE	TRUE	TRUE
ESC_MC0121AA_AS	Swine	Swine	50.9804	2	TRUE	TRUE	TRUE	TRUE	TRUE	TRUE	TRUE	TRUE
ESC_MC0121AA_AS	Swine	Swine	524.829	3	TRUE	TRUE	TRUE	TRUE	TRUE	TRUE	TRUE	TRUE
ESC_MC0121AA_AS	Swine	Poultry	678.895	4	FALSE	TRUE	TRUE	TRUE	FALSE	TRUE	TRUE	FALSE
ESC_MC0121AA_AS	Swine	Poultry	724.946	5	FALSE	TRUE	TRUE	TRUE	FALSE	TRUE	TRUE	FALSE
ESC_HC7093AA_AS	Swine	Swine	1096.95	1	TRUE	TRUE	TRUE	TRUE	TRUE	TRUE	TRUE	TRUE
ESC_HC7093AA_AS	Swine	Swine	1111.37	2	TRUE	TRUE	TRUE	TRUE	TRUE	TRUE	TRUE	TRUE
ESC_HC7093AA_AS	Swine	Bovine	1138.55	3	FALSE	TRUE	FALSE	TRUE	TRUE	TRUE	TRUE	FALSE
ESC_HC7093AA_AS	Swine	Poultry	1138.56	4	FALSE	TRUE	TRUE	TRUE	FALSE	TRUE	TRUE	FALSE
ESC_HC7093AA_AS	Swine	Bovine	1146.27	5	FALSE	TRUE	FALSE	TRUE	TRUE	TRUE	TRUE	FALSE
ESC_HC7744AA_AS	Swine	Swine	936.637	1	TRUE	TRUE	TRUE	TRUE	TRUE	TRUE	TRUE	TRUE
ESC_HC7744AA_AS	Swine	Swine	951.055	2	TRUE	TRUE	TRUE	TRUE	TRUE	TRUE	TRUE	TRUE
ESC_HC7744AA_AS	Swine	Swine	963.683	3	TRUE	TRUE	TRUE	TRUE	TRUE	TRUE	TRUE	TRUE
ESC_HC7744AA_AS	Swine	Bovine	978.244	4	FALSE	TRUE	FALSE	TRUE	TRUE	TRUE	TRUE	FALSE
ESC_HC7744AA_AS	Swine	Poultry	978.25	5	FALSE	TRUE	TRUE	TRUE	FALSE	TRUE	TRUE	FALSE
ESC_HC7549AA_AS	Swine	Swine	670.25	1	TRUE	TRUE	TRUE	TRUE	TRUE	TRUE	TRUE	TRUE
ESC_HC7549AA_AS	Swine	Swine	963.683	2	TRUE	TRUE	TRUE	TRUE	TRUE	TRUE	TRUE	TRUE
ESC_HC7549AA_AS	Swine	Swine	1016.35	3	TRUE	TRUE	TRUE	TRUE	TRUE	TRUE	TRUE	TRUE
ESC_HC7549AA_AS	Swine	Swine	1030.77	4	TRUE	TRUE	TRUE	TRUE	TRUE	TRUE	TRUE	TRUE
ESC_HC7549AA_AS	Swine	Bovine	1057.96	5	FALSE	TRUE	FALSE	TRUE	TRUE	TRUE	TRUE	FALSE
ESC_HC7449AA_AS	Swine	Swine	670.25	1	TRUE	TRUE	TRUE	TRUE	TRUE	TRUE	TRUE	TRUE
ESC_HC7449AA_AS	Swine	Swine	1002.24	2	TRUE	TRUE	TRUE	TRUE	TRUE	TRUE	TRUE	TRUE
ESC_HC7449AA_AS	Swine	Swine	1054.9	3	TRUE	TRUE	TRUE	TRUE	TRUE	TRUE	TRUE	TRUE
ESC_HC7449AA_AS	Swine	Swine	1069.32	4	TRUE	TRUE	TRUE	TRUE	TRUE	TRUE	TRUE	TRUE
ESC_HC7449AA_AS	Swine	Bovine	1096.51	5	FALSE	TRUE	FALSE	TRUE	TRUE	TRUE	TRUE	FALSE
ESC_MC3044AA_AS	Human	Swine	1262.94	1	FALSE	FALSE	TRUE	TRUE	TRUE	TRUE	TRUE	FALSE
ESC_MC3044AA_AS	Human	Swine	1277.35	2	FALSE	FALSE	TRUE	TRUE	TRUE	TRUE	TRUE	FALSE
ESC_MC3044AA_AS	Human	Bovine	1304.54	3	FALSE	FALSE	FALSE	TRUE	TRUE	TRUE	TRUE	TRUE
ESC_MC3044AA_AS	Human	Poultry	1304.55	4	FALSE	FALSE	TRUE	TRUE	FALSE	TRUE	TRUE	TRUE
ESC_MC3044AA_AS	Human	Bovine	1312.26	5	FALSE	FALSE	FALSE	TRUE	TRUE	TRUE	TRUE	TRUE
ESC_GC8209AA_AS	Human	Swine	1404.02	1	FALSE	FALSE	TRUE	TRUE	TRUE	TRUE	TRUE	FALSE
ESC_GC8209AA_AS	Human	Human	1417.66	2	TRUE	TRUE	TRUE	TRUE	TRUE	TRUE	TRUE	TRUE
ESC_GC8209AA_AS	Human	Swine	1418.44	3	FALSE	FALSE	TRUE	TRUE	TRUE	TRUE	TRUE	FALSE
ESC_GC8209AA_AS	Human	Bovine	1445.63	4	FALSE	FALSE	FALSE	TRUE	TRUE	TRUE	TRUE	TRUE
ESC_GC8209AA_AS	Human	Poultry	1445.64	5	FALSE	FALSE	TRUE	TRUE	FALSE	TRUE	TRUE	TRUE
ESC_MC2901AA_AS	Human	Swine	1282.2	1	FALSE	FALSE	TRUE	TRUE	TRUE	TRUE	TRUE	FALSE
ESC_MC2901AA_AS	Human	Swine	1296.62	2	FALSE	FALSE	TRUE	TRUE	TRUE	TRUE	TRUE	FALSE
ESC_MC2901AA_AS	Human	Bovine	1323.8	3	FALSE	FALSE	FALSE	TRUE	TRUE	TRUE	TRUE	TRUE
ESC_MC2901AA_AS	Human	Poultry	1323.81	4	FALSE	FALSE	TRUE	TRUE	FALSE	TRUE	TRUE	TRUE
ESC_MC2901AA_AS	Human	Bovine	1331.52	5	FALSE	FALSE	FALSE	TRUE	TRUE	TRUE	TRUE	TRUE
ESC_MC3095AA_AS	Human	Human	696.588	1	TRUE	TRUE	TRUE	TRUE	TRUE	TRUE	TRUE	TRUE
ESC_MC3095AA_AS	Human	Swine	1353.88	2	FALSE	FALSE	TRUE	TRUE	TRUE	TRUE	TRUE	FALSE
ESC_MC3095AA_AS	Human	Swine	1368.3	3	FALSE	FALSE	TRUE	TRUE	TRUE	TRUE	TRUE	FALSE
ESC_MC3095AA_AS	Human	Human	1372.62	4	TRUE	TRUE	TRUE	TRUE	TRUE	TRUE	TRUE	TRUE
ESC_MC3095AA_AS	Human	Bovine	1395.49	5	FALSE	FALSE	FALSE	TRUE	TRUE	TRUE	TRUE	TRUE
ESC_MC9685AA_AS	Human	Human	696.588	1	TRUE	TRUE	TRUE	TRUE	TRUE	TRUE	TRUE	TRUE
ESC_MC9685AA_AS	Human	Swine	1371.39	2	FALSE	FALSE	TRUE	TRUE	TRUE	TRUE	TRUE	FALSE
ESC_MC9685AA_AS	Human	Swine	1385.81	3	FALSE	FALSE	TRUE	TRUE	TRUE	TRUE	TRUE	FALSE
ESC_MC9685AA_AS	Human	Human	1390.14	4	TRUE	TRUE	TRUE	TRUE	TRUE	TRUE	TRUE	TRUE
ESC_MC9685AA_AS	Human	Bovine	1413	5	FALSE	FALSE	FALSE	TRUE	TRUE	TRUE	TRUE	TRUE
ESC_KC0414AA_AS	Bovine	Bovine	3.90141	1	TRUE	TRUE	TRUE	TRUE	TRUE	TRUE	TRUE	TRUE
ESC_KC0414AA_AS	Bovine	Bovine	51.0575	2	TRUE	TRUE	TRUE	TRUE	TRUE	TRUE	TRUE	TRUE
ESC_KC0414AA_AS	Bovine	Poultry	51.0635	3	FALSE	TRUE	FALSE	TRUE	FALSE	TRUE	TRUE	TRUE
ESC_KC0414AA_AS	Bovine	Bovine	58.7743	4	TRUE	TRUE	TRUE	TRUE	TRUE	TRUE	TRUE	TRUE
ESC_KC0414AA_AS	Bovine	Swine	785.967	5	FALSE	TRUE	FALSE	TRUE	TRUE	TRUE	TRUE	FALSE
ESC_KC0362AA_AS	Bovine	Bovine	3.90141	1	TRUE	TRUE	TRUE	TRUE	TRUE	TRUE	TRUE	TRUE
ESC_KC0362AA_AS	Bovine	Bovine	47.1681	2	TRUE	TRUE	TRUE	TRUE	TRUE	TRUE	TRUE	TRUE
ESC_KC0362AA_AS	Bovine	Poultry	47.1741	3	FALSE	TRUE	FALSE	TRUE	FALSE	TRUE	TRUE	TRUE
ESC_KC0362AA_AS	Bovine	Bovine	54.8849	4	TRUE	TRUE	TRUE	TRUE	TRUE	TRUE	TRUE	TRUE
ESC_KC0362AA_AS	Bovine	Swine	782.078	5	FALSE	TRUE	FALSE	TRUE	TRUE	TRUE	TRUE	FALSE
ESC_KC0455AA_AS	Bovine	Poultry	0.018006	1	FALSE	TRUE	FALSE	TRUE	FALSE	TRUE	TRUE	TRUE
ESC_KC0455AA_AS	Bovine	Bovine	7.7288	2	TRUE	TRUE	TRUE	TRUE	TRUE	TRUE	TRUE	TRUE
ESC_KC0455AA_AS	Bovine	Bovine	47.1681	3	TRUE	TRUE	TRUE	TRUE	TRUE	TRUE	TRUE	TRUE
ESC_KC0455AA_AS	Bovine	Bovine	51.0575	4	TRUE	TRUE	TRUE	TRUE	TRUE	TRUE	TRUE	TRUE
ESC_KC0455AA_AS	Bovine	Swine	765.529	5	FALSE	TRUE	FALSE	TRUE	TRUE	TRUE	TRUE	FALSE
ESC_KC0377AA_AS	Bovine	Poultry	7.72279	1	FALSE	TRUE	FALSE	TRUE	FALSE	TRUE	TRUE	TRUE
ESC_KC0377AA_AS	Bovine	Bovine	7.7288	2	TRUE	TRUE	TRUE	TRUE	TRUE	TRUE	TRUE	TRUE
ESC_KC0377AA_AS	Bovine	Bovine	54.8849	3	TRUE	TRUE	TRUE	TRUE	TRUE	TRUE	TRUE	TRUE
ESC_KC0377AA_AS	Bovine	Bovine	58.7743	4	TRUE	TRUE	TRUE	TRUE	TRUE	TRUE	TRUE	TRUE
ESC_KC0377AA_AS	Bovine	Swine	773.246	5	FALSE	TRUE	FALSE	TRUE	TRUE	TRUE	TRUE	FALSE
ESC_KC0380AA_AS	Poultry	Bovine	0.018006	1	FALSE	TRUE	FALSE	TRUE	FALSE	TRUE	TRUE	TRUE
ESC_KC0380AA_AS	Poultry	Bovine	7.72279	2	FALSE	TRUE	FALSE	TRUE	FALSE	TRUE	TRUE	TRUE
ESC_KC0380AA_AS	Poultry	Bovine	47.1741	3	FALSE	TRUE	FALSE	TRUE	FALSE	TRUE	TRUE	TRUE
ESC_KC0380AA_AS	Poultry	Bovine	51.0635	4	FALSE	TRUE	FALSE	TRUE	FALSE	TRUE	TRUE	TRUE
ESC_KC0380AA_AS	Poultry	Swine	765.535	5	FALSE	TRUE	TRUE	TRUE	FALSE	TRUE	TRUE	FALSE
ESC_LC9602AA_AS	Swine	Swine	730.183	1	TRUE	TRUE	TRUE	TRUE	TRUE	TRUE	TRUE	TRUE
ESC_LC9602AA_AS	Swine	Bovine	779.947	2	FALSE	TRUE	FALSE	TRUE	TRUE	TRUE	TRUE	FALSE
ESC_LC9602AA_AS	Swine	Poultry	779.953	3	FALSE	TRUE	TRUE	TRUE	FALSE	TRUE	TRUE	FALSE
ESC_LC9602AA_AS	Swine	Bovine	787.664	4	FALSE	TRUE	FALSE	TRUE	TRUE	TRUE	TRUE	FALSE
ESC_LC9602AA_AS	Swine	Bovine	796.496	5	FALSE	TRUE	FALSE	TRUE	TRUE	TRUE	TRUE	FALSE
ESC_HC7715AA_AS	Swine	Poultry	717.596	1	FALSE	TRUE	TRUE	TRUE	FALSE	TRUE	TRUE	FALSE
ESC_HC7715AA_AS	Swine	Bovine	729.736	2	FALSE	TRUE	FALSE	TRUE	TRUE	TRUE	TRUE	FALSE
ESC_HC7715AA_AS	Swine	Swine	730.183	3	TRUE	TRUE	TRUE	TRUE	TRUE	TRUE	TRUE	TRUE
ESC_HC7715AA_AS	Swine	Bovine	734.798	4	FALSE	TRUE	FALSE	TRUE	TRUE	TRUE	TRUE	FALSE
ESC_HC7715AA_AS	Swine	Bovine	742.341	5	FALSE	TRUE	FALSE	TRUE	TRUE	TRUE	TRUE	FALSE
ESC_MC0125AA_AS	Bovine	Poultry	683.665	1	FALSE	TRUE	FALSE	TRUE	FALSE	TRUE	TRUE	TRUE
ESC_MC0125AA_AS	Bovine	Bovine	700.868	2	TRUE	TRUE	TRUE	TRUE	TRUE	TRUE	TRUE	TRUE
ESC_MC0125AA_AS	Bovine	Bovine	708.41	3	TRUE	TRUE	TRUE	TRUE	TRUE	TRUE	TRUE	TRUE
ESC_MC0125AA_AS	Bovine	Swine	729.736	4	FALSE	TRUE	FALSE	TRUE	TRUE	TRUE	TRUE	FALSE
ESC_MC0125AA_AS	Bovine	Bovine	738.674	5	TRUE	TRUE	TRUE	TRUE	TRUE	TRUE	TRUE	TRUE
ESC_KC0535AA_AS	Poultry	Bovine	455.453	1	FALSE	TRUE	FALSE	TRUE	FALSE	TRUE	TRUE	TRUE
ESC_KC0535AA_AS	Poultry	Bovine	503.722	2	FALSE	TRUE	FALSE	TRUE	FALSE	TRUE	TRUE	TRUE
ESC_KC0535AA_AS	Poultry	Bovine	533.986	3	FALSE	TRUE	FALSE	TRUE	FALSE	TRUE	TRUE	TRUE
ESC_KC0535AA_AS	Poultry	Bovine	683.665	4	FALSE	TRUE	FALSE	TRUE	FALSE	TRUE	TRUE	TRUE
ESC_KC0535AA_AS	Poultry	Swine	717.596	5	FALSE	TRUE	TRUE	TRUE	FALSE	TRUE	TRUE	FALSE
ESC_EC9101AA_AS	Bovine	Poultry	455.453	1	FALSE	TRUE	FALSE	TRUE	FALSE	TRUE	TRUE	TRUE
ESC_EC9101AA_AS	Bovine	Bovine	520.925	2	TRUE	TRUE	TRUE	TRUE	TRUE	TRUE	TRUE	TRUE
ESC_EC9101AA_AS	Bovine	Bovine	551.188	3	TRUE	TRUE	TRUE	TRUE	TRUE	TRUE	TRUE	TRUE
ESC_EC9101AA_AS	Bovine	Bovine	700.868	4	TRUE	TRUE	TRUE	TRUE	TRUE	TRUE	TRUE	TRUE
ESC_EC9101AA_AS	Bovine	Swine	734.798	5	FALSE	TRUE	FALSE	TRUE	TRUE	TRUE	TRUE	FALSE
ESC_LC9830AA_AS	Bovine	Bovine	84.6937	1	TRUE	TRUE	TRUE	TRUE	TRUE	TRUE	TRUE	TRUE
ESC_LC9830AA_AS	Bovine	Poultry	533.986	2	FALSE	TRUE	FALSE	TRUE	FALSE	TRUE	TRUE	TRUE
ESC_LC9830AA_AS	Bovine	Bovine	551.188	3	TRUE	TRUE	TRUE	TRUE	TRUE	TRUE	TRUE	TRUE
ESC_LC9830AA_AS	Bovine	Bovine	738.674	4	TRUE	TRUE	TRUE	TRUE	TRUE	TRUE	TRUE	TRUE
ESC_LC9830AA_AS	Bovine	Swine	772.605	5	FALSE	TRUE	FALSE	TRUE	TRUE	TRUE	TRUE	FALSE
ESC_HC7406AA_AS	Bovine	Bovine	84.6937	1	TRUE	TRUE	TRUE	TRUE	TRUE	TRUE	TRUE	TRUE
ESC_HC7406AA_AS	Bovine	Poultry	503.722	2	FALSE	TRUE	FALSE	TRUE	FALSE	TRUE	TRUE	TRUE
ESC_HC7406AA_AS	Bovine	Bovine	520.925	3	TRUE	TRUE	TRUE	TRUE	TRUE	TRUE	TRUE	TRUE
ESC_HC7406AA_AS	Bovine	Bovine	708.41	4	TRUE	TRUE	TRUE	TRUE	TRUE	TRUE	TRUE	TRUE
ESC_HC7406AA_AS	Bovine	Swine	742.341	5	FALSE	TRUE	FALSE	TRUE	TRUE	TRUE	TRUE	FALSE
ESC_GC8166AA_AS	Human	Human	128.814	1	TRUE	TRUE	TRUE	TRUE	TRUE	TRUE	TRUE	TRUE
ESC_GC8166AA_AS	Human	Canine	129.146	2	FALSE	FALSE	TRUE	TRUE	TRUE	FALSE	TRUE	TRUE
ESC_GC8166AA_AS	Human	Human	137.403	3	TRUE	TRUE	TRUE	TRUE	TRUE	TRUE	TRUE	TRUE
ESC_GC8166AA_AS	Human	Human	154.727	4	TRUE	TRUE	TRUE	TRUE	TRUE	TRUE	TRUE	TRUE
ESC_GC8166AA_AS	Human	Human	168.925	5	TRUE	TRUE	TRUE	TRUE	TRUE	TRUE	TRUE	TRUE
ESC_MC2655AA_AS	Human	Canine	115.85	1	FALSE	FALSE	TRUE	TRUE	TRUE	FALSE	TRUE	TRUE
ESC_MC2655AA_AS	Human	Human	145.008	2	TRUE	TRUE	TRUE	TRUE	TRUE	TRUE	TRUE	TRUE
ESC_MC2655AA_AS	Human	Human	153.598	3	TRUE	TRUE	TRUE	TRUE	TRUE	TRUE	TRUE	TRUE
ESC_MC2655AA_AS	Human	Human	154.727	4	TRUE	TRUE	TRUE	TRUE	TRUE	TRUE	TRUE	TRUE
ESC_MC2655AA_AS	Human	Human	185.12	5	TRUE	TRUE	TRUE	TRUE	TRUE	TRUE	TRUE	TRUE
ESC_DC2969AA_AS	Canine	Human	115.85	1	FALSE	FALSE	TRUE	TRUE	TRUE	FALSE	TRUE	TRUE
ESC_DC2969AA_AS	Canine	Human	119.427	2	FALSE	FALSE	TRUE	TRUE	TRUE	FALSE	TRUE	TRUE
ESC_DC2969AA_AS	Canine	Human	128.016	3	FALSE	FALSE	TRUE	TRUE	TRUE	FALSE	TRUE	TRUE
ESC_DC2969AA_AS	Canine	Human	129.146	4	FALSE	FALSE	TRUE	TRUE	TRUE	FALSE	TRUE	TRUE
ESC_DC2969AA_AS	Canine	Human	146.665	5	FALSE	FALSE	TRUE	TRUE	TRUE	FALSE	TRUE	TRUE
ESC_MC3094AA_AS	Human	Canine	146.665	1	FALSE	FALSE	TRUE	TRUE	TRUE	FALSE	TRUE	TRUE
ESC_MC3094AA_AS	Human	Human	193.97	2	TRUE	TRUE	TRUE	TRUE	TRUE	TRUE	TRUE	TRUE
ESC_MC3094AA_AS	Human	Human	197.547	3	TRUE	TRUE	TRUE	TRUE	TRUE	TRUE	TRUE	TRUE
ESC_MC3094AA_AS	Human	Human	206.137	4	TRUE	TRUE	TRUE	TRUE	TRUE	TRUE	TRUE	TRUE
ESC_MC3094AA_AS	Human	Human	207.266	5	TRUE	TRUE	TRUE	TRUE	TRUE	TRUE	TRUE	TRUE
ESC_MC3139AA_AS	Human	Human	148.893	1	TRUE	TRUE	TRUE	TRUE	TRUE	TRUE	TRUE	TRUE
ESC_MC3139AA_AS	Human	Human	157.482	2	TRUE	TRUE	TRUE	TRUE	TRUE	TRUE	TRUE	TRUE
ESC_MC3139AA_AS	Human	Canine	159.539	3	FALSE	FALSE	TRUE	TRUE	TRUE	FALSE	TRUE	TRUE
ESC_MC3139AA_AS	Human	Human	168.925	4	TRUE	TRUE	TRUE	TRUE	TRUE	TRUE	TRUE	TRUE
ESC_MC3139AA_AS	Human	Human	185.12	5	TRUE	TRUE	TRUE	TRUE	TRUE	TRUE	TRUE	TRUE
ESC_DC3005AA_AS	Canine	Human	135.713	1	FALSE	FALSE	TRUE	TRUE	TRUE	FALSE	TRUE	TRUE
ESC_DC3005AA_AS	Canine	Human	144.302	2	FALSE	FALSE	TRUE	TRUE	TRUE	FALSE	TRUE	TRUE
ESC_DC3005AA_AS	Canine	Canine	168.537	3	TRUE	TRUE	TRUE	TRUE	TRUE	TRUE	TRUE	TRUE
ESC_DC3005AA_AS	Canine	Human	177.923	4	FALSE	FALSE	TRUE	TRUE	TRUE	FALSE	TRUE	TRUE
ESC_DC3005AA_AS	Canine	Human	194.118	5	FALSE	FALSE	TRUE	TRUE	TRUE	FALSE	TRUE	TRUE
ESC_MC9635AA_AS	Human	Human	8.60111	1	TRUE	TRUE	TRUE	TRUE	TRUE	TRUE	TRUE	TRUE
ESC_MC9635AA_AS	Human	Canine	119.427	2	FALSE	FALSE	TRUE	TRUE	TRUE	FALSE	TRUE	TRUE
ESC_MC9635AA_AS	Human	Human	128.814	3	TRUE	TRUE	TRUE	TRUE	TRUE	TRUE	TRUE	TRUE
ESC_MC9635AA_AS	Human	Canine	135.713	4	FALSE	FALSE	TRUE	TRUE	TRUE	FALSE	TRUE	TRUE
ESC_MC9635AA_AS	Human	Human	145.008	5	TRUE	TRUE	TRUE	TRUE	TRUE	TRUE	TRUE	TRUE
ESC_MC9633AA_AS	Human	Human	8.60111	1	TRUE	TRUE	TRUE	TRUE	TRUE	TRUE	TRUE	TRUE
ESC_MC9633AA_AS	Human	Canine	128.016	2	FALSE	FALSE	TRUE	TRUE	TRUE	FALSE	TRUE	TRUE
ESC_MC9633AA_AS	Human	Human	137.403	3	TRUE	TRUE	TRUE	TRUE	TRUE	TRUE	TRUE	TRUE
ESC_MC9633AA_AS	Human	Canine	144.302	4	FALSE	FALSE	TRUE	TRUE	TRUE	FALSE	TRUE	TRUE
ESC_MC9633AA_AS	Human	Human	153.598	5	TRUE	TRUE	TRUE	TRUE	TRUE	TRUE	TRUE	TRUE
ESC_GC8357AA_AS	Human	Poultry	480.89	1	FALSE	FALSE	TRUE	TRUE	FALSE	TRUE	TRUE	TRUE
ESC_GC8357AA_AS	Human	Ovine/Goat (Caprinae)	484.425	2	FALSE	FALSE	TRUE	FALSE	TRUE	TRUE	TRUE	TRUE
ESC_GC8357AA_AS	Human	Swine	505.043	3	FALSE	FALSE	TRUE	TRUE	TRUE	TRUE	TRUE	FALSE
ESC_GC8357AA_AS	Human	Swine	516.552	4	FALSE	FALSE	TRUE	TRUE	TRUE	TRUE	TRUE	FALSE
ESC_GC8357AA_AS	Human	Swine	517.767	5	FALSE	FALSE	TRUE	TRUE	TRUE	TRUE	TRUE	FALSE
ESC_GC8015AA_AS	Human	Canine	219.096	1	FALSE	FALSE	TRUE	TRUE	TRUE	FALSE	TRUE	TRUE
ESC_GC8015AA_AS	Human	Poultry	628.658	2	FALSE	FALSE	TRUE	TRUE	FALSE	TRUE	TRUE	TRUE
ESC_GC8015AA_AS	Human	Ovine/Goat (Caprinae)	632.193	3	FALSE	FALSE	TRUE	FALSE	TRUE	TRUE	TRUE	TRUE
ESC_GC8015AA_AS	Human	Swine	652.81	4	FALSE	FALSE	TRUE	TRUE	TRUE	TRUE	TRUE	FALSE
ESC_GC8015AA_AS	Human	Swine	664.319	5	FALSE	FALSE	TRUE	TRUE	TRUE	TRUE	TRUE	FALSE
ESC_DC3172AA_AS	Canine	Human	219.096	1	FALSE	FALSE	TRUE	TRUE	TRUE	FALSE	TRUE	TRUE
ESC_DC3172AA_AS	Canine	Poultry	600.506	2	FALSE	TRUE	TRUE	TRUE	FALSE	FALSE	TRUE	TRUE
ESC_DC3172AA_AS	Canine	Ovine/Goat (Caprinae)	604.042	3	FALSE	TRUE	TRUE	FALSE	TRUE	FALSE	TRUE	TRUE
ESC_DC3172AA_AS	Canine	Swine	624.659	4	FALSE	TRUE	TRUE	TRUE	TRUE	FALSE	TRUE	FALSE
ESC_DC3172AA_AS	Canine	Swine	636.168	5	FALSE	TRUE	TRUE	TRUE	TRUE	FALSE	TRUE	FALSE
ESC_MC0127AA_AS	Swine	Swine	180.439	1	TRUE	TRUE	TRUE	TRUE	TRUE	TRUE	TRUE	TRUE
ESC_MC0127AA_AS	Swine	Swine	191.948	2	TRUE	TRUE	TRUE	TRUE	TRUE	TRUE	TRUE	TRUE
ESC_MC0127AA_AS	Swine	Poultry	443.881	3	FALSE	TRUE	TRUE	TRUE	FALSE	TRUE	TRUE	FALSE
ESC_MC0127AA_AS	Swine	Ovine/Goat (Caprinae)	447.416	4	FALSE	TRUE	TRUE	FALSE	TRUE	TRUE	TRUE	FALSE
ESC_MC0127AA_AS	Swine	Human	517.767	5	FALSE	FALSE	TRUE	TRUE	TRUE	TRUE	TRUE	FALSE
ESC_LC9646AA_AS	Swine	Swine	26.8707	1	TRUE	TRUE	TRUE	TRUE	TRUE	TRUE	TRUE	TRUE
ESC_LC9646AA_AS	Swine	Swine	191.948	2	TRUE	TRUE	TRUE	TRUE	TRUE	TRUE	TRUE	TRUE
ESC_LC9646AA_AS	Swine	Poultry	442.665	3	FALSE	TRUE	TRUE	TRUE	FALSE	TRUE	TRUE	FALSE
ESC_LC9646AA_AS	Swine	Ovine/Goat (Caprinae)	446.2	4	FALSE	TRUE	TRUE	FALSE	TRUE	TRUE	TRUE	FALSE
ESC_LC9646AA_AS	Swine	Human	516.552	5	FALSE	FALSE	TRUE	TRUE	TRUE	TRUE	TRUE	FALSE
ESC_FC2948AA_AS	Swine	Swine	26.8707	1	TRUE	TRUE	TRUE	TRUE	TRUE	TRUE	TRUE	TRUE
ESC_FC2948AA_AS	Swine	Swine	180.439	2	TRUE	TRUE	TRUE	TRUE	TRUE	TRUE	TRUE	TRUE
ESC_FC2948AA_AS	Swine	Poultry	431.156	3	FALSE	TRUE	TRUE	TRUE	FALSE	TRUE	TRUE	FALSE
ESC_FC2948AA_AS	Swine	Ovine/Goat (Caprinae)	434.691	4	FALSE	TRUE	TRUE	FALSE	TRUE	TRUE	TRUE	FALSE
ESC_FC2948AA_AS	Swine	Human	505.043	5	FALSE	FALSE	TRUE	TRUE	TRUE	TRUE	TRUE	FALSE
ESC_LC2298AA_AS	Ovine/Goat (Caprinae)	Poultry	218.095	1	FALSE	TRUE	TRUE	FALSE	FALSE	TRUE	TRUE	TRUE
ESC_LC2298AA_AS	Ovine/Goat (Caprinae)	Ovine/Goat (Caprinae)	340.419	2	TRUE	TRUE	TRUE	TRUE	TRUE	TRUE	TRUE	TRUE
ESC_LC2298AA_AS	Ovine/Goat (Caprinae)	Ovine/Goat (Caprinae)	351.895	3	TRUE	TRUE	TRUE	TRUE	TRUE	TRUE	TRUE	TRUE
ESC_LC2298AA_AS	Ovine/Goat (Caprinae)	Swine	434.691	4	FALSE	TRUE	TRUE	FALSE	TRUE	TRUE	TRUE	FALSE
ESC_LC2298AA_AS	Ovine/Goat (Caprinae)	Swine	446.2	5	FALSE	TRUE	TRUE	FALSE	TRUE	TRUE	TRUE	FALSE
ESC_KC0399AA_AS	Poultry	Ovine/Goat (Caprinae)	218.095	1	FALSE	TRUE	TRUE	FALSE	FALSE	TRUE	TRUE	TRUE
ESC_KC0399AA_AS	Poultry	Ovine/Goat (Caprinae)	267.687	2	FALSE	TRUE	TRUE	FALSE	FALSE	TRUE	TRUE	TRUE
ESC_KC0399AA_AS	Poultry	Ovine/Goat (Caprinae)	279.163	3	FALSE	TRUE	TRUE	FALSE	FALSE	TRUE	TRUE	TRUE
ESC_KC0399AA_AS	Poultry	Swine	431.156	4	FALSE	TRUE	TRUE	TRUE	FALSE	TRUE	TRUE	FALSE
ESC_KC0399AA_AS	Poultry	Swine	442.665	5	FALSE	TRUE	TRUE	TRUE	FALSE	TRUE	TRUE	FALSE
ESC_KC0541AA_AS	Ovine/Goat (Caprinae)	Ovine/Goat (Caprinae)	11.4882	1	TRUE	TRUE	TRUE	TRUE	TRUE	TRUE	TRUE	TRUE
ESC_KC0541AA_AS	Ovine/Goat (Caprinae)	Poultry	279.163	2	FALSE	TRUE	TRUE	FALSE	FALSE	TRUE	TRUE	TRUE
ESC_KC0541AA_AS	Ovine/Goat (Caprinae)	Ovine/Goat (Caprinae)	351.895	3	TRUE	TRUE	TRUE	TRUE	TRUE	TRUE	TRUE	TRUE
ESC_KC0541AA_AS	Ovine/Goat (Caprinae)	Swine	564.956	4	FALSE	TRUE	TRUE	FALSE	TRUE	TRUE	TRUE	FALSE
ESC_KC0541AA_AS	Ovine/Goat (Caprinae)	Swine	576.466	5	FALSE	TRUE	TRUE	FALSE	TRUE	TRUE	TRUE	FALSE
ESC_KC0478AA_AS	Ovine/Goat (Caprinae)	Ovine/Goat (Caprinae)	11.4882	1	TRUE	TRUE	TRUE	TRUE	TRUE	TRUE	TRUE	TRUE
ESC_KC0478AA_AS	Ovine/Goat (Caprinae)	Poultry	267.687	2	FALSE	TRUE	TRUE	FALSE	FALSE	TRUE	TRUE	TRUE
ESC_KC0478AA_AS	Ovine/Goat (Caprinae)	Ovine/Goat (Caprinae)	340.419	3	TRUE	TRUE	TRUE	TRUE	TRUE	TRUE	TRUE	TRUE
ESC_KC0478AA_AS	Ovine/Goat (Caprinae)	Swine	553.48	4	FALSE	TRUE	TRUE	FALSE	TRUE	TRUE	TRUE	FALSE
ESC_KC0478AA_AS	Ovine/Goat (Caprinae)	Swine	564.989	5	FALSE	TRUE	TRUE	FALSE	TRUE	TRUE	TRUE	FALSE
ESC_KC0385AA_AS	Bovine	Bovine	608.721	1	TRUE	TRUE	TRUE	TRUE	TRUE	TRUE	TRUE	TRUE
ESC_KC0385AA_AS	Bovine	Bovine	1033.23	2	TRUE	TRUE	TRUE	TRUE	TRUE	TRUE	TRUE	TRUE
ESC_KC0385AA_AS	Bovine	Ovine/Goat (Caprinae)	1153.25	3	FALSE	TRUE	FALSE	FALSE	TRUE	TRUE	TRUE	TRUE
ESC_KC0385AA_AS	Bovine	Bovine	1199.65	4	TRUE	TRUE	TRUE	TRUE	TRUE	TRUE	TRUE	TRUE
ESC_KC0385AA_AS	Bovine	Bovine	1223.94	5	TRUE	TRUE	TRUE	TRUE	TRUE	TRUE	TRUE	TRUE
ESC_HC7265AA_AS	Bovine	Bovine	608.721	1	TRUE	TRUE	TRUE	TRUE	TRUE	TRUE	TRUE	TRUE
ESC_HC7265AA_AS	Bovine	Bovine	1117.83	2	TRUE	TRUE	TRUE	TRUE	TRUE	TRUE	TRUE	TRUE
ESC_HC7265AA_AS	Bovine	Ovine/Goat (Caprinae)	1237.85	3	FALSE	TRUE	FALSE	FALSE	TRUE	TRUE	TRUE	TRUE
ESC_HC7265AA_AS	Bovine	Bovine	1284.25	4	TRUE	TRUE	TRUE	TRUE	TRUE	TRUE	TRUE	TRUE
ESC_HC7265AA_AS	Bovine	Bovine	1308.54	5	TRUE	TRUE	TRUE	TRUE	TRUE	TRUE	TRUE	TRUE
ESC_FC2844AA_AS	Bovine	Ovine/Goat (Caprinae)	905.791	1	FALSE	TRUE	FALSE	FALSE	TRUE	TRUE	TRUE	TRUE
ESC_FC2844AA_AS	Bovine	Bovine	976.483	2	TRUE	TRUE	TRUE	TRUE	TRUE	TRUE	TRUE	TRUE
ESC_FC2844AA_AS	Bovine	Bovine	1017.68	3	TRUE	TRUE	TRUE	TRUE	TRUE	TRUE	TRUE	TRUE
ESC_FC2844AA_AS	Bovine	Bovine	1033.23	4	TRUE	TRUE	TRUE	TRUE	TRUE	TRUE	TRUE	TRUE
ESC_FC2844AA_AS	Bovine	Bovine	1043.23	5	TRUE	TRUE	TRUE	TRUE	TRUE	TRUE	TRUE	TRUE
ESC_HC7415AA_AS	Ovine/Goat (Caprinae)	Bovine	478.896	1	FALSE	TRUE	FALSE	FALSE	TRUE	TRUE	TRUE	TRUE
ESC_HC7415AA_AS	Ovine/Goat (Caprinae)	Bovine	555.016	2	FALSE	TRUE	FALSE	FALSE	TRUE	TRUE	TRUE	TRUE
ESC_HC7415AA_AS	Ovine/Goat (Caprinae)	Bovine	580.564	3	FALSE	TRUE	FALSE	FALSE	TRUE	TRUE	TRUE	TRUE
ESC_HC7415AA_AS	Ovine/Goat (Caprinae)	Bovine	584.506	4	FALSE	TRUE	FALSE	FALSE	TRUE	TRUE	TRUE	TRUE
ESC_HC7415AA_AS	Ovine/Goat (Caprinae)	Bovine	592.485	5	FALSE	TRUE	FALSE	FALSE	TRUE	TRUE	TRUE	TRUE
ESC_HC7116AA_AS	Bovine	Ovine/Goat (Caprinae)	478.896	1	FALSE	TRUE	FALSE	FALSE	TRUE	TRUE	TRUE	TRUE
ESC_HC7116AA_AS	Bovine	Bovine	625.708	2	TRUE	TRUE	TRUE	TRUE	TRUE	TRUE	TRUE	TRUE
ESC_HC7116AA_AS	Bovine	Bovine	651.257	3	TRUE	TRUE	TRUE	TRUE	TRUE	TRUE	TRUE	TRUE
ESC_HC7116AA_AS	Bovine	Bovine	655.199	4	TRUE	TRUE	TRUE	TRUE	TRUE	TRUE	TRUE	TRUE
ESC_HC7116AA_AS	Bovine	Bovine	663.178	5	TRUE	TRUE	TRUE	TRUE	TRUE	TRUE	TRUE	TRUE
ESC_HC7543AA_AS	Bovine	Bovine	165.211	1	TRUE	TRUE	TRUE	TRUE	TRUE	TRUE	TRUE	TRUE
ESC_HC7543AA_AS	Bovine	Bovine	408.607	2	TRUE	TRUE	TRUE	TRUE	TRUE	TRUE	TRUE	TRUE
ESC_HC7543AA_AS	Bovine	Bovine	412.549	3	TRUE	TRUE	TRUE	TRUE	TRUE	TRUE	TRUE	TRUE
ESC_HC7543AA_AS	Bovine	Bovine	420.528	4	TRUE	TRUE	TRUE	TRUE	TRUE	TRUE	TRUE	TRUE
ESC_HC7543AA_AS	Bovine	Bovine	552.986	5	TRUE	TRUE	TRUE	TRUE	TRUE	TRUE	TRUE	TRUE
ESC_EC9063AA_AS	Bovine	Bovine	165.211	1	TRUE	TRUE	TRUE	TRUE	TRUE	TRUE	TRUE	TRUE
ESC_EC9063AA_AS	Bovine	Bovine	461.539	2	TRUE	TRUE	TRUE	TRUE	TRUE	TRUE	TRUE	TRUE
ESC_EC9063AA_AS	Bovine	Bovine	465.481	3	TRUE	TRUE	TRUE	TRUE	TRUE	TRUE	TRUE	TRUE
ESC_EC9063AA_AS	Bovine	Bovine	473.46	4	TRUE	TRUE	TRUE	TRUE	TRUE	TRUE	TRUE	TRUE
ESC_EC9063AA_AS	Bovine	Bovine	605.918	5	TRUE	TRUE	TRUE	TRUE	TRUE	TRUE	TRUE	TRUE
ESC_LC9968AA_AS	Bovine	Bovine	286.371	1	TRUE	TRUE	TRUE	TRUE	TRUE	TRUE	TRUE	TRUE
ESC_LC9968AA_AS	Bovine	Bovine	290.313	2	TRUE	TRUE	TRUE	TRUE	TRUE	TRUE	TRUE	TRUE
ESC_LC9968AA_AS	Bovine	Bovine	298.292	3	TRUE	TRUE	TRUE	TRUE	TRUE	TRUE	TRUE	TRUE
ESC_LC9968AA_AS	Bovine	Bovine	552.986	4	TRUE	TRUE	TRUE	TRUE	TRUE	TRUE	TRUE	TRUE
ESC_LC9968AA_AS	Bovine	Bovine	605.918	5	TRUE	TRUE	TRUE	TRUE	TRUE	TRUE	TRUE	TRUE
ESC_HC7421AA_AS	Bovine	Bovine	27.9751	1	TRUE	TRUE	TRUE	TRUE	TRUE	TRUE	TRUE	TRUE
ESC_HC7421AA_AS	Bovine	Bovine	31.9176	2	TRUE	TRUE	TRUE	TRUE	TRUE	TRUE	TRUE	TRUE
ESC_HC7421AA_AS	Bovine	Bovine	298.292	3	TRUE	TRUE	TRUE	TRUE	TRUE	TRUE	TRUE	TRUE
ESC_HC7421AA_AS	Bovine	Bovine	420.528	4	TRUE	TRUE	TRUE	TRUE	TRUE	TRUE	TRUE	TRUE
ESC_HC7421AA_AS	Bovine	Bovine	473.46	5	TRUE	TRUE	TRUE	TRUE	TRUE	TRUE	TRUE	TRUE
ESC_HC7431AA_AS	Bovine	Bovine	3.95443	1	TRUE	TRUE	TRUE	TRUE	TRUE	TRUE	TRUE	TRUE
ESC_HC7431AA_AS	Bovine	Bovine	31.9176	2	TRUE	TRUE	TRUE	TRUE	TRUE	TRUE	TRUE	TRUE
ESC_HC7431AA_AS	Bovine	Bovine	290.313	3	TRUE	TRUE	TRUE	TRUE	TRUE	TRUE	TRUE	TRUE
ESC_HC7431AA_AS	Bovine	Bovine	412.549	4	TRUE	TRUE	TRUE	TRUE	TRUE	TRUE	TRUE	TRUE
ESC_HC7431AA_AS	Bovine	Bovine	465.481	5	TRUE	TRUE	TRUE	TRUE	TRUE	TRUE	TRUE	TRUE
ESC_HC7423AA_AS	Bovine	Bovine	3.95443	1	TRUE	TRUE	TRUE	TRUE	TRUE	TRUE	TRUE	TRUE
ESC_HC7423AA_AS	Bovine	Bovine	27.9751	2	TRUE	TRUE	TRUE	TRUE	TRUE	TRUE	TRUE	TRUE
ESC_HC7423AA_AS	Bovine	Bovine	286.371	3	TRUE	TRUE	TRUE	TRUE	TRUE	TRUE	TRUE	TRUE
ESC_HC7423AA_AS	Bovine	Bovine	408.607	4	TRUE	TRUE	TRUE	TRUE	TRUE	TRUE	TRUE	TRUE
ESC_HC7423AA_AS	Bovine	Bovine	461.539	5	TRUE	TRUE	TRUE	TRUE	TRUE	TRUE	TRUE	TRUE
ESC_HC7426AA_AS	Poultry	Bovine	1259.27	1	FALSE	TRUE	FALSE	TRUE	FALSE	TRUE	TRUE	TRUE
ESC_HC7426AA_AS	Poultry	Bovine	1348.17	2	FALSE	TRUE	FALSE	TRUE	FALSE	TRUE	TRUE	TRUE
ESC_HC7426AA_AS	Poultry	Bovine	1357.91	3	FALSE	TRUE	FALSE	TRUE	FALSE	TRUE	TRUE	TRUE
ESC_HC7426AA_AS	Poultry	Ovine/Goat (Caprinae)	1379.28	4	FALSE	TRUE	TRUE	FALSE	FALSE	TRUE	TRUE	TRUE
ESC_HC7426AA_AS	Poultry	Ovine/Goat (Caprinae)	1385.83	5	FALSE	TRUE	TRUE	FALSE	FALSE	TRUE	TRUE	TRUE
ESC_HC7160AA_AS	Swine	Bovine	1031.74	1	FALSE	TRUE	FALSE	TRUE	TRUE	TRUE	TRUE	FALSE
ESC_HC7160AA_AS	Swine	Ovine/Goat (Caprinae)	1059.66	2	FALSE	TRUE	TRUE	FALSE	TRUE	TRUE	TRUE	FALSE
ESC_HC7160AA_AS	Swine	Bovine	1061.03	3	FALSE	TRUE	FALSE	TRUE	TRUE	TRUE	TRUE	FALSE
ESC_HC7160AA_AS	Swine	Ovine/Goat (Caprinae)	1063.62	4	FALSE	TRUE	TRUE	FALSE	TRUE	TRUE	TRUE	FALSE
ESC_HC7160AA_AS	Swine	Bovine	1066.88	5	FALSE	TRUE	FALSE	TRUE	TRUE	TRUE	TRUE	FALSE
ESC_HC7554AA_AS	Poultry	Bovine	1077.44	1	FALSE	TRUE	FALSE	TRUE	FALSE	TRUE	TRUE	TRUE
ESC_HC7554AA_AS	Poultry	Ovine/Goat (Caprinae)	1105.36	2	FALSE	TRUE	TRUE	FALSE	FALSE	TRUE	TRUE	TRUE
ESC_HC7554AA_AS	Poultry	Bovine	1106.73	3	FALSE	TRUE	FALSE	TRUE	FALSE	TRUE	TRUE	TRUE
ESC_HC7554AA_AS	Poultry	Ovine/Goat (Caprinae)	1109.32	4	FALSE	TRUE	TRUE	FALSE	FALSE	TRUE	TRUE	TRUE
ESC_HC7554AA_AS	Poultry	Bovine	1112.58	5	FALSE	TRUE	FALSE	TRUE	FALSE	TRUE	TRUE	TRUE
ESC_HC7147AA_AS	Poultry	Bovine	1011.14	1	FALSE	TRUE	FALSE	TRUE	FALSE	TRUE	TRUE	TRUE
ESC_HC7147AA_AS	Poultry	Ovine/Goat (Caprinae)	1039.05	2	FALSE	TRUE	TRUE	FALSE	FALSE	TRUE	TRUE	TRUE
ESC_HC7147AA_AS	Poultry	Bovine	1040.43	3	FALSE	TRUE	FALSE	TRUE	FALSE	TRUE	TRUE	TRUE
ESC_HC7147AA_AS	Poultry	Ovine/Goat (Caprinae)	1043.01	4	FALSE	TRUE	TRUE	FALSE	FALSE	TRUE	TRUE	TRUE
ESC_HC7147AA_AS	Poultry	Bovine	1046.27	5	FALSE	TRUE	FALSE	TRUE	FALSE	TRUE	TRUE	TRUE
ESC_HC7165AA_AS	Swine	Bovine	986.785	1	FALSE	TRUE	FALSE	TRUE	TRUE	TRUE	TRUE	FALSE
ESC_HC7165AA_AS	Swine	Ovine/Goat (Caprinae)	1014.7	2	FALSE	TRUE	TRUE	FALSE	TRUE	TRUE	TRUE	FALSE
ESC_HC7165AA_AS	Swine	Bovine	1016.08	3	FALSE	TRUE	FALSE	TRUE	TRUE	TRUE	TRUE	FALSE
ESC_HC7165AA_AS	Swine	Bovine	1018.27	4	FALSE	TRUE	FALSE	TRUE	TRUE	TRUE	TRUE	FALSE
ESC_HC7165AA_AS	Swine	Ovine/Goat (Caprinae)	1018.66	5	FALSE	TRUE	TRUE	FALSE	TRUE	TRUE	TRUE	FALSE
ESC_DC3241AA_AS	Canine	Swine	1000.82	1	FALSE	TRUE	TRUE	TRUE	TRUE	FALSE	TRUE	FALSE
ESC_DC3241AA_AS	Canine	Human	1002.08	2	FALSE	FALSE	TRUE	TRUE	TRUE	FALSE	TRUE	TRUE
ESC_DC3241AA_AS	Canine	Human	1005.25	3	FALSE	FALSE	TRUE	TRUE	TRUE	FALSE	TRUE	TRUE
ESC_DC3241AA_AS	Canine	Swine	1032.2	4	FALSE	TRUE	TRUE	TRUE	TRUE	FALSE	TRUE	FALSE
ESC_DC3241AA_AS	Canine	Bovine	1054.56	5	FALSE	TRUE	FALSE	TRUE	TRUE	FALSE	TRUE	TRUE
ESC_HC7185AA_AS	Swine	Canine	1000.82	1	FALSE	TRUE	TRUE	TRUE	TRUE	FALSE	TRUE	FALSE
ESC_HC7185AA_AS	Swine	Human	1128.16	2	FALSE	FALSE	TRUE	TRUE	TRUE	TRUE	TRUE	FALSE
ESC_HC7185AA_AS	Swine	Human	1131.33	3	FALSE	FALSE	TRUE	TRUE	TRUE	TRUE	TRUE	FALSE
ESC_HC7185AA_AS	Swine	Swine	1158.27	4	TRUE	TRUE	TRUE	TRUE	TRUE	TRUE	TRUE	TRUE
ESC_HC7185AA_AS	Swine	Bovine	1180.64	5	FALSE	TRUE	FALSE	TRUE	TRUE	TRUE	TRUE	FALSE
ESC_MC3097AA_AS	Human	Human	840.333	1	TRUE	TRUE	TRUE	TRUE	TRUE	TRUE	TRUE	TRUE
ESC_MC3097AA_AS	Human	Canine	1005.25	2	FALSE	FALSE	TRUE	TRUE	TRUE	FALSE	TRUE	TRUE
ESC_MC3097AA_AS	Human	Swine	1131.33	3	FALSE	FALSE	TRUE	TRUE	TRUE	TRUE	TRUE	FALSE
ESC_MC3097AA_AS	Human	Swine	1143.38	4	FALSE	FALSE	TRUE	TRUE	TRUE	TRUE	TRUE	FALSE
ESC_MC3097AA_AS	Human	Bovine	1165.75	5	FALSE	FALSE	FALSE	TRUE	TRUE	TRUE	TRUE	TRUE
ESC_GC8415AA_AS	Human	Human	840.333	1	TRUE	TRUE	TRUE	TRUE	TRUE	TRUE	TRUE	TRUE
ESC_GC8415AA_AS	Human	Canine	1002.08	2	FALSE	FALSE	TRUE	TRUE	TRUE	FALSE	TRUE	TRUE
ESC_GC8415AA_AS	Human	Swine	1128.16	3	FALSE	FALSE	TRUE	TRUE	TRUE	TRUE	TRUE	FALSE
ESC_GC8415AA_AS	Human	Swine	1140.21	4	FALSE	FALSE	TRUE	TRUE	TRUE	TRUE	TRUE	FALSE
ESC_GC8415AA_AS	Human	Bovine	1162.58	5	FALSE	FALSE	FALSE	TRUE	TRUE	TRUE	TRUE	TRUE
ESC_HA6879AA_AS	Human	Bovine	1256.46	1	FALSE	FALSE	FALSE	TRUE	TRUE	TRUE	TRUE	TRUE
ESC_HA6879AA_AS	Human	Ovine/Goat (Caprinae)	1284.38	2	FALSE	FALSE	TRUE	FALSE	TRUE	TRUE	TRUE	TRUE
ESC_HA6879AA_AS	Human	Bovine	1285.76	3	FALSE	FALSE	FALSE	TRUE	TRUE	TRUE	TRUE	TRUE
ESC_HA6879AA_AS	Human	Bovine	1287.94	4	FALSE	FALSE	FALSE	TRUE	TRUE	TRUE	TRUE	TRUE
ESC_HA6879AA_AS	Human	Ovine/Goat (Caprinae)	1288.34	5	FALSE	FALSE	TRUE	FALSE	TRUE	TRUE	TRUE	TRUE
ESC_MC2980AA_AS	Human	Human	748.378	1	TRUE	TRUE	TRUE	TRUE	TRUE	TRUE	TRUE	TRUE
ESC_MC2980AA_AS	Human	Bovine	1000.81	2	FALSE	FALSE	FALSE	TRUE	TRUE	TRUE	TRUE	TRUE
ESC_MC2980AA_AS	Human	Ovine/Goat (Caprinae)	1028.72	3	FALSE	FALSE	TRUE	FALSE	TRUE	TRUE	TRUE	TRUE
ESC_MC2980AA_AS	Human	Bovine	1030.1	4	FALSE	FALSE	FALSE	TRUE	TRUE	TRUE	TRUE	TRUE
ESC_MC2980AA_AS	Human	Bovine	1032.28	5	FALSE	FALSE	FALSE	TRUE	TRUE	TRUE	TRUE	TRUE
ESC_MC3132AA_AS	Human	Human	748.378	1	TRUE	TRUE	TRUE	TRUE	TRUE	TRUE	TRUE	TRUE
ESC_MC3132AA_AS	Human	Bovine	1079.68	2	FALSE	FALSE	FALSE	TRUE	TRUE	TRUE	TRUE	TRUE
ESC_MC3132AA_AS	Human	Ovine/Goat (Caprinae)	1107.6	3	FALSE	FALSE	TRUE	FALSE	TRUE	TRUE	TRUE	TRUE
ESC_MC3132AA_AS	Human	Bovine	1108.97	4	FALSE	FALSE	FALSE	TRUE	TRUE	TRUE	TRUE	TRUE
ESC_MC3132AA_AS	Human	Bovine	1111.16	5	FALSE	FALSE	FALSE	TRUE	TRUE	TRUE	TRUE	TRUE
ESC_LC9857AA_AS	Swine	Bovine	1038.69	1	FALSE	TRUE	FALSE	TRUE	TRUE	TRUE	TRUE	FALSE
ESC_LC9857AA_AS	Swine	Human	1069.47	2	FALSE	FALSE	TRUE	TRUE	TRUE	TRUE	TRUE	FALSE
ESC_LC9857AA_AS	Swine	Bovine	1123.28	3	FALSE	TRUE	FALSE	TRUE	TRUE	TRUE	TRUE	FALSE
ESC_LC9857AA_AS	Swine	Ovine/Goat (Caprinae)	1151.2	4	FALSE	TRUE	TRUE	FALSE	TRUE	TRUE	TRUE	FALSE
ESC_LC9857AA_AS	Swine	Bovine	1152.57	5	FALSE	TRUE	FALSE	TRUE	TRUE	TRUE	TRUE	FALSE
ESC_GC8432AA_AS	Human	Bovine	922.435	1	FALSE	FALSE	FALSE	TRUE	TRUE	TRUE	TRUE	TRUE
ESC_GC8432AA_AS	Human	Bovine	1007.03	2	FALSE	FALSE	FALSE	TRUE	TRUE	TRUE	TRUE	TRUE
ESC_GC8432AA_AS	Human	Ovine/Goat (Caprinae)	1034.95	3	FALSE	FALSE	TRUE	FALSE	TRUE	TRUE	TRUE	TRUE
ESC_GC8432AA_AS	Human	Bovine	1036.32	4	FALSE	FALSE	FALSE	TRUE	TRUE	TRUE	TRUE	TRUE
ESC_GC8432AA_AS	Human	Ovine/Goat (Caprinae)	1038.91	5	FALSE	FALSE	TRUE	FALSE	TRUE	TRUE	TRUE	TRUE
ESC_HC7197AA_AS	Bovine	Human	922.435	1	FALSE	FALSE	FALSE	TRUE	TRUE	TRUE	TRUE	TRUE
ESC_HC7197AA_AS	Bovine	Bovine	934.562	2	TRUE	TRUE	TRUE	TRUE	TRUE	TRUE	TRUE	TRUE
ESC_HC7197AA_AS	Bovine	Ovine/Goat (Caprinae)	962.478	3	FALSE	TRUE	FALSE	FALSE	TRUE	TRUE	TRUE	TRUE
ESC_HC7197AA_AS	Bovine	Bovine	963.853	4	TRUE	TRUE	TRUE	TRUE	TRUE	TRUE	TRUE	TRUE
ESC_HC7197AA_AS	Bovine	Ovine/Goat (Caprinae)	966.441	5	FALSE	TRUE	FALSE	FALSE	TRUE	TRUE	TRUE	TRUE
ESC_MC0133AA_AS	Bovine	Deer (Cervidae)	338.845	1	FALSE	TRUE	FALSE	TRUE	TRUE	TRUE	FALSE	TRUE
ESC_MC0133AA_AS	Bovine	Bovine	804.219	2	TRUE	TRUE	TRUE	TRUE	TRUE	TRUE	TRUE	TRUE
ESC_MC0133AA_AS	Bovine	Bovine	907.93	3	TRUE	TRUE	TRUE	TRUE	TRUE	TRUE	TRUE	TRUE
ESC_MC0133AA_AS	Bovine	Bovine	908.592	4	TRUE	TRUE	TRUE	TRUE	TRUE	TRUE	TRUE	TRUE
ESC_MC0133AA_AS	Bovine	Bovine	911.99	5	TRUE	TRUE	TRUE	TRUE	TRUE	TRUE	TRUE	TRUE
ESC_FC2098AA_AS	Deer (Cervidae)	Bovine	338.845	1	FALSE	TRUE	FALSE	TRUE	TRUE	TRUE	FALSE	TRUE
ESC_FC2098AA_AS	Deer (Cervidae)	Bovine	808.268	2	FALSE	TRUE	FALSE	TRUE	TRUE	TRUE	FALSE	TRUE
ESC_FC2098AA_AS	Deer (Cervidae)	Bovine	911.979	3	FALSE	TRUE	FALSE	TRUE	TRUE	TRUE	FALSE	TRUE
ESC_FC2098AA_AS	Deer (Cervidae)	Bovine	912.641	4	FALSE	TRUE	FALSE	TRUE	TRUE	TRUE	FALSE	TRUE
ESC_FC2098AA_AS	Deer (Cervidae)	Bovine	916.039	5	FALSE	TRUE	FALSE	TRUE	TRUE	TRUE	FALSE	TRUE
ESC_HC7614AA_AS	Bovine	Bovine	429.496	1	TRUE	TRUE	TRUE	TRUE	TRUE	TRUE	TRUE	TRUE
ESC_HC7614AA_AS	Bovine	Bovine	430.159	2	TRUE	TRUE	TRUE	TRUE	TRUE	TRUE	TRUE	TRUE
ESC_HC7614AA_AS	Bovine	Bovine	433.557	3	TRUE	TRUE	TRUE	TRUE	TRUE	TRUE	TRUE	TRUE
ESC_HC7614AA_AS	Bovine	Bovine	437.823	4	TRUE	TRUE	TRUE	TRUE	TRUE	TRUE	TRUE	TRUE
ESC_HC7614AA_AS	Bovine	Bovine	441.632	5	TRUE	TRUE	TRUE	TRUE	TRUE	TRUE	TRUE	TRUE
ESC_KC0398AA_AS	Bovine	Bovine	58.2391	1	TRUE	TRUE	TRUE	TRUE	TRUE	TRUE	TRUE	TRUE
ESC_KC0398AA_AS	Bovine	Bovine	62.2995	2	TRUE	TRUE	TRUE	TRUE	TRUE	TRUE	TRUE	TRUE
ESC_KC0398AA_AS	Bovine	Bovine	66.5661	3	TRUE	TRUE	TRUE	TRUE	TRUE	TRUE	TRUE	TRUE
ESC_KC0398AA_AS	Bovine	Bovine	70.3745	4	TRUE	TRUE	TRUE	TRUE	TRUE	TRUE	TRUE	TRUE
ESC_KC0398AA_AS	Bovine	Bovine	78.4474	5	TRUE	TRUE	TRUE	TRUE	TRUE	TRUE	TRUE	TRUE
ESC_KC0448AA_AS	Bovine	Bovine	4.07247	1	TRUE	TRUE	TRUE	TRUE	TRUE	TRUE	TRUE	TRUE
ESC_KC0448AA_AS	Bovine	Bovine	8.33902	2	TRUE	TRUE	TRUE	TRUE	TRUE	TRUE	TRUE	TRUE
ESC_KC0448AA_AS	Bovine	Bovine	12.1474	3	TRUE	TRUE	TRUE	TRUE	TRUE	TRUE	TRUE	TRUE
ESC_KC0448AA_AS	Bovine	Bovine	20.2203	4	TRUE	TRUE	TRUE	TRUE	TRUE	TRUE	TRUE	TRUE
ESC_KC0448AA_AS	Bovine	Bovine	58.2391	5	TRUE	TRUE	TRUE	TRUE	TRUE	TRUE	TRUE	TRUE
ESC_KC0382AA_AS	Bovine	Bovine	16.1719	1	TRUE	TRUE	TRUE	TRUE	TRUE	TRUE	TRUE	TRUE
ESC_KC0382AA_AS	Bovine	Bovine	20.2203	2	TRUE	TRUE	TRUE	TRUE	TRUE	TRUE	TRUE	TRUE
ESC_KC0382AA_AS	Bovine	Bovine	20.4384	3	TRUE	TRUE	TRUE	TRUE	TRUE	TRUE	TRUE	TRUE
ESC_KC0382AA_AS	Bovine	Bovine	24.2468	4	TRUE	TRUE	TRUE	TRUE	TRUE	TRUE	TRUE	TRUE
ESC_KC0382AA_AS	Bovine	Bovine	78.4474	5	TRUE	TRUE	TRUE	TRUE	TRUE	TRUE	TRUE	TRUE
ESC_KC0402AA_AS	Bovine	Bovine	4.07247	1	TRUE	TRUE	TRUE	TRUE	TRUE	TRUE	TRUE	TRUE
ESC_KC0402AA_AS	Bovine	Bovine	4.27855	2	TRUE	TRUE	TRUE	TRUE	TRUE	TRUE	TRUE	TRUE
ESC_KC0402AA_AS	Bovine	Bovine	8.08693	3	TRUE	TRUE	TRUE	TRUE	TRUE	TRUE	TRUE	TRUE
ESC_KC0402AA_AS	Bovine	Bovine	16.1719	4	TRUE	TRUE	TRUE	TRUE	TRUE	TRUE	TRUE	TRUE
ESC_KC0402AA_AS	Bovine	Bovine	62.2995	5	TRUE	TRUE	TRUE	TRUE	TRUE	TRUE	TRUE	TRUE
ESC_KC0368AA_AS	Bovine	Bovine	3.82038	1	TRUE	TRUE	TRUE	TRUE	TRUE	TRUE	TRUE	TRUE
ESC_KC0368AA_AS	Bovine	Bovine	4.27855	2	TRUE	TRUE	TRUE	TRUE	TRUE	TRUE	TRUE	TRUE
ESC_KC0368AA_AS	Bovine	Bovine	8.33902	3	TRUE	TRUE	TRUE	TRUE	TRUE	TRUE	TRUE	TRUE
ESC_KC0368AA_AS	Bovine	Bovine	20.4384	4	TRUE	TRUE	TRUE	TRUE	TRUE	TRUE	TRUE	TRUE
ESC_KC0368AA_AS	Bovine	Bovine	66.5661	5	TRUE	TRUE	TRUE	TRUE	TRUE	TRUE	TRUE	TRUE
ESC_KC0383AA_AS	Bovine	Bovine	3.82038	1	TRUE	TRUE	TRUE	TRUE	TRUE	TRUE	TRUE	TRUE
ESC_KC0383AA_AS	Bovine	Bovine	8.08693	2	TRUE	TRUE	TRUE	TRUE	TRUE	TRUE	TRUE	TRUE
ESC_KC0383AA_AS	Bovine	Bovine	12.1474	3	TRUE	TRUE	TRUE	TRUE	TRUE	TRUE	TRUE	TRUE
ESC_KC0383AA_AS	Bovine	Bovine	24.2468	4	TRUE	TRUE	TRUE	TRUE	TRUE	TRUE	TRUE	TRUE
ESC_KC0383AA_AS	Bovine	Bovine	70.3745	5	TRUE	TRUE	TRUE	TRUE	TRUE	TRUE	TRUE	TRUE
ESC_GC8254AA_AS	Human	Human	332.298	1	TRUE	TRUE	TRUE	TRUE	TRUE	TRUE	TRUE	TRUE
ESC_GC8254AA_AS	Human	Bovine	1030.62	2	FALSE	FALSE	FALSE	TRUE	TRUE	TRUE	TRUE	TRUE
ESC_GC8254AA_AS	Human	Ovine/Goat (Caprinae)	1049.15	3	FALSE	FALSE	TRUE	FALSE	TRUE	TRUE	TRUE	TRUE
ESC_GC8254AA_AS	Human	Bovine	1050.53	4	FALSE	FALSE	FALSE	TRUE	TRUE	TRUE	TRUE	TRUE
ESC_GC8254AA_AS	Human	Ovine/Goat (Caprinae)	1053.11	5	FALSE	FALSE	TRUE	FALSE	TRUE	TRUE	TRUE	TRUE
ESC_MC2545AA_AS	Human	Human	332.298	1	TRUE	TRUE	TRUE	TRUE	TRUE	TRUE	TRUE	TRUE
ESC_MC2545AA_AS	Human	Bovine	1003.64	2	FALSE	FALSE	FALSE	TRUE	TRUE	TRUE	TRUE	TRUE
ESC_MC2545AA_AS	Human	Ovine/Goat (Caprinae)	1022.17	3	FALSE	FALSE	TRUE	FALSE	TRUE	TRUE	TRUE	TRUE
ESC_MC2545AA_AS	Human	Bovine	1023.55	4	FALSE	FALSE	FALSE	TRUE	TRUE	TRUE	TRUE	TRUE
ESC_MC2545AA_AS	Human	Ovine/Goat (Caprinae)	1026.13	5	FALSE	FALSE	TRUE	FALSE	TRUE	TRUE	TRUE	TRUE
ESC_HC7430AA_AS	Ovine/Goat (Caprinae)	Bovine	805.658	1	FALSE	TRUE	FALSE	FALSE	TRUE	TRUE	TRUE	TRUE
ESC_HC7430AA_AS	Ovine/Goat (Caprinae)	Bovine	811.505	2	FALSE	TRUE	FALSE	FALSE	TRUE	TRUE	TRUE	TRUE
ESC_HC7430AA_AS	Ovine/Goat (Caprinae)	Ovine/Goat (Caprinae)	832.411	3	TRUE	TRUE	TRUE	TRUE	TRUE	TRUE	TRUE	TRUE
ESC_HC7430AA_AS	Ovine/Goat (Caprinae)	Ovine/Goat (Caprinae)	880.787	4	TRUE	TRUE	TRUE	TRUE	TRUE	TRUE	TRUE	TRUE
ESC_HC7430AA_AS	Ovine/Goat (Caprinae)	Ovine/Goat (Caprinae)	882.202	5	TRUE	TRUE	TRUE	TRUE	TRUE	TRUE	TRUE	TRUE
ESC_FC2892AA_AS	Poultry	Bovine	786.346	1	FALSE	TRUE	FALSE	TRUE	FALSE	TRUE	TRUE	TRUE
ESC_FC2892AA_AS	Poultry	Bovine	792.193	2	FALSE	TRUE	FALSE	TRUE	FALSE	TRUE	TRUE	TRUE
ESC_FC2892AA_AS	Poultry	Ovine/Goat (Caprinae)	813.099	3	FALSE	TRUE	TRUE	FALSE	FALSE	TRUE	TRUE	TRUE
ESC_FC2892AA_AS	Poultry	Ovine/Goat (Caprinae)	862.89	4	FALSE	TRUE	TRUE	FALSE	FALSE	TRUE	TRUE	TRUE
ESC_FC2892AA_AS	Poultry	Ovine/Goat (Caprinae)	871.506	5	FALSE	TRUE	TRUE	FALSE	FALSE	TRUE	TRUE	TRUE
ESC_LC9832AA_AS	Ovine/Goat (Caprinae)	Bovine	577.148	1	FALSE	TRUE	FALSE	FALSE	TRUE	TRUE	TRUE	TRUE
ESC_LC9832AA_AS	Ovine/Goat (Caprinae)	Bovine	582.995	2	FALSE	TRUE	FALSE	FALSE	TRUE	TRUE	TRUE	TRUE
ESC_LC9832AA_AS	Ovine/Goat (Caprinae)	Ovine/Goat (Caprinae)	603.902	3	TRUE	TRUE	TRUE	TRUE	TRUE	TRUE	TRUE	TRUE
ESC_LC9832AA_AS	Ovine/Goat (Caprinae)	Ovine/Goat (Caprinae)	662.309	4	TRUE	TRUE	TRUE	TRUE	TRUE	TRUE	TRUE	TRUE
ESC_LC9832AA_AS	Ovine/Goat (Caprinae)	Ovine/Goat (Caprinae)	678.71	5	TRUE	TRUE	TRUE	TRUE	TRUE	TRUE	TRUE	TRUE
ESC_LC2547AA_AS	Ovine/Goat (Caprinae)	Bovine	500.517	1	FALSE	TRUE	FALSE	FALSE	TRUE	TRUE	TRUE	TRUE
ESC_LC2547AA_AS	Ovine/Goat (Caprinae)	Bovine	506.364	2	FALSE	TRUE	FALSE	FALSE	TRUE	TRUE	TRUE	TRUE
ESC_LC2547AA_AS	Ovine/Goat (Caprinae)	Ovine/Goat (Caprinae)	585.678	3	TRUE	TRUE	TRUE	TRUE	TRUE	TRUE	TRUE	TRUE
ESC_LC2547AA_AS	Ovine/Goat (Caprinae)	Ovine/Goat (Caprinae)	602.079	4	TRUE	TRUE	TRUE	TRUE	TRUE	TRUE	TRUE	TRUE
ESC_LC2547AA_AS	Ovine/Goat (Caprinae)	Ovine/Goat (Caprinae)	603.902	5	TRUE	TRUE	TRUE	TRUE	TRUE	TRUE	TRUE	TRUE
ESC_LC9966AA_AS	Bovine	Bovine	188.291	1	TRUE	TRUE	TRUE	TRUE	TRUE	TRUE	TRUE	TRUE
ESC_LC9966AA_AS	Bovine	Ovine/Goat (Caprinae)	494.678	2	FALSE	TRUE	FALSE	FALSE	TRUE	TRUE	TRUE	TRUE
ESC_LC9966AA_AS	Bovine	Ovine/Goat (Caprinae)	506.364	3	FALSE	TRUE	FALSE	FALSE	TRUE	TRUE	TRUE	TRUE
ESC_LC9966AA_AS	Bovine	Ovine/Goat (Caprinae)	511.079	4	FALSE	TRUE	FALSE	FALSE	TRUE	TRUE	TRUE	TRUE
ESC_LC9966AA_AS	Bovine	Bovine	520.897	5	TRUE	TRUE	TRUE	TRUE	TRUE	TRUE	TRUE	TRUE
ESC_LC9881AA_AS	Bovine	Bovine	188.291	1	TRUE	TRUE	TRUE	TRUE	TRUE	TRUE	TRUE	TRUE
ESC_LC9881AA_AS	Bovine	Ovine/Goat (Caprinae)	488.831	2	FALSE	TRUE	FALSE	FALSE	TRUE	TRUE	TRUE	TRUE
ESC_LC9881AA_AS	Bovine	Ovine/Goat (Caprinae)	500.517	3	FALSE	TRUE	FALSE	FALSE	TRUE	TRUE	TRUE	TRUE
ESC_LC9881AA_AS	Bovine	Ovine/Goat (Caprinae)	505.232	4	FALSE	TRUE	FALSE	FALSE	TRUE	TRUE	TRUE	TRUE
ESC_LC9881AA_AS	Bovine	Bovine	515.05	5	TRUE	TRUE	TRUE	TRUE	TRUE	TRUE	TRUE	TRUE
ESC_LC9658AA_AS	Bovine	Bovine	515.05	1	TRUE	TRUE	TRUE	TRUE	TRUE	TRUE	TRUE	TRUE
ESC_LC9658AA_AS	Bovine	Bovine	520.897	2	TRUE	TRUE	TRUE	TRUE	TRUE	TRUE	TRUE	TRUE
ESC_LC9658AA_AS	Bovine	Ovine/Goat (Caprinae)	558.862	3	FALSE	TRUE	FALSE	FALSE	TRUE	TRUE	TRUE	TRUE
ESC_LC9658AA_AS	Bovine	Ovine/Goat (Caprinae)	575.263	4	FALSE	TRUE	FALSE	FALSE	TRUE	TRUE	TRUE	TRUE
ESC_LC9658AA_AS	Bovine	Ovine/Goat (Caprinae)	592.81	5	FALSE	TRUE	FALSE	FALSE	TRUE	TRUE	TRUE	TRUE
ESC_LC2299AA_AS	Ovine/Goat (Caprinae)	Ovine/Goat (Caprinae)	278.264	1	TRUE	TRUE	TRUE	TRUE	TRUE	TRUE	TRUE	TRUE
ESC_LC2299AA_AS	Ovine/Goat (Caprinae)	Ovine/Goat (Caprinae)	361.839	2	TRUE	TRUE	TRUE	TRUE	TRUE	TRUE	TRUE	TRUE
ESC_LC2299AA_AS	Ovine/Goat (Caprinae)	Ovine/Goat (Caprinae)	378.24	3	TRUE	TRUE	TRUE	TRUE	TRUE	TRUE	TRUE	TRUE
ESC_LC2299AA_AS	Ovine/Goat (Caprinae)	Poultry	456.007	4	FALSE	TRUE	TRUE	FALSE	FALSE	TRUE	TRUE	TRUE
ESC_LC2299AA_AS	Ovine/Goat (Caprinae)	Bovine	525.144	5	FALSE	TRUE	FALSE	FALSE	TRUE	TRUE	TRUE	TRUE
ESC_HC7187AA_AS	Ovine/Goat (Caprinae)	Ovine/Goat (Caprinae)	278.264	1	TRUE	TRUE	TRUE	TRUE	TRUE	TRUE	TRUE	TRUE
ESC_HC7187AA_AS	Ovine/Goat (Caprinae)	Ovine/Goat (Caprinae)	359.473	2	TRUE	TRUE	TRUE	TRUE	TRUE	TRUE	TRUE	TRUE
ESC_HC7187AA_AS	Ovine/Goat (Caprinae)	Ovine/Goat (Caprinae)	375.874	3	TRUE	TRUE	TRUE	TRUE	TRUE	TRUE	TRUE	TRUE
ESC_HC7187AA_AS	Ovine/Goat (Caprinae)	Poultry	453.641	4	FALSE	TRUE	TRUE	FALSE	FALSE	TRUE	TRUE	TRUE
ESC_HC7187AA_AS	Ovine/Goat (Caprinae)	Bovine	522.778	5	FALSE	TRUE	FALSE	FALSE	TRUE	TRUE	TRUE	TRUE
ESC_KC0444AA_AS	Poultry	Ovine/Goat (Caprinae)	410.829	1	FALSE	TRUE	TRUE	FALSE	FALSE	TRUE	TRUE	TRUE
ESC_KC0444AA_AS	Poultry	Ovine/Goat (Caprinae)	427.23	2	FALSE	TRUE	TRUE	FALSE	FALSE	TRUE	TRUE	TRUE
ESC_KC0444AA_AS	Poultry	Ovine/Goat (Caprinae)	453.641	3	FALSE	TRUE	TRUE	FALSE	FALSE	TRUE	TRUE	TRUE
ESC_KC0444AA_AS	Poultry	Ovine/Goat (Caprinae)	456.007	4	FALSE	TRUE	TRUE	FALSE	FALSE	TRUE	TRUE	TRUE
ESC_KC0444AA_AS	Poultry	Bovine	582.999	5	FALSE	TRUE	FALSE	TRUE	FALSE	TRUE	TRUE	TRUE
ESC_LC9871AA_AS	Ovine/Goat (Caprinae)	Ovine/Goat (Caprinae)	55.213	1	TRUE	TRUE	TRUE	TRUE	TRUE	TRUE	TRUE	TRUE
ESC_LC9871AA_AS	Ovine/Goat (Caprinae)	Ovine/Goat (Caprinae)	375.874	2	TRUE	TRUE	TRUE	TRUE	TRUE	TRUE	TRUE	TRUE
ESC_LC9871AA_AS	Ovine/Goat (Caprinae)	Ovine/Goat (Caprinae)	378.24	3	TRUE	TRUE	TRUE	TRUE	TRUE	TRUE	TRUE	TRUE
ESC_LC9871AA_AS	Ovine/Goat (Caprinae)	Poultry	427.23	4	FALSE	TRUE	TRUE	FALSE	FALSE	TRUE	TRUE	TRUE
ESC_LC9871AA_AS	Ovine/Goat (Caprinae)	Bovine	505.232	5	FALSE	TRUE	FALSE	FALSE	TRUE	TRUE	TRUE	TRUE
ESC_KC0548AA_AS	Ovine/Goat (Caprinae)	Ovine/Goat (Caprinae)	55.213	1	TRUE	TRUE	TRUE	TRUE	TRUE	TRUE	TRUE	TRUE
ESC_KC0548AA_AS	Ovine/Goat (Caprinae)	Ovine/Goat (Caprinae)	359.473	2	TRUE	TRUE	TRUE	TRUE	TRUE	TRUE	TRUE	TRUE
ESC_KC0548AA_AS	Ovine/Goat (Caprinae)	Ovine/Goat (Caprinae)	361.839	3	TRUE	TRUE	TRUE	TRUE	TRUE	TRUE	TRUE	TRUE
ESC_KC0548AA_AS	Ovine/Goat (Caprinae)	Poultry	410.829	4	FALSE	TRUE	TRUE	FALSE	FALSE	TRUE	TRUE	TRUE
ESC_KC0548AA_AS	Ovine/Goat (Caprinae)	Bovine	488.831	5	FALSE	TRUE	FALSE	FALSE	TRUE	TRUE	TRUE	TRUE
ESC_LC2552AA_AS	Ovine/Goat (Caprinae)	Ovine/Goat (Caprinae)	3.97444	1	TRUE	TRUE	TRUE	TRUE	TRUE	TRUE	TRUE	TRUE
ESC_LC2552AA_AS	Ovine/Goat (Caprinae)	Bovine	778.112	2	FALSE	TRUE	FALSE	FALSE	TRUE	TRUE	TRUE	TRUE
ESC_LC2552AA_AS	Ovine/Goat (Caprinae)	Bovine	783.959	3	FALSE	TRUE	FALSE	FALSE	TRUE	TRUE	TRUE	TRUE
ESC_LC2552AA_AS	Ovine/Goat (Caprinae)	Bovine	797.219	4	FALSE	TRUE	FALSE	FALSE	TRUE	TRUE	TRUE	TRUE
ESC_LC2552AA_AS	Ovine/Goat (Caprinae)	Ovine/Goat (Caprinae)	804.865	5	TRUE	TRUE	TRUE	TRUE	TRUE	TRUE	TRUE	TRUE
ESC_LC2360AA_AS	Ovine/Goat (Caprinae)	Ovine/Goat (Caprinae)	3.97444	1	TRUE	TRUE	TRUE	TRUE	TRUE	TRUE	TRUE	TRUE
ESC_LC2360AA_AS	Ovine/Goat (Caprinae)	Bovine	782.074	2	FALSE	TRUE	FALSE	FALSE	TRUE	TRUE	TRUE	TRUE
ESC_LC2360AA_AS	Ovine/Goat (Caprinae)	Bovine	787.921	3	FALSE	TRUE	FALSE	FALSE	TRUE	TRUE	TRUE	TRUE
ESC_LC2360AA_AS	Ovine/Goat (Caprinae)	Bovine	801.181	4	FALSE	TRUE	FALSE	FALSE	TRUE	TRUE	TRUE	TRUE
ESC_LC2360AA_AS	Ovine/Goat (Caprinae)	Ovine/Goat (Caprinae)	808.828	5	TRUE	TRUE	TRUE	TRUE	TRUE	TRUE	TRUE	TRUE
ESC_GC8102AA_AS	Human	Bovine	1138.33	1	FALSE	FALSE	FALSE	TRUE	TRUE	TRUE	TRUE	TRUE
ESC_GC8102AA_AS	Human	Ovine/Goat (Caprinae)	1153.7	2	FALSE	FALSE	TRUE	FALSE	TRUE	TRUE	TRUE	TRUE
ESC_GC8102AA_AS	Human	Ovine/Goat (Caprinae)	1191.81	3	FALSE	FALSE	TRUE	FALSE	TRUE	TRUE	TRUE	TRUE
ESC_GC8102AA_AS	Human	Deer (Cervidae)	1201.69	4	FALSE	FALSE	TRUE	TRUE	TRUE	TRUE	FALSE	TRUE
ESC_GC8102AA_AS	Human	Deer (Cervidae)	1213.47	5	FALSE	FALSE	TRUE	TRUE	TRUE	TRUE	FALSE	TRUE
ESC_HC7674AA_AS	Poultry	Human	847.88	1	FALSE	FALSE	TRUE	TRUE	FALSE	TRUE	TRUE	TRUE
ESC_HC7674AA_AS	Poultry	Bovine	909.35	2	FALSE	TRUE	FALSE	TRUE	FALSE	TRUE	TRUE	TRUE
ESC_HC7674AA_AS	Poultry	Ovine/Goat (Caprinae)	924.719	3	FALSE	TRUE	TRUE	FALSE	FALSE	TRUE	TRUE	TRUE
ESC_HC7674AA_AS	Poultry	Ovine/Goat (Caprinae)	962.831	4	FALSE	TRUE	TRUE	FALSE	FALSE	TRUE	TRUE	TRUE
ESC_HC7674AA_AS	Poultry	Deer (Cervidae)	972.714	5	FALSE	TRUE	TRUE	TRUE	FALSE	TRUE	FALSE	TRUE
ESC_DC3156AA_AS	Human	Poultry	847.88	1	FALSE	FALSE	TRUE	TRUE	FALSE	TRUE	TRUE	TRUE
ESC_DC3156AA_AS	Human	Bovine	959.641	2	FALSE	FALSE	FALSE	TRUE	TRUE	TRUE	TRUE	TRUE
ESC_DC3156AA_AS	Human	Ovine/Goat (Caprinae)	975.01	3	FALSE	FALSE	TRUE	FALSE	TRUE	TRUE	TRUE	TRUE
ESC_DC3156AA_AS	Human	Ovine/Goat (Caprinae)	1013.12	4	FALSE	FALSE	TRUE	FALSE	TRUE	TRUE	TRUE	TRUE
ESC_DC3156AA_AS	Human	Deer (Cervidae)	1023.01	5	FALSE	FALSE	TRUE	TRUE	TRUE	TRUE	FALSE	TRUE
ESC_HC7090AA_AS	Ovine/Goat (Caprinae)	Bovine	697.647	1	FALSE	TRUE	FALSE	FALSE	TRUE	TRUE	TRUE	TRUE
ESC_HC7090AA_AS	Ovine/Goat (Caprinae)	Ovine/Goat (Caprinae)	751.129	2	TRUE	TRUE	TRUE	TRUE	TRUE	TRUE	TRUE	TRUE
ESC_HC7090AA_AS	Ovine/Goat (Caprinae)	Deer (Cervidae)	787.769	3	FALSE	TRUE	TRUE	FALSE	TRUE	TRUE	FALSE	TRUE
ESC_HC7090AA_AS	Ovine/Goat (Caprinae)	Deer (Cervidae)	799.54	4	FALSE	TRUE	TRUE	FALSE	TRUE	TRUE	FALSE	TRUE
ESC_HC7090AA_AS	Ovine/Goat (Caprinae)	Ovine/Goat (Caprinae)	853.195	5	TRUE	TRUE	TRUE	TRUE	TRUE	TRUE	TRUE	TRUE
ESC_LC9903AA_AS	Swine	Ovine/Goat (Caprinae)	1113.81	1	FALSE	TRUE	TRUE	FALSE	TRUE	TRUE	TRUE	FALSE
ESC_LC9903AA_AS	Swine	Bovine	1143.94	2	FALSE	TRUE	FALSE	TRUE	TRUE	TRUE	TRUE	FALSE
ESC_LC9903AA_AS	Swine	Ovine/Goat (Caprinae)	1197.43	3	FALSE	TRUE	TRUE	FALSE	TRUE	TRUE	TRUE	FALSE
ESC_LC9903AA_AS	Swine	Deer (Cervidae)	1234.07	4	FALSE	TRUE	TRUE	TRUE	TRUE	TRUE	FALSE	FALSE
ESC_LC9903AA_AS	Swine	Deer (Cervidae)	1245.84	5	FALSE	TRUE	TRUE	TRUE	TRUE	TRUE	FALSE	FALSE
ESC_LC9589AA_AS	Bovine	Ovine/Goat (Caprinae)	370.518	1	FALSE	TRUE	FALSE	FALSE	TRUE	TRUE	TRUE	TRUE
ESC_LC9589AA_AS	Bovine	Ovine/Goat (Caprinae)	697.647	2	FALSE	TRUE	FALSE	FALSE	TRUE	TRUE	TRUE	TRUE
ESC_LC9589AA_AS	Bovine	Deer (Cervidae)	772.401	3	FALSE	TRUE	FALSE	TRUE	TRUE	TRUE	FALSE	TRUE
ESC_LC9589AA_AS	Bovine	Deer (Cervidae)	784.172	4	FALSE	TRUE	FALSE	TRUE	TRUE	TRUE	FALSE	TRUE
ESC_LC9589AA_AS	Bovine	Ovine/Goat (Caprinae)	837.826	5	FALSE	TRUE	FALSE	FALSE	TRUE	TRUE	TRUE	TRUE
ESC_HC7188AA_AS	Ovine/Goat (Caprinae)	Bovine	370.518	1	FALSE	TRUE	FALSE	FALSE	TRUE	TRUE	TRUE	TRUE
ESC_HC7188AA_AS	Ovine/Goat (Caprinae)	Ovine/Goat (Caprinae)	751.129	2	TRUE	TRUE	TRUE	TRUE	TRUE	TRUE	TRUE	TRUE
ESC_HC7188AA_AS	Ovine/Goat (Caprinae)	Deer (Cervidae)	825.882	3	FALSE	TRUE	TRUE	FALSE	TRUE	TRUE	FALSE	TRUE
ESC_HC7188AA_AS	Ovine/Goat (Caprinae)	Deer (Cervidae)	837.653	4	FALSE	TRUE	TRUE	FALSE	TRUE	TRUE	FALSE	TRUE
ESC_HC7188AA_AS	Ovine/Goat (Caprinae)	Ovine/Goat (Caprinae)	891.308	5	TRUE	TRUE	TRUE	TRUE	TRUE	TRUE	TRUE	TRUE
ESC_MC3027AA_AS	Human	Bovine	972.854	1	FALSE	FALSE	FALSE	TRUE	TRUE	TRUE	TRUE	TRUE
ESC_MC3027AA_AS	Human	Ovine/Goat (Caprinae)	988.239	2	FALSE	FALSE	TRUE	FALSE	TRUE	TRUE	TRUE	TRUE
ESC_MC3027AA_AS	Human	Ovine/Goat (Caprinae)	993.465	3	FALSE	FALSE	TRUE	FALSE	TRUE	TRUE	TRUE	TRUE
ESC_MC3027AA_AS	Human	Ovine/Goat (Caprinae)	1009.59	4	FALSE	FALSE	TRUE	FALSE	TRUE	TRUE	TRUE	TRUE
ESC_MC3027AA_AS	Human	Ovine/Goat (Caprinae)	1010.65	5	FALSE	FALSE	TRUE	FALSE	TRUE	TRUE	TRUE	TRUE
ESC_KC0473AA_AS	Ovine/Goat (Caprinae)	Ovine/Goat (Caprinae)	87.6077	1	TRUE	TRUE	TRUE	TRUE	TRUE	TRUE	TRUE	TRUE
ESC_KC0473AA_AS	Ovine/Goat (Caprinae)	Ovine/Goat (Caprinae)	103.735	2	TRUE	TRUE	TRUE	TRUE	TRUE	TRUE	TRUE	TRUE
ESC_KC0473AA_AS	Ovine/Goat (Caprinae)	Ovine/Goat (Caprinae)	104.788	3	TRUE	TRUE	TRUE	TRUE	TRUE	TRUE	TRUE	TRUE
ESC_KC0473AA_AS	Ovine/Goat (Caprinae)	Ovine/Goat (Caprinae)	109.912	4	TRUE	TRUE	TRUE	TRUE	TRUE	TRUE	TRUE	TRUE
ESC_KC0473AA_AS	Ovine/Goat (Caprinae)	Bovine	919.203	5	FALSE	TRUE	FALSE	FALSE	TRUE	TRUE	TRUE	TRUE
ESC_LC9706AA_AS	Ovine/Goat (Caprinae)	Ovine/Goat (Caprinae)	59.6166	1	TRUE	TRUE	TRUE	TRUE	TRUE	TRUE	TRUE	TRUE
ESC_LC9706AA_AS	Ovine/Goat (Caprinae)	Ovine/Goat (Caprinae)	65.5237	2	TRUE	TRUE	TRUE	TRUE	TRUE	TRUE	TRUE	TRUE
ESC_LC9706AA_AS	Ovine/Goat (Caprinae)	Ovine/Goat (Caprinae)	87.8278	3	TRUE	TRUE	TRUE	TRUE	TRUE	TRUE	TRUE	TRUE
ESC_LC9706AA_AS	Ovine/Goat (Caprinae)	Ovine/Goat (Caprinae)	104.788	4	TRUE	TRUE	TRUE	TRUE	TRUE	TRUE	TRUE	TRUE
ESC_LC9706AA_AS	Ovine/Goat (Caprinae)	Bovine	897.131	5	FALSE	TRUE	FALSE	FALSE	TRUE	TRUE	TRUE	TRUE
ESC_KC0545AA_AS	Ovine/Goat (Caprinae)	Ovine/Goat (Caprinae)	59.6166	1	TRUE	TRUE	TRUE	TRUE	TRUE	TRUE	TRUE	TRUE
ESC_KC0545AA_AS	Ovine/Goat (Caprinae)	Ovine/Goat (Caprinae)	64.4703	2	TRUE	TRUE	TRUE	TRUE	TRUE	TRUE	TRUE	TRUE
ESC_KC0545AA_AS	Ovine/Goat (Caprinae)	Ovine/Goat (Caprinae)	86.7744	3	TRUE	TRUE	TRUE	TRUE	TRUE	TRUE	TRUE	TRUE
ESC_KC0545AA_AS	Ovine/Goat (Caprinae)	Ovine/Goat (Caprinae)	103.735	4	TRUE	TRUE	TRUE	TRUE	TRUE	TRUE	TRUE	TRUE
ESC_KC0545AA_AS	Ovine/Goat (Caprinae)	Bovine	896.077	5	FALSE	TRUE	FALSE	FALSE	TRUE	TRUE	TRUE	TRUE
ESC_EC9088AA_AS	Ovine/Goat (Caprinae)	Ovine/Goat (Caprinae)	40.5427	1	TRUE	TRUE	TRUE	TRUE	TRUE	TRUE	TRUE	TRUE
ESC_EC9088AA_AS	Ovine/Goat (Caprinae)	Ovine/Goat (Caprinae)	86.7744	2	TRUE	TRUE	TRUE	TRUE	TRUE	TRUE	TRUE	TRUE
ESC_EC9088AA_AS	Ovine/Goat (Caprinae)	Ovine/Goat (Caprinae)	87.8278	3	TRUE	TRUE	TRUE	TRUE	TRUE	TRUE	TRUE	TRUE
ESC_EC9088AA_AS	Ovine/Goat (Caprinae)	Ovine/Goat (Caprinae)	109.912	4	TRUE	TRUE	TRUE	TRUE	TRUE	TRUE	TRUE	TRUE
ESC_EC9088AA_AS	Ovine/Goat (Caprinae)	Bovine	902.254	5	FALSE	TRUE	FALSE	FALSE	TRUE	TRUE	TRUE	TRUE
ESC_KC0465AA_AS	Ovine/Goat (Caprinae)	Ovine/Goat (Caprinae)	40.5427	1	TRUE	TRUE	TRUE	TRUE	TRUE	TRUE	TRUE	TRUE
ESC_KC0465AA_AS	Ovine/Goat (Caprinae)	Ovine/Goat (Caprinae)	64.4703	2	TRUE	TRUE	TRUE	TRUE	TRUE	TRUE	TRUE	TRUE
ESC_KC0465AA_AS	Ovine/Goat (Caprinae)	Ovine/Goat (Caprinae)	65.5237	3	TRUE	TRUE	TRUE	TRUE	TRUE	TRUE	TRUE	TRUE
ESC_KC0465AA_AS	Ovine/Goat (Caprinae)	Ovine/Goat (Caprinae)	87.6077	4	TRUE	TRUE	TRUE	TRUE	TRUE	TRUE	TRUE	TRUE
ESC_KC0465AA_AS	Ovine/Goat (Caprinae)	Bovine	879.95	5	FALSE	TRUE	FALSE	FALSE	TRUE	TRUE	TRUE	TRUE
ESC_LC9718AA_AS	Swine	Swine	308.468	1	TRUE	TRUE	TRUE	TRUE	TRUE	TRUE	TRUE	TRUE
ESC_LC9718AA_AS	Swine	Deer (Cervidae)	913.57	2	FALSE	TRUE	TRUE	TRUE	TRUE	TRUE	FALSE	FALSE
ESC_LC9718AA_AS	Swine	Deer (Cervidae)	925.341	3	FALSE	TRUE	TRUE	TRUE	TRUE	TRUE	FALSE	FALSE
ESC_LC9718AA_AS	Swine	Bovine	982.613	4	FALSE	TRUE	FALSE	TRUE	TRUE	TRUE	TRUE	FALSE
ESC_LC9718AA_AS	Swine	Bovine	985.309	5	FALSE	TRUE	FALSE	TRUE	TRUE	TRUE	TRUE	FALSE
ESC_HC7716AA_AS	Swine	Swine	308.468	1	TRUE	TRUE	TRUE	TRUE	TRUE	TRUE	TRUE	TRUE
ESC_HC7716AA_AS	Swine	Deer (Cervidae)	826.352	2	FALSE	TRUE	TRUE	TRUE	TRUE	TRUE	FALSE	FALSE
ESC_HC7716AA_AS	Swine	Deer (Cervidae)	838.123	3	FALSE	TRUE	TRUE	TRUE	TRUE	TRUE	FALSE	FALSE
ESC_HC7716AA_AS	Swine	Bovine	895.395	4	FALSE	TRUE	FALSE	TRUE	TRUE	TRUE	TRUE	FALSE
ESC_HC7716AA_AS	Swine	Bovine	898.091	5	FALSE	TRUE	FALSE	TRUE	TRUE	TRUE	TRUE	FALSE
ESC_KC0528AA_AS	Ovine/Goat (Caprinae)	Ovine/Goat (Caprinae)	3.94243	1	TRUE	TRUE	TRUE	TRUE	TRUE	TRUE	TRUE	TRUE
ESC_KC0528AA_AS	Ovine/Goat (Caprinae)	Swine	963.72	2	FALSE	TRUE	TRUE	FALSE	TRUE	TRUE	TRUE	FALSE
ESC_KC0528AA_AS	Ovine/Goat (Caprinae)	Swine	1050.94	3	FALSE	TRUE	TRUE	FALSE	TRUE	TRUE	TRUE	FALSE
ESC_KC0528AA_AS	Ovine/Goat (Caprinae)	Deer (Cervidae)	1057.48	4	FALSE	TRUE	TRUE	FALSE	TRUE	TRUE	FALSE	TRUE
ESC_KC0528AA_AS	Ovine/Goat (Caprinae)	Deer (Cervidae)	1069.25	5	FALSE	TRUE	TRUE	FALSE	TRUE	TRUE	FALSE	TRUE
ESC_KC0476AA_AS	Ovine/Goat (Caprinae)	Ovine/Goat (Caprinae)	3.94243	1	TRUE	TRUE	TRUE	TRUE	TRUE	TRUE	TRUE	TRUE
ESC_KC0476AA_AS	Ovine/Goat (Caprinae)	Swine	967.65	2	FALSE	TRUE	TRUE	FALSE	TRUE	TRUE	TRUE	FALSE
ESC_KC0476AA_AS	Ovine/Goat (Caprinae)	Swine	1054.87	3	FALSE	TRUE	TRUE	FALSE	TRUE	TRUE	TRUE	FALSE
ESC_KC0476AA_AS	Ovine/Goat (Caprinae)	Deer (Cervidae)	1061.41	4	FALSE	TRUE	TRUE	FALSE	TRUE	TRUE	FALSE	TRUE
ESC_KC0476AA_AS	Ovine/Goat (Caprinae)	Deer (Cervidae)	1073.18	5	FALSE	TRUE	TRUE	FALSE	TRUE	TRUE	FALSE	TRUE
ESC_HC7610AA_AS	Bovine	Deer (Cervidae)	757.388	1	FALSE	TRUE	FALSE	TRUE	TRUE	TRUE	FALSE	TRUE
ESC_HC7610AA_AS	Bovine	Deer (Cervidae)	769.159	2	FALSE	TRUE	FALSE	TRUE	TRUE	TRUE	FALSE	TRUE
ESC_HC7610AA_AS	Bovine	Bovine	826.431	3	TRUE	TRUE	TRUE	TRUE	TRUE	TRUE	TRUE	TRUE
ESC_HC7610AA_AS	Bovine	Bovine	843.556	4	TRUE	TRUE	TRUE	TRUE	TRUE	TRUE	TRUE	TRUE
ESC_HC7610AA_AS	Bovine	Ovine/Goat (Caprinae)	856.079	5	FALSE	TRUE	FALSE	FALSE	TRUE	TRUE	TRUE	TRUE
ESC_MC0129AA_AS	Swine	Deer (Cervidae)	728.946	1	FALSE	TRUE	TRUE	TRUE	TRUE	TRUE	FALSE	FALSE
ESC_MC0129AA_AS	Swine	Deer (Cervidae)	740.717	2	FALSE	TRUE	TRUE	TRUE	TRUE	TRUE	FALSE	FALSE
ESC_MC0129AA_AS	Swine	Bovine	797.989	3	FALSE	TRUE	FALSE	TRUE	TRUE	TRUE	TRUE	FALSE
ESC_MC0129AA_AS	Swine	Bovine	815.114	4	FALSE	TRUE	FALSE	TRUE	TRUE	TRUE	TRUE	FALSE
ESC_MC0129AA_AS	Swine	Ovine/Goat (Caprinae)	818.255	5	FALSE	TRUE	TRUE	FALSE	TRUE	TRUE	TRUE	FALSE
ESC_LC9725AA_AS	Ovine/Goat (Caprinae)	Deer (Cervidae)	607.323	1	FALSE	TRUE	TRUE	FALSE	TRUE	TRUE	FALSE	TRUE
ESC_LC9725AA_AS	Ovine/Goat (Caprinae)	Deer (Cervidae)	619.094	2	FALSE	TRUE	TRUE	FALSE	TRUE	TRUE	FALSE	TRUE
ESC_LC9725AA_AS	Ovine/Goat (Caprinae)	Bovine	676.366	3	FALSE	TRUE	FALSE	FALSE	TRUE	TRUE	TRUE	TRUE
ESC_LC9725AA_AS	Ovine/Goat (Caprinae)	Bovine	693.491	4	FALSE	TRUE	FALSE	FALSE	TRUE	TRUE	TRUE	TRUE
ESC_LC9725AA_AS	Ovine/Goat (Caprinae)	Swine	725.691	5	FALSE	TRUE	TRUE	FALSE	TRUE	TRUE	TRUE	FALSE
ESC_KC0451AA_AS	Poultry	Poultry	11.8133	1	TRUE	TRUE	TRUE	TRUE	TRUE	TRUE	TRUE	TRUE
ESC_KC0451AA_AS	Poultry	Deer (Cervidae)	850.978	2	FALSE	TRUE	TRUE	TRUE	FALSE	TRUE	FALSE	TRUE
ESC_KC0451AA_AS	Poultry	Deer (Cervidae)	862.749	3	FALSE	TRUE	TRUE	TRUE	FALSE	TRUE	FALSE	TRUE
ESC_KC0451AA_AS	Poultry	Bovine	920.021	4	FALSE	TRUE	FALSE	TRUE	FALSE	TRUE	TRUE	TRUE
ESC_KC0451AA_AS	Poultry	Ovine/Goat (Caprinae)	924.051	5	FALSE	TRUE	TRUE	FALSE	FALSE	TRUE	TRUE	TRUE
ESC_KC0361AA_AS	Poultry	Poultry	11.8133	1	TRUE	TRUE	TRUE	TRUE	TRUE	TRUE	TRUE	TRUE
ESC_KC0361AA_AS	Poultry	Deer (Cervidae)	854.93	2	FALSE	TRUE	TRUE	TRUE	FALSE	TRUE	FALSE	TRUE
ESC_KC0361AA_AS	Poultry	Deer (Cervidae)	866.702	3	FALSE	TRUE	TRUE	TRUE	FALSE	TRUE	FALSE	TRUE
ESC_KC0361AA_AS	Poultry	Bovine	923.973	4	FALSE	TRUE	FALSE	TRUE	FALSE	TRUE	TRUE	TRUE
ESC_KC0361AA_AS	Poultry	Ovine/Goat (Caprinae)	928.004	5	FALSE	TRUE	TRUE	FALSE	FALSE	TRUE	TRUE	TRUE
ESC_HC7525AA_AS	Bovine	Deer (Cervidae)	393.813	1	FALSE	TRUE	FALSE	TRUE	TRUE	TRUE	FALSE	TRUE
ESC_HC7525AA_AS	Bovine	Deer (Cervidae)	405.584	2	FALSE	TRUE	FALSE	TRUE	TRUE	TRUE	FALSE	TRUE
ESC_HC7525AA_AS	Bovine	Bovine	479.981	3	TRUE	TRUE	TRUE	TRUE	TRUE	TRUE	TRUE	TRUE
ESC_HC7525AA_AS	Bovine	Swine	496.057	4	FALSE	TRUE	FALSE	TRUE	TRUE	TRUE	TRUE	FALSE
ESC_HC7525AA_AS	Bovine	Ovine/Goat (Caprinae)	676.366	5	FALSE	TRUE	FALSE	FALSE	TRUE	TRUE	TRUE	TRUE
ESC_HC7128AA_AS	Swine	Deer (Cervidae)	443.137	1	FALSE	TRUE	TRUE	TRUE	TRUE	TRUE	FALSE	FALSE
ESC_HC7128AA_AS	Swine	Deer (Cervidae)	454.909	2	FALSE	TRUE	TRUE	TRUE	TRUE	TRUE	FALSE	FALSE
ESC_HC7128AA_AS	Swine	Bovine	496.057	3	FALSE	TRUE	FALSE	TRUE	TRUE	TRUE	TRUE	FALSE
ESC_HC7128AA_AS	Swine	Bovine	529.306	4	FALSE	TRUE	FALSE	TRUE	TRUE	TRUE	TRUE	FALSE
ESC_HC7128AA_AS	Swine	Ovine/Goat (Caprinae)	725.691	5	FALSE	TRUE	TRUE	FALSE	TRUE	TRUE	TRUE	FALSE
ESC_EC9072AA_AS	Bovine	Deer (Cervidae)	299.021	1	FALSE	TRUE	FALSE	TRUE	TRUE	TRUE	FALSE	TRUE
ESC_EC9072AA_AS	Bovine	Deer (Cervidae)	310.792	2	FALSE	TRUE	FALSE	TRUE	TRUE	TRUE	FALSE	TRUE
ESC_EC9072AA_AS	Bovine	Bovine	479.981	3	TRUE	TRUE	TRUE	TRUE	TRUE	TRUE	TRUE	TRUE
ESC_EC9072AA_AS	Bovine	Swine	529.306	4	FALSE	TRUE	FALSE	TRUE	TRUE	TRUE	TRUE	FALSE
ESC_EC9072AA_AS	Bovine	Ovine/Goat (Caprinae)	693.491	5	FALSE	TRUE	FALSE	FALSE	TRUE	TRUE	TRUE	TRUE
ESC_FC2683AA_AS	Deer (Cervidae)	Deer (Cervidae)	27.759	1	TRUE	TRUE	TRUE	TRUE	TRUE	TRUE	TRUE	TRUE
ESC_FC2683AA_AS	Deer (Cervidae)	Bovine	310.792	2	FALSE	TRUE	FALSE	TRUE	TRUE	TRUE	FALSE	TRUE
ESC_FC2683AA_AS	Deer (Cervidae)	Bovine	405.584	3	FALSE	TRUE	FALSE	TRUE	TRUE	TRUE	FALSE	TRUE
ESC_FC2683AA_AS	Deer (Cervidae)	Swine	454.909	4	FALSE	TRUE	TRUE	TRUE	TRUE	TRUE	FALSE	FALSE
ESC_FC2683AA_AS	Deer (Cervidae)	Ovine/Goat (Caprinae)	619.094	5	FALSE	TRUE	TRUE	FALSE	TRUE	TRUE	FALSE	TRUE
ESC_FC2065AA_AS	Deer (Cervidae)	Deer (Cervidae)	27.759	1	TRUE	TRUE	TRUE	TRUE	TRUE	TRUE	TRUE	TRUE
ESC_FC2065AA_AS	Deer (Cervidae)	Bovine	299.021	2	FALSE	TRUE	FALSE	TRUE	TRUE	TRUE	FALSE	TRUE
ESC_FC2065AA_AS	Deer (Cervidae)	Bovine	393.813	3	FALSE	TRUE	FALSE	TRUE	TRUE	TRUE	FALSE	TRUE
ESC_FC2065AA_AS	Deer (Cervidae)	Swine	443.137	4	FALSE	TRUE	TRUE	TRUE	TRUE	TRUE	FALSE	FALSE
ESC_FC2065AA_AS	Deer (Cervidae)	Ovine/Goat (Caprinae)	607.323	5	FALSE	TRUE	TRUE	FALSE	TRUE	TRUE	FALSE	TRUE
ESC_HC7117AA_AS	Poultry	Poultry	19.9782	1	TRUE	TRUE	TRUE	TRUE	TRUE	TRUE	TRUE	TRUE
ESC_HC7117AA_AS	Poultry	Poultry	466.166	2	TRUE	TRUE	TRUE	TRUE	TRUE	TRUE	TRUE	TRUE
ESC_HC7117AA_AS	Poultry	Poultry	467.119	3	TRUE	TRUE	TRUE	TRUE	TRUE	TRUE	TRUE	TRUE
ESC_HC7117AA_AS	Poultry	Poultry	467.119	4	TRUE	TRUE	TRUE	TRUE	TRUE	TRUE	TRUE	TRUE
ESC_HC7117AA_AS	Poultry	Poultry	468.005	5	TRUE	TRUE	TRUE	TRUE	TRUE	TRUE	TRUE	TRUE
ESC_HC7524AA_AS	Poultry	Poultry	19.9782	1	TRUE	TRUE	TRUE	TRUE	TRUE	TRUE	TRUE	TRUE
ESC_HC7524AA_AS	Poultry	Poultry	478.005	2	TRUE	TRUE	TRUE	TRUE	TRUE	TRUE	TRUE	TRUE
ESC_HC7524AA_AS	Poultry	Poultry	478.958	3	TRUE	TRUE	TRUE	TRUE	TRUE	TRUE	TRUE	TRUE
ESC_HC7524AA_AS	Poultry	Poultry	478.958	4	TRUE	TRUE	TRUE	TRUE	TRUE	TRUE	TRUE	TRUE
ESC_HC7524AA_AS	Poultry	Poultry	479.845	5	TRUE	TRUE	TRUE	TRUE	TRUE	TRUE	TRUE	TRUE
ESC_FC2922AA_AS	Poultry	Poultry	312.333	1	TRUE	TRUE	TRUE	TRUE	TRUE	TRUE	TRUE	TRUE
ESC_FC2922AA_AS	Poultry	Poultry	322.144	2	TRUE	TRUE	TRUE	TRUE	TRUE	TRUE	TRUE	TRUE
ESC_FC2922AA_AS	Poultry	Poultry	322.144	3	TRUE	TRUE	TRUE	TRUE	TRUE	TRUE	TRUE	TRUE
ESC_FC2922AA_AS	Poultry	Poultry	323.03	4	TRUE	TRUE	TRUE	TRUE	TRUE	TRUE	TRUE	TRUE
ESC_FC2922AA_AS	Poultry	Poultry	330.58	5	TRUE	TRUE	TRUE	TRUE	TRUE	TRUE	TRUE	TRUE
ESC_HC7452AA_AS	Poultry	Poultry	278.53	1	TRUE	TRUE	TRUE	TRUE	TRUE	TRUE	TRUE	TRUE
ESC_HC7452AA_AS	Poultry	Poultry	278.53	2	TRUE	TRUE	TRUE	TRUE	TRUE	TRUE	TRUE	TRUE
ESC_HC7452AA_AS	Poultry	Poultry	279.416	3	TRUE	TRUE	TRUE	TRUE	TRUE	TRUE	TRUE	TRUE
ESC_HC7452AA_AS	Poultry	Poultry	286.966	4	TRUE	TRUE	TRUE	TRUE	TRUE	TRUE	TRUE	TRUE
ESC_HC7452AA_AS	Poultry	Poultry	288.276	5	TRUE	TRUE	TRUE	TRUE	TRUE	TRUE	TRUE	TRUE
ESC_HC7736AA_AS	Poultry	Poultry	0.012004	1	TRUE	TRUE	TRUE	TRUE	TRUE	TRUE	TRUE	TRUE
ESC_HC7736AA_AS	Poultry	Poultry	205.403	2	TRUE	TRUE	TRUE	TRUE	TRUE	TRUE	TRUE	TRUE
ESC_HC7736AA_AS	Poultry	Poultry	229.315	3	TRUE	TRUE	TRUE	TRUE	TRUE	TRUE	TRUE	TRUE
ESC_HC7736AA_AS	Poultry	Poultry	236.865	4	TRUE	TRUE	TRUE	TRUE	TRUE	TRUE	TRUE	TRUE
ESC_HC7736AA_AS	Poultry	Poultry	238.175	5	TRUE	TRUE	TRUE	TRUE	TRUE	TRUE	TRUE	TRUE
ESC_HC7148AA_AS	Poultry	Poultry	0.012004	1	TRUE	TRUE	TRUE	TRUE	TRUE	TRUE	TRUE	TRUE
ESC_HC7148AA_AS	Poultry	Poultry	205.403	2	TRUE	TRUE	TRUE	TRUE	TRUE	TRUE	TRUE	TRUE
ESC_HC7148AA_AS	Poultry	Poultry	229.315	3	TRUE	TRUE	TRUE	TRUE	TRUE	TRUE	TRUE	TRUE
ESC_HC7148AA_AS	Poultry	Poultry	236.865	4	TRUE	TRUE	TRUE	TRUE	TRUE	TRUE	TRUE	TRUE
ESC_HC7148AA_AS	Poultry	Poultry	238.175	5	TRUE	TRUE	TRUE	TRUE	TRUE	TRUE	TRUE	TRUE
ESC_HC7233AA_AS	Poultry	Poultry	205.403	1	TRUE	TRUE	TRUE	TRUE	TRUE	TRUE	TRUE	TRUE
ESC_HC7233AA_AS	Poultry	Poultry	205.403	2	TRUE	TRUE	TRUE	TRUE	TRUE	TRUE	TRUE	TRUE
ESC_HC7233AA_AS	Poultry	Poultry	243.357	3	TRUE	TRUE	TRUE	TRUE	TRUE	TRUE	TRUE	TRUE
ESC_HC7233AA_AS	Poultry	Poultry	250.907	4	TRUE	TRUE	TRUE	TRUE	TRUE	TRUE	TRUE	TRUE
ESC_HC7233AA_AS	Poultry	Poultry	252.217	5	TRUE	TRUE	TRUE	TRUE	TRUE	TRUE	TRUE	TRUE
ESC_HC7603AA_AS	Poultry	Poultry	28.3032	1	TRUE	TRUE	TRUE	TRUE	TRUE	TRUE	TRUE	TRUE
ESC_HC7603AA_AS	Poultry	Poultry	35.7709	2	TRUE	TRUE	TRUE	TRUE	TRUE	TRUE	TRUE	TRUE
ESC_HC7603AA_AS	Poultry	Poultry	240.397	3	TRUE	TRUE	TRUE	TRUE	TRUE	TRUE	TRUE	TRUE
ESC_HC7603AA_AS	Poultry	Poultry	240.397	4	TRUE	TRUE	TRUE	TRUE	TRUE	TRUE	TRUE	TRUE
ESC_HC7603AA_AS	Poultry	Poultry	254.427	5	TRUE	TRUE	TRUE	TRUE	TRUE	TRUE	TRUE	TRUE
ESC_HC7530AA_AS	Poultry	Poultry	35.7709	1	TRUE	TRUE	TRUE	TRUE	TRUE	TRUE	TRUE	TRUE
ESC_HC7530AA_AS	Poultry	Poultry	39.8814	2	TRUE	TRUE	TRUE	TRUE	TRUE	TRUE	TRUE	TRUE
ESC_HC7530AA_AS	Poultry	Poultry	251.987	3	TRUE	TRUE	TRUE	TRUE	TRUE	TRUE	TRUE	TRUE
ESC_HC7530AA_AS	Poultry	Poultry	251.987	4	TRUE	TRUE	TRUE	TRUE	TRUE	TRUE	TRUE	TRUE
ESC_HC7530AA_AS	Poultry	Poultry	266.017	5	TRUE	TRUE	TRUE	TRUE	TRUE	TRUE	TRUE	TRUE
ESC_HC7455AA_AS	Poultry	Poultry	28.3032	1	TRUE	TRUE	TRUE	TRUE	TRUE	TRUE	TRUE	TRUE
ESC_HC7455AA_AS	Poultry	Poultry	39.8814	2	TRUE	TRUE	TRUE	TRUE	TRUE	TRUE	TRUE	TRUE
ESC_HC7455AA_AS	Poultry	Poultry	244.519	3	TRUE	TRUE	TRUE	TRUE	TRUE	TRUE	TRUE	TRUE
ESC_HC7455AA_AS	Poultry	Poultry	244.519	4	TRUE	TRUE	TRUE	TRUE	TRUE	TRUE	TRUE	TRUE
ESC_HC7455AA_AS	Poultry	Poultry	258.55	5	TRUE	TRUE	TRUE	TRUE	TRUE	TRUE	TRUE	TRUE
ESC_HC7597AA_AS	Poultry	Poultry	40.9008	1	TRUE	TRUE	TRUE	TRUE	TRUE	TRUE	TRUE	TRUE
ESC_HC7597AA_AS	Poultry	Poultry	208.368	2	TRUE	TRUE	TRUE	TRUE	TRUE	TRUE	TRUE	TRUE
ESC_HC7597AA_AS	Poultry	Poultry	217.229	3	TRUE	TRUE	TRUE	TRUE	TRUE	TRUE	TRUE	TRUE
ESC_HC7597AA_AS	Poultry	Poultry	219.003	4	TRUE	TRUE	TRUE	TRUE	TRUE	TRUE	TRUE	TRUE
ESC_HC7597AA_AS	Poultry	Poultry	224.569	5	TRUE	TRUE	TRUE	TRUE	TRUE	TRUE	TRUE	TRUE
ESC_HC7083AA_AS	Poultry	Poultry	40.9008	1	TRUE	TRUE	TRUE	TRUE	TRUE	TRUE	TRUE	TRUE
ESC_HC7083AA_AS	Poultry	Poultry	198.771	2	TRUE	TRUE	TRUE	TRUE	TRUE	TRUE	TRUE	TRUE
ESC_HC7083AA_AS	Poultry	Poultry	207.631	3	TRUE	TRUE	TRUE	TRUE	TRUE	TRUE	TRUE	TRUE
ESC_HC7083AA_AS	Poultry	Poultry	209.406	4	TRUE	TRUE	TRUE	TRUE	TRUE	TRUE	TRUE	TRUE
ESC_HC7083AA_AS	Poultry	Poultry	214.972	5	TRUE	TRUE	TRUE	TRUE	TRUE	TRUE	TRUE	TRUE
ESC_HC7101AA_AS	Poultry	Poultry	178.336	1	TRUE	TRUE	TRUE	TRUE	TRUE	TRUE	TRUE	TRUE
ESC_HC7101AA_AS	Poultry	Poultry	188.97	2	TRUE	TRUE	TRUE	TRUE	TRUE	TRUE	TRUE	TRUE
ESC_HC7101AA_AS	Poultry	Poultry	194.536	3	TRUE	TRUE	TRUE	TRUE	TRUE	TRUE	TRUE	TRUE
ESC_HC7101AA_AS	Poultry	Poultry	196.802	4	TRUE	TRUE	TRUE	TRUE	TRUE	TRUE	TRUE	TRUE
ESC_HC7101AA_AS	Poultry	Poultry	200.852	5	TRUE	TRUE	TRUE	TRUE	TRUE	TRUE	TRUE	TRUE
ESC_HC7592AA_AS	Poultry	Poultry	175.777	1	TRUE	TRUE	TRUE	TRUE	TRUE	TRUE	TRUE	TRUE
ESC_HC7592AA_AS	Poultry	Poultry	186.411	2	TRUE	TRUE	TRUE	TRUE	TRUE	TRUE	TRUE	TRUE
ESC_HC7592AA_AS	Poultry	Poultry	194.243	3	TRUE	TRUE	TRUE	TRUE	TRUE	TRUE	TRUE	TRUE
ESC_HC7592AA_AS	Poultry	Poultry	194.536	4	TRUE	TRUE	TRUE	TRUE	TRUE	TRUE	TRUE	TRUE
ESC_HC7592AA_AS	Poultry	Poultry	198.293	5	TRUE	TRUE	TRUE	TRUE	TRUE	TRUE	TRUE	TRUE
ESC_HC7201AA_AS	Poultry	Poultry	51.2095	1	TRUE	TRUE	TRUE	TRUE	TRUE	TRUE	TRUE	TRUE
ESC_HC7201AA_AS	Poultry	Poultry	120.474	2	TRUE	TRUE	TRUE	TRUE	TRUE	TRUE	TRUE	TRUE
ESC_HC7201AA_AS	Poultry	Poultry	131.108	3	TRUE	TRUE	TRUE	TRUE	TRUE	TRUE	TRUE	TRUE
ESC_HC7201AA_AS	Poultry	Poultry	138.94	4	TRUE	TRUE	TRUE	TRUE	TRUE	TRUE	TRUE	TRUE
ESC_HC7201AA_AS	Poultry	Poultry	142.99	5	TRUE	TRUE	TRUE	TRUE	TRUE	TRUE	TRUE	TRUE
ESC_FC2911AA_AS	Poultry	Poultry	51.2095	1	TRUE	TRUE	TRUE	TRUE	TRUE	TRUE	TRUE	TRUE
ESC_FC2911AA_AS	Poultry	Poultry	116.733	2	TRUE	TRUE	TRUE	TRUE	TRUE	TRUE	TRUE	TRUE
ESC_FC2911AA_AS	Poultry	Poultry	127.368	3	TRUE	TRUE	TRUE	TRUE	TRUE	TRUE	TRUE	TRUE
ESC_FC2911AA_AS	Poultry	Poultry	135.2	4	TRUE	TRUE	TRUE	TRUE	TRUE	TRUE	TRUE	TRUE
ESC_FC2911AA_AS	Poultry	Poultry	139.249	5	TRUE	TRUE	TRUE	TRUE	TRUE	TRUE	TRUE	TRUE
ESC_HC7616AA_AS	Poultry	Poultry	10.6469	1	TRUE	TRUE	TRUE	TRUE	TRUE	TRUE	TRUE	TRUE
ESC_HC7616AA_AS	Poultry	Poultry	39.7454	2	TRUE	TRUE	TRUE	TRUE	TRUE	TRUE	TRUE	TRUE
ESC_HC7616AA_AS	Poultry	Poultry	43.7948	3	TRUE	TRUE	TRUE	TRUE	TRUE	TRUE	TRUE	TRUE
ESC_HC7616AA_AS	Poultry	Poultry	43.7958	4	TRUE	TRUE	TRUE	TRUE	TRUE	TRUE	TRUE	TRUE
ESC_HC7616AA_AS	Poultry	Poultry	127.368	5	TRUE	TRUE	TRUE	TRUE	TRUE	TRUE	TRUE	TRUE
ESC_HC7584AA_AS	Poultry	Poultry	10.6469	1	TRUE	TRUE	TRUE	TRUE	TRUE	TRUE	TRUE	TRUE
ESC_HC7584AA_AS	Poultry	Poultry	29.1105	2	TRUE	TRUE	TRUE	TRUE	TRUE	TRUE	TRUE	TRUE
ESC_HC7584AA_AS	Poultry	Poultry	33.16	3	TRUE	TRUE	TRUE	TRUE	TRUE	TRUE	TRUE	TRUE
ESC_HC7584AA_AS	Poultry	Poultry	33.161	4	TRUE	TRUE	TRUE	TRUE	TRUE	TRUE	TRUE	TRUE
ESC_HC7584AA_AS	Poultry	Poultry	116.733	5	TRUE	TRUE	TRUE	TRUE	TRUE	TRUE	TRUE	TRUE
ESC_HC7578AA_AS	Poultry	Poultry	29.1105	1	TRUE	TRUE	TRUE	TRUE	TRUE	TRUE	TRUE	TRUE
ESC_HC7578AA_AS	Poultry	Poultry	35.4728	2	TRUE	TRUE	TRUE	TRUE	TRUE	TRUE	TRUE	TRUE
ESC_HC7578AA_AS	Poultry	Poultry	35.4738	3	TRUE	TRUE	TRUE	TRUE	TRUE	TRUE	TRUE	TRUE
ESC_HC7578AA_AS	Poultry	Poultry	39.7454	4	TRUE	TRUE	TRUE	TRUE	TRUE	TRUE	TRUE	TRUE
ESC_HC7578AA_AS	Poultry	Poultry	135.2	5	TRUE	TRUE	TRUE	TRUE	TRUE	TRUE	TRUE	TRUE
ESC_HC7684AA_AS	Poultry	Poultry	7.85584	1	TRUE	TRUE	TRUE	TRUE	TRUE	TRUE	TRUE	TRUE
ESC_HC7684AA_AS	Poultry	Poultry	33.161	2	TRUE	TRUE	TRUE	TRUE	TRUE	TRUE	TRUE	TRUE
ESC_HC7684AA_AS	Poultry	Poultry	35.4738	3	TRUE	TRUE	TRUE	TRUE	TRUE	TRUE	TRUE	TRUE
ESC_HC7684AA_AS	Poultry	Poultry	43.7958	4	TRUE	TRUE	TRUE	TRUE	TRUE	TRUE	TRUE	TRUE
ESC_HC7684AA_AS	Poultry	Poultry	139.25	5	TRUE	TRUE	TRUE	TRUE	TRUE	TRUE	TRUE	TRUE
ESC_HC7655AA_AS	Poultry	Poultry	7.85584	1	TRUE	TRUE	TRUE	TRUE	TRUE	TRUE	TRUE	TRUE
ESC_HC7655AA_AS	Poultry	Poultry	33.16	2	TRUE	TRUE	TRUE	TRUE	TRUE	TRUE	TRUE	TRUE
ESC_HC7655AA_AS	Poultry	Poultry	35.4728	3	TRUE	TRUE	TRUE	TRUE	TRUE	TRUE	TRUE	TRUE
ESC_HC7655AA_AS	Poultry	Poultry	43.7948	4	TRUE	TRUE	TRUE	TRUE	TRUE	TRUE	TRUE	TRUE
ESC_HC7655AA_AS	Poultry	Poultry	139.249	5	TRUE	TRUE	TRUE	TRUE	TRUE	TRUE	TRUE	TRUE
ESC_HC7529AA_AS	Swine	Bovine	768.649	1	FALSE	TRUE	FALSE	TRUE	TRUE	TRUE	TRUE	FALSE
ESC_HC7529AA_AS	Swine	Swine	868.261	2	TRUE	TRUE	TRUE	TRUE	TRUE	TRUE	TRUE	TRUE
ESC_HC7529AA_AS	Swine	Poultry	877.099	3	FALSE	TRUE	TRUE	TRUE	FALSE	TRUE	TRUE	FALSE
ESC_HC7529AA_AS	Swine	Poultry	888.939	4	FALSE	TRUE	TRUE	TRUE	FALSE	TRUE	TRUE	FALSE
ESC_HC7529AA_AS	Swine	Poultry	890.319	5	FALSE	TRUE	TRUE	TRUE	FALSE	TRUE	TRUE	FALSE
ESC_FC2842AA_AS	Bovine	Swine	557.686	1	FALSE	TRUE	FALSE	TRUE	TRUE	TRUE	TRUE	FALSE
ESC_FC2842AA_AS	Bovine	Poultry	605.045	2	FALSE	TRUE	FALSE	TRUE	FALSE	TRUE	TRUE	TRUE
ESC_FC2842AA_AS	Bovine	Ovine/Goat (Caprinae)	605.419	3	FALSE	TRUE	FALSE	FALSE	TRUE	TRUE	TRUE	TRUE
ESC_FC2842AA_AS	Bovine	Poultry	612.394	4	FALSE	TRUE	FALSE	TRUE	FALSE	TRUE	TRUE	TRUE
ESC_FC2842AA_AS	Bovine	Ovine/Goat (Caprinae)	612.507	5	FALSE	TRUE	FALSE	FALSE	TRUE	TRUE	TRUE	TRUE
ESC_HC7432AA_AS	Swine	Bovine	557.686	1	FALSE	TRUE	FALSE	TRUE	TRUE	TRUE	TRUE	FALSE
ESC_HC7432AA_AS	Swine	Poultry	704.657	2	FALSE	TRUE	TRUE	TRUE	FALSE	TRUE	TRUE	FALSE
ESC_HC7432AA_AS	Swine	Ovine/Goat (Caprinae)	705.031	3	FALSE	TRUE	TRUE	FALSE	TRUE	TRUE	TRUE	FALSE
ESC_HC7432AA_AS	Swine	Poultry	712.006	4	FALSE	TRUE	TRUE	TRUE	FALSE	TRUE	TRUE	FALSE
ESC_HC7432AA_AS	Swine	Ovine/Goat (Caprinae)	712.119	5	FALSE	TRUE	TRUE	FALSE	TRUE	TRUE	TRUE	FALSE
ESC_HC7613AA_AS	Poultry	Bovine	612.394	1	FALSE	TRUE	FALSE	TRUE	FALSE	TRUE	TRUE	TRUE
ESC_HC7613AA_AS	Poultry	Swine	712.006	2	FALSE	TRUE	TRUE	TRUE	FALSE	TRUE	TRUE	FALSE
ESC_HC7613AA_AS	Poultry	Poultry	734.052	3	TRUE	TRUE	TRUE	TRUE	TRUE	TRUE	TRUE	TRUE
ESC_HC7613AA_AS	Poultry	Ovine/Goat (Caprinae)	734.426	4	FALSE	TRUE	TRUE	FALSE	FALSE	TRUE	TRUE	TRUE
ESC_HC7613AA_AS	Poultry	Ovine/Goat (Caprinae)	741.513	5	FALSE	TRUE	TRUE	FALSE	FALSE	TRUE	TRUE	TRUE
ESC_LC9648AA_AS	Ovine/Goat (Caprinae)	Bovine	605.419	1	FALSE	TRUE	FALSE	FALSE	TRUE	TRUE	TRUE	TRUE
ESC_LC9648AA_AS	Ovine/Goat (Caprinae)	Ovine/Goat (Caprinae)	636.025	2	TRUE	TRUE	TRUE	TRUE	TRUE	TRUE	TRUE	TRUE
ESC_LC9648AA_AS	Ovine/Goat (Caprinae)	Poultry	654.173	3	FALSE	TRUE	TRUE	FALSE	FALSE	TRUE	TRUE	TRUE
ESC_LC9648AA_AS	Ovine/Goat (Caprinae)	Poultry	683.209	4	FALSE	TRUE	TRUE	FALSE	FALSE	TRUE	TRUE	TRUE
ESC_LC9648AA_AS	Ovine/Goat (Caprinae)	Poultry	687.037	5	FALSE	TRUE	TRUE	FALSE	FALSE	TRUE	TRUE	TRUE
ESC_HC7173AA_AS	Ovine/Goat (Caprinae)	Bovine	612.507	1	FALSE	TRUE	FALSE	FALSE	TRUE	TRUE	TRUE	TRUE
ESC_HC7173AA_AS	Ovine/Goat (Caprinae)	Ovine/Goat (Caprinae)	636.025	2	TRUE	TRUE	TRUE	TRUE	TRUE	TRUE	TRUE	TRUE
ESC_HC7173AA_AS	Ovine/Goat (Caprinae)	Poultry	661.26	3	FALSE	TRUE	TRUE	FALSE	FALSE	TRUE	TRUE	TRUE
ESC_HC7173AA_AS	Ovine/Goat (Caprinae)	Poultry	690.297	4	FALSE	TRUE	TRUE	FALSE	FALSE	TRUE	TRUE	TRUE
ESC_HC7173AA_AS	Ovine/Goat (Caprinae)	Poultry	694.124	5	FALSE	TRUE	TRUE	FALSE	FALSE	TRUE	TRUE	TRUE
ESC_HC7413AA_AS	Poultry	Poultry	12.6626	1	TRUE	TRUE	TRUE	TRUE	TRUE	TRUE	TRUE	TRUE
ESC_HC7413AA_AS	Poultry	Poultry	205.903	2	TRUE	TRUE	TRUE	TRUE	TRUE	TRUE	TRUE	TRUE
ESC_HC7413AA_AS	Poultry	Poultry	234.939	3	TRUE	TRUE	TRUE	TRUE	TRUE	TRUE	TRUE	TRUE
ESC_HC7413AA_AS	Poultry	Poultry	238.766	4	TRUE	TRUE	TRUE	TRUE	TRUE	TRUE	TRUE	TRUE
ESC_HC7413AA_AS	Poultry	Poultry	238.874	5	TRUE	TRUE	TRUE	TRUE	TRUE	TRUE	TRUE	TRUE
ESC_HC7207AA_AS	Poultry	Poultry	12.6626	1	TRUE	TRUE	TRUE	TRUE	TRUE	TRUE	TRUE	TRUE
ESC_HC7207AA_AS	Poultry	Poultry	209.21	2	TRUE	TRUE	TRUE	TRUE	TRUE	TRUE	TRUE	TRUE
ESC_HC7207AA_AS	Poultry	Poultry	238.246	3	TRUE	TRUE	TRUE	TRUE	TRUE	TRUE	TRUE	TRUE
ESC_HC7207AA_AS	Poultry	Poultry	242.074	4	TRUE	TRUE	TRUE	TRUE	TRUE	TRUE	TRUE	TRUE
ESC_HC7207AA_AS	Poultry	Poultry	242.182	5	TRUE	TRUE	TRUE	TRUE	TRUE	TRUE	TRUE	TRUE
ESC_HC7728AA_AS	Poultry	Poultry	183.64	1	TRUE	TRUE	TRUE	TRUE	TRUE	TRUE	TRUE	TRUE
ESC_HC7728AA_AS	Poultry	Poultry	187.468	2	TRUE	TRUE	TRUE	TRUE	TRUE	TRUE	TRUE	TRUE
ESC_HC7728AA_AS	Poultry	Poultry	187.576	3	TRUE	TRUE	TRUE	TRUE	TRUE	TRUE	TRUE	TRUE
ESC_HC7728AA_AS	Poultry	Poultry	191.87	4	TRUE	TRUE	TRUE	TRUE	TRUE	TRUE	TRUE	TRUE
ESC_HC7728AA_AS	Poultry	Poultry	195.337	5	TRUE	TRUE	TRUE	TRUE	TRUE	TRUE	TRUE	TRUE
ESC_FC2908AA_AS	Poultry	Poultry	31.6054	1	TRUE	TRUE	TRUE	TRUE	TRUE	TRUE	TRUE	TRUE
ESC_FC2908AA_AS	Poultry	Poultry	43.8699	2	TRUE	TRUE	TRUE	TRUE	TRUE	TRUE	TRUE	TRUE
ESC_FC2908AA_AS	Poultry	Poultry	52.383	3	TRUE	TRUE	TRUE	TRUE	TRUE	TRUE	TRUE	TRUE
ESC_FC2908AA_AS	Poultry	Poultry	55.8492	4	TRUE	TRUE	TRUE	TRUE	TRUE	TRUE	TRUE	TRUE
ESC_FC2908AA_AS	Poultry	Poultry	59.7986	5	TRUE	TRUE	TRUE	TRUE	TRUE	TRUE	TRUE	TRUE
ESC_FC2883AA_AS	Poultry	Poultry	20.1393	1	TRUE	TRUE	TRUE	TRUE	TRUE	TRUE	TRUE	TRUE
ESC_FC2883AA_AS	Poultry	Poultry	43.8699	2	TRUE	TRUE	TRUE	TRUE	TRUE	TRUE	TRUE	TRUE
ESC_FC2883AA_AS	Poultry	Poultry	49.0057	3	TRUE	TRUE	TRUE	TRUE	TRUE	TRUE	TRUE	TRUE
ESC_FC2883AA_AS	Poultry	Poultry	52.472	4	TRUE	TRUE	TRUE	TRUE	TRUE	TRUE	TRUE	TRUE
ESC_FC2883AA_AS	Poultry	Poultry	56.4214	5	TRUE	TRUE	TRUE	TRUE	TRUE	TRUE	TRUE	TRUE
ESC_FC2879AA_AS	Poultry	Poultry	20.1393	1	TRUE	TRUE	TRUE	TRUE	TRUE	TRUE	TRUE	TRUE
ESC_FC2879AA_AS	Poultry	Poultry	31.6054	2	TRUE	TRUE	TRUE	TRUE	TRUE	TRUE	TRUE	TRUE
ESC_FC2879AA_AS	Poultry	Poultry	36.7413	3	TRUE	TRUE	TRUE	TRUE	TRUE	TRUE	TRUE	TRUE
ESC_FC2879AA_AS	Poultry	Poultry	40.2076	4	TRUE	TRUE	TRUE	TRUE	TRUE	TRUE	TRUE	TRUE
ESC_FC2879AA_AS	Poultry	Poultry	44.157	5	TRUE	TRUE	TRUE	TRUE	TRUE	TRUE	TRUE	TRUE
ESC_HC7208AA_AS	Poultry	Poultry	51.6737	1	TRUE	TRUE	TRUE	TRUE	TRUE	TRUE	TRUE	TRUE
ESC_HC7208AA_AS	Poultry	Poultry	55.14	2	TRUE	TRUE	TRUE	TRUE	TRUE	TRUE	TRUE	TRUE
ESC_HC7208AA_AS	Poultry	Poultry	55.9973	3	TRUE	TRUE	TRUE	TRUE	TRUE	TRUE	TRUE	TRUE
ESC_HC7208AA_AS	Poultry	Poultry	59.0894	4	TRUE	TRUE	TRUE	TRUE	TRUE	TRUE	TRUE	TRUE
ESC_HC7208AA_AS	Poultry	Poultry	68.2617	5	TRUE	TRUE	TRUE	TRUE	TRUE	TRUE	TRUE	TRUE
ESC_HC7717AA_AS	Poultry	Poultry	31.4964	1	TRUE	TRUE	TRUE	TRUE	TRUE	TRUE	TRUE	TRUE
ESC_HC7717AA_AS	Poultry	Poultry	34.9627	2	TRUE	TRUE	TRUE	TRUE	TRUE	TRUE	TRUE	TRUE
ESC_HC7717AA_AS	Poultry	Poultry	44.157	3	TRUE	TRUE	TRUE	TRUE	TRUE	TRUE	TRUE	TRUE
ESC_HC7717AA_AS	Poultry	Poultry	56.4214	4	TRUE	TRUE	TRUE	TRUE	TRUE	TRUE	TRUE	TRUE
ESC_HC7717AA_AS	Poultry	Poultry	59.0894	5	TRUE	TRUE	TRUE	TRUE	TRUE	TRUE	TRUE	TRUE
ESC_FC2907AA_AS	Poultry	Poultry	11.8153	1	TRUE	TRUE	TRUE	TRUE	TRUE	TRUE	TRUE	TRUE
ESC_FC2907AA_AS	Poultry	Poultry	34.9627	2	TRUE	TRUE	TRUE	TRUE	TRUE	TRUE	TRUE	TRUE
ESC_FC2907AA_AS	Poultry	Poultry	40.2076	3	TRUE	TRUE	TRUE	TRUE	TRUE	TRUE	TRUE	TRUE
ESC_FC2907AA_AS	Poultry	Poultry	52.472	4	TRUE	TRUE	TRUE	TRUE	TRUE	TRUE	TRUE	TRUE
ESC_FC2907AA_AS	Poultry	Poultry	55.14	5	TRUE	TRUE	TRUE	TRUE	TRUE	TRUE	TRUE	TRUE
ESC_FC2906AA_AS	Poultry	Poultry	11.8153	1	TRUE	TRUE	TRUE	TRUE	TRUE	TRUE	TRUE	TRUE
ESC_FC2906AA_AS	Poultry	Poultry	31.4964	2	TRUE	TRUE	TRUE	TRUE	TRUE	TRUE	TRUE	TRUE
ESC_FC2906AA_AS	Poultry	Poultry	36.7413	3	TRUE	TRUE	TRUE	TRUE	TRUE	TRUE	TRUE	TRUE
ESC_FC2906AA_AS	Poultry	Poultry	49.0057	4	TRUE	TRUE	TRUE	TRUE	TRUE	TRUE	TRUE	TRUE
ESC_FC2906AA_AS	Poultry	Poultry	51.6737	5	TRUE	TRUE	TRUE	TRUE	TRUE	TRUE	TRUE	TRUE
ESC_MC0132AA_AS	Bovine	Poultry	225.126	1	FALSE	TRUE	FALSE	TRUE	FALSE	TRUE	TRUE	TRUE
ESC_MC0132AA_AS	Bovine	Poultry	237.703	2	FALSE	TRUE	FALSE	TRUE	FALSE	TRUE	TRUE	TRUE
ESC_MC0132AA_AS	Bovine	Poultry	241.53	3	FALSE	TRUE	FALSE	TRUE	FALSE	TRUE	TRUE	TRUE
ESC_MC0132AA_AS	Bovine	Poultry	241.638	4	FALSE	TRUE	FALSE	TRUE	FALSE	TRUE	TRUE	TRUE
ESC_MC0132AA_AS	Bovine	Poultry	273.551	5	FALSE	TRUE	FALSE	TRUE	FALSE	TRUE	TRUE	TRUE
ESC_FC2916AA_AS	Poultry	Poultry	191.375	1	TRUE	TRUE	TRUE	TRUE	TRUE	TRUE	TRUE	TRUE
ESC_FC2916AA_AS	Poultry	Poultry	195.203	2	TRUE	TRUE	TRUE	TRUE	TRUE	TRUE	TRUE	TRUE
ESC_FC2916AA_AS	Poultry	Poultry	195.311	3	TRUE	TRUE	TRUE	TRUE	TRUE	TRUE	TRUE	TRUE
ESC_FC2916AA_AS	Poultry	Poultry	248.358	4	TRUE	TRUE	TRUE	TRUE	TRUE	TRUE	TRUE	TRUE
ESC_FC2916AA_AS	Poultry	Poultry	296.782	5	TRUE	TRUE	TRUE	TRUE	TRUE	TRUE	TRUE	TRUE
ESC_HC7210AA_AS	Poultry	Poultry	121.54	1	TRUE	TRUE	TRUE	TRUE	TRUE	TRUE	TRUE	TRUE
ESC_HC7210AA_AS	Poultry	Poultry	125.475	2	TRUE	TRUE	TRUE	TRUE	TRUE	TRUE	TRUE	TRUE
ESC_HC7210AA_AS	Poultry	Poultry	187.468	3	TRUE	TRUE	TRUE	TRUE	TRUE	TRUE	TRUE	TRUE
ESC_HC7210AA_AS	Poultry	Poultry	195.203	4	TRUE	TRUE	TRUE	TRUE	TRUE	TRUE	TRUE	TRUE
ESC_HC7210AA_AS	Poultry	Poultry	235.892	5	TRUE	TRUE	TRUE	TRUE	TRUE	TRUE	TRUE	TRUE
ESC_HC7561AA_AS	Poultry	Poultry	19.6431	1	TRUE	TRUE	TRUE	TRUE	TRUE	TRUE	TRUE	TRUE
ESC_HC7561AA_AS	Poultry	Poultry	125.475	2	TRUE	TRUE	TRUE	TRUE	TRUE	TRUE	TRUE	TRUE
ESC_HC7561AA_AS	Poultry	Poultry	187.576	3	TRUE	TRUE	TRUE	TRUE	TRUE	TRUE	TRUE	TRUE
ESC_HC7561AA_AS	Poultry	Poultry	195.311	4	TRUE	TRUE	TRUE	TRUE	TRUE	TRUE	TRUE	TRUE
ESC_HC7561AA_AS	Poultry	Poultry	236	5	TRUE	TRUE	TRUE	TRUE	TRUE	TRUE	TRUE	TRUE
ESC_HC7587AA_AS	Poultry	Poultry	19.6431	1	TRUE	TRUE	TRUE	TRUE	TRUE	TRUE	TRUE	TRUE
ESC_HC7587AA_AS	Poultry	Poultry	121.54	2	TRUE	TRUE	TRUE	TRUE	TRUE	TRUE	TRUE	TRUE
ESC_HC7587AA_AS	Poultry	Poultry	183.64	3	TRUE	TRUE	TRUE	TRUE	TRUE	TRUE	TRUE	TRUE
ESC_HC7587AA_AS	Poultry	Poultry	191.375	4	TRUE	TRUE	TRUE	TRUE	TRUE	TRUE	TRUE	TRUE
ESC_HC7587AA_AS	Poultry	Poultry	232.065	5	TRUE	TRUE	TRUE	TRUE	TRUE	TRUE	TRUE	TRUE
ESC_KC0553AA_AS	Ovine/Goat (Caprinae)	Ovine/Goat (Caprinae)	15.1575	1	TRUE	TRUE	TRUE	TRUE	TRUE	TRUE	TRUE	TRUE
ESC_KC0553AA_AS	Ovine/Goat (Caprinae)	Ovine/Goat (Caprinae)	25.2691	2	TRUE	TRUE	TRUE	TRUE	TRUE	TRUE	TRUE	TRUE
ESC_KC0553AA_AS	Ovine/Goat (Caprinae)	Deer (Cervidae)	52583	3	FALSE	TRUE	TRUE	FALSE	TRUE	TRUE	FALSE	TRUE
ESC_KC0553AA_AS	Ovine/Goat (Caprinae)	Ovine/Goat (Caprinae)	54015.2	4	TRUE	TRUE	TRUE	TRUE	TRUE	TRUE	TRUE	TRUE
ESC_KC0553AA_AS	Ovine/Goat (Caprinae)	Ovine/Goat (Caprinae)	54015.9	5	TRUE	TRUE	TRUE	TRUE	TRUE	TRUE	TRUE	TRUE
ESC_KC0500AA_AS	Ovine/Goat (Caprinae)	Ovine/Goat (Caprinae)	13.4769	1	TRUE	TRUE	TRUE	TRUE	TRUE	TRUE	TRUE	TRUE
ESC_KC0500AA_AS	Ovine/Goat (Caprinae)	Ovine/Goat (Caprinae)	15.1575	2	TRUE	TRUE	TRUE	TRUE	TRUE	TRUE	TRUE	TRUE
ESC_KC0500AA_AS	Ovine/Goat (Caprinae)	Deer (Cervidae)	52579	3	FALSE	TRUE	TRUE	FALSE	TRUE	TRUE	FALSE	TRUE
ESC_KC0500AA_AS	Ovine/Goat (Caprinae)	Ovine/Goat (Caprinae)	54011.3	4	TRUE	TRUE	TRUE	TRUE	TRUE	TRUE	TRUE	TRUE
ESC_KC0500AA_AS	Ovine/Goat (Caprinae)	Ovine/Goat (Caprinae)	54012	5	TRUE	TRUE	TRUE	TRUE	TRUE	TRUE	TRUE	TRUE
ESC_KC0550AA_AS	Ovine/Goat (Caprinae)	Ovine/Goat (Caprinae)	13.4769	1	TRUE	TRUE	TRUE	TRUE	TRUE	TRUE	TRUE	TRUE
ESC_KC0550AA_AS	Ovine/Goat (Caprinae)	Ovine/Goat (Caprinae)	25.2691	2	TRUE	TRUE	TRUE	TRUE	TRUE	TRUE	TRUE	TRUE
ESC_KC0550AA_AS	Ovine/Goat (Caprinae)	Deer (Cervidae)	52589.1	3	FALSE	TRUE	TRUE	FALSE	TRUE	TRUE	FALSE	TRUE
ESC_KC0550AA_AS	Ovine/Goat (Caprinae)	Ovine/Goat (Caprinae)	54021.4	4	TRUE	TRUE	TRUE	TRUE	TRUE	TRUE	TRUE	TRUE
ESC_KC0550AA_AS	Ovine/Goat (Caprinae)	Ovine/Goat (Caprinae)	54022.1	5	TRUE	TRUE	TRUE	TRUE	TRUE	TRUE	TRUE	TRUE
ESC_FC2080AA_AS	Deer (Cervidae)	Deer (Cervidae)	21253.7	1	TRUE	TRUE	TRUE	TRUE	TRUE	TRUE	TRUE	TRUE
ESC_FC2080AA_AS	Deer (Cervidae)	Deer (Cervidae)	21277.6	2	TRUE	TRUE	TRUE	TRUE	TRUE	TRUE	TRUE	TRUE
ESC_FC2080AA_AS	Deer (Cervidae)	Ovine/Goat (Caprinae)	23128.6	3	FALSE	TRUE	TRUE	FALSE	TRUE	TRUE	FALSE	TRUE
ESC_FC2080AA_AS	Deer (Cervidae)	Ovine/Goat (Caprinae)	23129.3	4	FALSE	TRUE	TRUE	FALSE	TRUE	TRUE	FALSE	TRUE
ESC_FC2080AA_AS	Deer (Cervidae)	Ovine/Goat (Caprinae)	23130.3	5	FALSE	TRUE	TRUE	FALSE	TRUE	TRUE	FALSE	TRUE
ESC_FC2688AA_AS	Deer (Cervidae)	Deer (Cervidae)	191.702	1	TRUE	TRUE	TRUE	TRUE	TRUE	TRUE	TRUE	TRUE
ESC_FC2688AA_AS	Deer (Cervidae)	Deer (Cervidae)	21253.7	2	TRUE	TRUE	TRUE	TRUE	TRUE	TRUE	TRUE	TRUE
ESC_FC2688AA_AS	Deer (Cervidae)	Ovine/Goat (Caprinae)	27093.9	3	FALSE	TRUE	TRUE	FALSE	TRUE	TRUE	FALSE	TRUE
ESC_FC2688AA_AS	Deer (Cervidae)	Ovine/Goat (Caprinae)	27094.6	4	FALSE	TRUE	TRUE	FALSE	TRUE	TRUE	FALSE	TRUE
ESC_FC2688AA_AS	Deer (Cervidae)	Ovine/Goat (Caprinae)	27095.7	5	FALSE	TRUE	TRUE	FALSE	TRUE	TRUE	FALSE	TRUE
ESC_FC2060AA_AS	Deer (Cervidae)	Deer (Cervidae)	191.702	1	TRUE	TRUE	TRUE	TRUE	TRUE	TRUE	TRUE	TRUE
ESC_FC2060AA_AS	Deer (Cervidae)	Deer (Cervidae)	21277.6	2	TRUE	TRUE	TRUE	TRUE	TRUE	TRUE	TRUE	TRUE
ESC_FC2060AA_AS	Deer (Cervidae)	Ovine/Goat (Caprinae)	27117.7	3	FALSE	TRUE	TRUE	FALSE	TRUE	TRUE	FALSE	TRUE
ESC_FC2060AA_AS	Deer (Cervidae)	Ovine/Goat (Caprinae)	27118.4	4	FALSE	TRUE	TRUE	FALSE	TRUE	TRUE	FALSE	TRUE
ESC_FC2060AA_AS	Deer (Cervidae)	Ovine/Goat (Caprinae)	27119.5	5	FALSE	TRUE	TRUE	FALSE	TRUE	TRUE	FALSE	TRUE
ESC_LC9573AA_AS	Ovine/Goat (Caprinae)	Ovine/Goat (Caprinae)	49.4399	1	TRUE	TRUE	TRUE	TRUE	TRUE	TRUE	TRUE	TRUE
ESC_LC9573AA_AS	Ovine/Goat (Caprinae)	Ovine/Goat (Caprinae)	123.166	2	TRUE	TRUE	TRUE	TRUE	TRUE	TRUE	TRUE	TRUE
ESC_LC9573AA_AS	Ovine/Goat (Caprinae)	Ovine/Goat (Caprinae)	123.22	3	TRUE	TRUE	TRUE	TRUE	TRUE	TRUE	TRUE	TRUE
ESC_LC9573AA_AS	Ovine/Goat (Caprinae)	Deer (Cervidae)	23129.3	4	FALSE	TRUE	TRUE	FALSE	TRUE	TRUE	FALSE	TRUE
ESC_LC9573AA_AS	Ovine/Goat (Caprinae)	Deer (Cervidae)	27094.6	5	FALSE	TRUE	TRUE	FALSE	TRUE	TRUE	FALSE	TRUE
ESC_HC7738AA_AS	Ovine/Goat (Caprinae)	Ovine/Goat (Caprinae)	49.4399	1	TRUE	TRUE	TRUE	TRUE	TRUE	TRUE	TRUE	TRUE
ESC_HC7738AA_AS	Ovine/Goat (Caprinae)	Ovine/Goat (Caprinae)	122.451	2	TRUE	TRUE	TRUE	TRUE	TRUE	TRUE	TRUE	TRUE
ESC_HC7738AA_AS	Ovine/Goat (Caprinae)	Ovine/Goat (Caprinae)	122.505	3	TRUE	TRUE	TRUE	TRUE	TRUE	TRUE	TRUE	TRUE
ESC_HC7738AA_AS	Ovine/Goat (Caprinae)	Deer (Cervidae)	23128.6	4	FALSE	TRUE	TRUE	FALSE	TRUE	TRUE	FALSE	TRUE
ESC_HC7738AA_AS	Ovine/Goat (Caprinae)	Deer (Cervidae)	27093.9	5	FALSE	TRUE	TRUE	FALSE	TRUE	TRUE	FALSE	TRUE
ESC_LC9710AA_AS	Ovine/Goat (Caprinae)	Ovine/Goat (Caprinae)	52.465	1	TRUE	TRUE	TRUE	TRUE	TRUE	TRUE	TRUE	TRUE
ESC_LC9710AA_AS	Ovine/Goat (Caprinae)	Ovine/Goat (Caprinae)	122.451	2	TRUE	TRUE	TRUE	TRUE	TRUE	TRUE	TRUE	TRUE
ESC_LC9710AA_AS	Ovine/Goat (Caprinae)	Ovine/Goat (Caprinae)	123.166	3	TRUE	TRUE	TRUE	TRUE	TRUE	TRUE	TRUE	TRUE
ESC_LC9710AA_AS	Ovine/Goat (Caprinae)	Deer (Cervidae)	23130.3	4	FALSE	TRUE	TRUE	FALSE	TRUE	TRUE	FALSE	TRUE
ESC_LC9710AA_AS	Ovine/Goat (Caprinae)	Deer (Cervidae)	27095.7	5	FALSE	TRUE	TRUE	FALSE	TRUE	TRUE	FALSE	TRUE
ESC_HC7138AA_AS	Ovine/Goat (Caprinae)	Ovine/Goat (Caprinae)	52.465	1	TRUE	TRUE	TRUE	TRUE	TRUE	TRUE	TRUE	TRUE
ESC_HC7138AA_AS	Ovine/Goat (Caprinae)	Ovine/Goat (Caprinae)	122.505	2	TRUE	TRUE	TRUE	TRUE	TRUE	TRUE	TRUE	TRUE
ESC_HC7138AA_AS	Ovine/Goat (Caprinae)	Ovine/Goat (Caprinae)	123.22	3	TRUE	TRUE	TRUE	TRUE	TRUE	TRUE	TRUE	TRUE
ESC_HC7138AA_AS	Ovine/Goat (Caprinae)	Deer (Cervidae)	23130.4	4	FALSE	TRUE	TRUE	FALSE	TRUE	TRUE	FALSE	TRUE
ESC_HC7138AA_AS	Ovine/Goat (Caprinae)	Deer (Cervidae)	27095.7	5	FALSE	TRUE	TRUE	FALSE	TRUE	TRUE	FALSE	TRUE
ESC_HC7583AA_AS	Swine	Ovine/Goat (Caprinae)	27843.1	1	FALSE	TRUE	TRUE	FALSE	TRUE	TRUE	TRUE	FALSE
ESC_HC7583AA_AS	Swine	Deer (Cervidae)	27868	2	FALSE	TRUE	TRUE	TRUE	TRUE	TRUE	FALSE	FALSE
ESC_HC7583AA_AS	Swine	Deer (Cervidae)	27874.1	3	FALSE	TRUE	TRUE	TRUE	TRUE	TRUE	FALSE	FALSE
ESC_HC7583AA_AS	Swine	Ovine/Goat (Caprinae)	31473.3	4	FALSE	TRUE	TRUE	FALSE	TRUE	TRUE	TRUE	FALSE
ESC_HC7583AA_AS	Swine	Ovine/Goat (Caprinae)	31496	5	FALSE	TRUE	TRUE	FALSE	TRUE	TRUE	TRUE	FALSE
ESC_KC0532AA_AS	Ovine/Goat (Caprinae)	Deer (Cervidae)	261.04	1	FALSE	TRUE	TRUE	FALSE	TRUE	TRUE	FALSE	TRUE
ESC_KC0532AA_AS	Ovine/Goat (Caprinae)	Deer (Cervidae)	267.107	2	FALSE	TRUE	TRUE	FALSE	TRUE	TRUE	FALSE	TRUE
ESC_KC0532AA_AS	Ovine/Goat (Caprinae)	Swine	27843.1	3	FALSE	TRUE	TRUE	FALSE	TRUE	TRUE	TRUE	FALSE
ESC_KC0532AA_AS	Ovine/Goat (Caprinae)	Ovine/Goat (Caprinae)	29577.8	4	TRUE	TRUE	TRUE	TRUE	TRUE	TRUE	TRUE	TRUE
ESC_KC0532AA_AS	Ovine/Goat (Caprinae)	Ovine/Goat (Caprinae)	29600.4	5	TRUE	TRUE	TRUE	TRUE	TRUE	TRUE	TRUE	TRUE
ESC_FC2745AA_AS	Deer (Cervidae)	Deer (Cervidae)	196.863	1	TRUE	TRUE	TRUE	TRUE	TRUE	TRUE	TRUE	TRUE
ESC_FC2745AA_AS	Deer (Cervidae)	Ovine/Goat (Caprinae)	261.04	2	FALSE	TRUE	TRUE	FALSE	TRUE	TRUE	FALSE	TRUE
ESC_FC2745AA_AS	Deer (Cervidae)	Swine	27868	3	FALSE	TRUE	TRUE	TRUE	TRUE	TRUE	FALSE	FALSE
ESC_FC2745AA_AS	Deer (Cervidae)	Ovine/Goat (Caprinae)	29602.7	4	FALSE	TRUE	TRUE	FALSE	TRUE	TRUE	FALSE	TRUE
ESC_FC2745AA_AS	Deer (Cervidae)	Ovine/Goat (Caprinae)	29625.4	5	FALSE	TRUE	TRUE	FALSE	TRUE	TRUE	FALSE	TRUE
ESC_FC2726AA_AS	Deer (Cervidae)	Deer (Cervidae)	196.863	1	TRUE	TRUE	TRUE	TRUE	TRUE	TRUE	TRUE	TRUE
ESC_FC2726AA_AS	Deer (Cervidae)	Ovine/Goat (Caprinae)	267.107	2	FALSE	TRUE	TRUE	FALSE	TRUE	TRUE	FALSE	TRUE
ESC_FC2726AA_AS	Deer (Cervidae)	Swine	27874.1	3	FALSE	TRUE	TRUE	TRUE	TRUE	TRUE	FALSE	FALSE
ESC_FC2726AA_AS	Deer (Cervidae)	Ovine/Goat (Caprinae)	29608.8	4	FALSE	TRUE	TRUE	FALSE	TRUE	TRUE	FALSE	TRUE
ESC_FC2726AA_AS	Deer (Cervidae)	Ovine/Goat (Caprinae)	29631.5	5	FALSE	TRUE	TRUE	FALSE	TRUE	TRUE	FALSE	TRUE
ESC_FC2696AA_AS	Deer (Cervidae)	Ovine/Goat (Caprinae)	15230.9	1	FALSE	TRUE	TRUE	FALSE	TRUE	TRUE	FALSE	TRUE
ESC_FC2696AA_AS	Deer (Cervidae)	Ovine/Goat (Caprinae)	15253.6	2	FALSE	TRUE	TRUE	FALSE	TRUE	TRUE	FALSE	TRUE
ESC_FC2696AA_AS	Deer (Cervidae)	Human	28508.3	3	FALSE	FALSE	TRUE	TRUE	TRUE	TRUE	FALSE	TRUE
ESC_FC2696AA_AS	Deer (Cervidae)	Deer (Cervidae)	29486	4	TRUE	TRUE	TRUE	TRUE	TRUE	TRUE	TRUE	TRUE
ESC_FC2696AA_AS	Deer (Cervidae)	Ovine/Goat (Caprinae)	30090	5	FALSE	TRUE	TRUE	FALSE	TRUE	TRUE	FALSE	TRUE
ESC_HC7666AA_AS	Ovine/Goat (Caprinae)	Ovine/Goat (Caprinae)	211.459	1	TRUE	TRUE	TRUE	TRUE	TRUE	TRUE	TRUE	TRUE
ESC_HC7666AA_AS	Ovine/Goat (Caprinae)	Deer (Cervidae)	15230.9	2	FALSE	TRUE	TRUE	FALSE	TRUE	TRUE	FALSE	TRUE
ESC_HC7666AA_AS	Ovine/Goat (Caprinae)	Human	27996	3	FALSE	FALSE	TRUE	FALSE	TRUE	TRUE	TRUE	TRUE
ESC_HC7666AA_AS	Ovine/Goat (Caprinae)	Deer (Cervidae)	28973.7	4	FALSE	TRUE	TRUE	FALSE	TRUE	TRUE	FALSE	TRUE
ESC_HC7666AA_AS	Ovine/Goat (Caprinae)	Ovine/Goat (Caprinae)	29577.8	5	TRUE	TRUE	TRUE	TRUE	TRUE	TRUE	TRUE	TRUE
ESC_HC7518AA_AS	Ovine/Goat (Caprinae)	Ovine/Goat (Caprinae)	211.459	1	TRUE	TRUE	TRUE	TRUE	TRUE	TRUE	TRUE	TRUE
ESC_HC7518AA_AS	Ovine/Goat (Caprinae)	Deer (Cervidae)	15253.6	2	FALSE	TRUE	TRUE	FALSE	TRUE	TRUE	FALSE	TRUE
ESC_HC7518AA_AS	Ovine/Goat (Caprinae)	Human	28018.7	3	FALSE	FALSE	TRUE	FALSE	TRUE	TRUE	TRUE	TRUE
ESC_HC7518AA_AS	Ovine/Goat (Caprinae)	Deer (Cervidae)	28996.4	4	FALSE	TRUE	TRUE	FALSE	TRUE	TRUE	FALSE	TRUE
ESC_HC7518AA_AS	Ovine/Goat (Caprinae)	Ovine/Goat (Caprinae)	29600.4	5	TRUE	TRUE	TRUE	TRUE	TRUE	TRUE	TRUE	TRUE
ESC_MC2699AA_AS	Human	Ovine/Goat (Caprinae)	27996	1	FALSE	FALSE	TRUE	FALSE	TRUE	TRUE	TRUE	TRUE
ESC_MC2699AA_AS	Human	Ovine/Goat (Caprinae)	28018.7	2	FALSE	FALSE	TRUE	FALSE	TRUE	TRUE	TRUE	TRUE
ESC_MC2699AA_AS	Human	Deer (Cervidae)	28508.3	3	FALSE	FALSE	TRUE	TRUE	TRUE	TRUE	FALSE	TRUE
ESC_MC2699AA_AS	Human	Deer (Cervidae)	32427.9	4	FALSE	FALSE	TRUE	TRUE	TRUE	TRUE	FALSE	TRUE
ESC_MC2699AA_AS	Human	Ovine/Goat (Caprinae)	33031.9	5	FALSE	FALSE	TRUE	FALSE	TRUE	TRUE	TRUE	TRUE
ESC_HC7686AA_AS	Bovine	Ovine/Goat (Caprinae)	365.666	1	FALSE	TRUE	FALSE	FALSE	TRUE	TRUE	TRUE	TRUE
ESC_HC7686AA_AS	Bovine	Bovine	379.297	2	TRUE	TRUE	TRUE	TRUE	TRUE	TRUE	TRUE	TRUE
ESC_HC7686AA_AS	Bovine	Bovine	451.013	3	TRUE	TRUE	TRUE	TRUE	TRUE	TRUE	TRUE	TRUE
ESC_HC7686AA_AS	Bovine	Bovine	453.342	4	TRUE	TRUE	TRUE	TRUE	TRUE	TRUE	TRUE	TRUE
ESC_HC7686AA_AS	Bovine	Human	34111.1	5	FALSE	FALSE	FALSE	TRUE	TRUE	TRUE	TRUE	TRUE
ESC_HC7540AA_AS	Bovine	Bovine	215.584	1	TRUE	TRUE	TRUE	TRUE	TRUE	TRUE	TRUE	TRUE
ESC_HC7540AA_AS	Bovine	Ovine/Goat (Caprinae)	384.123	2	FALSE	TRUE	FALSE	FALSE	TRUE	TRUE	TRUE	TRUE
ESC_HC7540AA_AS	Bovine	Bovine	397.754	3	TRUE	TRUE	TRUE	TRUE	TRUE	TRUE	TRUE	TRUE
ESC_HC7540AA_AS	Bovine	Bovine	453.342	4	TRUE	TRUE	TRUE	TRUE	TRUE	TRUE	TRUE	TRUE
ESC_HC7540AA_AS	Bovine	Human	34198.1	5	FALSE	FALSE	FALSE	TRUE	TRUE	TRUE	TRUE	TRUE
ESC_FC2847AA_AS	Bovine	Bovine	215.584	1	TRUE	TRUE	TRUE	TRUE	TRUE	TRUE	TRUE	TRUE
ESC_FC2847AA_AS	Bovine	Ovine/Goat (Caprinae)	381.794	2	FALSE	TRUE	FALSE	FALSE	TRUE	TRUE	TRUE	TRUE
ESC_FC2847AA_AS	Bovine	Bovine	395.425	3	TRUE	TRUE	TRUE	TRUE	TRUE	TRUE	TRUE	TRUE
ESC_FC2847AA_AS	Bovine	Bovine	451.013	4	TRUE	TRUE	TRUE	TRUE	TRUE	TRUE	TRUE	TRUE
ESC_FC2847AA_AS	Bovine	Human	34195.8	5	FALSE	FALSE	FALSE	TRUE	TRUE	TRUE	TRUE	TRUE
ESC_HC7658AA_AS	Bovine	Ovine/Goat (Caprinae)	280.061	1	FALSE	TRUE	FALSE	FALSE	TRUE	TRUE	TRUE	TRUE
ESC_HC7658AA_AS	Bovine	Bovine	379.297	2	TRUE	TRUE	TRUE	TRUE	TRUE	TRUE	TRUE	TRUE
ESC_HC7658AA_AS	Bovine	Bovine	395.425	3	TRUE	TRUE	TRUE	TRUE	TRUE	TRUE	TRUE	TRUE
ESC_HC7658AA_AS	Bovine	Bovine	397.754	4	TRUE	TRUE	TRUE	TRUE	TRUE	TRUE	TRUE	TRUE
ESC_HC7658AA_AS	Bovine	Human	34124.1	5	FALSE	FALSE	FALSE	TRUE	TRUE	TRUE	TRUE	TRUE
ESC_HC7139AA_AS	Ovine/Goat (Caprinae)	Bovine	280.061	1	FALSE	TRUE	FALSE	FALSE	TRUE	TRUE	TRUE	TRUE
ESC_HC7139AA_AS	Ovine/Goat (Caprinae)	Bovine	365.666	2	FALSE	TRUE	FALSE	FALSE	TRUE	TRUE	TRUE	TRUE
ESC_HC7139AA_AS	Ovine/Goat (Caprinae)	Bovine	381.794	3	FALSE	TRUE	FALSE	FALSE	TRUE	TRUE	TRUE	TRUE
ESC_HC7139AA_AS	Ovine/Goat (Caprinae)	Bovine	384.123	4	FALSE	TRUE	FALSE	FALSE	TRUE	TRUE	TRUE	TRUE
ESC_HC7139AA_AS	Ovine/Goat (Caprinae)	Human	34110.4	5	FALSE	FALSE	TRUE	FALSE	TRUE	TRUE	TRUE	TRUE
ESC_HC7748AA_AS	Swine	Deer (Cervidae)	31568.3	1	FALSE	TRUE	TRUE	TRUE	TRUE	TRUE	FALSE	FALSE
ESC_HC7748AA_AS	Swine	Ovine/Goat (Caprinae)	31587.1	2	FALSE	TRUE	TRUE	FALSE	TRUE	TRUE	TRUE	FALSE
ESC_HC7748AA_AS	Swine	Ovine/Goat (Caprinae)	31594.4	3	FALSE	TRUE	TRUE	FALSE	TRUE	TRUE	TRUE	FALSE
ESC_HC7748AA_AS	Swine	Ovine/Goat (Caprinae)	31751.3	4	FALSE	TRUE	TRUE	FALSE	TRUE	TRUE	TRUE	FALSE
ESC_HC7748AA_AS	Swine	Deer (Cervidae)	35463.5	5	FALSE	TRUE	TRUE	TRUE	TRUE	TRUE	FALSE	FALSE
ESC_HC7729AA_AS	Ovine/Goat (Caprinae)	Deer (Cervidae)	2415.53	1	FALSE	TRUE	TRUE	FALSE	TRUE	TRUE	FALSE	TRUE
ESC_HC7729AA_AS	Ovine/Goat (Caprinae)	Ovine/Goat (Caprinae)	2434.38	2	TRUE	TRUE	TRUE	TRUE	TRUE	TRUE	TRUE	TRUE
ESC_HC7729AA_AS	Ovine/Goat (Caprinae)	Ovine/Goat (Caprinae)	2441.69	3	TRUE	TRUE	TRUE	TRUE	TRUE	TRUE	TRUE	TRUE
ESC_HC7729AA_AS	Ovine/Goat (Caprinae)	Swine	31751.3	4	FALSE	TRUE	TRUE	FALSE	TRUE	TRUE	TRUE	FALSE
ESC_HC7729AA_AS	Ovine/Goat (Caprinae)	Deer (Cervidae)	38414.9	5	FALSE	TRUE	TRUE	FALSE	TRUE	TRUE	FALSE	TRUE
ESC_FC2069AA_AS	Deer (Cervidae)	Ovine/Goat (Caprinae)	2251.32	1	FALSE	TRUE	TRUE	FALSE	TRUE	TRUE	FALSE	TRUE
ESC_FC2069AA_AS	Deer (Cervidae)	Ovine/Goat (Caprinae)	2258.63	2	FALSE	TRUE	TRUE	FALSE	TRUE	TRUE	FALSE	TRUE
ESC_FC2069AA_AS	Deer (Cervidae)	Ovine/Goat (Caprinae)	2415.53	3	FALSE	TRUE	TRUE	FALSE	TRUE	TRUE	FALSE	TRUE
ESC_FC2069AA_AS	Deer (Cervidae)	Swine	31568.3	4	FALSE	TRUE	TRUE	TRUE	TRUE	TRUE	FALSE	FALSE
ESC_FC2069AA_AS	Deer (Cervidae)	Deer (Cervidae)	38231.8	5	TRUE	TRUE	TRUE	TRUE	TRUE	TRUE	TRUE	TRUE
ESC_HC7186AA_AS	Ovine/Goat (Caprinae)	Ovine/Goat (Caprinae)	402.198	1	TRUE	TRUE	TRUE	TRUE	TRUE	TRUE	TRUE	TRUE
ESC_HC7186AA_AS	Ovine/Goat (Caprinae)	Deer (Cervidae)	2258.63	2	FALSE	TRUE	TRUE	FALSE	TRUE	TRUE	FALSE	TRUE
ESC_HC7186AA_AS	Ovine/Goat (Caprinae)	Ovine/Goat (Caprinae)	2441.69	3	TRUE	TRUE	TRUE	TRUE	TRUE	TRUE	TRUE	TRUE
ESC_HC7186AA_AS	Ovine/Goat (Caprinae)	Swine	31594.4	4	FALSE	TRUE	TRUE	FALSE	TRUE	TRUE	TRUE	FALSE
ESC_HC7186AA_AS	Ovine/Goat (Caprinae)	Deer (Cervidae)	38258	5	FALSE	TRUE	TRUE	FALSE	TRUE	TRUE	FALSE	TRUE
ESC_HC7175AA_AS	Ovine/Goat (Caprinae)	Ovine/Goat (Caprinae)	402.198	1	TRUE	TRUE	TRUE	TRUE	TRUE	TRUE	TRUE	TRUE
ESC_HC7175AA_AS	Ovine/Goat (Caprinae)	Deer (Cervidae)	2251.32	2	FALSE	TRUE	TRUE	FALSE	TRUE	TRUE	FALSE	TRUE
ESC_HC7175AA_AS	Ovine/Goat (Caprinae)	Ovine/Goat (Caprinae)	2434.38	3	TRUE	TRUE	TRUE	TRUE	TRUE	TRUE	TRUE	TRUE
ESC_HC7175AA_AS	Ovine/Goat (Caprinae)	Swine	31587.1	4	FALSE	TRUE	TRUE	FALSE	TRUE	TRUE	TRUE	FALSE
ESC_HC7175AA_AS	Ovine/Goat (Caprinae)	Deer (Cervidae)	38250.7	5	FALSE	TRUE	TRUE	FALSE	TRUE	TRUE	FALSE	TRUE
ESC_FC2787AA_AS	Deer (Cervidae)	Ovine/Goat (Caprinae)	22282.8	1	FALSE	TRUE	TRUE	FALSE	TRUE	TRUE	FALSE	TRUE
ESC_FC2787AA_AS	Deer (Cervidae)	Human	22290	2	FALSE	FALSE	TRUE	TRUE	TRUE	TRUE	FALSE	TRUE
ESC_FC2787AA_AS	Deer (Cervidae)	Human	22302.8	3	FALSE	FALSE	TRUE	TRUE	TRUE	TRUE	FALSE	TRUE
ESC_FC2787AA_AS	Deer (Cervidae)	Human	22316.6	4	FALSE	FALSE	TRUE	TRUE	TRUE	TRUE	FALSE	TRUE
ESC_FC2787AA_AS	Deer (Cervidae)	Human	22337.5	5	FALSE	FALSE	TRUE	TRUE	TRUE	TRUE	FALSE	TRUE
ESC_HC7720AA_AS	Poultry	Ovine/Goat (Caprinae)	752.017	1	FALSE	TRUE	TRUE	FALSE	FALSE	TRUE	TRUE	TRUE
ESC_HC7720AA_AS	Poultry	Ovine/Goat (Caprinae)	752.017	2	FALSE	TRUE	TRUE	FALSE	FALSE	TRUE	TRUE	TRUE
ESC_HC7720AA_AS	Poultry	Ovine/Goat (Caprinae)	3965.36	3	FALSE	TRUE	TRUE	FALSE	FALSE	TRUE	TRUE	TRUE
ESC_HC7720AA_AS	Poultry	Human	3972.65	4	FALSE	FALSE	TRUE	TRUE	FALSE	TRUE	TRUE	TRUE
ESC_HC7720AA_AS	Poultry	Human	3985.44	5	FALSE	FALSE	TRUE	TRUE	FALSE	TRUE	TRUE	TRUE
ESC_KC0534AA_AS	Ovine/Goat (Caprinae)	Ovine/Goat (Caprinae)	0.012004	1	TRUE	TRUE	TRUE	TRUE	TRUE	TRUE	TRUE	TRUE
ESC_KC0534AA_AS	Ovine/Goat (Caprinae)	Poultry	752.017	2	FALSE	TRUE	TRUE	FALSE	FALSE	TRUE	TRUE	TRUE
ESC_KC0534AA_AS	Ovine/Goat (Caprinae)	Ovine/Goat (Caprinae)	4092.77	3	TRUE	TRUE	TRUE	TRUE	TRUE	TRUE	TRUE	TRUE
ESC_KC0534AA_AS	Ovine/Goat (Caprinae)	Human	4100.05	4	FALSE	FALSE	TRUE	FALSE	TRUE	TRUE	TRUE	TRUE
ESC_KC0534AA_AS	Ovine/Goat (Caprinae)	Human	4112.84	5	FALSE	FALSE	TRUE	FALSE	TRUE	TRUE	TRUE	TRUE
ESC_KC0517AA_AS	Ovine/Goat (Caprinae)	Ovine/Goat (Caprinae)	0.012004	1	TRUE	TRUE	TRUE	TRUE	TRUE	TRUE	TRUE	TRUE
ESC_KC0517AA_AS	Ovine/Goat (Caprinae)	Poultry	752.017	2	FALSE	TRUE	TRUE	FALSE	FALSE	TRUE	TRUE	TRUE
ESC_KC0517AA_AS	Ovine/Goat (Caprinae)	Ovine/Goat (Caprinae)	4092.77	3	TRUE	TRUE	TRUE	TRUE	TRUE	TRUE	TRUE	TRUE
ESC_KC0517AA_AS	Ovine/Goat (Caprinae)	Human	4100.05	4	FALSE	FALSE	TRUE	FALSE	TRUE	TRUE	TRUE	TRUE
ESC_KC0517AA_AS	Ovine/Goat (Caprinae)	Human	4112.84	5	FALSE	FALSE	TRUE	FALSE	TRUE	TRUE	TRUE	TRUE
ESC_MC2990AA_AS	Human	Ovine/Goat (Caprinae)	2150.87	1	FALSE	FALSE	TRUE	FALSE	TRUE	TRUE	TRUE	TRUE
ESC_MC2990AA_AS	Human	Ovine/Goat (Caprinae)	2499.63	2	FALSE	FALSE	TRUE	FALSE	TRUE	TRUE	TRUE	TRUE
ESC_MC2990AA_AS	Human	Human	2506.92	3	TRUE	TRUE	TRUE	TRUE	TRUE	TRUE	TRUE	TRUE
ESC_MC2990AA_AS	Human	Human	2519.71	4	TRUE	TRUE	TRUE	TRUE	TRUE	TRUE	TRUE	TRUE
ESC_MC2990AA_AS	Human	Human	2533.49	5	TRUE	TRUE	TRUE	TRUE	TRUE	TRUE	TRUE	TRUE
ESC_HC7154AA_AS	Ovine/Goat (Caprinae)	Human	2150.87	1	FALSE	FALSE	TRUE	FALSE	TRUE	TRUE	TRUE	TRUE
ESC_HC7154AA_AS	Ovine/Goat (Caprinae)	Ovine/Goat (Caprinae)	2570.5	2	TRUE	TRUE	TRUE	TRUE	TRUE	TRUE	TRUE	TRUE
ESC_HC7154AA_AS	Ovine/Goat (Caprinae)	Human	2577.79	3	FALSE	FALSE	TRUE	FALSE	TRUE	TRUE	TRUE	TRUE
ESC_HC7154AA_AS	Ovine/Goat (Caprinae)	Human	2590.57	4	FALSE	FALSE	TRUE	FALSE	TRUE	TRUE	TRUE	TRUE
ESC_HC7154AA_AS	Ovine/Goat (Caprinae)	Human	2604.35	5	FALSE	FALSE	TRUE	FALSE	TRUE	TRUE	TRUE	TRUE
ESC_LC9567AA_AS	Swine	Human	1399.47	1	FALSE	FALSE	TRUE	TRUE	TRUE	TRUE	TRUE	FALSE
ESC_LC9567AA_AS	Swine	Human	1399.68	2	FALSE	FALSE	TRUE	TRUE	TRUE	TRUE	TRUE	FALSE
ESC_LC9567AA_AS	Swine	Canine	1501.01	3	FALSE	TRUE	TRUE	TRUE	TRUE	FALSE	TRUE	FALSE
ESC_LC9567AA_AS	Swine	Bovine	1506.48	4	FALSE	TRUE	FALSE	TRUE	TRUE	TRUE	TRUE	FALSE
ESC_LC9567AA_AS	Swine	Human	1532.01	5	FALSE	FALSE	TRUE	TRUE	TRUE	TRUE	TRUE	FALSE
ESC_HC7140AA_AS	Ovine/Goat (Caprinae)	Human	832.011	1	FALSE	FALSE	TRUE	FALSE	TRUE	TRUE	TRUE	TRUE
ESC_HC7140AA_AS	Ovine/Goat (Caprinae)	Human	832.225	2	FALSE	FALSE	TRUE	FALSE	TRUE	TRUE	TRUE	TRUE
ESC_HC7140AA_AS	Ovine/Goat (Caprinae)	Canine	933.552	3	FALSE	TRUE	TRUE	FALSE	TRUE	FALSE	TRUE	TRUE
ESC_HC7140AA_AS	Ovine/Goat (Caprinae)	Bovine	939.02	4	FALSE	TRUE	FALSE	FALSE	TRUE	TRUE	TRUE	TRUE
ESC_HC7140AA_AS	Ovine/Goat (Caprinae)	Human	964.553	5	FALSE	FALSE	TRUE	FALSE	TRUE	TRUE	TRUE	TRUE
ESC_MC2560AA_AS	Human	Ovine/Goat (Caprinae)	550.787	1	FALSE	FALSE	TRUE	FALSE	TRUE	TRUE	TRUE	TRUE
ESC_MC2560AA_AS	Human	Human	584.742	2	TRUE	TRUE	TRUE	TRUE	TRUE	TRUE	TRUE	TRUE
ESC_MC2560AA_AS	Human	Deer (Cervidae)	680.535	3	FALSE	FALSE	TRUE	TRUE	TRUE	TRUE	FALSE	TRUE
ESC_MC2560AA_AS	Human	Canine	686.294	4	FALSE	FALSE	TRUE	TRUE	TRUE	FALSE	TRUE	TRUE
ESC_MC2560AA_AS	Human	Bovine	691.75	5	FALSE	FALSE	FALSE	TRUE	TRUE	TRUE	TRUE	TRUE
ESC_HC7697AA_AS	Ovine/Goat (Caprinae)	Human	550.787	1	FALSE	FALSE	TRUE	FALSE	TRUE	TRUE	TRUE	TRUE
ESC_HC7697AA_AS	Ovine/Goat (Caprinae)	Human	721.127	2	FALSE	FALSE	TRUE	FALSE	TRUE	TRUE	TRUE	TRUE
ESC_HC7697AA_AS	Ovine/Goat (Caprinae)	Deer (Cervidae)	756.567	3	FALSE	TRUE	TRUE	FALSE	TRUE	TRUE	FALSE	TRUE
ESC_HC7697AA_AS	Ovine/Goat (Caprinae)	Canine	822.68	4	FALSE	TRUE	TRUE	FALSE	TRUE	FALSE	TRUE	TRUE
ESC_HC7697AA_AS	Ovine/Goat (Caprinae)	Bovine	828.136	5	FALSE	TRUE	FALSE	FALSE	TRUE	TRUE	TRUE	TRUE
ESC_FC2670AA_AS	Deer (Cervidae)	Deer (Cervidae)	410.186	1	TRUE	TRUE	TRUE	TRUE	TRUE	TRUE	TRUE	TRUE
ESC_FC2670AA_AS	Deer (Cervidae)	Human	680.535	2	FALSE	FALSE	TRUE	TRUE	TRUE	TRUE	FALSE	TRUE
ESC_FC2670AA_AS	Deer (Cervidae)	Ovine/Goat (Caprinae)	756.567	3	FALSE	TRUE	TRUE	FALSE	TRUE	TRUE	FALSE	TRUE
ESC_FC2670AA_AS	Deer (Cervidae)	Human	850.875	4	FALSE	FALSE	TRUE	TRUE	TRUE	TRUE	FALSE	TRUE
ESC_FC2670AA_AS	Deer (Cervidae)	Canine	952.428	5	FALSE	TRUE	TRUE	TRUE	TRUE	FALSE	FALSE	TRUE
ESC_FC2650AA_AS	Deer (Cervidae)	Deer (Cervidae)	410.186	1	TRUE	TRUE	TRUE	TRUE	TRUE	TRUE	TRUE	TRUE
ESC_FC2650AA_AS	Deer (Cervidae)	Human	754.836	2	FALSE	FALSE	TRUE	TRUE	TRUE	TRUE	FALSE	TRUE
ESC_FC2650AA_AS	Deer (Cervidae)	Ovine/Goat (Caprinae)	830.868	3	FALSE	TRUE	TRUE	FALSE	TRUE	TRUE	FALSE	TRUE
ESC_FC2650AA_AS	Deer (Cervidae)	Human	925.176	4	FALSE	FALSE	TRUE	TRUE	TRUE	TRUE	FALSE	TRUE
ESC_FC2650AA_AS	Deer (Cervidae)	Canine	1026.73	5	FALSE	TRUE	TRUE	TRUE	TRUE	FALSE	FALSE	TRUE
ESC_DC3089AA_AS	Human	Human	584.742	1	TRUE	TRUE	TRUE	TRUE	TRUE	TRUE	TRUE	TRUE
ESC_DC3089AA_AS	Human	Bovine	602.46	2	FALSE	FALSE	FALSE	TRUE	TRUE	TRUE	TRUE	TRUE
ESC_DC3089AA_AS	Human	Bovine	675.516	3	FALSE	FALSE	FALSE	TRUE	TRUE	TRUE	TRUE	TRUE
ESC_DC3089AA_AS	Human	Canine	686.08	4	FALSE	FALSE	TRUE	TRUE	TRUE	FALSE	TRUE	TRUE
ESC_DC3089AA_AS	Human	Swine	691.269	5	FALSE	FALSE	TRUE	TRUE	TRUE	TRUE	TRUE	FALSE
ESC_LC9841AA_AS	Bovine	Bovine	582.729	1	TRUE	TRUE	TRUE	TRUE	TRUE	TRUE	TRUE	TRUE
ESC_LC9841AA_AS	Bovine	Swine	598.482	2	FALSE	TRUE	FALSE	TRUE	TRUE	TRUE	TRUE	FALSE
ESC_LC9841AA_AS	Bovine	Human	602.46	3	FALSE	FALSE	FALSE	TRUE	TRUE	TRUE	TRUE	TRUE
ESC_LC9841AA_AS	Bovine	Human	691.75	4	FALSE	FALSE	FALSE	TRUE	TRUE	TRUE	TRUE	TRUE
ESC_LC9841AA_AS	Bovine	Canine	793.089	5	FALSE	TRUE	FALSE	TRUE	TRUE	FALSE	TRUE	TRUE
ESC_LC9897AA_AS	Swine	Bovine	571.172	1	FALSE	TRUE	FALSE	TRUE	TRUE	TRUE	TRUE	FALSE
ESC_LC9897AA_AS	Swine	Bovine	598.482	2	FALSE	TRUE	FALSE	TRUE	TRUE	TRUE	TRUE	FALSE
ESC_LC9897AA_AS	Swine	Human	691.269	3	FALSE	FALSE	TRUE	TRUE	TRUE	TRUE	TRUE	FALSE
ESC_LC9897AA_AS	Swine	Human	780.559	4	FALSE	FALSE	TRUE	TRUE	TRUE	TRUE	TRUE	FALSE
ESC_LC9897AA_AS	Swine	Canine	881.898	5	FALSE	TRUE	TRUE	TRUE	TRUE	FALSE	TRUE	FALSE
ESC_HC7489AA_AS	Bovine	Swine	571.172	1	FALSE	TRUE	FALSE	TRUE	TRUE	TRUE	TRUE	FALSE
ESC_HC7489AA_AS	Bovine	Bovine	582.729	2	TRUE	TRUE	TRUE	TRUE	TRUE	TRUE	TRUE	TRUE
ESC_HC7489AA_AS	Bovine	Human	675.516	3	FALSE	FALSE	FALSE	TRUE	TRUE	TRUE	TRUE	TRUE
ESC_HC7489AA_AS	Bovine	Human	764.807	4	FALSE	FALSE	FALSE	TRUE	TRUE	TRUE	TRUE	TRUE
ESC_HC7489AA_AS	Bovine	Canine	866.145	5	FALSE	TRUE	FALSE	TRUE	TRUE	FALSE	TRUE	TRUE
ESC_HC7264AA_AS	Swine	Canine	623.883	1	FALSE	TRUE	TRUE	TRUE	TRUE	FALSE	TRUE	FALSE
ESC_HC7264AA_AS	Swine	Human	654.884	2	FALSE	FALSE	TRUE	TRUE	TRUE	TRUE	TRUE	FALSE
ESC_HC7264AA_AS	Swine	Swine	749.792	3	TRUE	TRUE	TRUE	TRUE	TRUE	TRUE	TRUE	TRUE
ESC_HC7264AA_AS	Swine	Swine	756.738	4	TRUE	TRUE	TRUE	TRUE	TRUE	TRUE	TRUE	TRUE
ESC_HC7264AA_AS	Swine	Swine	760.163	5	TRUE	TRUE	TRUE	TRUE	TRUE	TRUE	TRUE	TRUE
ESC_HC7458AA_AS	Swine	Canine	488.984	1	FALSE	TRUE	TRUE	TRUE	TRUE	FALSE	TRUE	FALSE
ESC_HC7458AA_AS	Swine	Human	519.985	2	FALSE	FALSE	TRUE	TRUE	TRUE	TRUE	TRUE	FALSE
ESC_HC7458AA_AS	Swine	Swine	760.163	3	TRUE	TRUE	TRUE	TRUE	TRUE	TRUE	TRUE	TRUE
ESC_HC7458AA_AS	Swine	Swine	769.219	4	TRUE	TRUE	TRUE	TRUE	TRUE	TRUE	TRUE	TRUE
ESC_HC7458AA_AS	Swine	Swine	776.165	5	TRUE	TRUE	TRUE	TRUE	TRUE	TRUE	TRUE	TRUE
ESC_MC3051AA_AS	Human	Canine	213.087	1	FALSE	FALSE	TRUE	TRUE	TRUE	FALSE	TRUE	TRUE
ESC_MC3051AA_AS	Human	Swine	519.985	2	FALSE	FALSE	TRUE	TRUE	TRUE	TRUE	TRUE	FALSE
ESC_MC3051AA_AS	Human	Swine	654.884	3	FALSE	FALSE	TRUE	TRUE	TRUE	TRUE	TRUE	FALSE
ESC_MC3051AA_AS	Human	Swine	663.94	4	FALSE	FALSE	TRUE	TRUE	TRUE	TRUE	TRUE	FALSE
ESC_MC3051AA_AS	Human	Swine	670.886	5	FALSE	FALSE	TRUE	TRUE	TRUE	TRUE	TRUE	FALSE
ESC_DC3147AA_AS	Canine	Human	213.087	1	FALSE	FALSE	TRUE	TRUE	TRUE	FALSE	TRUE	TRUE
ESC_DC3147AA_AS	Canine	Swine	488.984	2	FALSE	TRUE	TRUE	TRUE	TRUE	FALSE	TRUE	FALSE
ESC_DC3147AA_AS	Canine	Swine	623.883	3	FALSE	TRUE	TRUE	TRUE	TRUE	FALSE	TRUE	FALSE
ESC_DC3147AA_AS	Canine	Swine	632.939	4	FALSE	TRUE	TRUE	TRUE	TRUE	FALSE	TRUE	FALSE
ESC_DC3147AA_AS	Canine	Swine	639.885	5	FALSE	TRUE	TRUE	TRUE	TRUE	FALSE	TRUE	FALSE
ESC_HA6978AA_AS	Human	Swine	568.651	1	FALSE	FALSE	TRUE	TRUE	TRUE	TRUE	TRUE	FALSE
ESC_HA6978AA_AS	Human	Swine	575.596	2	FALSE	FALSE	TRUE	TRUE	TRUE	TRUE	TRUE	FALSE
ESC_HA6978AA_AS	Human	Human	606.342	3	TRUE	TRUE	TRUE	TRUE	TRUE	TRUE	TRUE	TRUE
ESC_HA6978AA_AS	Human	Human	616.7	4	TRUE	TRUE	TRUE	TRUE	TRUE	TRUE	TRUE	TRUE
ESC_HA6978AA_AS	Human	Human	618.392	5	TRUE	TRUE	TRUE	TRUE	TRUE	TRUE	TRUE	TRUE
ESC_GC8224AA_AS	Human	Human	437.174	1	TRUE	TRUE	TRUE	TRUE	TRUE	TRUE	TRUE	TRUE
ESC_GC8224AA_AS	Human	Human	474.45	2	TRUE	TRUE	TRUE	TRUE	TRUE	TRUE	TRUE	TRUE
ESC_GC8224AA_AS	Human	Human	486.499	3	TRUE	TRUE	TRUE	TRUE	TRUE	TRUE	TRUE	TRUE
ESC_GC8224AA_AS	Human	Swine	540.996	4	FALSE	FALSE	TRUE	TRUE	TRUE	TRUE	TRUE	FALSE
ESC_GC8224AA_AS	Human	Swine	547.941	5	FALSE	FALSE	TRUE	TRUE	TRUE	TRUE	TRUE	FALSE
ESC_HA6915AA_AS	Human	Human	437.174	1	TRUE	TRUE	TRUE	TRUE	TRUE	TRUE	TRUE	TRUE
ESC_HA6915AA_AS	Human	Human	443.36	2	TRUE	TRUE	TRUE	TRUE	TRUE	TRUE	TRUE	TRUE
ESC_HA6915AA_AS	Human	Human	455.41	3	TRUE	TRUE	TRUE	TRUE	TRUE	TRUE	TRUE	TRUE
ESC_HA6915AA_AS	Human	Swine	509.907	4	FALSE	FALSE	TRUE	TRUE	TRUE	TRUE	TRUE	FALSE
ESC_HA6915AA_AS	Human	Swine	516.852	5	FALSE	FALSE	TRUE	TRUE	TRUE	TRUE	TRUE	FALSE
ESC_MC2445AA_AS	Human	Human	441.106	1	TRUE	TRUE	TRUE	TRUE	TRUE	TRUE	TRUE	TRUE
ESC_MC2445AA_AS	Human	Human	480.245	2	TRUE	TRUE	TRUE	TRUE	TRUE	TRUE	TRUE	TRUE
ESC_MC2445AA_AS	Human	Human	529.423	3	TRUE	TRUE	TRUE	TRUE	TRUE	TRUE	TRUE	TRUE
ESC_MC2445AA_AS	Human	Human	560.512	4	TRUE	TRUE	TRUE	TRUE	TRUE	TRUE	TRUE	TRUE
ESC_MC2445AA_AS	Human	Swine	585.611	5	FALSE	FALSE	TRUE	TRUE	TRUE	TRUE	TRUE	FALSE
ESC_MC2432AA_AS	Human	Human	406.232	1	TRUE	TRUE	TRUE	TRUE	TRUE	TRUE	TRUE	TRUE
ESC_MC2432AA_AS	Human	Human	441.106	2	TRUE	TRUE	TRUE	TRUE	TRUE	TRUE	TRUE	TRUE
ESC_MC2432AA_AS	Human	Human	455.41	3	TRUE	TRUE	TRUE	TRUE	TRUE	TRUE	TRUE	TRUE
ESC_MC2432AA_AS	Human	Human	486.499	4	TRUE	TRUE	TRUE	TRUE	TRUE	TRUE	TRUE	TRUE
ESC_MC2432AA_AS	Human	Swine	511.598	5	FALSE	FALSE	TRUE	TRUE	TRUE	TRUE	TRUE	FALSE
ESC_HA6977AA_AS	Human	Human	406.232	1	TRUE	TRUE	TRUE	TRUE	TRUE	TRUE	TRUE	TRUE
ESC_HA6977AA_AS	Human	Human	443.36	2	TRUE	TRUE	TRUE	TRUE	TRUE	TRUE	TRUE	TRUE
ESC_HA6977AA_AS	Human	Human	474.45	3	TRUE	TRUE	TRUE	TRUE	TRUE	TRUE	TRUE	TRUE
ESC_HA6977AA_AS	Human	Human	480.245	4	TRUE	TRUE	TRUE	TRUE	TRUE	TRUE	TRUE	TRUE
ESC_HA6977AA_AS	Human	Swine	499.549	5	FALSE	FALSE	TRUE	TRUE	TRUE	TRUE	TRUE	FALSE
ESC_LC9878AA_AS	Swine	Swine	277.159	1	TRUE	TRUE	TRUE	TRUE	TRUE	TRUE	TRUE	TRUE
ESC_LC9878AA_AS	Swine	Human	506.494	2	FALSE	FALSE	TRUE	TRUE	TRUE	TRUE	TRUE	FALSE
ESC_LC9878AA_AS	Swine	Human	516.852	3	FALSE	FALSE	TRUE	TRUE	TRUE	TRUE	TRUE	FALSE
ESC_LC9878AA_AS	Swine	Human	518.544	4	FALSE	FALSE	TRUE	TRUE	TRUE	TRUE	TRUE	FALSE
ESC_LC9878AA_AS	Swine	Human	520.801	5	FALSE	FALSE	TRUE	TRUE	TRUE	TRUE	TRUE	FALSE
ESC_HC7622AA_AS	Swine	Swine	277.159	1	TRUE	TRUE	TRUE	TRUE	TRUE	TRUE	TRUE	TRUE
ESC_HC7622AA_AS	Swine	Human	499.549	2	FALSE	FALSE	TRUE	TRUE	TRUE	TRUE	TRUE	FALSE
ESC_HC7622AA_AS	Swine	Human	509.907	3	FALSE	FALSE	TRUE	TRUE	TRUE	TRUE	TRUE	FALSE
ESC_HC7622AA_AS	Swine	Human	511.598	4	FALSE	FALSE	TRUE	TRUE	TRUE	TRUE	TRUE	FALSE
ESC_HC7622AA_AS	Swine	Human	513.856	5	FALSE	FALSE	TRUE	TRUE	TRUE	TRUE	TRUE	FALSE
ESC_HA6953AA_AS	Human	Swine	513.856	1	FALSE	FALSE	TRUE	TRUE	TRUE	TRUE	TRUE	FALSE
ESC_HA6953AA_AS	Human	Swine	520.801	2	FALSE	FALSE	TRUE	TRUE	TRUE	TRUE	TRUE	FALSE
ESC_HA6953AA_AS	Human	Human	558.31	3	TRUE	TRUE	TRUE	TRUE	TRUE	TRUE	TRUE	TRUE
ESC_HA6953AA_AS	Human	Human	568.668	4	TRUE	TRUE	TRUE	TRUE	TRUE	TRUE	TRUE	TRUE
ESC_HA6953AA_AS	Human	Human	570.359	5	TRUE	TRUE	TRUE	TRUE	TRUE	TRUE	TRUE	TRUE
ESC_HC7611AA_AS	Poultry	Swine	568.183	1	FALSE	TRUE	TRUE	TRUE	FALSE	TRUE	TRUE	FALSE
ESC_HC7611AA_AS	Poultry	Swine	575.128	2	FALSE	TRUE	TRUE	TRUE	FALSE	TRUE	TRUE	FALSE
ESC_HC7611AA_AS	Poultry	Human	575.555	3	FALSE	FALSE	TRUE	TRUE	FALSE	TRUE	TRUE	TRUE
ESC_HC7611AA_AS	Poultry	Human	612.637	4	FALSE	FALSE	TRUE	TRUE	FALSE	TRUE	TRUE	TRUE
ESC_HC7611AA_AS	Poultry	Human	622.994	5	FALSE	FALSE	TRUE	TRUE	FALSE	TRUE	TRUE	TRUE
ESC_MC2770AA_AS	Human	Swine	903.637	1	FALSE	FALSE	TRUE	TRUE	TRUE	TRUE	TRUE	FALSE
ESC_MC2770AA_AS	Human	Canine	914.668	2	FALSE	FALSE	TRUE	TRUE	TRUE	FALSE	TRUE	TRUE
ESC_MC2770AA_AS	Human	Human	922.479	3	TRUE	TRUE	TRUE	TRUE	TRUE	TRUE	TRUE	TRUE
ESC_MC2770AA_AS	Human	Ovine/Goat (Caprinae)	931.042	4	FALSE	FALSE	TRUE	FALSE	TRUE	TRUE	TRUE	TRUE
ESC_MC2770AA_AS	Human	Swine	1108.21	5	FALSE	FALSE	TRUE	TRUE	TRUE	TRUE	TRUE	FALSE
ESC_KC0495AA_AS	Ovine/Goat (Caprinae)	Swine	789.277	1	FALSE	TRUE	TRUE	FALSE	TRUE	TRUE	TRUE	FALSE
ESC_KC0495AA_AS	Ovine/Goat (Caprinae)	Human	931.042	2	FALSE	FALSE	TRUE	FALSE	TRUE	TRUE	TRUE	TRUE
ESC_KC0495AA_AS	Ovine/Goat (Caprinae)	Canine	1049.99	3	FALSE	TRUE	TRUE	FALSE	TRUE	FALSE	TRUE	TRUE
ESC_KC0495AA_AS	Ovine/Goat (Caprinae)	Human	1057.8	4	FALSE	FALSE	TRUE	FALSE	TRUE	TRUE	TRUE	TRUE
ESC_KC0495AA_AS	Ovine/Goat (Caprinae)	Swine	1243.53	5	FALSE	TRUE	TRUE	FALSE	TRUE	TRUE	TRUE	FALSE
ESC_LC9556AA_AS	Swine	Ovine/Goat (Caprinae)	789.277	1	FALSE	TRUE	TRUE	FALSE	TRUE	TRUE	TRUE	FALSE
ESC_LC9556AA_AS	Swine	Human	903.637	2	FALSE	FALSE	TRUE	TRUE	TRUE	TRUE	TRUE	FALSE
ESC_LC9556AA_AS	Swine	Canine	1022.58	3	FALSE	TRUE	TRUE	TRUE	TRUE	FALSE	TRUE	FALSE
ESC_LC9556AA_AS	Swine	Human	1030.39	4	FALSE	FALSE	TRUE	TRUE	TRUE	TRUE	TRUE	FALSE
ESC_LC9556AA_AS	Swine	Swine	1216.12	5	TRUE	TRUE	TRUE	TRUE	TRUE	TRUE	TRUE	TRUE
ESC_HC7741AA_AS	Swine	Human	96.5219	1	FALSE	FALSE	TRUE	TRUE	TRUE	TRUE	TRUE	FALSE
ESC_HC7741AA_AS	Swine	Human	1360.6	2	FALSE	FALSE	TRUE	TRUE	TRUE	TRUE	TRUE	FALSE
ESC_HC7741AA_AS	Swine	Canine	1390.46	3	FALSE	TRUE	TRUE	TRUE	TRUE	FALSE	TRUE	FALSE
ESC_HC7741AA_AS	Swine	Human	1398.27	4	FALSE	FALSE	TRUE	TRUE	TRUE	TRUE	TRUE	FALSE
ESC_HC7741AA_AS	Swine	Swine	1468.51	5	TRUE	TRUE	TRUE	TRUE	TRUE	TRUE	TRUE	TRUE
ESC_GC8077AA_AS	Human	Swine	96.5219	1	FALSE	FALSE	TRUE	TRUE	TRUE	TRUE	TRUE	FALSE
ESC_GC8077AA_AS	Human	Human	1378.19	2	TRUE	TRUE	TRUE	TRUE	TRUE	TRUE	TRUE	TRUE
ESC_GC8077AA_AS	Human	Canine	1408.05	3	FALSE	FALSE	TRUE	TRUE	TRUE	FALSE	TRUE	TRUE
ESC_GC8077AA_AS	Human	Human	1415.86	4	TRUE	TRUE	TRUE	TRUE	TRUE	TRUE	TRUE	TRUE
ESC_GC8077AA_AS	Human	Swine	1486.1	5	FALSE	FALSE	TRUE	TRUE	TRUE	TRUE	TRUE	FALSE
ESC_GC8081AA_AS	Human	Human	815.859	1	TRUE	TRUE	TRUE	TRUE	TRUE	TRUE	TRUE	TRUE
ESC_GC8081AA_AS	Human	Human	830.959	2	TRUE	TRUE	TRUE	TRUE	TRUE	TRUE	TRUE	TRUE
ESC_GC8081AA_AS	Human	Canine	1154.68	3	FALSE	FALSE	TRUE	TRUE	TRUE	FALSE	TRUE	TRUE
ESC_GC8081AA_AS	Human	Human	1162.49	4	TRUE	TRUE	TRUE	TRUE	TRUE	TRUE	TRUE	TRUE
ESC_GC8081AA_AS	Human	Human	1259.47	5	TRUE	TRUE	TRUE	TRUE	TRUE	TRUE	TRUE	TRUE
ESC_MC2934AA_AS	Human	Human	99.7861	1	TRUE	TRUE	TRUE	TRUE	TRUE	TRUE	TRUE	TRUE
ESC_MC2934AA_AS	Human	Human	830.959	2	TRUE	TRUE	TRUE	TRUE	TRUE	TRUE	TRUE	TRUE
ESC_MC2934AA_AS	Human	Canine	1182.1	3	FALSE	FALSE	TRUE	TRUE	TRUE	FALSE	TRUE	TRUE
ESC_MC2934AA_AS	Human	Human	1189.91	4	TRUE	TRUE	TRUE	TRUE	TRUE	TRUE	TRUE	TRUE
ESC_MC2934AA_AS	Human	Human	1286.89	5	TRUE	TRUE	TRUE	TRUE	TRUE	TRUE	TRUE	TRUE
ESC_GC8047AA_AS	Human	Human	99.7861	1	TRUE	TRUE	TRUE	TRUE	TRUE	TRUE	TRUE	TRUE
ESC_GC8047AA_AS	Human	Human	815.859	2	TRUE	TRUE	TRUE	TRUE	TRUE	TRUE	TRUE	TRUE
ESC_GC8047AA_AS	Human	Canine	1167	3	FALSE	FALSE	TRUE	TRUE	TRUE	FALSE	TRUE	TRUE
ESC_GC8047AA_AS	Human	Human	1174.81	4	TRUE	TRUE	TRUE	TRUE	TRUE	TRUE	TRUE	TRUE
ESC_GC8047AA_AS	Human	Human	1271.79	5	TRUE	TRUE	TRUE	TRUE	TRUE	TRUE	TRUE	TRUE
ESC_GC8062AA_AS	Human	Canine	741.55	1	FALSE	FALSE	TRUE	TRUE	TRUE	FALSE	TRUE	TRUE
ESC_GC8062AA_AS	Human	Human	922.479	2	TRUE	TRUE	TRUE	TRUE	TRUE	TRUE	TRUE	TRUE
ESC_GC8062AA_AS	Human	Swine	943.303	3	FALSE	FALSE	TRUE	TRUE	TRUE	TRUE	TRUE	FALSE
ESC_GC8062AA_AS	Human	Swine	952.121	4	FALSE	FALSE	TRUE	TRUE	TRUE	TRUE	TRUE	FALSE
ESC_GC8062AA_AS	Human	Swine	1030.39	5	FALSE	FALSE	TRUE	TRUE	TRUE	TRUE	TRUE	FALSE
ESC_DC3171AA_AS	Canine	Human	741.55	1	FALSE	FALSE	TRUE	TRUE	TRUE	FALSE	TRUE	TRUE
ESC_DC3171AA_AS	Canine	Human	914.668	2	FALSE	FALSE	TRUE	TRUE	TRUE	FALSE	TRUE	TRUE
ESC_DC3171AA_AS	Canine	Swine	935.493	3	FALSE	TRUE	TRUE	TRUE	TRUE	FALSE	TRUE	FALSE
ESC_DC3171AA_AS	Canine	Swine	944.31	4	FALSE	TRUE	TRUE	TRUE	TRUE	FALSE	TRUE	FALSE
ESC_DC3171AA_AS	Canine	Swine	1022.58	5	FALSE	TRUE	TRUE	TRUE	TRUE	FALSE	TRUE	FALSE
ESC_HC7222AA_AS	Swine	Canine	944.31	1	FALSE	TRUE	TRUE	TRUE	TRUE	FALSE	TRUE	FALSE
ESC_HC7222AA_AS	Swine	Human	952.121	2	FALSE	FALSE	TRUE	TRUE	TRUE	TRUE	TRUE	FALSE
ESC_HC7222AA_AS	Swine	Swine	1116.17	3	TRUE	TRUE	TRUE	TRUE	TRUE	TRUE	TRUE	TRUE
ESC_HC7222AA_AS	Swine	Human	1117.03	4	FALSE	FALSE	TRUE	TRUE	TRUE	TRUE	TRUE	FALSE
ESC_HC7222AA_AS	Swine	Swine	1214.93	5	TRUE	TRUE	TRUE	TRUE	TRUE	TRUE	TRUE	TRUE
ESC_FC2866AA_AS	Swine	Canine	935.493	1	FALSE	TRUE	TRUE	TRUE	TRUE	FALSE	TRUE	FALSE
ESC_FC2866AA_AS	Swine	Human	943.303	2	FALSE	FALSE	TRUE	TRUE	TRUE	TRUE	TRUE	FALSE
ESC_FC2866AA_AS	Swine	Swine	1028.43	3	TRUE	TRUE	TRUE	TRUE	TRUE	TRUE	TRUE	TRUE
ESC_FC2866AA_AS	Swine	Swine	1032.5	4	TRUE	TRUE	TRUE	TRUE	TRUE	TRUE	TRUE	TRUE
ESC_FC2866AA_AS	Swine	Human	1108.21	5	FALSE	FALSE	TRUE	TRUE	TRUE	TRUE	TRUE	FALSE
ESC_LC9842AA_AS	Swine	Swine	108.866	1	TRUE	TRUE	TRUE	TRUE	TRUE	TRUE	TRUE	TRUE
ESC_LC9842AA_AS	Swine	Swine	1028.43	2	TRUE	TRUE	TRUE	TRUE	TRUE	TRUE	TRUE	TRUE
ESC_LC9842AA_AS	Swine	Canine	1034.26	3	FALSE	TRUE	TRUE	TRUE	TRUE	FALSE	TRUE	FALSE
ESC_LC9842AA_AS	Swine	Human	1042.07	4	FALSE	FALSE	TRUE	TRUE	TRUE	TRUE	TRUE	FALSE
ESC_LC9842AA_AS	Swine	Human	1206.97	5	FALSE	FALSE	TRUE	TRUE	TRUE	TRUE	TRUE	FALSE
ESC_LC9840AA_AS	Swine	Swine	108.866	1	TRUE	TRUE	TRUE	TRUE	TRUE	TRUE	TRUE	TRUE
ESC_LC9840AA_AS	Swine	Swine	1032.5	2	TRUE	TRUE	TRUE	TRUE	TRUE	TRUE	TRUE	TRUE
ESC_LC9840AA_AS	Swine	Canine	1038.32	3	FALSE	TRUE	TRUE	TRUE	TRUE	FALSE	TRUE	FALSE
ESC_LC9840AA_AS	Swine	Human	1046.13	4	FALSE	FALSE	TRUE	TRUE	TRUE	TRUE	TRUE	FALSE
ESC_LC9840AA_AS	Swine	Human	1211.04	5	FALSE	FALSE	TRUE	TRUE	TRUE	TRUE	TRUE	FALSE
ESC_MC2857AA_AS	Human	Ovine/Goat (Caprinae)	1217.29	1	FALSE	FALSE	TRUE	FALSE	TRUE	TRUE	TRUE	TRUE
ESC_MC2857AA_AS	Human	Human	1224.58	2	TRUE	TRUE	TRUE	TRUE	TRUE	TRUE	TRUE	TRUE
ESC_MC2857AA_AS	Human	Human	1251.14	3	TRUE	TRUE	TRUE	TRUE	TRUE	TRUE	TRUE	TRUE
ESC_MC2857AA_AS	Human	Human	1311.18	4	TRUE	TRUE	TRUE	TRUE	TRUE	TRUE	TRUE	TRUE
ESC_MC2857AA_AS	Human	Canine	1340.72	5	FALSE	FALSE	TRUE	TRUE	TRUE	FALSE	TRUE	TRUE
ESC_HC7161AA_AS	Swine	Swine	667.119	1	TRUE	TRUE	TRUE	TRUE	TRUE	TRUE	TRUE	TRUE
ESC_HC7161AA_AS	Swine	Human	1267.23	2	FALSE	FALSE	TRUE	TRUE	TRUE	TRUE	TRUE	FALSE
ESC_HC7161AA_AS	Swine	Ovine/Goat (Caprinae)	1305.8	3	FALSE	TRUE	TRUE	FALSE	TRUE	TRUE	TRUE	FALSE
ESC_HC7161AA_AS	Swine	Human	1313.09	4	FALSE	FALSE	TRUE	TRUE	TRUE	TRUE	TRUE	FALSE
ESC_HC7161AA_AS	Swine	Canine	1429.24	5	FALSE	TRUE	TRUE	TRUE	TRUE	FALSE	TRUE	FALSE
ESC_LC9712AA_AS	Swine	Swine	667.119	1	TRUE	TRUE	TRUE	TRUE	TRUE	TRUE	TRUE	TRUE
ESC_LC9712AA_AS	Swine	Human	1246.36	2	FALSE	FALSE	TRUE	TRUE	TRUE	TRUE	TRUE	FALSE
ESC_LC9712AA_AS	Swine	Ovine/Goat (Caprinae)	1284.93	3	FALSE	TRUE	TRUE	FALSE	TRUE	TRUE	TRUE	FALSE
ESC_LC9712AA_AS	Swine	Human	1292.22	4	FALSE	FALSE	TRUE	TRUE	TRUE	TRUE	TRUE	FALSE
ESC_LC9712AA_AS	Swine	Canine	1408.36	5	FALSE	TRUE	TRUE	TRUE	TRUE	FALSE	TRUE	FALSE
ESC_HA6823AA_AS	Human	Ovine/Goat (Caprinae)	1082.73	1	FALSE	FALSE	TRUE	FALSE	TRUE	TRUE	TRUE	TRUE
ESC_HA6823AA_AS	Human	Human	1090.02	2	TRUE	TRUE	TRUE	TRUE	TRUE	TRUE	TRUE	TRUE
ESC_HA6823AA_AS	Human	Human	1201.02	3	TRUE	TRUE	TRUE	TRUE	TRUE	TRUE	TRUE	TRUE
ESC_HA6823AA_AS	Human	Canine	1206.17	4	FALSE	FALSE	TRUE	TRUE	TRUE	FALSE	TRUE	TRUE
ESC_HA6823AA_AS	Human	Human	1226.13	5	TRUE	TRUE	TRUE	TRUE	TRUE	TRUE	TRUE	TRUE
ESC_DC3140AA_AS	Human	Deer (Cervidae)	251.734	1	FALSE	FALSE	TRUE	TRUE	TRUE	TRUE	FALSE	TRUE
ESC_DC3140AA_AS	Human	Ovine/Goat (Caprinae)	257.122	2	FALSE	FALSE	TRUE	FALSE	TRUE	TRUE	TRUE	TRUE
ESC_DC3140AA_AS	Human	Human	1201.02	3	TRUE	TRUE	TRUE	TRUE	TRUE	TRUE	TRUE	TRUE
ESC_DC3140AA_AS	Human	Ovine/Goat (Caprinae)	1279.54	4	FALSE	FALSE	TRUE	FALSE	TRUE	TRUE	TRUE	TRUE
ESC_DC3140AA_AS	Human	Human	1286.82	5	TRUE	TRUE	TRUE	TRUE	TRUE	TRUE	TRUE	TRUE
ESC_HC7707AA_AS	Ovine/Goat (Caprinae)	Deer (Cervidae)	185.123	1	FALSE	TRUE	TRUE	FALSE	TRUE	TRUE	FALSE	TRUE
ESC_HC7707AA_AS	Ovine/Goat (Caprinae)	Human	257.122	2	FALSE	FALSE	TRUE	FALSE	TRUE	TRUE	TRUE	TRUE
ESC_HC7707AA_AS	Ovine/Goat (Caprinae)	Human	1242.91	3	FALSE	FALSE	TRUE	FALSE	TRUE	TRUE	TRUE	TRUE
ESC_HC7707AA_AS	Ovine/Goat (Caprinae)	Ovine/Goat (Caprinae)	1321.42	4	TRUE	TRUE	TRUE	TRUE	TRUE	TRUE	TRUE	TRUE
ESC_HC7707AA_AS	Ovine/Goat (Caprinae)	Human	1328.71	5	FALSE	FALSE	TRUE	FALSE	TRUE	TRUE	TRUE	TRUE
ESC_FC2689AA_AS	Deer (Cervidae)	Ovine/Goat (Caprinae)	185.123	1	FALSE	TRUE	TRUE	FALSE	TRUE	TRUE	FALSE	TRUE
ESC_FC2689AA_AS	Deer (Cervidae)	Human	251.734	2	FALSE	FALSE	TRUE	TRUE	TRUE	TRUE	FALSE	TRUE
ESC_FC2689AA_AS	Deer (Cervidae)	Human	1237.52	3	FALSE	FALSE	TRUE	TRUE	TRUE	TRUE	FALSE	TRUE
ESC_FC2689AA_AS	Deer (Cervidae)	Ovine/Goat (Caprinae)	1316.04	4	FALSE	TRUE	TRUE	FALSE	TRUE	TRUE	FALSE	TRUE
ESC_FC2689AA_AS	Deer (Cervidae)	Human	1323.32	5	FALSE	FALSE	TRUE	TRUE	TRUE	TRUE	FALSE	TRUE
ESC_MC2436AA_AS	Human	Ovine/Goat (Caprinae)	531.872	1	FALSE	FALSE	TRUE	FALSE	TRUE	TRUE	TRUE	TRUE
ESC_MC2436AA_AS	Human	Canine	853.112	2	FALSE	FALSE	TRUE	TRUE	TRUE	FALSE	TRUE	TRUE
ESC_MC2436AA_AS	Human	Human	873.076	3	TRUE	TRUE	TRUE	TRUE	TRUE	TRUE	TRUE	TRUE
ESC_MC2436AA_AS	Human	Human	880.279	4	TRUE	TRUE	TRUE	TRUE	TRUE	TRUE	TRUE	TRUE
ESC_MC2436AA_AS	Human	Human	895.644	5	TRUE	TRUE	TRUE	TRUE	TRUE	TRUE	TRUE	TRUE
ESC_HC7218AA_AS	Ovine/Goat (Caprinae)	Human	531.872	1	FALSE	FALSE	TRUE	FALSE	TRUE	TRUE	TRUE	TRUE
ESC_HC7218AA_AS	Ovine/Goat (Caprinae)	Canine	845.825	2	FALSE	TRUE	TRUE	FALSE	TRUE	FALSE	TRUE	TRUE
ESC_HC7218AA_AS	Ovine/Goat (Caprinae)	Human	865.789	3	FALSE	FALSE	TRUE	FALSE	TRUE	TRUE	TRUE	TRUE
ESC_HC7218AA_AS	Ovine/Goat (Caprinae)	Human	872.992	4	FALSE	FALSE	TRUE	FALSE	TRUE	TRUE	TRUE	TRUE
ESC_HC7218AA_AS	Ovine/Goat (Caprinae)	Human	888.357	5	FALSE	FALSE	TRUE	FALSE	TRUE	TRUE	TRUE	TRUE
ESC_MC2465AA_AS	Human	Canine	482.944	1	FALSE	FALSE	TRUE	TRUE	TRUE	FALSE	TRUE	TRUE
ESC_MC2465AA_AS	Human	Human	673.718	2	TRUE	TRUE	TRUE	TRUE	TRUE	TRUE	TRUE	TRUE
ESC_MC2465AA_AS	Human	Human	680.92	3	TRUE	TRUE	TRUE	TRUE	TRUE	TRUE	TRUE	TRUE
ESC_MC2465AA_AS	Human	Human	696.286	4	TRUE	TRUE	TRUE	TRUE	TRUE	TRUE	TRUE	TRUE
ESC_MC2465AA_AS	Human	Human	702.429	5	TRUE	TRUE	TRUE	TRUE	TRUE	TRUE	TRUE	TRUE
ESC_DC2983AA_AS	Canine	Human	482.944	1	FALSE	FALSE	TRUE	TRUE	TRUE	FALSE	TRUE	TRUE
ESC_DC2983AA_AS	Canine	Human	548.101	2	FALSE	FALSE	TRUE	TRUE	TRUE	FALSE	TRUE	TRUE
ESC_DC2983AA_AS	Canine	Human	555.304	3	FALSE	FALSE	TRUE	TRUE	TRUE	FALSE	TRUE	TRUE
ESC_DC2983AA_AS	Canine	Human	570.67	4	FALSE	FALSE	TRUE	TRUE	TRUE	FALSE	TRUE	TRUE
ESC_DC2983AA_AS	Canine	Human	576.813	5	FALSE	FALSE	TRUE	TRUE	TRUE	FALSE	TRUE	TRUE
ESC_DC2961AA_AS	Canine	Human	166.419	1	FALSE	FALSE	TRUE	TRUE	TRUE	FALSE	TRUE	TRUE
ESC_DC2961AA_AS	Canine	Human	172.562	2	FALSE	FALSE	TRUE	TRUE	TRUE	FALSE	TRUE	TRUE
ESC_DC2961AA_AS	Canine	Human	518.681	3	FALSE	FALSE	TRUE	TRUE	TRUE	FALSE	TRUE	TRUE
ESC_DC2961AA_AS	Canine	Human	525.883	4	FALSE	FALSE	TRUE	TRUE	TRUE	FALSE	TRUE	TRUE
ESC_DC2961AA_AS	Canine	Canine	579.144	5	TRUE	TRUE	TRUE	TRUE	TRUE	TRUE	TRUE	TRUE
ESC_GC8397AA_AS	Human	Human	35.4438	1	TRUE	TRUE	TRUE	TRUE	TRUE	TRUE	TRUE	TRUE
ESC_GC8397AA_AS	Human	Canine	166.419	2	FALSE	FALSE	TRUE	TRUE	TRUE	FALSE	TRUE	TRUE
ESC_GC8397AA_AS	Human	Human	494.473	3	TRUE	TRUE	TRUE	TRUE	TRUE	TRUE	TRUE	TRUE
ESC_GC8397AA_AS	Human	Human	501.676	4	TRUE	TRUE	TRUE	TRUE	TRUE	TRUE	TRUE	TRUE
ESC_GC8397AA_AS	Human	Canine	554.936	5	FALSE	FALSE	TRUE	TRUE	TRUE	FALSE	TRUE	TRUE
ESC_GC8049AA_AS	Human	Human	35.4438	1	TRUE	TRUE	TRUE	TRUE	TRUE	TRUE	TRUE	TRUE
ESC_GC8049AA_AS	Human	Canine	172.562	2	FALSE	FALSE	TRUE	TRUE	TRUE	FALSE	TRUE	TRUE
ESC_GC8049AA_AS	Human	Human	500.616	3	TRUE	TRUE	TRUE	TRUE	TRUE	TRUE	TRUE	TRUE
ESC_GC8049AA_AS	Human	Human	507.819	4	TRUE	TRUE	TRUE	TRUE	TRUE	TRUE	TRUE	TRUE
ESC_GC8049AA_AS	Human	Canine	561.079	5	FALSE	FALSE	TRUE	TRUE	TRUE	FALSE	TRUE	TRUE
ESC_DC3057AA_AS	Canine	Human	130.785	1	FALSE	FALSE	TRUE	TRUE	TRUE	FALSE	TRUE	TRUE
ESC_DC3057AA_AS	Canine	Human	149.871	2	FALSE	FALSE	TRUE	TRUE	TRUE	FALSE	TRUE	TRUE
ESC_DC3057AA_AS	Canine	Human	440.296	3	FALSE	FALSE	TRUE	TRUE	TRUE	FALSE	TRUE	TRUE
ESC_DC3057AA_AS	Canine	Human	447.499	4	FALSE	FALSE	TRUE	TRUE	TRUE	FALSE	TRUE	TRUE
ESC_DC3057AA_AS	Canine	Human	554.936	5	FALSE	FALSE	TRUE	TRUE	TRUE	FALSE	TRUE	TRUE
ESC_GC8179AA_AS	Human	Human	92.6185	1	TRUE	TRUE	TRUE	TRUE	TRUE	TRUE	TRUE	TRUE
ESC_GC8179AA_AS	Human	Canine	149.871	2	FALSE	FALSE	TRUE	TRUE	TRUE	FALSE	TRUE	TRUE
ESC_GC8179AA_AS	Human	Human	463.946	3	TRUE	TRUE	TRUE	TRUE	TRUE	TRUE	TRUE	TRUE
ESC_GC8179AA_AS	Human	Human	471.148	4	TRUE	TRUE	TRUE	TRUE	TRUE	TRUE	TRUE	TRUE
ESC_GC8179AA_AS	Human	Human	578.585	5	TRUE	TRUE	TRUE	TRUE	TRUE	TRUE	TRUE	TRUE
ESC_GC8010AA_AS	Human	Human	92.6185	1	TRUE	TRUE	TRUE	TRUE	TRUE	TRUE	TRUE	TRUE
ESC_GC8010AA_AS	Human	Canine	130.785	2	FALSE	FALSE	TRUE	TRUE	TRUE	FALSE	TRUE	TRUE
ESC_GC8010AA_AS	Human	Human	444.86	3	TRUE	TRUE	TRUE	TRUE	TRUE	TRUE	TRUE	TRUE
ESC_GC8010AA_AS	Human	Human	452.063	4	TRUE	TRUE	TRUE	TRUE	TRUE	TRUE	TRUE	TRUE
ESC_GC8010AA_AS	Human	Human	559.499	5	TRUE	TRUE	TRUE	TRUE	TRUE	TRUE	TRUE	TRUE
ESC_MC9671AA_AS	Human	Human	14.2191	1	TRUE	TRUE	TRUE	TRUE	TRUE	TRUE	TRUE	TRUE
ESC_MC9671AA_AS	Human	Canine	447.499	2	FALSE	FALSE	TRUE	TRUE	TRUE	FALSE	TRUE	TRUE
ESC_MC9671AA_AS	Human	Human	452.063	3	TRUE	TRUE	TRUE	TRUE	TRUE	TRUE	TRUE	TRUE
ESC_MC9671AA_AS	Human	Human	471.148	4	TRUE	TRUE	TRUE	TRUE	TRUE	TRUE	TRUE	TRUE
ESC_MC9671AA_AS	Human	Human	501.676	5	TRUE	TRUE	TRUE	TRUE	TRUE	TRUE	TRUE	TRUE
ESC_MC9666AA_AS	Human	Human	14.2191	1	TRUE	TRUE	TRUE	TRUE	TRUE	TRUE	TRUE	TRUE
ESC_MC9666AA_AS	Human	Canine	440.296	2	FALSE	FALSE	TRUE	TRUE	TRUE	FALSE	TRUE	TRUE
ESC_MC9666AA_AS	Human	Human	444.86	3	TRUE	TRUE	TRUE	TRUE	TRUE	TRUE	TRUE	TRUE
ESC_MC9666AA_AS	Human	Human	463.946	4	TRUE	TRUE	TRUE	TRUE	TRUE	TRUE	TRUE	TRUE
ESC_MC9666AA_AS	Human	Human	494.473	5	TRUE	TRUE	TRUE	TRUE	TRUE	TRUE	TRUE	TRUE
ESC_KC0367AA_AS	Bovine	Bovine	11.7603	1	TRUE	TRUE	TRUE	TRUE	TRUE	TRUE	TRUE	TRUE
ESC_KC0367AA_AS	Bovine	Human	21659.8	2	FALSE	FALSE	FALSE	TRUE	TRUE	TRUE	TRUE	TRUE
ESC_KC0367AA_AS	Bovine	Ovine/Goat (Caprinae)	21693.9	3	FALSE	TRUE	FALSE	FALSE	TRUE	TRUE	TRUE	TRUE
ESC_KC0367AA_AS	Bovine	Deer (Cervidae)	21816.9	4	FALSE	TRUE	FALSE	TRUE	TRUE	TRUE	FALSE	TRUE
ESC_KC0367AA_AS	Bovine	Swine	22062	5	FALSE	TRUE	FALSE	TRUE	TRUE	TRUE	TRUE	FALSE
ESC_KC0366AA_AS	Bovine	Bovine	11.7603	1	TRUE	TRUE	TRUE	TRUE	TRUE	TRUE	TRUE	TRUE
ESC_KC0366AA_AS	Bovine	Human	21671.5	2	FALSE	FALSE	FALSE	TRUE	TRUE	TRUE	TRUE	TRUE
ESC_KC0366AA_AS	Bovine	Ovine/Goat (Caprinae)	21705.6	3	FALSE	TRUE	FALSE	FALSE	TRUE	TRUE	TRUE	TRUE
ESC_KC0366AA_AS	Bovine	Deer (Cervidae)	21828.7	4	FALSE	TRUE	FALSE	TRUE	TRUE	TRUE	FALSE	TRUE
ESC_KC0366AA_AS	Bovine	Swine	22073.8	5	FALSE	TRUE	FALSE	TRUE	TRUE	TRUE	TRUE	FALSE
ESC_FC2834AA_AS	Ovine/Goat (Caprinae)	Human	2259.71	1	FALSE	FALSE	TRUE	FALSE	TRUE	TRUE	TRUE	TRUE
ESC_FC2834AA_AS	Ovine/Goat (Caprinae)	Deer (Cervidae)	2416.88	2	FALSE	TRUE	TRUE	FALSE	TRUE	TRUE	FALSE	TRUE
ESC_FC2834AA_AS	Ovine/Goat (Caprinae)	Swine	2661.97	3	FALSE	TRUE	TRUE	FALSE	TRUE	TRUE	TRUE	FALSE
ESC_FC2834AA_AS	Ovine/Goat (Caprinae)	Bovine	21693.9	4	FALSE	TRUE	FALSE	FALSE	TRUE	TRUE	TRUE	TRUE
ESC_FC2834AA_AS	Ovine/Goat (Caprinae)	Bovine	21705.6	5	FALSE	TRUE	FALSE	FALSE	TRUE	TRUE	TRUE	TRUE
ESC_FC2062AA_AS	Deer (Cervidae)	Human	1947.07	1	FALSE	FALSE	TRUE	TRUE	TRUE	TRUE	FALSE	TRUE
ESC_FC2062AA_AS	Deer (Cervidae)	Swine	2349.33	2	FALSE	TRUE	TRUE	TRUE	TRUE	TRUE	FALSE	FALSE
ESC_FC2062AA_AS	Deer (Cervidae)	Ovine/Goat (Caprinae)	2416.88	3	FALSE	TRUE	TRUE	FALSE	TRUE	TRUE	FALSE	TRUE
ESC_FC2062AA_AS	Deer (Cervidae)	Bovine	21816.9	4	FALSE	TRUE	FALSE	TRUE	TRUE	TRUE	FALSE	TRUE
ESC_FC2062AA_AS	Deer (Cervidae)	Bovine	21828.7	5	FALSE	TRUE	FALSE	TRUE	TRUE	TRUE	FALSE	TRUE
ESC_HC7193AA_AS	Swine	Human	2106.1	1	FALSE	FALSE	TRUE	TRUE	TRUE	TRUE	TRUE	FALSE
ESC_HC7193AA_AS	Swine	Deer (Cervidae)	2349.33	2	FALSE	TRUE	TRUE	TRUE	TRUE	TRUE	FALSE	FALSE
ESC_HC7193AA_AS	Swine	Ovine/Goat (Caprinae)	2661.97	3	FALSE	TRUE	TRUE	FALSE	TRUE	TRUE	TRUE	FALSE
ESC_HC7193AA_AS	Swine	Bovine	22062	4	FALSE	TRUE	FALSE	TRUE	TRUE	TRUE	TRUE	FALSE
ESC_HC7193AA_AS	Swine	Bovine	22073.8	5	FALSE	TRUE	FALSE	TRUE	TRUE	TRUE	TRUE	FALSE
ESC_MC3108AA_AS	Human	Deer (Cervidae)	1947.07	1	FALSE	FALSE	TRUE	TRUE	TRUE	TRUE	FALSE	TRUE
ESC_MC3108AA_AS	Human	Swine	2106.1	2	FALSE	FALSE	TRUE	TRUE	TRUE	TRUE	TRUE	FALSE
ESC_MC3108AA_AS	Human	Ovine/Goat (Caprinae)	2259.71	3	FALSE	FALSE	TRUE	FALSE	TRUE	TRUE	TRUE	TRUE
ESC_MC3108AA_AS	Human	Bovine	21659.8	4	FALSE	FALSE	FALSE	TRUE	TRUE	TRUE	TRUE	TRUE
ESC_MC3108AA_AS	Human	Bovine	21671.5	5	FALSE	FALSE	FALSE	TRUE	TRUE	TRUE	TRUE	TRUE
ESC_HC7467AA_AS	Swine	Ovine/Goat (Caprinae)	23684.7	1	FALSE	TRUE	TRUE	FALSE	TRUE	TRUE	TRUE	FALSE
ESC_HC7467AA_AS	Swine	Ovine/Goat (Caprinae)	23930.8	2	FALSE	TRUE	TRUE	FALSE	TRUE	TRUE	TRUE	FALSE
ESC_HC7467AA_AS	Swine	Bovine	24231.7	3	FALSE	TRUE	FALSE	TRUE	TRUE	TRUE	TRUE	FALSE
ESC_HC7467AA_AS	Swine	Bovine	24291.3	4	FALSE	TRUE	FALSE	TRUE	TRUE	TRUE	TRUE	FALSE
ESC_HC7467AA_AS	Swine	Bovine	24350.5	5	FALSE	TRUE	FALSE	TRUE	TRUE	TRUE	TRUE	FALSE
ESC_HC7541AA_AS	Ovine/Goat (Caprinae)	Bovine	1644.95	1	FALSE	TRUE	FALSE	FALSE	TRUE	TRUE	TRUE	TRUE
ESC_HC7541AA_AS	Ovine/Goat (Caprinae)	Bovine	1704.5	2	FALSE	TRUE	FALSE	FALSE	TRUE	TRUE	TRUE	TRUE
ESC_HC7541AA_AS	Ovine/Goat (Caprinae)	Bovine	1763.76	3	FALSE	TRUE	FALSE	FALSE	TRUE	TRUE	TRUE	TRUE
ESC_HC7541AA_AS	Ovine/Goat (Caprinae)	Swine	24691.5	4	FALSE	TRUE	TRUE	FALSE	TRUE	TRUE	TRUE	FALSE
ESC_HC7541AA_AS	Ovine/Goat (Caprinae)	Ovine/Goat (Caprinae)	26092.8	5	TRUE	TRUE	TRUE	TRUE	TRUE	TRUE	TRUE	TRUE
ESC_HC7166AA_AS	Bovine	Bovine	1013.77	1	TRUE	TRUE	TRUE	TRUE	TRUE	TRUE	TRUE	TRUE
ESC_HC7166AA_AS	Bovine	Bovine	1073.04	2	TRUE	TRUE	TRUE	TRUE	TRUE	TRUE	TRUE	TRUE
ESC_HC7166AA_AS	Bovine	Ovine/Goat (Caprinae)	1644.95	3	FALSE	TRUE	FALSE	FALSE	TRUE	TRUE	TRUE	TRUE
ESC_HC7166AA_AS	Bovine	Swine	24231.7	4	FALSE	TRUE	FALSE	TRUE	TRUE	TRUE	TRUE	FALSE
ESC_HC7166AA_AS	Bovine	Ovine/Goat (Caprinae)	25633	5	FALSE	TRUE	FALSE	FALSE	TRUE	TRUE	TRUE	TRUE
ESC_HC7609AA_AS	Bovine	Bovine	220.456	1	TRUE	TRUE	TRUE	TRUE	TRUE	TRUE	TRUE	TRUE
ESC_HC7609AA_AS	Bovine	Bovine	1073.04	2	TRUE	TRUE	TRUE	TRUE	TRUE	TRUE	TRUE	TRUE
ESC_HC7609AA_AS	Bovine	Ovine/Goat (Caprinae)	1763.76	3	FALSE	TRUE	FALSE	FALSE	TRUE	TRUE	TRUE	TRUE
ESC_HC7609AA_AS	Bovine	Swine	24350.5	4	FALSE	TRUE	FALSE	TRUE	TRUE	TRUE	TRUE	FALSE
ESC_HC7609AA_AS	Bovine	Ovine/Goat (Caprinae)	25751.8	5	FALSE	TRUE	FALSE	FALSE	TRUE	TRUE	TRUE	TRUE
ESC_FC2841AA_AS	Bovine	Bovine	220.456	1	TRUE	TRUE	TRUE	TRUE	TRUE	TRUE	TRUE	TRUE
ESC_FC2841AA_AS	Bovine	Bovine	1013.77	2	TRUE	TRUE	TRUE	TRUE	TRUE	TRUE	TRUE	TRUE
ESC_FC2841AA_AS	Bovine	Ovine/Goat (Caprinae)	1704.5	3	FALSE	TRUE	FALSE	FALSE	TRUE	TRUE	TRUE	TRUE
ESC_FC2841AA_AS	Bovine	Swine	24291.3	4	FALSE	TRUE	FALSE	TRUE	TRUE	TRUE	TRUE	FALSE
ESC_FC2841AA_AS	Bovine	Ovine/Goat (Caprinae)	25692.6	5	FALSE	TRUE	FALSE	FALSE	TRUE	TRUE	TRUE	TRUE
ESC_LC2453AA_AS	Ovine/Goat (Caprinae)	Ovine/Goat (Caprinae)	1379.99	1	TRUE	TRUE	TRUE	TRUE	TRUE	TRUE	TRUE	TRUE
ESC_LC2453AA_AS	Ovine/Goat (Caprinae)	Ovine/Goat (Caprinae)	18766.6	2	TRUE	TRUE	TRUE	TRUE	TRUE	TRUE	TRUE	TRUE
ESC_LC2453AA_AS	Ovine/Goat (Caprinae)	Poultry	20725.9	3	FALSE	TRUE	TRUE	FALSE	FALSE	TRUE	TRUE	TRUE
ESC_LC2453AA_AS	Ovine/Goat (Caprinae)	Swine	20812.8	4	FALSE	TRUE	TRUE	FALSE	TRUE	TRUE	TRUE	FALSE
ESC_LC2453AA_AS	Ovine/Goat (Caprinae)	Swine	22571.5	5	FALSE	TRUE	TRUE	FALSE	TRUE	TRUE	TRUE	FALSE
ESC_FC2831AA_AS	Ovine/Goat (Caprinae)	Ovine/Goat (Caprinae)	1379.99	1	TRUE	TRUE	TRUE	TRUE	TRUE	TRUE	TRUE	TRUE
ESC_FC2831AA_AS	Ovine/Goat (Caprinae)	Ovine/Goat (Caprinae)	18520.5	2	TRUE	TRUE	TRUE	TRUE	TRUE	TRUE	TRUE	TRUE
ESC_FC2831AA_AS	Ovine/Goat (Caprinae)	Poultry	20479.8	3	FALSE	TRUE	TRUE	FALSE	FALSE	TRUE	TRUE	TRUE
ESC_FC2831AA_AS	Ovine/Goat (Caprinae)	Swine	20566.7	4	FALSE	TRUE	TRUE	FALSE	TRUE	TRUE	TRUE	FALSE
ESC_FC2831AA_AS	Ovine/Goat (Caprinae)	Swine	22325.4	5	FALSE	TRUE	TRUE	FALSE	TRUE	TRUE	TRUE	FALSE
ESC_KC0559AA_AS	Ovine/Goat (Caprinae)	Poultry	14655.6	1	FALSE	TRUE	TRUE	FALSE	FALSE	TRUE	TRUE	TRUE
ESC_KC0559AA_AS	Ovine/Goat (Caprinae)	Swine	14742.5	2	FALSE	TRUE	TRUE	FALSE	TRUE	TRUE	TRUE	FALSE
ESC_KC0559AA_AS	Ovine/Goat (Caprinae)	Ovine/Goat (Caprinae)	18520.5	3	TRUE	TRUE	TRUE	TRUE	TRUE	TRUE	TRUE	TRUE
ESC_KC0559AA_AS	Ovine/Goat (Caprinae)	Ovine/Goat (Caprinae)	18766.6	4	TRUE	TRUE	TRUE	TRUE	TRUE	TRUE	TRUE	TRUE
ESC_KC0559AA_AS	Ovine/Goat (Caprinae)	Swine	23246.4	5	FALSE	TRUE	TRUE	FALSE	TRUE	TRUE	TRUE	FALSE
ESC_FC2860AA_AS	Swine	Poultry	644.4	1	FALSE	TRUE	TRUE	TRUE	FALSE	TRUE	TRUE	FALSE
ESC_FC2860AA_AS	Swine	Ovine/Goat (Caprinae)	14742.5	2	FALSE	TRUE	TRUE	FALSE	TRUE	TRUE	TRUE	FALSE
ESC_FC2860AA_AS	Swine	Ovine/Goat (Caprinae)	20566.7	3	FALSE	TRUE	TRUE	FALSE	TRUE	TRUE	TRUE	FALSE
ESC_FC2860AA_AS	Swine	Ovine/Goat (Caprinae)	20812.8	4	FALSE	TRUE	TRUE	FALSE	TRUE	TRUE	TRUE	FALSE
ESC_FC2860AA_AS	Swine	Swine	25292.6	5	TRUE	TRUE	TRUE	TRUE	TRUE	TRUE	TRUE	TRUE
ESC_HC7606AA_AS	Poultry	Swine	644.4	1	FALSE	TRUE	TRUE	TRUE	FALSE	TRUE	TRUE	FALSE
ESC_HC7606AA_AS	Poultry	Ovine/Goat (Caprinae)	14655.6	2	FALSE	TRUE	TRUE	FALSE	FALSE	TRUE	TRUE	TRUE
ESC_HC7606AA_AS	Poultry	Ovine/Goat (Caprinae)	20479.8	3	FALSE	TRUE	TRUE	FALSE	FALSE	TRUE	TRUE	TRUE
ESC_HC7606AA_AS	Poultry	Ovine/Goat (Caprinae)	20725.9	4	FALSE	TRUE	TRUE	FALSE	FALSE	TRUE	TRUE	TRUE
ESC_HC7606AA_AS	Poultry	Swine	25205.6	5	FALSE	TRUE	TRUE	TRUE	FALSE	TRUE	TRUE	FALSE
ESC_FC2728AA_AS	Deer (Cervidae)	Deer (Cervidae)	22523	1	TRUE	TRUE	TRUE	TRUE	TRUE	TRUE	TRUE	TRUE
ESC_FC2728AA_AS	Deer (Cervidae)	Deer (Cervidae)	22581.1	2	TRUE	TRUE	TRUE	TRUE	TRUE	TRUE	TRUE	TRUE
ESC_FC2728AA_AS	Deer (Cervidae)	Swine	24780.6	3	FALSE	TRUE	TRUE	TRUE	TRUE	TRUE	FALSE	FALSE
ESC_FC2728AA_AS	Deer (Cervidae)	Bovine	24858	4	FALSE	TRUE	FALSE	TRUE	TRUE	TRUE	FALSE	TRUE
ESC_FC2728AA_AS	Deer (Cervidae)	Bovine	24967.8	5	FALSE	TRUE	FALSE	TRUE	TRUE	TRUE	FALSE	TRUE
ESC_FC2071AA_AS	Deer (Cervidae)	Deer (Cervidae)	730.372	1	TRUE	TRUE	TRUE	TRUE	TRUE	TRUE	TRUE	TRUE
ESC_FC2071AA_AS	Deer (Cervidae)	Swine	22342.6	2	FALSE	TRUE	TRUE	TRUE	TRUE	TRUE	FALSE	FALSE
ESC_FC2071AA_AS	Deer (Cervidae)	Bovine	22420	3	FALSE	TRUE	FALSE	TRUE	TRUE	TRUE	FALSE	TRUE
ESC_FC2071AA_AS	Deer (Cervidae)	Bovine	22529.8	4	FALSE	TRUE	FALSE	TRUE	TRUE	TRUE	FALSE	TRUE
ESC_FC2071AA_AS	Deer (Cervidae)	Deer (Cervidae)	22581.1	5	TRUE	TRUE	TRUE	TRUE	TRUE	TRUE	TRUE	TRUE
ESC_FC2064AA_AS	Deer (Cervidae)	Deer (Cervidae)	730.372	1	TRUE	TRUE	TRUE	TRUE	TRUE	TRUE	TRUE	TRUE
ESC_FC2064AA_AS	Deer (Cervidae)	Swine	22284.5	2	FALSE	TRUE	TRUE	TRUE	TRUE	TRUE	FALSE	FALSE
ESC_FC2064AA_AS	Deer (Cervidae)	Bovine	22361.9	3	FALSE	TRUE	FALSE	TRUE	TRUE	TRUE	FALSE	TRUE
ESC_FC2064AA_AS	Deer (Cervidae)	Bovine	22471.7	4	FALSE	TRUE	FALSE	TRUE	TRUE	TRUE	FALSE	TRUE
ESC_FC2064AA_AS	Deer (Cervidae)	Deer (Cervidae)	22523	5	TRUE	TRUE	TRUE	TRUE	TRUE	TRUE	TRUE	TRUE
ESC_HC7225AA_AS	Swine	Bovine	13370.8	1	FALSE	TRUE	FALSE	TRUE	TRUE	TRUE	TRUE	FALSE
ESC_HC7225AA_AS	Swine	Ovine/Goat (Caprinae)	13859.2	2	FALSE	TRUE	TRUE	FALSE	TRUE	TRUE	TRUE	FALSE
ESC_HC7225AA_AS	Swine	Bovine	13882.3	3	FALSE	TRUE	FALSE	TRUE	TRUE	TRUE	TRUE	FALSE
ESC_HC7225AA_AS	Swine	Swine	16273.7	4	TRUE	TRUE	TRUE	TRUE	TRUE	TRUE	TRUE	TRUE
ESC_HC7225AA_AS	Swine	Bovine	16351.1	5	FALSE	TRUE	FALSE	TRUE	TRUE	TRUE	TRUE	FALSE
ESC_KC0459AA_AS	Bovine	Ovine/Goat (Caprinae)	2039.72	1	FALSE	TRUE	FALSE	FALSE	TRUE	TRUE	TRUE	TRUE
ESC_KC0459AA_AS	Bovine	Bovine	2062.84	2	TRUE	TRUE	TRUE	TRUE	TRUE	TRUE	TRUE	TRUE
ESC_KC0459AA_AS	Bovine	Swine	13370.8	3	FALSE	TRUE	FALSE	TRUE	TRUE	TRUE	TRUE	FALSE
ESC_KC0459AA_AS	Bovine	Swine	14116.1	4	FALSE	TRUE	FALSE	TRUE	TRUE	TRUE	TRUE	FALSE
ESC_KC0459AA_AS	Bovine	Bovine	14193.4	5	TRUE	TRUE	TRUE	TRUE	TRUE	TRUE	TRUE	TRUE
ESC_MC0150AA_AS	Bovine	Ovine/Goat (Caprinae)	545.016	1	FALSE	TRUE	FALSE	FALSE	TRUE	TRUE	TRUE	TRUE
ESC_MC0150AA_AS	Bovine	Bovine	2062.84	2	TRUE	TRUE	TRUE	TRUE	TRUE	TRUE	TRUE	TRUE
ESC_MC0150AA_AS	Bovine	Swine	13882.3	3	FALSE	TRUE	FALSE	TRUE	TRUE	TRUE	TRUE	FALSE
ESC_MC0150AA_AS	Bovine	Swine	14627.6	4	FALSE	TRUE	FALSE	TRUE	TRUE	TRUE	TRUE	FALSE
ESC_MC0150AA_AS	Bovine	Bovine	14705	5	TRUE	TRUE	TRUE	TRUE	TRUE	TRUE	TRUE	TRUE
ESC_KC0483AA_AS	Ovine/Goat (Caprinae)	Bovine	545.016	1	FALSE	TRUE	FALSE	FALSE	TRUE	TRUE	TRUE	TRUE
ESC_KC0483AA_AS	Ovine/Goat (Caprinae)	Bovine	2039.72	2	FALSE	TRUE	FALSE	FALSE	TRUE	TRUE	TRUE	TRUE
ESC_KC0483AA_AS	Ovine/Goat (Caprinae)	Swine	13859.2	3	FALSE	TRUE	TRUE	FALSE	TRUE	TRUE	TRUE	FALSE
ESC_KC0483AA_AS	Ovine/Goat (Caprinae)	Swine	14604.5	4	FALSE	TRUE	TRUE	FALSE	TRUE	TRUE	TRUE	FALSE
ESC_KC0483AA_AS	Ovine/Goat (Caprinae)	Bovine	14681.8	5	FALSE	TRUE	FALSE	FALSE	TRUE	TRUE	TRUE	TRUE
ESC_MC0114AA_AS	Ovine/Goat (Caprinae)	Swine	869.935	1	FALSE	TRUE	TRUE	FALSE	TRUE	TRUE	TRUE	FALSE
ESC_MC0114AA_AS	Ovine/Goat (Caprinae)	Ovine/Goat (Caprinae)	1124.82	2	TRUE	TRUE	TRUE	TRUE	TRUE	TRUE	TRUE	TRUE
