## Supplementary Tables for "Genome-based source attribution using a one health *Escherichia coli* isolate collection from 2013-23 in Scotland" (part 6 of 15)

### Sheet: Supplementary Table 6 (continued)
Supplementary Table 6: Predictions of core SNP tree nearest neighbour models.
ESC_MC0114AA_AS	Ovine/Goat (Caprinae)	Swine	1124.98	3	FALSE	TRUE	TRUE	FALSE	TRUE	TRUE	TRUE	FALSE
ESC_MC0114AA_AS	Ovine/Goat (Caprinae)	Swine	1125.71	4	FALSE	TRUE	TRUE	FALSE	TRUE	TRUE	TRUE	FALSE
ESC_MC0114AA_AS	Ovine/Goat (Caprinae)	Swine	17341.3	5	FALSE	TRUE	TRUE	FALSE	TRUE	TRUE	TRUE	FALSE
ESC_MC0134AA_AS	Swine	Ovine/Goat (Caprinae)	869.935	1	FALSE	TRUE	TRUE	FALSE	TRUE	TRUE	TRUE	FALSE
ESC_MC0134AA_AS	Swine	Ovine/Goat (Caprinae)	982.517	2	FALSE	TRUE	TRUE	FALSE	TRUE	TRUE	TRUE	FALSE
ESC_MC0134AA_AS	Swine	Swine	982.672	3	TRUE	TRUE	TRUE	TRUE	TRUE	TRUE	TRUE	TRUE
ESC_MC0134AA_AS	Swine	Swine	983.401	4	TRUE	TRUE	TRUE	TRUE	TRUE	TRUE	TRUE	TRUE
ESC_MC0134AA_AS	Swine	Swine	17199	5	TRUE	TRUE	TRUE	TRUE	TRUE	TRUE	TRUE	TRUE
ESC_MC0106AA_AS	Swine	Ovine/Goat (Caprinae)	944.919	1	FALSE	TRUE	TRUE	FALSE	TRUE	TRUE	TRUE	FALSE
ESC_MC0106AA_AS	Swine	Swine	945.803	2	TRUE	TRUE	TRUE	TRUE	TRUE	TRUE	TRUE	TRUE
ESC_MC0106AA_AS	Swine	Swine	982.672	3	TRUE	TRUE	TRUE	TRUE	TRUE	TRUE	TRUE	TRUE
ESC_MC0106AA_AS	Swine	Ovine/Goat (Caprinae)	1124.98	4	FALSE	TRUE	TRUE	FALSE	TRUE	TRUE	TRUE	FALSE
ESC_MC0106AA_AS	Swine	Swine	17326.8	5	TRUE	TRUE	TRUE	TRUE	TRUE	TRUE	TRUE	TRUE
ESC_MC0144AA_AS	Swine	Ovine/Goat (Caprinae)	214.598	1	FALSE	TRUE	TRUE	FALSE	TRUE	TRUE	TRUE	FALSE
ESC_MC0144AA_AS	Swine	Swine	945.803	2	TRUE	TRUE	TRUE	TRUE	TRUE	TRUE	TRUE	TRUE
ESC_MC0144AA_AS	Swine	Swine	983.401	3	TRUE	TRUE	TRUE	TRUE	TRUE	TRUE	TRUE	TRUE
ESC_MC0144AA_AS	Swine	Ovine/Goat (Caprinae)	1125.71	4	FALSE	TRUE	TRUE	FALSE	TRUE	TRUE	TRUE	FALSE
ESC_MC0144AA_AS	Swine	Swine	17327.5	5	TRUE	TRUE	TRUE	TRUE	TRUE	TRUE	TRUE	TRUE
ESC_MC0118AA_AS	Ovine/Goat (Caprinae)	Swine	214.598	1	FALSE	TRUE	TRUE	FALSE	TRUE	TRUE	TRUE	FALSE
ESC_MC0118AA_AS	Ovine/Goat (Caprinae)	Swine	944.919	2	FALSE	TRUE	TRUE	FALSE	TRUE	TRUE	TRUE	FALSE
ESC_MC0118AA_AS	Ovine/Goat (Caprinae)	Swine	982.517	3	FALSE	TRUE	TRUE	FALSE	TRUE	TRUE	TRUE	FALSE
ESC_MC0118AA_AS	Ovine/Goat (Caprinae)	Ovine/Goat (Caprinae)	1124.82	4	TRUE	TRUE	TRUE	TRUE	TRUE	TRUE	TRUE	TRUE
ESC_MC0118AA_AS	Ovine/Goat (Caprinae)	Swine	17326.7	5	FALSE	TRUE	TRUE	FALSE	TRUE	TRUE	TRUE	FALSE
ESC_LC9856AA_AS	Swine	Poultry	3360.92	1	FALSE	TRUE	TRUE	TRUE	FALSE	TRUE	TRUE	FALSE
ESC_LC9856AA_AS	Swine	Bovine	4149.07	2	FALSE	TRUE	FALSE	TRUE	TRUE	TRUE	TRUE	FALSE
ESC_LC9856AA_AS	Swine	Bovine	4322.64	3	FALSE	TRUE	FALSE	TRUE	TRUE	TRUE	TRUE	FALSE
ESC_LC9856AA_AS	Swine	Swine	8457.56	4	TRUE	TRUE	TRUE	TRUE	TRUE	TRUE	TRUE	TRUE
ESC_LC9856AA_AS	Swine	Bovine	8534.93	5	FALSE	TRUE	FALSE	TRUE	TRUE	TRUE	TRUE	FALSE
ESC_EC9084AA_AS	Bovine	Bovine	2447.89	1	TRUE	TRUE	TRUE	TRUE	TRUE	TRUE	TRUE	TRUE
ESC_EC9084AA_AS	Bovine	Poultry	2489.6	2	FALSE	TRUE	FALSE	TRUE	FALSE	TRUE	TRUE	TRUE
ESC_EC9084AA_AS	Bovine	Swine	4322.64	3	FALSE	TRUE	FALSE	TRUE	TRUE	TRUE	TRUE	FALSE
ESC_EC9084AA_AS	Bovine	Swine	9521.41	4	FALSE	TRUE	FALSE	TRUE	TRUE	TRUE	TRUE	FALSE
ESC_EC9084AA_AS	Bovine	Bovine	9598.79	5	TRUE	TRUE	TRUE	TRUE	TRUE	TRUE	TRUE	TRUE
ESC_KC0386AA_AS	Bovine	Poultry	2316.03	1	FALSE	TRUE	FALSE	TRUE	FALSE	TRUE	TRUE	TRUE
ESC_KC0386AA_AS	Bovine	Bovine	2447.89	2	TRUE	TRUE	TRUE	TRUE	TRUE	TRUE	TRUE	TRUE
ESC_KC0386AA_AS	Bovine	Swine	4149.07	3	FALSE	TRUE	FALSE	TRUE	TRUE	TRUE	TRUE	FALSE
ESC_KC0386AA_AS	Bovine	Swine	9347.84	4	FALSE	TRUE	FALSE	TRUE	TRUE	TRUE	TRUE	FALSE
ESC_KC0386AA_AS	Bovine	Bovine	9425.22	5	TRUE	TRUE	TRUE	TRUE	TRUE	TRUE	TRUE	TRUE
ESC_KC0453AA_AS	Poultry	Bovine	2316.03	1	FALSE	TRUE	FALSE	TRUE	FALSE	TRUE	TRUE	TRUE
ESC_KC0453AA_AS	Poultry	Bovine	2489.6	2	FALSE	TRUE	FALSE	TRUE	FALSE	TRUE	TRUE	TRUE
ESC_KC0453AA_AS	Poultry	Swine	3360.92	3	FALSE	TRUE	TRUE	TRUE	FALSE	TRUE	TRUE	FALSE
ESC_KC0453AA_AS	Poultry	Swine	8559.7	4	FALSE	TRUE	TRUE	TRUE	FALSE	TRUE	TRUE	FALSE
ESC_KC0453AA_AS	Poultry	Bovine	8637.08	5	FALSE	TRUE	FALSE	TRUE	FALSE	TRUE	TRUE	TRUE
ESC_HC7425AA_AS	Bovine	Swine	3117.4	1	FALSE	TRUE	FALSE	TRUE	TRUE	TRUE	TRUE	FALSE
ESC_HC7425AA_AS	Bovine	Bovine	3194.78	2	TRUE	TRUE	TRUE	TRUE	TRUE	TRUE	TRUE	TRUE
ESC_HC7425AA_AS	Bovine	Bovine	3304.61	3	TRUE	TRUE	TRUE	TRUE	TRUE	TRUE	TRUE	TRUE
ESC_HC7425AA_AS	Bovine	Bovine	5005.31	4	TRUE	TRUE	TRUE	TRUE	TRUE	TRUE	TRUE	TRUE
ESC_HC7425AA_AS	Bovine	Bovine	5009.31	5	TRUE	TRUE	TRUE	TRUE	TRUE	TRUE	TRUE	TRUE
ESC_HC7131AA_AS	Bovine	Bovine	645.613	1	TRUE	TRUE	TRUE	TRUE	TRUE	TRUE	TRUE	TRUE
ESC_HC7131AA_AS	Bovine	Swine	810.168	2	FALSE	TRUE	FALSE	TRUE	TRUE	TRUE	TRUE	FALSE
ESC_HC7131AA_AS	Bovine	Bovine	3194.78	3	TRUE	TRUE	TRUE	TRUE	TRUE	TRUE	TRUE	TRUE
ESC_HC7131AA_AS	Bovine	Bovine	3483.35	4	TRUE	TRUE	TRUE	TRUE	TRUE	TRUE	TRUE	TRUE
ESC_HC7131AA_AS	Bovine	Bovine	3487.35	5	TRUE	TRUE	TRUE	TRUE	TRUE	TRUE	TRUE	TRUE
ESC_HC7099AA_AS	Bovine	Bovine	645.613	1	TRUE	TRUE	TRUE	TRUE	TRUE	TRUE	TRUE	TRUE
ESC_HC7099AA_AS	Bovine	Swine	920.003	2	FALSE	TRUE	FALSE	TRUE	TRUE	TRUE	TRUE	FALSE
ESC_HC7099AA_AS	Bovine	Bovine	3304.61	3	TRUE	TRUE	TRUE	TRUE	TRUE	TRUE	TRUE	TRUE
ESC_HC7099AA_AS	Bovine	Bovine	3593.19	4	TRUE	TRUE	TRUE	TRUE	TRUE	TRUE	TRUE	TRUE
ESC_HC7099AA_AS	Bovine	Bovine	3597.19	5	TRUE	TRUE	TRUE	TRUE	TRUE	TRUE	TRUE	TRUE
ESC_LC9898AA_AS	Swine	Bovine	810.168	1	FALSE	TRUE	FALSE	TRUE	TRUE	TRUE	TRUE	FALSE
ESC_LC9898AA_AS	Swine	Bovine	920.003	2	FALSE	TRUE	FALSE	TRUE	TRUE	TRUE	TRUE	FALSE
ESC_LC9898AA_AS	Swine	Bovine	3117.4	3	FALSE	TRUE	FALSE	TRUE	TRUE	TRUE	TRUE	FALSE
ESC_LC9898AA_AS	Swine	Bovine	3405.98	4	FALSE	TRUE	FALSE	TRUE	TRUE	TRUE	TRUE	FALSE
ESC_LC9898AA_AS	Swine	Bovine	3409.97	5	FALSE	TRUE	FALSE	TRUE	TRUE	TRUE	TRUE	FALSE
ESC_HC7250AA_AS	Bovine	Bovine	995.219	1	TRUE	TRUE	TRUE	TRUE	TRUE	TRUE	TRUE	TRUE
ESC_HC7250AA_AS	Bovine	Bovine	999.218	2	TRUE	TRUE	TRUE	TRUE	TRUE	TRUE	TRUE	TRUE
ESC_HC7250AA_AS	Bovine	Bovine	999.245	3	TRUE	TRUE	TRUE	TRUE	TRUE	TRUE	TRUE	TRUE
ESC_HC7250AA_AS	Bovine	Bovine	1005.31	4	TRUE	TRUE	TRUE	TRUE	TRUE	TRUE	TRUE	TRUE
ESC_HC7250AA_AS	Bovine	Bovine	1061.99	5	TRUE	TRUE	TRUE	TRUE	TRUE	TRUE	TRUE	TRUE
ESC_HC7205AA_AS	Bovine	Bovine	886.845	1	TRUE	TRUE	TRUE	TRUE	TRUE	TRUE	TRUE	TRUE
ESC_HC7205AA_AS	Bovine	Bovine	890.843	2	TRUE	TRUE	TRUE	TRUE	TRUE	TRUE	TRUE	TRUE
ESC_HC7205AA_AS	Bovine	Bovine	896.936	3	TRUE	TRUE	TRUE	TRUE	TRUE	TRUE	TRUE	TRUE
ESC_HC7205AA_AS	Bovine	Bovine	953.613	4	TRUE	TRUE	TRUE	TRUE	TRUE	TRUE	TRUE	TRUE
ESC_HC7205AA_AS	Bovine	Bovine	999.245	5	TRUE	TRUE	TRUE	TRUE	TRUE	TRUE	TRUE	TRUE
ESC_LC9907AA_AS	Bovine	Bovine	340.164	1	TRUE	TRUE	TRUE	TRUE	TRUE	TRUE	TRUE	TRUE
ESC_LC9907AA_AS	Bovine	Bovine	346.256	2	TRUE	TRUE	TRUE	TRUE	TRUE	TRUE	TRUE	TRUE
ESC_LC9907AA_AS	Bovine	Bovine	402.934	3	TRUE	TRUE	TRUE	TRUE	TRUE	TRUE	TRUE	TRUE
ESC_LC9907AA_AS	Bovine	Bovine	886.845	4	TRUE	TRUE	TRUE	TRUE	TRUE	TRUE	TRUE	TRUE
ESC_LC9907AA_AS	Bovine	Bovine	995.219	5	TRUE	TRUE	TRUE	TRUE	TRUE	TRUE	TRUE	TRUE
ESC_LC9869AA_AS	Bovine	Bovine	352.797	1	TRUE	TRUE	TRUE	TRUE	TRUE	TRUE	TRUE	TRUE
ESC_LC9869AA_AS	Bovine	Bovine	358.889	2	TRUE	TRUE	TRUE	TRUE	TRUE	TRUE	TRUE	TRUE
ESC_LC9869AA_AS	Bovine	Bovine	402.934	3	TRUE	TRUE	TRUE	TRUE	TRUE	TRUE	TRUE	TRUE
ESC_LC9869AA_AS	Bovine	Bovine	953.613	4	TRUE	TRUE	TRUE	TRUE	TRUE	TRUE	TRUE	TRUE
ESC_LC9869AA_AS	Bovine	Bovine	1061.99	5	TRUE	TRUE	TRUE	TRUE	TRUE	TRUE	TRUE	TRUE
ESC_EC9082AA_AS	Bovine	Bovine	180.493	1	TRUE	TRUE	TRUE	TRUE	TRUE	TRUE	TRUE	TRUE
ESC_EC9082AA_AS	Bovine	Bovine	346.256	2	TRUE	TRUE	TRUE	TRUE	TRUE	TRUE	TRUE	TRUE
ESC_EC9082AA_AS	Bovine	Bovine	358.889	3	TRUE	TRUE	TRUE	TRUE	TRUE	TRUE	TRUE	TRUE
ESC_EC9082AA_AS	Bovine	Bovine	896.936	4	TRUE	TRUE	TRUE	TRUE	TRUE	TRUE	TRUE	TRUE
ESC_EC9082AA_AS	Bovine	Bovine	1005.31	5	TRUE	TRUE	TRUE	TRUE	TRUE	TRUE	TRUE	TRUE
ESC_EC9074AA_AS	Bovine	Bovine	180.493	1	TRUE	TRUE	TRUE	TRUE	TRUE	TRUE	TRUE	TRUE
ESC_EC9074AA_AS	Bovine	Bovine	340.164	2	TRUE	TRUE	TRUE	TRUE	TRUE	TRUE	TRUE	TRUE
ESC_EC9074AA_AS	Bovine	Bovine	352.797	3	TRUE	TRUE	TRUE	TRUE	TRUE	TRUE	TRUE	TRUE
ESC_EC9074AA_AS	Bovine	Bovine	890.843	4	TRUE	TRUE	TRUE	TRUE	TRUE	TRUE	TRUE	TRUE
ESC_EC9074AA_AS	Bovine	Bovine	999.218	5	TRUE	TRUE	TRUE	TRUE	TRUE	TRUE	TRUE	TRUE
ESC_FC2645AA_AS	Deer (Cervidae)	Deer (Cervidae)	161.697	1	TRUE	TRUE	TRUE	TRUE	TRUE	TRUE	TRUE	TRUE
ESC_FC2645AA_AS	Deer (Cervidae)	Deer (Cervidae)	18334.8	2	TRUE	TRUE	TRUE	TRUE	TRUE	TRUE	TRUE	TRUE
ESC_FC2645AA_AS	Deer (Cervidae)	Bovine	18606	3	FALSE	TRUE	FALSE	TRUE	TRUE	TRUE	FALSE	TRUE
ESC_FC2645AA_AS	Deer (Cervidae)	Deer (Cervidae)	18888.7	4	TRUE	TRUE	TRUE	TRUE	TRUE	TRUE	TRUE	TRUE
ESC_FC2645AA_AS	Deer (Cervidae)	Deer (Cervidae)	18890.5	5	TRUE	TRUE	TRUE	TRUE	TRUE	TRUE	TRUE	TRUE
ESC_FC2078AA_AS	Deer (Cervidae)	Deer (Cervidae)	161.697	1	TRUE	TRUE	TRUE	TRUE	TRUE	TRUE	TRUE	TRUE
ESC_FC2078AA_AS	Deer (Cervidae)	Deer (Cervidae)	18292.3	2	TRUE	TRUE	TRUE	TRUE	TRUE	TRUE	TRUE	TRUE
ESC_FC2078AA_AS	Deer (Cervidae)	Bovine	18563.4	3	FALSE	TRUE	FALSE	TRUE	TRUE	TRUE	FALSE	TRUE
ESC_FC2078AA_AS	Deer (Cervidae)	Deer (Cervidae)	18846.2	4	TRUE	TRUE	TRUE	TRUE	TRUE	TRUE	TRUE	TRUE
ESC_FC2078AA_AS	Deer (Cervidae)	Deer (Cervidae)	18848	5	TRUE	TRUE	TRUE	TRUE	TRUE	TRUE	TRUE	TRUE
ESC_FC2846AA_AS	Bovine	Deer (Cervidae)	1260.27	1	FALSE	TRUE	FALSE	TRUE	TRUE	TRUE	FALSE	TRUE
ESC_FC2846AA_AS	Bovine	Deer (Cervidae)	1971.78	2	FALSE	TRUE	FALSE	TRUE	TRUE	TRUE	FALSE	TRUE
ESC_FC2846AA_AS	Bovine	Deer (Cervidae)	1973.53	3	FALSE	TRUE	FALSE	TRUE	TRUE	TRUE	FALSE	TRUE
ESC_FC2846AA_AS	Bovine	Bovine	2006.44	4	TRUE	TRUE	TRUE	TRUE	TRUE	TRUE	TRUE	TRUE
ESC_FC2846AA_AS	Bovine	Bovine	2029.99	5	TRUE	TRUE	TRUE	TRUE	TRUE	TRUE	TRUE	TRUE
ESC_FC2697AA_AS	Deer (Cervidae)	Bovine	1260.27	1	FALSE	TRUE	FALSE	TRUE	TRUE	TRUE	FALSE	TRUE
ESC_FC2697AA_AS	Deer (Cervidae)	Deer (Cervidae)	1700.62	2	TRUE	TRUE	TRUE	TRUE	TRUE	TRUE	TRUE	TRUE
ESC_FC2697AA_AS	Deer (Cervidae)	Deer (Cervidae)	1702.37	3	TRUE	TRUE	TRUE	TRUE	TRUE	TRUE	TRUE	TRUE
ESC_FC2697AA_AS	Deer (Cervidae)	Bovine	1735.29	4	FALSE	TRUE	FALSE	TRUE	TRUE	TRUE	FALSE	TRUE
ESC_FC2697AA_AS	Deer (Cervidae)	Bovine	1758.84	5	FALSE	TRUE	FALSE	TRUE	TRUE	TRUE	FALSE	TRUE
ESC_FC2763AA_AS	Deer (Cervidae)	Deer (Cervidae)	373.414	1	TRUE	TRUE	TRUE	TRUE	TRUE	TRUE	TRUE	TRUE
ESC_FC2763AA_AS	Deer (Cervidae)	Bovine	408.095	2	FALSE	TRUE	FALSE	TRUE	TRUE	TRUE	FALSE	TRUE
ESC_FC2763AA_AS	Deer (Cervidae)	Bovine	431.644	3	FALSE	TRUE	FALSE	TRUE	TRUE	TRUE	FALSE	TRUE
ESC_FC2763AA_AS	Deer (Cervidae)	Ovine/Goat (Caprinae)	459.059	4	FALSE	TRUE	TRUE	FALSE	TRUE	TRUE	FALSE	TRUE
ESC_FC2763AA_AS	Deer (Cervidae)	Deer (Cervidae)	1702.37	5	TRUE	TRUE	TRUE	TRUE	TRUE	TRUE	TRUE	TRUE
ESC_FC2755AA_AS	Deer (Cervidae)	Deer (Cervidae)	373.414	1	TRUE	TRUE	TRUE	TRUE	TRUE	TRUE	TRUE	TRUE
ESC_FC2755AA_AS	Deer (Cervidae)	Bovine	406.337	2	FALSE	TRUE	FALSE	TRUE	TRUE	TRUE	FALSE	TRUE
ESC_FC2755AA_AS	Deer (Cervidae)	Bovine	429.887	3	FALSE	TRUE	FALSE	TRUE	TRUE	TRUE	FALSE	TRUE
ESC_FC2755AA_AS	Deer (Cervidae)	Ovine/Goat (Caprinae)	457.301	4	FALSE	TRUE	TRUE	FALSE	TRUE	TRUE	FALSE	TRUE
ESC_FC2755AA_AS	Deer (Cervidae)	Deer (Cervidae)	1700.62	5	TRUE	TRUE	TRUE	TRUE	TRUE	TRUE	TRUE	TRUE
ESC_MC0136AA_AS	Bovine	Deer (Cervidae)	406.337	1	FALSE	TRUE	FALSE	TRUE	TRUE	TRUE	FALSE	TRUE
ESC_MC0136AA_AS	Bovine	Deer (Cervidae)	408.095	2	FALSE	TRUE	FALSE	TRUE	TRUE	TRUE	FALSE	TRUE
ESC_MC0136AA_AS	Bovine	Bovine	456.206	3	TRUE	TRUE	TRUE	TRUE	TRUE	TRUE	TRUE	TRUE
ESC_MC0136AA_AS	Bovine	Ovine/Goat (Caprinae)	483.621	4	FALSE	TRUE	FALSE	FALSE	TRUE	TRUE	TRUE	TRUE
ESC_MC0136AA_AS	Bovine	Deer (Cervidae)	1735.29	5	FALSE	TRUE	FALSE	TRUE	TRUE	TRUE	FALSE	TRUE
ESC_MC0138AA_AS	Ovine/Goat (Caprinae)	Bovine	104.233	1	FALSE	TRUE	FALSE	FALSE	TRUE	TRUE	TRUE	TRUE
ESC_MC0138AA_AS	Ovine/Goat (Caprinae)	Deer (Cervidae)	457.301	2	FALSE	TRUE	TRUE	FALSE	TRUE	TRUE	FALSE	TRUE
ESC_MC0138AA_AS	Ovine/Goat (Caprinae)	Deer (Cervidae)	459.059	3	FALSE	TRUE	TRUE	FALSE	TRUE	TRUE	FALSE	TRUE
ESC_MC0138AA_AS	Ovine/Goat (Caprinae)	Bovine	483.621	4	FALSE	TRUE	FALSE	FALSE	TRUE	TRUE	TRUE	TRUE
ESC_MC0138AA_AS	Ovine/Goat (Caprinae)	Deer (Cervidae)	1786.25	5	FALSE	TRUE	TRUE	FALSE	TRUE	TRUE	FALSE	TRUE
ESC_MC0122AA_AS	Bovine	Ovine/Goat (Caprinae)	104.233	1	FALSE	TRUE	FALSE	FALSE	TRUE	TRUE	TRUE	TRUE
ESC_MC0122AA_AS	Bovine	Deer (Cervidae)	429.887	2	FALSE	TRUE	FALSE	TRUE	TRUE	TRUE	FALSE	TRUE
ESC_MC0122AA_AS	Bovine	Deer (Cervidae)	431.644	3	FALSE	TRUE	FALSE	TRUE	TRUE	TRUE	FALSE	TRUE
ESC_MC0122AA_AS	Bovine	Bovine	456.206	4	TRUE	TRUE	TRUE	TRUE	TRUE	TRUE	TRUE	TRUE
ESC_MC0122AA_AS	Bovine	Deer (Cervidae)	1758.84	5	FALSE	TRUE	FALSE	TRUE	TRUE	TRUE	FALSE	TRUE
ESC_MC0109AA_AS	Swine	Bovine	1382.04	1	FALSE	TRUE	FALSE	TRUE	TRUE	TRUE	TRUE	FALSE
ESC_MC0109AA_AS	Swine	Ovine/Goat (Caprinae)	1459.76	2	FALSE	TRUE	TRUE	FALSE	TRUE	TRUE	TRUE	FALSE
ESC_MC0109AA_AS	Swine	Ovine/Goat (Caprinae)	1534.12	3	FALSE	TRUE	TRUE	FALSE	TRUE	TRUE	TRUE	FALSE
ESC_MC0109AA_AS	Swine	Ovine/Goat (Caprinae)	11927	4	FALSE	TRUE	TRUE	FALSE	TRUE	TRUE	TRUE	FALSE
ESC_MC0109AA_AS	Swine	Bovine	12244.5	5	FALSE	TRUE	FALSE	TRUE	TRUE	TRUE	TRUE	FALSE
ESC_LC9823AA_AS	Ovine/Goat (Caprinae)	Bovine	1099.32	1	FALSE	TRUE	FALSE	FALSE	TRUE	TRUE	TRUE	TRUE
ESC_LC9823AA_AS	Ovine/Goat (Caprinae)	Ovine/Goat (Caprinae)	1251.4	2	TRUE	TRUE	TRUE	TRUE	TRUE	TRUE	TRUE	TRUE
ESC_LC9823AA_AS	Ovine/Goat (Caprinae)	Swine	1459.76	3	FALSE	TRUE	TRUE	FALSE	TRUE	TRUE	TRUE	FALSE
ESC_LC9823AA_AS	Ovine/Goat (Caprinae)	Ovine/Goat (Caprinae)	11644.3	4	TRUE	TRUE	TRUE	TRUE	TRUE	TRUE	TRUE	TRUE
ESC_LC9823AA_AS	Ovine/Goat (Caprinae)	Bovine	11961.8	5	FALSE	TRUE	FALSE	FALSE	TRUE	TRUE	TRUE	TRUE
ESC_LC9854AA_AS	Ovine/Goat (Caprinae)	Bovine	733.638	1	FALSE	TRUE	FALSE	FALSE	TRUE	TRUE	TRUE	TRUE
ESC_LC9854AA_AS	Ovine/Goat (Caprinae)	Ovine/Goat (Caprinae)	1251.4	2	TRUE	TRUE	TRUE	TRUE	TRUE	TRUE	TRUE	TRUE
ESC_LC9854AA_AS	Ovine/Goat (Caprinae)	Swine	1534.12	3	FALSE	TRUE	TRUE	FALSE	TRUE	TRUE	TRUE	FALSE
ESC_LC9854AA_AS	Ovine/Goat (Caprinae)	Ovine/Goat (Caprinae)	11586.6	4	TRUE	TRUE	TRUE	TRUE	TRUE	TRUE	TRUE	TRUE
ESC_LC9854AA_AS	Ovine/Goat (Caprinae)	Bovine	11904.1	5	FALSE	TRUE	FALSE	FALSE	TRUE	TRUE	TRUE	TRUE
ESC_HC7150AA_AS	Bovine	Ovine/Goat (Caprinae)	733.638	1	FALSE	TRUE	FALSE	FALSE	TRUE	TRUE	TRUE	TRUE
ESC_HC7150AA_AS	Bovine	Ovine/Goat (Caprinae)	1099.32	2	FALSE	TRUE	FALSE	FALSE	TRUE	TRUE	TRUE	TRUE
ESC_HC7150AA_AS	Bovine	Swine	1382.04	3	FALSE	TRUE	FALSE	TRUE	TRUE	TRUE	TRUE	FALSE
ESC_HC7150AA_AS	Bovine	Ovine/Goat (Caprinae)	11434.5	4	FALSE	TRUE	FALSE	FALSE	TRUE	TRUE	TRUE	TRUE
ESC_HC7150AA_AS	Bovine	Bovine	11752	5	TRUE	TRUE	TRUE	TRUE	TRUE	TRUE	TRUE	TRUE
ESC_FC2750AA_AS	Deer (Cervidae)	Bovine	5331.26	1	FALSE	TRUE	FALSE	TRUE	TRUE	TRUE	FALSE	TRUE
ESC_FC2750AA_AS	Deer (Cervidae)	Poultry	5343.32	2	FALSE	TRUE	TRUE	TRUE	FALSE	TRUE	FALSE	TRUE
ESC_FC2750AA_AS	Deer (Cervidae)	Poultry	5352.77	3	FALSE	TRUE	TRUE	TRUE	FALSE	TRUE	FALSE	TRUE
ESC_FC2750AA_AS	Deer (Cervidae)	Ovine/Goat (Caprinae)	5373.5	4	FALSE	TRUE	TRUE	FALSE	TRUE	TRUE	FALSE	TRUE
ESC_FC2750AA_AS	Deer (Cervidae)	Ovine/Goat (Caprinae)	10598.1	5	FALSE	TRUE	TRUE	FALSE	TRUE	TRUE	FALSE	TRUE
ESC_KC0416AA_AS	Bovine	Poultry	935.577	1	FALSE	TRUE	FALSE	TRUE	FALSE	TRUE	TRUE	TRUE
ESC_KC0416AA_AS	Bovine	Poultry	945.018	2	FALSE	TRUE	FALSE	TRUE	FALSE	TRUE	TRUE	TRUE
ESC_KC0416AA_AS	Bovine	Ovine/Goat (Caprinae)	965.756	3	FALSE	TRUE	FALSE	FALSE	TRUE	TRUE	TRUE	TRUE
ESC_KC0416AA_AS	Bovine	Deer (Cervidae)	5331.26	4	FALSE	TRUE	FALSE	TRUE	TRUE	TRUE	FALSE	TRUE
ESC_KC0416AA_AS	Bovine	Ovine/Goat (Caprinae)	8483.78	5	FALSE	TRUE	FALSE	FALSE	TRUE	TRUE	TRUE	TRUE
ESC_KC0470AA_AS	Ovine/Goat (Caprinae)	Poultry	865.942	1	FALSE	TRUE	TRUE	FALSE	FALSE	TRUE	TRUE	TRUE
ESC_KC0470AA_AS	Ovine/Goat (Caprinae)	Poultry	875.384	2	FALSE	TRUE	TRUE	FALSE	FALSE	TRUE	TRUE	TRUE
ESC_KC0470AA_AS	Ovine/Goat (Caprinae)	Bovine	965.756	3	FALSE	TRUE	FALSE	FALSE	TRUE	TRUE	TRUE	TRUE
ESC_KC0470AA_AS	Ovine/Goat (Caprinae)	Deer (Cervidae)	5373.5	4	FALSE	TRUE	TRUE	FALSE	TRUE	TRUE	FALSE	TRUE
ESC_KC0470AA_AS	Ovine/Goat (Caprinae)	Ovine/Goat (Caprinae)	8526.02	5	TRUE	TRUE	TRUE	TRUE	TRUE	TRUE	TRUE	TRUE
ESC_KC0405AA_AS	Poultry	Poultry	82.1457	1	TRUE	TRUE	TRUE	TRUE	TRUE	TRUE	TRUE	TRUE
ESC_KC0405AA_AS	Poultry	Ovine/Goat (Caprinae)	875.384	2	FALSE	TRUE	TRUE	FALSE	FALSE	TRUE	TRUE	TRUE
ESC_KC0405AA_AS	Poultry	Bovine	945.018	3	FALSE	TRUE	FALSE	TRUE	FALSE	TRUE	TRUE	TRUE
ESC_KC0405AA_AS	Poultry	Deer (Cervidae)	5352.77	4	FALSE	TRUE	TRUE	TRUE	FALSE	TRUE	FALSE	TRUE
ESC_KC0405AA_AS	Poultry	Ovine/Goat (Caprinae)	8505.28	5	FALSE	TRUE	TRUE	FALSE	FALSE	TRUE	TRUE	TRUE
ESC_HC7149AA_AS	Poultry	Poultry	82.1457	1	TRUE	TRUE	TRUE	TRUE	TRUE	TRUE	TRUE	TRUE
ESC_HC7149AA_AS	Poultry	Ovine/Goat (Caprinae)	865.942	2	FALSE	TRUE	TRUE	FALSE	FALSE	TRUE	TRUE	TRUE
ESC_HC7149AA_AS	Poultry	Bovine	935.577	3	FALSE	TRUE	FALSE	TRUE	FALSE	TRUE	TRUE	TRUE
ESC_HC7149AA_AS	Poultry	Deer (Cervidae)	5343.32	4	FALSE	TRUE	TRUE	TRUE	FALSE	TRUE	FALSE	TRUE
ESC_HC7149AA_AS	Poultry	Ovine/Goat (Caprinae)	8495.84	5	FALSE	TRUE	TRUE	FALSE	FALSE	TRUE	TRUE	TRUE
ESC_LC9864AA_AS	Bovine	Ovine/Goat (Caprinae)	5410.79	1	FALSE	TRUE	FALSE	FALSE	TRUE	TRUE	TRUE	TRUE
ESC_LC9864AA_AS	Bovine	Swine	7999.71	2	FALSE	TRUE	FALSE	TRUE	TRUE	TRUE	TRUE	FALSE
ESC_LC9864AA_AS	Bovine	Bovine	8166.62	3	TRUE	TRUE	TRUE	TRUE	TRUE	TRUE	TRUE	TRUE
ESC_LC9864AA_AS	Bovine	Bovine	8994.66	4	TRUE	TRUE	TRUE	TRUE	TRUE	TRUE	TRUE	TRUE
ESC_LC9864AA_AS	Bovine	Poultry	9006.72	5	FALSE	TRUE	FALSE	TRUE	FALSE	TRUE	TRUE	TRUE
ESC_HC7221AA_AS	Ovine/Goat (Caprinae)	Bovine	5410.79	1	FALSE	TRUE	FALSE	FALSE	TRUE	TRUE	TRUE	TRUE
ESC_HC7221AA_AS	Ovine/Goat (Caprinae)	Swine	7488.83	2	FALSE	TRUE	TRUE	FALSE	TRUE	TRUE	TRUE	FALSE
ESC_HC7221AA_AS	Ovine/Goat (Caprinae)	Bovine	7655.74	3	FALSE	TRUE	FALSE	FALSE	TRUE	TRUE	TRUE	TRUE
ESC_HC7221AA_AS	Ovine/Goat (Caprinae)	Bovine	8483.78	4	FALSE	TRUE	FALSE	FALSE	TRUE	TRUE	TRUE	TRUE
ESC_HC7221AA_AS	Ovine/Goat (Caprinae)	Poultry	8495.84	5	FALSE	TRUE	TRUE	FALSE	FALSE	TRUE	TRUE	TRUE
ESC_LC9874AA_AS	Bovine	Swine	2775.97	1	FALSE	TRUE	FALSE	TRUE	TRUE	TRUE	TRUE	FALSE
ESC_LC9874AA_AS	Bovine	Ovine/Goat (Caprinae)	7655.74	2	FALSE	TRUE	FALSE	FALSE	TRUE	TRUE	TRUE	TRUE
ESC_LC9874AA_AS	Bovine	Bovine	8166.62	3	TRUE	TRUE	TRUE	TRUE	TRUE	TRUE	TRUE	TRUE
ESC_LC9874AA_AS	Bovine	Bovine	10077.8	4	TRUE	TRUE	TRUE	TRUE	TRUE	TRUE	TRUE	TRUE
ESC_LC9874AA_AS	Bovine	Poultry	10089.8	5	FALSE	TRUE	FALSE	TRUE	FALSE	TRUE	TRUE	TRUE
ESC_HC7212AA_AS	Swine	Bovine	2775.97	1	FALSE	TRUE	FALSE	TRUE	TRUE	TRUE	TRUE	FALSE
ESC_HC7212AA_AS	Swine	Ovine/Goat (Caprinae)	7488.83	2	FALSE	TRUE	TRUE	FALSE	TRUE	TRUE	TRUE	FALSE
ESC_HC7212AA_AS	Swine	Bovine	7999.71	3	FALSE	TRUE	FALSE	TRUE	TRUE	TRUE	TRUE	FALSE
ESC_HC7212AA_AS	Swine	Bovine	9910.88	4	FALSE	TRUE	FALSE	TRUE	TRUE	TRUE	TRUE	FALSE
ESC_HC7212AA_AS	Swine	Poultry	9922.94	5	FALSE	TRUE	TRUE	TRUE	FALSE	TRUE	TRUE	FALSE
ESC_FC2814AA_AS	Deer (Cervidae)	Deer (Cervidae)	400.647	1	TRUE	TRUE	TRUE	TRUE	TRUE	TRUE	TRUE	TRUE
ESC_FC2814AA_AS	Deer (Cervidae)	Bovine	802.439	2	FALSE	TRUE	FALSE	TRUE	TRUE	TRUE	FALSE	TRUE
ESC_FC2814AA_AS	Deer (Cervidae)	Deer (Cervidae)	825.061	3	TRUE	TRUE	TRUE	TRUE	TRUE	TRUE	TRUE	TRUE
ESC_FC2814AA_AS	Deer (Cervidae)	Bovine	839.234	4	FALSE	TRUE	FALSE	TRUE	TRUE	TRUE	FALSE	TRUE
ESC_FC2814AA_AS	Deer (Cervidae)	Bovine	839.867	5	FALSE	TRUE	FALSE	TRUE	TRUE	TRUE	FALSE	TRUE
ESC_FC2746AA_AS	Deer (Cervidae)	Deer (Cervidae)	400.647	1	TRUE	TRUE	TRUE	TRUE	TRUE	TRUE	TRUE	TRUE
ESC_FC2746AA_AS	Deer (Cervidae)	Bovine	738.31	2	FALSE	TRUE	FALSE	TRUE	TRUE	TRUE	FALSE	TRUE
ESC_FC2746AA_AS	Deer (Cervidae)	Deer (Cervidae)	760.931	3	TRUE	TRUE	TRUE	TRUE	TRUE	TRUE	TRUE	TRUE
ESC_FC2746AA_AS	Deer (Cervidae)	Bovine	775.104	4	FALSE	TRUE	FALSE	TRUE	TRUE	TRUE	FALSE	TRUE
ESC_FC2746AA_AS	Deer (Cervidae)	Bovine	775.738	5	FALSE	TRUE	FALSE	TRUE	TRUE	TRUE	FALSE	TRUE
ESC_FC2776AA_AS	Deer (Cervidae)	Bovine	142.278	1	FALSE	TRUE	FALSE	TRUE	TRUE	TRUE	FALSE	TRUE
ESC_FC2776AA_AS	Deer (Cervidae)	Bovine	184.055	2	FALSE	TRUE	FALSE	TRUE	TRUE	TRUE	FALSE	TRUE
ESC_FC2776AA_AS	Deer (Cervidae)	Bovine	184.688	3	FALSE	TRUE	FALSE	TRUE	TRUE	TRUE	FALSE	TRUE
ESC_FC2776AA_AS	Deer (Cervidae)	Deer (Cervidae)	760.931	4	TRUE	TRUE	TRUE	TRUE	TRUE	TRUE	TRUE	TRUE
ESC_FC2776AA_AS	Deer (Cervidae)	Deer (Cervidae)	825.061	5	TRUE	TRUE	TRUE	TRUE	TRUE	TRUE	TRUE	TRUE
ESC_HC7190AA_AS	Bovine	Deer (Cervidae)	142.278	1	FALSE	TRUE	FALSE	TRUE	TRUE	TRUE	FALSE	TRUE
ESC_HC7190AA_AS	Bovine	Bovine	161.433	2	TRUE	TRUE	TRUE	TRUE	TRUE	TRUE	TRUE	TRUE
ESC_HC7190AA_AS	Bovine	Bovine	162.067	3	TRUE	TRUE	TRUE	TRUE	TRUE	TRUE	TRUE	TRUE
ESC_HC7190AA_AS	Bovine	Deer (Cervidae)	738.31	4	FALSE	TRUE	FALSE	TRUE	TRUE	TRUE	FALSE	TRUE
ESC_HC7190AA_AS	Bovine	Deer (Cervidae)	802.439	5	FALSE	TRUE	FALSE	TRUE	TRUE	TRUE	FALSE	TRUE
ESC_HC7621AA_AS	Bovine	Bovine	161.433	1	TRUE	TRUE	TRUE	TRUE	TRUE	TRUE	TRUE	TRUE
ESC_HC7621AA_AS	Bovine	Bovine	169.86	2	TRUE	TRUE	TRUE	TRUE	TRUE	TRUE	TRUE	TRUE
ESC_HC7621AA_AS	Bovine	Deer (Cervidae)	184.055	3	FALSE	TRUE	FALSE	TRUE	TRUE	TRUE	FALSE	TRUE
ESC_HC7621AA_AS	Bovine	Deer (Cervidae)	775.104	4	FALSE	TRUE	FALSE	TRUE	TRUE	TRUE	FALSE	TRUE
ESC_HC7621AA_AS	Bovine	Deer (Cervidae)	839.234	5	FALSE	TRUE	FALSE	TRUE	TRUE	TRUE	FALSE	TRUE
ESC_HC7481AA_AS	Bovine	Bovine	162.067	1	TRUE	TRUE	TRUE	TRUE	TRUE	TRUE	TRUE	TRUE
ESC_HC7481AA_AS	Bovine	Bovine	169.86	2	TRUE	TRUE	TRUE	TRUE	TRUE	TRUE	TRUE	TRUE
ESC_HC7481AA_AS	Bovine	Deer (Cervidae)	184.688	3	FALSE	TRUE	FALSE	TRUE	TRUE	TRUE	FALSE	TRUE
ESC_HC7481AA_AS	Bovine	Deer (Cervidae)	775.738	4	FALSE	TRUE	FALSE	TRUE	TRUE	TRUE	FALSE	TRUE
ESC_HC7481AA_AS	Bovine	Deer (Cervidae)	839.867	5	FALSE	TRUE	FALSE	TRUE	TRUE	TRUE	FALSE	TRUE
ESC_HC7545AA_AS	Ovine/Goat (Caprinae)	Bovine	7641.23	1	FALSE	TRUE	FALSE	FALSE	TRUE	TRUE	TRUE	TRUE
ESC_HC7545AA_AS	Ovine/Goat (Caprinae)	Ovine/Goat (Caprinae)	7666.48	2	TRUE	TRUE	TRUE	TRUE	TRUE	TRUE	TRUE	TRUE
ESC_HC7545AA_AS	Ovine/Goat (Caprinae)	Ovine/Goat (Caprinae)	7682.82	3	TRUE	TRUE	TRUE	TRUE	TRUE	TRUE	TRUE	TRUE
ESC_HC7545AA_AS	Ovine/Goat (Caprinae)	Swine	7710.88	4	FALSE	TRUE	TRUE	FALSE	TRUE	TRUE	TRUE	FALSE
ESC_HC7545AA_AS	Ovine/Goat (Caprinae)	Deer (Cervidae)	8078.02	5	FALSE	TRUE	TRUE	FALSE	TRUE	TRUE	FALSE	TRUE
ESC_HC7539AA_AS	Bovine	Ovine/Goat (Caprinae)	1159.74	1	FALSE	TRUE	FALSE	FALSE	TRUE	TRUE	TRUE	TRUE
ESC_HC7539AA_AS	Bovine	Ovine/Goat (Caprinae)	1176.08	2	FALSE	TRUE	FALSE	FALSE	TRUE	TRUE	TRUE	TRUE
ESC_HC7539AA_AS	Bovine	Swine	1204.15	3	FALSE	TRUE	FALSE	TRUE	TRUE	TRUE	TRUE	FALSE
ESC_HC7539AA_AS	Bovine	Deer (Cervidae)	1571.29	4	FALSE	TRUE	FALSE	TRUE	TRUE	TRUE	FALSE	TRUE
ESC_HC7539AA_AS	Bovine	Deer (Cervidae)	1608.67	5	FALSE	TRUE	FALSE	TRUE	TRUE	TRUE	FALSE	TRUE
ESC_FC2816AA_AS	Deer (Cervidae)	Deer (Cervidae)	652.638	1	TRUE	TRUE	TRUE	TRUE	TRUE	TRUE	TRUE	TRUE
ESC_FC2816AA_AS	Deer (Cervidae)	Deer (Cervidae)	654.186	2	TRUE	TRUE	TRUE	TRUE	TRUE	TRUE	TRUE	TRUE
ESC_FC2816AA_AS	Deer (Cervidae)	Ovine/Goat (Caprinae)	1570.09	3	FALSE	TRUE	TRUE	FALSE	TRUE	TRUE	FALSE	TRUE
ESC_FC2816AA_AS	Deer (Cervidae)	Bovine	1571.29	4	FALSE	TRUE	FALSE	TRUE	TRUE	TRUE	FALSE	TRUE
ESC_FC2816AA_AS	Deer (Cervidae)	Ovine/Goat (Caprinae)	1586.43	5	FALSE	TRUE	TRUE	FALSE	TRUE	TRUE	FALSE	TRUE
ESC_FC2803AA_AS	Deer (Cervidae)	Deer (Cervidae)	652.638	1	TRUE	TRUE	TRUE	TRUE	TRUE	TRUE	TRUE	TRUE
ESC_FC2803AA_AS	Deer (Cervidae)	Deer (Cervidae)	686.291	2	TRUE	TRUE	TRUE	TRUE	TRUE	TRUE	TRUE	TRUE
ESC_FC2803AA_AS	Deer (Cervidae)	Ovine/Goat (Caprinae)	1607.47	3	FALSE	TRUE	TRUE	FALSE	TRUE	TRUE	FALSE	TRUE
ESC_FC2803AA_AS	Deer (Cervidae)	Bovine	1608.67	4	FALSE	TRUE	FALSE	TRUE	TRUE	TRUE	FALSE	TRUE
ESC_FC2803AA_AS	Deer (Cervidae)	Ovine/Goat (Caprinae)	1623.81	5	FALSE	TRUE	TRUE	FALSE	TRUE	TRUE	FALSE	TRUE
ESC_FC2057AA_AS	Deer (Cervidae)	Deer (Cervidae)	654.186	1	TRUE	TRUE	TRUE	TRUE	TRUE	TRUE	TRUE	TRUE
ESC_FC2057AA_AS	Deer (Cervidae)	Deer (Cervidae)	686.291	2	TRUE	TRUE	TRUE	TRUE	TRUE	TRUE	TRUE	TRUE
ESC_FC2057AA_AS	Deer (Cervidae)	Ovine/Goat (Caprinae)	1609.02	3	FALSE	TRUE	TRUE	FALSE	TRUE	TRUE	FALSE	TRUE
ESC_FC2057AA_AS	Deer (Cervidae)	Bovine	1610.21	4	FALSE	TRUE	FALSE	TRUE	TRUE	TRUE	FALSE	TRUE
ESC_FC2057AA_AS	Deer (Cervidae)	Ovine/Goat (Caprinae)	1625.36	5	FALSE	TRUE	TRUE	FALSE	TRUE	TRUE	FALSE	TRUE
ESC_HC7237AA_AS	Swine	Ovine/Goat (Caprinae)	1152.72	1	FALSE	TRUE	TRUE	FALSE	TRUE	TRUE	TRUE	FALSE
ESC_HC7237AA_AS	Swine	Ovine/Goat (Caprinae)	1169.06	2	FALSE	TRUE	TRUE	FALSE	TRUE	TRUE	TRUE	FALSE
ESC_HC7237AA_AS	Swine	Bovine	1204.15	3	FALSE	TRUE	FALSE	TRUE	TRUE	TRUE	TRUE	FALSE
ESC_HC7237AA_AS	Swine	Deer (Cervidae)	1614.49	4	FALSE	TRUE	TRUE	TRUE	TRUE	TRUE	FALSE	FALSE
ESC_HC7237AA_AS	Swine	Deer (Cervidae)	1651.87	5	FALSE	TRUE	TRUE	TRUE	TRUE	TRUE	FALSE	FALSE
ESC_FC2852AA_AS	Ovine/Goat (Caprinae)	Ovine/Goat (Caprinae)	269.662	1	TRUE	TRUE	TRUE	TRUE	TRUE	TRUE	TRUE	TRUE
ESC_FC2852AA_AS	Ovine/Goat (Caprinae)	Swine	1152.72	2	FALSE	TRUE	TRUE	FALSE	TRUE	TRUE	TRUE	FALSE
ESC_FC2852AA_AS	Ovine/Goat (Caprinae)	Bovine	1159.74	3	FALSE	TRUE	FALSE	FALSE	TRUE	TRUE	TRUE	TRUE
ESC_FC2852AA_AS	Ovine/Goat (Caprinae)	Deer (Cervidae)	1570.09	4	FALSE	TRUE	TRUE	FALSE	TRUE	TRUE	FALSE	TRUE
ESC_FC2852AA_AS	Ovine/Goat (Caprinae)	Deer (Cervidae)	1607.47	5	FALSE	TRUE	TRUE	FALSE	TRUE	TRUE	FALSE	TRUE
ESC_LC9574AA_AS	Ovine/Goat (Caprinae)	Ovine/Goat (Caprinae)	269.662	1	TRUE	TRUE	TRUE	TRUE	TRUE	TRUE	TRUE	TRUE
ESC_LC9574AA_AS	Ovine/Goat (Caprinae)	Swine	1169.06	2	FALSE	TRUE	TRUE	FALSE	TRUE	TRUE	TRUE	FALSE
ESC_LC9574AA_AS	Ovine/Goat (Caprinae)	Bovine	1176.08	3	FALSE	TRUE	FALSE	FALSE	TRUE	TRUE	TRUE	TRUE
ESC_LC9574AA_AS	Ovine/Goat (Caprinae)	Deer (Cervidae)	1586.43	4	FALSE	TRUE	TRUE	FALSE	TRUE	TRUE	FALSE	TRUE
ESC_LC9574AA_AS	Ovine/Goat (Caprinae)	Deer (Cervidae)	1623.81	5	FALSE	TRUE	TRUE	FALSE	TRUE	TRUE	FALSE	TRUE
ESC_FC2740AA_AS	Deer (Cervidae)	Deer (Cervidae)	369.708	1	TRUE	TRUE	TRUE	TRUE	TRUE	TRUE	TRUE	TRUE
ESC_FC2740AA_AS	Deer (Cervidae)	Ovine/Goat (Caprinae)	1034.66	2	FALSE	TRUE	TRUE	FALSE	TRUE	TRUE	FALSE	TRUE
ESC_FC2740AA_AS	Deer (Cervidae)	Bovine	1116.58	3	FALSE	TRUE	FALSE	TRUE	TRUE	TRUE	FALSE	TRUE
ESC_FC2740AA_AS	Deer (Cervidae)	Poultry	1145.79	4	FALSE	TRUE	TRUE	TRUE	FALSE	TRUE	FALSE	TRUE
ESC_FC2740AA_AS	Deer (Cervidae)	Ovine/Goat (Caprinae)	1256.47	5	FALSE	TRUE	TRUE	FALSE	TRUE	TRUE	FALSE	TRUE
ESC_FC2066AA_AS	Deer (Cervidae)	Deer (Cervidae)	369.708	1	TRUE	TRUE	TRUE	TRUE	TRUE	TRUE	TRUE	TRUE
ESC_FC2066AA_AS	Deer (Cervidae)	Ovine/Goat (Caprinae)	1095.24	2	FALSE	TRUE	TRUE	FALSE	TRUE	TRUE	FALSE	TRUE
ESC_FC2066AA_AS	Deer (Cervidae)	Bovine	1177.16	3	FALSE	TRUE	FALSE	TRUE	TRUE	TRUE	FALSE	TRUE
ESC_FC2066AA_AS	Deer (Cervidae)	Poultry	1206.38	4	FALSE	TRUE	TRUE	TRUE	FALSE	TRUE	FALSE	TRUE
ESC_FC2066AA_AS	Deer (Cervidae)	Ovine/Goat (Caprinae)	1317.06	5	FALSE	TRUE	TRUE	FALSE	TRUE	TRUE	FALSE	TRUE
ESC_LC9562AA_AS	Ovine/Goat (Caprinae)	Bovine	795.483	1	FALSE	TRUE	FALSE	FALSE	TRUE	TRUE	TRUE	TRUE
ESC_LC9562AA_AS	Ovine/Goat (Caprinae)	Poultry	824.701	2	FALSE	TRUE	TRUE	FALSE	FALSE	TRUE	TRUE	TRUE
ESC_LC9562AA_AS	Ovine/Goat (Caprinae)	Ovine/Goat (Caprinae)	935.38	3	TRUE	TRUE	TRUE	TRUE	TRUE	TRUE	TRUE	TRUE
ESC_LC9562AA_AS	Ovine/Goat (Caprinae)	Deer (Cervidae)	1034.66	4	FALSE	TRUE	TRUE	FALSE	TRUE	TRUE	FALSE	TRUE
ESC_LC9562AA_AS	Ovine/Goat (Caprinae)	Deer (Cervidae)	1095.24	5	FALSE	TRUE	TRUE	FALSE	TRUE	TRUE	FALSE	TRUE
ESC_KC0411AA_AS	Poultry	Bovine	801.4	1	FALSE	TRUE	FALSE	TRUE	FALSE	TRUE	TRUE	TRUE
ESC_KC0411AA_AS	Poultry	Ovine/Goat (Caprinae)	824.701	2	FALSE	TRUE	TRUE	FALSE	FALSE	TRUE	TRUE	TRUE
ESC_KC0411AA_AS	Poultry	Ovine/Goat (Caprinae)	941.298	3	FALSE	TRUE	TRUE	FALSE	FALSE	TRUE	TRUE	TRUE
ESC_KC0411AA_AS	Poultry	Deer (Cervidae)	1145.79	4	FALSE	TRUE	TRUE	TRUE	FALSE	TRUE	FALSE	TRUE
ESC_KC0411AA_AS	Poultry	Deer (Cervidae)	1206.38	5	FALSE	TRUE	TRUE	TRUE	FALSE	TRUE	FALSE	TRUE
ESC_HC7261AA_AS	Ovine/Goat (Caprinae)	Bovine	836.16	1	FALSE	TRUE	FALSE	FALSE	TRUE	TRUE	TRUE	TRUE
ESC_HC7261AA_AS	Ovine/Goat (Caprinae)	Ovine/Goat (Caprinae)	935.38	2	TRUE	TRUE	TRUE	TRUE	TRUE	TRUE	TRUE	TRUE
ESC_HC7261AA_AS	Ovine/Goat (Caprinae)	Poultry	941.298	3	FALSE	TRUE	TRUE	FALSE	FALSE	TRUE	TRUE	TRUE
ESC_HC7261AA_AS	Ovine/Goat (Caprinae)	Deer (Cervidae)	1256.47	4	FALSE	TRUE	TRUE	FALSE	TRUE	TRUE	FALSE	TRUE
ESC_HC7261AA_AS	Ovine/Goat (Caprinae)	Deer (Cervidae)	1317.06	5	FALSE	TRUE	TRUE	FALSE	TRUE	TRUE	FALSE	TRUE
ESC_HC7098AA_AS	Bovine	Ovine/Goat (Caprinae)	795.483	1	FALSE	TRUE	FALSE	FALSE	TRUE	TRUE	TRUE	TRUE
ESC_HC7098AA_AS	Bovine	Poultry	801.4	2	FALSE	TRUE	FALSE	TRUE	FALSE	TRUE	TRUE	TRUE
ESC_HC7098AA_AS	Bovine	Ovine/Goat (Caprinae)	836.16	3	FALSE	TRUE	FALSE	FALSE	TRUE	TRUE	TRUE	TRUE
ESC_HC7098AA_AS	Bovine	Deer (Cervidae)	1116.58	4	FALSE	TRUE	FALSE	TRUE	TRUE	TRUE	FALSE	TRUE
ESC_HC7098AA_AS	Bovine	Deer (Cervidae)	1177.16	5	FALSE	TRUE	FALSE	TRUE	TRUE	TRUE	FALSE	TRUE
ESC_EC9094AA_AS	Ovine/Goat (Caprinae)	Bovine	608.499	1	FALSE	TRUE	FALSE	FALSE	TRUE	TRUE	TRUE	TRUE
ESC_EC9094AA_AS	Ovine/Goat (Caprinae)	Ovine/Goat (Caprinae)	625.085	2	TRUE	TRUE	TRUE	TRUE	TRUE	TRUE	TRUE	TRUE
ESC_EC9094AA_AS	Ovine/Goat (Caprinae)	Bovine	643.981	3	FALSE	TRUE	FALSE	FALSE	TRUE	TRUE	TRUE	TRUE
ESC_EC9094AA_AS	Ovine/Goat (Caprinae)	Bovine	650.81	4	FALSE	TRUE	FALSE	FALSE	TRUE	TRUE	TRUE	TRUE
ESC_EC9094AA_AS	Ovine/Goat (Caprinae)	Ovine/Goat (Caprinae)	672.111	5	TRUE	TRUE	TRUE	TRUE	TRUE	TRUE	TRUE	TRUE
ESC_HC7168AA_AS	Bovine	Bovine	177.512	1	TRUE	TRUE	TRUE	TRUE	TRUE	TRUE	TRUE	TRUE
ESC_HC7168AA_AS	Bovine	Bovine	822.768	2	TRUE	TRUE	TRUE	TRUE	TRUE	TRUE	TRUE	TRUE
ESC_HC7168AA_AS	Bovine	Ovine/Goat (Caprinae)	839.354	3	FALSE	TRUE	FALSE	FALSE	TRUE	TRUE	TRUE	TRUE
ESC_HC7168AA_AS	Bovine	Bovine	858.25	4	TRUE	TRUE	TRUE	TRUE	TRUE	TRUE	TRUE	TRUE
ESC_HC7168AA_AS	Bovine	Bovine	865.078	5	TRUE	TRUE	TRUE	TRUE	TRUE	TRUE	TRUE	TRUE
ESC_EC9061AA_AS	Bovine	Bovine	177.512	1	TRUE	TRUE	TRUE	TRUE	TRUE	TRUE	TRUE	TRUE
ESC_EC9061AA_AS	Bovine	Bovine	773.746	2	TRUE	TRUE	TRUE	TRUE	TRUE	TRUE	TRUE	TRUE
ESC_EC9061AA_AS	Bovine	Ovine/Goat (Caprinae)	790.332	3	FALSE	TRUE	FALSE	FALSE	TRUE	TRUE	TRUE	TRUE
ESC_EC9061AA_AS	Bovine	Bovine	809.228	4	TRUE	TRUE	TRUE	TRUE	TRUE	TRUE	TRUE	TRUE
ESC_EC9061AA_AS	Bovine	Bovine	816.056	5	TRUE	TRUE	TRUE	TRUE	TRUE	TRUE	TRUE	TRUE
ESC_KC0408AA_AS	Poultry	Swine	495.902	1	FALSE	TRUE	TRUE	TRUE	FALSE	TRUE	TRUE	FALSE
ESC_KC0408AA_AS	Poultry	Bovine	607.024	2	FALSE	TRUE	FALSE	TRUE	FALSE	TRUE	TRUE	TRUE
ESC_KC0408AA_AS	Poultry	Ovine/Goat (Caprinae)	623.61	3	FALSE	TRUE	TRUE	FALSE	FALSE	TRUE	TRUE	TRUE
ESC_KC0408AA_AS	Poultry	Bovine	642.505	4	FALSE	TRUE	FALSE	TRUE	FALSE	TRUE	TRUE	TRUE
ESC_KC0408AA_AS	Poultry	Bovine	649.334	5	FALSE	TRUE	FALSE	TRUE	FALSE	TRUE	TRUE	TRUE
ESC_HC7742AA_AS	Swine	Poultry	495.902	1	FALSE	TRUE	TRUE	TRUE	FALSE	TRUE	TRUE	FALSE
ESC_HC7742AA_AS	Swine	Bovine	623.705	2	FALSE	TRUE	FALSE	TRUE	TRUE	TRUE	TRUE	FALSE
ESC_HC7742AA_AS	Swine	Ovine/Goat (Caprinae)	640.291	3	FALSE	TRUE	TRUE	FALSE	TRUE	TRUE	TRUE	FALSE
ESC_HC7742AA_AS	Swine	Bovine	659.187	4	FALSE	TRUE	FALSE	TRUE	TRUE	TRUE	TRUE	FALSE
ESC_HC7742AA_AS	Swine	Bovine	666.015	5	FALSE	TRUE	FALSE	TRUE	TRUE	TRUE	TRUE	FALSE
ESC_HC7743AA_AS	Ovine/Goat (Caprinae)	Bovine	254.564	1	FALSE	TRUE	FALSE	FALSE	TRUE	TRUE	TRUE	TRUE
ESC_HC7743AA_AS	Ovine/Goat (Caprinae)	Bovine	397.883	2	FALSE	TRUE	FALSE	FALSE	TRUE	TRUE	TRUE	TRUE
ESC_HC7743AA_AS	Ovine/Goat (Caprinae)	Ovine/Goat (Caprinae)	414.469	3	TRUE	TRUE	TRUE	TRUE	TRUE	TRUE	TRUE	TRUE
ESC_HC7743AA_AS	Ovine/Goat (Caprinae)	Bovine	433.365	4	FALSE	TRUE	FALSE	FALSE	TRUE	TRUE	TRUE	TRUE
ESC_HC7743AA_AS	Ovine/Goat (Caprinae)	Bovine	554.237	5	FALSE	TRUE	FALSE	FALSE	TRUE	TRUE	TRUE	TRUE
ESC_HC7119AA_AS	Bovine	Ovine/Goat (Caprinae)	254.564	1	FALSE	TRUE	FALSE	FALSE	TRUE	TRUE	TRUE	TRUE
ESC_HC7119AA_AS	Bovine	Bovine	369.211	2	TRUE	TRUE	TRUE	TRUE	TRUE	TRUE	TRUE	TRUE
ESC_HC7119AA_AS	Bovine	Ovine/Goat (Caprinae)	385.797	3	FALSE	TRUE	FALSE	FALSE	TRUE	TRUE	TRUE	TRUE
ESC_HC7119AA_AS	Bovine	Bovine	404.692	4	TRUE	TRUE	TRUE	TRUE	TRUE	TRUE	TRUE	TRUE
ESC_HC7119AA_AS	Bovine	Bovine	525.564	5	TRUE	TRUE	TRUE	TRUE	TRUE	TRUE	TRUE	TRUE
ESC_HC7247AA_AS	Ovine/Goat (Caprinae)	Bovine	75.0492	1	FALSE	TRUE	FALSE	FALSE	TRUE	TRUE	TRUE	TRUE
ESC_HC7247AA_AS	Ovine/Goat (Caprinae)	Bovine	110.531	2	FALSE	TRUE	FALSE	FALSE	TRUE	TRUE	TRUE	TRUE
ESC_HC7247AA_AS	Ovine/Goat (Caprinae)	Bovine	385.797	3	FALSE	TRUE	FALSE	FALSE	TRUE	TRUE	TRUE	TRUE
ESC_HC7247AA_AS	Ovine/Goat (Caprinae)	Ovine/Goat (Caprinae)	414.469	4	TRUE	TRUE	TRUE	TRUE	TRUE	TRUE	TRUE	TRUE
ESC_HC7247AA_AS	Ovine/Goat (Caprinae)	Bovine	460.063	5	FALSE	TRUE	FALSE	FALSE	TRUE	TRUE	TRUE	TRUE
ESC_LC9849AA_AS	Bovine	Bovine	49.759	1	TRUE	TRUE	TRUE	TRUE	TRUE	TRUE	TRUE	TRUE
ESC_LC9849AA_AS	Bovine	Ovine/Goat (Caprinae)	75.0492	2	FALSE	TRUE	FALSE	FALSE	TRUE	TRUE	TRUE	TRUE
ESC_LC9849AA_AS	Bovine	Bovine	369.211	3	TRUE	TRUE	TRUE	TRUE	TRUE	TRUE	TRUE	TRUE
ESC_LC9849AA_AS	Bovine	Ovine/Goat (Caprinae)	397.883	4	FALSE	TRUE	FALSE	FALSE	TRUE	TRUE	TRUE	TRUE
ESC_LC9849AA_AS	Bovine	Bovine	443.477	5	TRUE	TRUE	TRUE	TRUE	TRUE	TRUE	TRUE	TRUE
ESC_HC7445AA_AS	Bovine	Bovine	49.759	1	TRUE	TRUE	TRUE	TRUE	TRUE	TRUE	TRUE	TRUE
ESC_HC7445AA_AS	Bovine	Ovine/Goat (Caprinae)	110.531	2	FALSE	TRUE	FALSE	FALSE	TRUE	TRUE	TRUE	TRUE
ESC_HC7445AA_AS	Bovine	Bovine	404.692	3	TRUE	TRUE	TRUE	TRUE	TRUE	TRUE	TRUE	TRUE
ESC_HC7445AA_AS	Bovine	Ovine/Goat (Caprinae)	433.365	4	FALSE	TRUE	FALSE	FALSE	TRUE	TRUE	TRUE	TRUE
ESC_HC7445AA_AS	Bovine	Bovine	478.959	5	TRUE	TRUE	TRUE	TRUE	TRUE	TRUE	TRUE	TRUE
ESC_HC7746AA_AS	Ovine/Goat (Caprinae)	Bovine	451.551	1	FALSE	TRUE	FALSE	FALSE	TRUE	TRUE	TRUE	TRUE
ESC_HC7746AA_AS	Ovine/Goat (Caprinae)	Ovine/Goat (Caprinae)	472.853	2	TRUE	TRUE	TRUE	TRUE	TRUE	TRUE	TRUE	TRUE
ESC_HC7746AA_AS	Ovine/Goat (Caprinae)	Ovine/Goat (Caprinae)	478.502	3	TRUE	TRUE	TRUE	TRUE	TRUE	TRUE	TRUE	TRUE
ESC_HC7746AA_AS	Ovine/Goat (Caprinae)	Bovine	479.384	4	FALSE	TRUE	FALSE	FALSE	TRUE	TRUE	TRUE	TRUE
ESC_HC7746AA_AS	Ovine/Goat (Caprinae)	Ovine/Goat (Caprinae)	495.97	5	TRUE	TRUE	TRUE	TRUE	TRUE	TRUE	TRUE	TRUE
ESC_HC7726AA_AS	Ovine/Goat (Caprinae)	Bovine	575.951	1	FALSE	TRUE	FALSE	FALSE	TRUE	TRUE	TRUE	TRUE
ESC_HC7726AA_AS	Ovine/Goat (Caprinae)	Ovine/Goat (Caprinae)	597.253	2	TRUE	TRUE	TRUE	TRUE	TRUE	TRUE	TRUE	TRUE
ESC_HC7726AA_AS	Ovine/Goat (Caprinae)	Ovine/Goat (Caprinae)	602.902	3	TRUE	TRUE	TRUE	TRUE	TRUE	TRUE	TRUE	TRUE
ESC_HC7726AA_AS	Ovine/Goat (Caprinae)	Bovine	603.796	4	FALSE	TRUE	FALSE	FALSE	TRUE	TRUE	TRUE	TRUE
ESC_HC7726AA_AS	Ovine/Goat (Caprinae)	Ovine/Goat (Caprinae)	611.87	5	TRUE	TRUE	TRUE	TRUE	TRUE	TRUE	TRUE	TRUE
ESC_KC0425AA_AS	Bovine	Bovine	604.485	1	TRUE	TRUE	TRUE	TRUE	TRUE	TRUE	TRUE	TRUE
ESC_KC0425AA_AS	Bovine	Ovine/Goat (Caprinae)	625.786	2	FALSE	TRUE	FALSE	FALSE	TRUE	TRUE	TRUE	TRUE
ESC_KC0425AA_AS	Bovine	Ovine/Goat (Caprinae)	631.436	3	FALSE	TRUE	FALSE	FALSE	TRUE	TRUE	TRUE	TRUE
ESC_KC0425AA_AS	Bovine	Bovine	694.384	4	TRUE	TRUE	TRUE	TRUE	TRUE	TRUE	TRUE	TRUE
ESC_KC0425AA_AS	Bovine	Ovine/Goat (Caprinae)	702.458	5	FALSE	TRUE	FALSE	FALSE	TRUE	TRUE	TRUE	TRUE
ESC_HC7453AA_AS	Ovine/Goat (Caprinae)	Ovine/Goat (Caprinae)	128.54	1	TRUE	TRUE	TRUE	TRUE	TRUE	TRUE	TRUE	TRUE
ESC_HC7453AA_AS	Ovine/Goat (Caprinae)	Bovine	312.792	2	FALSE	TRUE	FALSE	FALSE	TRUE	TRUE	TRUE	TRUE
ESC_HC7453AA_AS	Ovine/Goat (Caprinae)	Bovine	470.428	3	FALSE	TRUE	FALSE	FALSE	TRUE	TRUE	TRUE	TRUE
ESC_HC7453AA_AS	Ovine/Goat (Caprinae)	Ovine/Goat (Caprinae)	478.502	4	TRUE	TRUE	TRUE	TRUE	TRUE	TRUE	TRUE	TRUE
ESC_HC7453AA_AS	Ovine/Goat (Caprinae)	Ovine/Goat (Caprinae)	487.014	5	TRUE	TRUE	TRUE	TRUE	TRUE	TRUE	TRUE	TRUE
ESC_LC9824AA_AS	Ovine/Goat (Caprinae)	Ovine/Goat (Caprinae)	128.54	1	TRUE	TRUE	TRUE	TRUE	TRUE	TRUE	TRUE	TRUE
ESC_LC9824AA_AS	Ovine/Goat (Caprinae)	Bovine	307.143	2	FALSE	TRUE	FALSE	FALSE	TRUE	TRUE	TRUE	TRUE
ESC_LC9824AA_AS	Ovine/Goat (Caprinae)	Bovine	464.779	3	FALSE	TRUE	FALSE	FALSE	TRUE	TRUE	TRUE	TRUE
ESC_LC9824AA_AS	Ovine/Goat (Caprinae)	Ovine/Goat (Caprinae)	472.853	4	TRUE	TRUE	TRUE	TRUE	TRUE	TRUE	TRUE	TRUE
ESC_LC9824AA_AS	Ovine/Goat (Caprinae)	Ovine/Goat (Caprinae)	481.365	5	TRUE	TRUE	TRUE	TRUE	TRUE	TRUE	TRUE	TRUE
ESC_KC0418AA_AS	Bovine	Ovine/Goat (Caprinae)	307.143	1	FALSE	TRUE	FALSE	FALSE	TRUE	TRUE	TRUE	TRUE
ESC_KC0418AA_AS	Bovine	Ovine/Goat (Caprinae)	312.792	2	FALSE	TRUE	FALSE	FALSE	TRUE	TRUE	TRUE	TRUE
ESC_KC0418AA_AS	Bovine	Bovine	443.477	3	TRUE	TRUE	TRUE	TRUE	TRUE	TRUE	TRUE	TRUE
ESC_KC0418AA_AS	Bovine	Ovine/Goat (Caprinae)	451.551	4	FALSE	TRUE	FALSE	FALSE	TRUE	TRUE	TRUE	TRUE
ESC_KC0418AA_AS	Bovine	Ovine/Goat (Caprinae)	460.063	5	FALSE	TRUE	FALSE	FALSE	TRUE	TRUE	TRUE	TRUE
ESC_HC7105AA_AS	Ovine/Goat (Caprinae)	Ovine/Goat (Caprinae)	111.75	1	TRUE	TRUE	TRUE	TRUE	TRUE	TRUE	TRUE	TRUE
ESC_HC7105AA_AS	Ovine/Goat (Caprinae)	Ovine/Goat (Caprinae)	125.511	2	TRUE	TRUE	TRUE	TRUE	TRUE	TRUE	TRUE	TRUE
ESC_HC7105AA_AS	Ovine/Goat (Caprinae)	Bovine	340.728	3	FALSE	TRUE	FALSE	FALSE	TRUE	TRUE	TRUE	TRUE
ESC_HC7105AA_AS	Ovine/Goat (Caprinae)	Bovine	345.622	4	FALSE	TRUE	FALSE	FALSE	TRUE	TRUE	TRUE	TRUE
ESC_HC7105AA_AS	Ovine/Goat (Caprinae)	Poultry	348.872	5	FALSE	TRUE	TRUE	FALSE	FALSE	TRUE	TRUE	TRUE
ESC_LC9895AA_AS	Ovine/Goat (Caprinae)	Ovine/Goat (Caprinae)	109.46	1	TRUE	TRUE	TRUE	TRUE	TRUE	TRUE	TRUE	TRUE
ESC_LC9895AA_AS	Ovine/Goat (Caprinae)	Ovine/Goat (Caprinae)	125.511	2	TRUE	TRUE	TRUE	TRUE	TRUE	TRUE	TRUE	TRUE
ESC_LC9895AA_AS	Ovine/Goat (Caprinae)	Bovine	338.449	3	FALSE	TRUE	FALSE	FALSE	TRUE	TRUE	TRUE	TRUE
ESC_LC9895AA_AS	Ovine/Goat (Caprinae)	Bovine	343.343	4	FALSE	TRUE	FALSE	FALSE	TRUE	TRUE	TRUE	TRUE
ESC_LC9895AA_AS	Ovine/Goat (Caprinae)	Poultry	346.593	5	FALSE	TRUE	TRUE	FALSE	FALSE	TRUE	TRUE	TRUE
ESC_FC2835AA_AS	Ovine/Goat (Caprinae)	Ovine/Goat (Caprinae)	109.46	1	TRUE	TRUE	TRUE	TRUE	TRUE	TRUE	TRUE	TRUE
ESC_FC2835AA_AS	Ovine/Goat (Caprinae)	Ovine/Goat (Caprinae)	111.75	2	TRUE	TRUE	TRUE	TRUE	TRUE	TRUE	TRUE	TRUE
ESC_FC2835AA_AS	Ovine/Goat (Caprinae)	Bovine	324.688	3	FALSE	TRUE	FALSE	FALSE	TRUE	TRUE	TRUE	TRUE
ESC_FC2835AA_AS	Ovine/Goat (Caprinae)	Bovine	329.582	4	FALSE	TRUE	FALSE	FALSE	TRUE	TRUE	TRUE	TRUE
ESC_FC2835AA_AS	Ovine/Goat (Caprinae)	Poultry	332.832	5	FALSE	TRUE	TRUE	FALSE	FALSE	TRUE	TRUE	TRUE
ESC_KC0400AA_AS	Poultry	Bovine	9.58547	1	FALSE	TRUE	FALSE	TRUE	FALSE	TRUE	TRUE	TRUE
ESC_KC0400AA_AS	Poultry	Poultry	12.7896	2	TRUE	TRUE	TRUE	TRUE	TRUE	TRUE	TRUE	TRUE
ESC_KC0400AA_AS	Poultry	Bovine	47.9283	3	FALSE	TRUE	FALSE	TRUE	FALSE	TRUE	TRUE	TRUE
ESC_KC0400AA_AS	Poultry	Bovine	52.8221	4	FALSE	TRUE	FALSE	TRUE	FALSE	TRUE	TRUE	TRUE
ESC_KC0400AA_AS	Poultry	Bovine	67.1073	5	FALSE	TRUE	FALSE	TRUE	FALSE	TRUE	TRUE	TRUE
ESC_KC0365AA_AS	Poultry	Bovine	9.59047	1	FALSE	TRUE	FALSE	TRUE	FALSE	TRUE	TRUE	TRUE
ESC_KC0365AA_AS	Poultry	Poultry	12.7896	2	TRUE	TRUE	TRUE	TRUE	TRUE	TRUE	TRUE	TRUE
ESC_KC0365AA_AS	Poultry	Bovine	54.3357	3	FALSE	TRUE	FALSE	TRUE	FALSE	TRUE	TRUE	TRUE
ESC_KC0365AA_AS	Poultry	Bovine	59.2294	4	FALSE	TRUE	FALSE	TRUE	FALSE	TRUE	TRUE	TRUE
ESC_KC0365AA_AS	Poultry	Bovine	73.5146	5	FALSE	TRUE	FALSE	TRUE	FALSE	TRUE	TRUE	TRUE
ESC_KC0364AA_AS	Bovine	Poultry	9.58547	1	FALSE	TRUE	FALSE	TRUE	FALSE	TRUE	TRUE	TRUE
ESC_KC0364AA_AS	Bovine	Poultry	9.59047	2	FALSE	TRUE	FALSE	TRUE	FALSE	TRUE	TRUE	TRUE
ESC_KC0364AA_AS	Bovine	Bovine	51.1315	3	TRUE	TRUE	TRUE	TRUE	TRUE	TRUE	TRUE	TRUE
ESC_KC0364AA_AS	Bovine	Bovine	56.0253	4	TRUE	TRUE	TRUE	TRUE	TRUE	TRUE	TRUE	TRUE
ESC_KC0364AA_AS	Bovine	Bovine	70.3104	5	TRUE	TRUE	TRUE	TRUE	TRUE	TRUE	TRUE	TRUE
ESC_KC0415AA_AS	Bovine	Bovine	12.7786	1	TRUE	TRUE	TRUE	TRUE	TRUE	TRUE	TRUE	TRUE
ESC_KC0415AA_AS	Bovine	Bovine	52.579	2	TRUE	TRUE	TRUE	TRUE	TRUE	TRUE	TRUE	TRUE
ESC_KC0415AA_AS	Bovine	Bovine	57.4728	3	TRUE	TRUE	TRUE	TRUE	TRUE	TRUE	TRUE	TRUE
ESC_KC0415AA_AS	Bovine	Poultry	67.1073	4	FALSE	TRUE	FALSE	TRUE	FALSE	TRUE	TRUE	TRUE
ESC_KC0415AA_AS	Bovine	Bovine	70.3104	5	TRUE	TRUE	TRUE	TRUE	TRUE	TRUE	TRUE	TRUE
ESC_KC0441AA_AS	Bovine	Bovine	12.7786	1	TRUE	TRUE	TRUE	TRUE	TRUE	TRUE	TRUE	TRUE
ESC_KC0441AA_AS	Bovine	Bovine	57.5108	2	TRUE	TRUE	TRUE	TRUE	TRUE	TRUE	TRUE	TRUE
ESC_KC0441AA_AS	Bovine	Bovine	62.4046	3	TRUE	TRUE	TRUE	TRUE	TRUE	TRUE	TRUE	TRUE
ESC_KC0441AA_AS	Bovine	Poultry	72.0391	4	FALSE	TRUE	FALSE	TRUE	FALSE	TRUE	TRUE	TRUE
ESC_KC0441AA_AS	Bovine	Bovine	75.2422	5	TRUE	TRUE	TRUE	TRUE	TRUE	TRUE	TRUE	TRUE
ESC_KC0419AA_AS	Bovine	Bovine	12.7706	1	TRUE	TRUE	TRUE	TRUE	TRUE	TRUE	TRUE	TRUE
ESC_KC0419AA_AS	Bovine	Poultry	47.9283	2	FALSE	TRUE	FALSE	TRUE	FALSE	TRUE	TRUE	TRUE
ESC_KC0419AA_AS	Bovine	Bovine	51.1315	3	TRUE	TRUE	TRUE	TRUE	TRUE	TRUE	TRUE	TRUE
ESC_KC0419AA_AS	Bovine	Bovine	52.579	4	TRUE	TRUE	TRUE	TRUE	TRUE	TRUE	TRUE	TRUE
ESC_KC0419AA_AS	Bovine	Poultry	54.3357	5	FALSE	TRUE	FALSE	TRUE	FALSE	TRUE	TRUE	TRUE
ESC_KC0369AA_AS	Bovine	Bovine	12.7706	1	TRUE	TRUE	TRUE	TRUE	TRUE	TRUE	TRUE	TRUE
ESC_KC0369AA_AS	Bovine	Poultry	52.8221	2	FALSE	TRUE	FALSE	TRUE	FALSE	TRUE	TRUE	TRUE
ESC_KC0369AA_AS	Bovine	Bovine	56.0253	3	TRUE	TRUE	TRUE	TRUE	TRUE	TRUE	TRUE	TRUE
ESC_KC0369AA_AS	Bovine	Bovine	57.4728	4	TRUE	TRUE	TRUE	TRUE	TRUE	TRUE	TRUE	TRUE
ESC_KC0369AA_AS	Bovine	Poultry	59.2294	5	FALSE	TRUE	FALSE	TRUE	FALSE	TRUE	TRUE	TRUE
ESC_LC9603AA_AS	Ovine/Goat (Caprinae)	Ovine/Goat (Caprinae)	839.542	1	TRUE	TRUE	TRUE	TRUE	TRUE	TRUE	TRUE	TRUE
ESC_LC9603AA_AS	Ovine/Goat (Caprinae)	Bovine	15894.9	2	FALSE	TRUE	FALSE	FALSE	TRUE	TRUE	TRUE	TRUE
ESC_LC9603AA_AS	Ovine/Goat (Caprinae)	Swine	15928.2	3	FALSE	TRUE	TRUE	FALSE	TRUE	TRUE	TRUE	FALSE
ESC_LC9603AA_AS	Ovine/Goat (Caprinae)	Swine	15930.3	4	FALSE	TRUE	TRUE	FALSE	TRUE	TRUE	TRUE	FALSE
ESC_LC9603AA_AS	Ovine/Goat (Caprinae)	Swine	15947.4	5	FALSE	TRUE	TRUE	FALSE	TRUE	TRUE	TRUE	FALSE
ESC_HC7687AA_AS	Ovine/Goat (Caprinae)	Ovine/Goat (Caprinae)	839.542	1	TRUE	TRUE	TRUE	TRUE	TRUE	TRUE	TRUE	TRUE
ESC_HC7687AA_AS	Ovine/Goat (Caprinae)	Bovine	15904.9	2	FALSE	TRUE	FALSE	FALSE	TRUE	TRUE	TRUE	TRUE
ESC_HC7687AA_AS	Ovine/Goat (Caprinae)	Swine	15938.2	3	FALSE	TRUE	TRUE	FALSE	TRUE	TRUE	TRUE	FALSE
ESC_HC7687AA_AS	Ovine/Goat (Caprinae)	Swine	15940.4	4	FALSE	TRUE	TRUE	FALSE	TRUE	TRUE	TRUE	FALSE
ESC_HC7687AA_AS	Ovine/Goat (Caprinae)	Swine	15957.4	5	FALSE	TRUE	TRUE	FALSE	TRUE	TRUE	TRUE	FALSE
ESC_HC7533AA_AS	Ovine/Goat (Caprinae)	Ovine/Goat (Caprinae)	333.546	1	TRUE	TRUE	TRUE	TRUE	TRUE	TRUE	TRUE	TRUE
ESC_HC7533AA_AS	Ovine/Goat (Caprinae)	Ovine/Goat (Caprinae)	339.742	2	TRUE	TRUE	TRUE	TRUE	TRUE	TRUE	TRUE	TRUE
ESC_HC7533AA_AS	Ovine/Goat (Caprinae)	Ovine/Goat (Caprinae)	353.953	3	TRUE	TRUE	TRUE	TRUE	TRUE	TRUE	TRUE	TRUE
ESC_HC7533AA_AS	Ovine/Goat (Caprinae)	Bovine	3721.49	4	FALSE	TRUE	FALSE	FALSE	TRUE	TRUE	TRUE	TRUE
ESC_HC7533AA_AS	Ovine/Goat (Caprinae)	Swine	3754.81	5	FALSE	TRUE	TRUE	FALSE	TRUE	TRUE	TRUE	FALSE
ESC_KC0464AA_AS	Ovine/Goat (Caprinae)	Ovine/Goat (Caprinae)	233.296	1	TRUE	TRUE	TRUE	TRUE	TRUE	TRUE	TRUE	TRUE
ESC_KC0464AA_AS	Ovine/Goat (Caprinae)	Ovine/Goat (Caprinae)	247.508	2	TRUE	TRUE	TRUE	TRUE	TRUE	TRUE	TRUE	TRUE
ESC_KC0464AA_AS	Ovine/Goat (Caprinae)	Ovine/Goat (Caprinae)	333.546	3	TRUE	TRUE	TRUE	TRUE	TRUE	TRUE	TRUE	TRUE
ESC_KC0464AA_AS	Ovine/Goat (Caprinae)	Bovine	3684.37	4	FALSE	TRUE	FALSE	FALSE	TRUE	TRUE	TRUE	TRUE
ESC_KC0464AA_AS	Ovine/Goat (Caprinae)	Swine	3717.69	5	FALSE	TRUE	TRUE	FALSE	TRUE	TRUE	TRUE	FALSE
ESC_LC2562AA_AS	Ovine/Goat (Caprinae)	Ovine/Goat (Caprinae)	14.2231	1	TRUE	TRUE	TRUE	TRUE	TRUE	TRUE	TRUE	TRUE
ESC_LC2562AA_AS	Ovine/Goat (Caprinae)	Ovine/Goat (Caprinae)	247.508	2	TRUE	TRUE	TRUE	TRUE	TRUE	TRUE	TRUE	TRUE
ESC_LC2562AA_AS	Ovine/Goat (Caprinae)	Ovine/Goat (Caprinae)	353.953	3	TRUE	TRUE	TRUE	TRUE	TRUE	TRUE	TRUE	TRUE
ESC_LC2562AA_AS	Ovine/Goat (Caprinae)	Bovine	3704.77	4	FALSE	TRUE	FALSE	FALSE	TRUE	TRUE	TRUE	TRUE
ESC_LC2562AA_AS	Ovine/Goat (Caprinae)	Swine	3738.1	5	FALSE	TRUE	TRUE	FALSE	TRUE	TRUE	TRUE	FALSE
ESC_LC2297AA_AS	Ovine/Goat (Caprinae)	Ovine/Goat (Caprinae)	14.2231	1	TRUE	TRUE	TRUE	TRUE	TRUE	TRUE	TRUE	TRUE
ESC_LC2297AA_AS	Ovine/Goat (Caprinae)	Ovine/Goat (Caprinae)	233.296	2	TRUE	TRUE	TRUE	TRUE	TRUE	TRUE	TRUE	TRUE
ESC_LC2297AA_AS	Ovine/Goat (Caprinae)	Ovine/Goat (Caprinae)	339.742	3	TRUE	TRUE	TRUE	TRUE	TRUE	TRUE	TRUE	TRUE
ESC_LC2297AA_AS	Ovine/Goat (Caprinae)	Bovine	3690.56	4	FALSE	TRUE	FALSE	FALSE	TRUE	TRUE	TRUE	TRUE
ESC_LC2297AA_AS	Ovine/Goat (Caprinae)	Swine	3723.88	5	FALSE	TRUE	TRUE	FALSE	TRUE	TRUE	TRUE	FALSE
ESC_LC9967AA_AS	Bovine	Swine	581.279	1	FALSE	TRUE	FALSE	TRUE	TRUE	TRUE	TRUE	FALSE
ESC_LC9967AA_AS	Bovine	Swine	583.424	2	FALSE	TRUE	FALSE	TRUE	TRUE	TRUE	TRUE	FALSE
ESC_LC9967AA_AS	Bovine	Swine	600.445	3	FALSE	TRUE	FALSE	TRUE	TRUE	TRUE	TRUE	FALSE
ESC_LC9967AA_AS	Bovine	Swine	722.575	4	FALSE	TRUE	FALSE	TRUE	TRUE	TRUE	TRUE	FALSE
ESC_LC9967AA_AS	Bovine	Swine	727.738	5	FALSE	TRUE	FALSE	TRUE	TRUE	TRUE	TRUE	FALSE
ESC_HC7734AA_AS	Swine	Swine	579.778	1	TRUE	TRUE	TRUE	TRUE	TRUE	TRUE	TRUE	TRUE
ESC_HC7734AA_AS	Swine	Bovine	581.279	2	FALSE	TRUE	FALSE	TRUE	TRUE	TRUE	TRUE	FALSE
ESC_HC7734AA_AS	Swine	Swine	596.799	3	TRUE	TRUE	TRUE	TRUE	TRUE	TRUE	TRUE	TRUE
ESC_HC7734AA_AS	Swine	Swine	755.897	4	TRUE	TRUE	TRUE	TRUE	TRUE	TRUE	TRUE	TRUE
ESC_HC7734AA_AS	Swine	Swine	761.059	5	TRUE	TRUE	TRUE	TRUE	TRUE	TRUE	TRUE	TRUE
ESC_LC9972AA_AS	Swine	Swine	44.4991	1	TRUE	TRUE	TRUE	TRUE	TRUE	TRUE	TRUE	TRUE
ESC_LC9972AA_AS	Swine	Swine	596.799	2	TRUE	TRUE	TRUE	TRUE	TRUE	TRUE	TRUE	TRUE
ESC_LC9972AA_AS	Swine	Bovine	600.445	3	FALSE	TRUE	FALSE	TRUE	TRUE	TRUE	TRUE	FALSE
ESC_LC9972AA_AS	Swine	Swine	775.062	4	TRUE	TRUE	TRUE	TRUE	TRUE	TRUE	TRUE	TRUE
ESC_LC9972AA_AS	Swine	Swine	780.225	5	TRUE	TRUE	TRUE	TRUE	TRUE	TRUE	TRUE	TRUE
ESC_HC7094AA_AS	Swine	Swine	44.4991	1	TRUE	TRUE	TRUE	TRUE	TRUE	TRUE	TRUE	TRUE
ESC_HC7094AA_AS	Swine	Swine	579.778	2	TRUE	TRUE	TRUE	TRUE	TRUE	TRUE	TRUE	TRUE
ESC_HC7094AA_AS	Swine	Bovine	583.424	3	FALSE	TRUE	FALSE	TRUE	TRUE	TRUE	TRUE	FALSE
ESC_HC7094AA_AS	Swine	Swine	758.041	4	TRUE	TRUE	TRUE	TRUE	TRUE	TRUE	TRUE	TRUE
ESC_HC7094AA_AS	Swine	Swine	763.204	5	TRUE	TRUE	TRUE	TRUE	TRUE	TRUE	TRUE	TRUE
ESC_HC7596AA_AS	Ovine/Goat (Caprinae)	Deer (Cervidae)	348.169	1	FALSE	TRUE	TRUE	FALSE	TRUE	TRUE	FALSE	TRUE
ESC_HC7596AA_AS	Ovine/Goat (Caprinae)	Bovine	730.368	2	FALSE	TRUE	FALSE	FALSE	TRUE	TRUE	TRUE	TRUE
ESC_HC7596AA_AS	Ovine/Goat (Caprinae)	Swine	758.118	3	FALSE	TRUE	TRUE	FALSE	TRUE	TRUE	TRUE	FALSE
ESC_HC7596AA_AS	Ovine/Goat (Caprinae)	Swine	763.281	4	FALSE	TRUE	TRUE	FALSE	TRUE	TRUE	TRUE	FALSE
ESC_HC7596AA_AS	Ovine/Goat (Caprinae)	Swine	763.689	5	FALSE	TRUE	TRUE	FALSE	TRUE	TRUE	TRUE	FALSE
ESC_FC2765AA_AS	Deer (Cervidae)	Ovine/Goat (Caprinae)	348.169	1	FALSE	TRUE	TRUE	FALSE	TRUE	TRUE	FALSE	TRUE
ESC_FC2765AA_AS	Deer (Cervidae)	Bovine	736.377	2	FALSE	TRUE	FALSE	TRUE	TRUE	TRUE	FALSE	TRUE
ESC_FC2765AA_AS	Deer (Cervidae)	Swine	764.128	3	FALSE	TRUE	TRUE	TRUE	TRUE	TRUE	FALSE	FALSE
ESC_FC2765AA_AS	Deer (Cervidae)	Swine	769.29	4	FALSE	TRUE	TRUE	TRUE	TRUE	TRUE	FALSE	FALSE
ESC_FC2765AA_AS	Deer (Cervidae)	Swine	769.699	5	FALSE	TRUE	TRUE	TRUE	TRUE	TRUE	FALSE	FALSE
ESC_LC9862AA_AS	Swine	Swine	34.1294	1	TRUE	TRUE	TRUE	TRUE	TRUE	TRUE	TRUE	TRUE
ESC_LC9862AA_AS	Swine	Bovine	727.738	2	FALSE	TRUE	FALSE	TRUE	TRUE	TRUE	TRUE	FALSE
ESC_LC9862AA_AS	Swine	Swine	761.059	3	TRUE	TRUE	TRUE	TRUE	TRUE	TRUE	TRUE	TRUE
ESC_LC9862AA_AS	Swine	Swine	763.204	4	TRUE	TRUE	TRUE	TRUE	TRUE	TRUE	TRUE	TRUE
ESC_LC9862AA_AS	Swine	Ovine/Goat (Caprinae)	763.281	5	FALSE	TRUE	TRUE	FALSE	TRUE	TRUE	TRUE	FALSE
ESC_HC7693AA_AS	Swine	Swine	34.1294	1	TRUE	TRUE	TRUE	TRUE	TRUE	TRUE	TRUE	TRUE
ESC_HC7693AA_AS	Swine	Bovine	722.575	2	FALSE	TRUE	FALSE	TRUE	TRUE	TRUE	TRUE	FALSE
ESC_HC7693AA_AS	Swine	Swine	755.897	3	TRUE	TRUE	TRUE	TRUE	TRUE	TRUE	TRUE	TRUE
ESC_HC7693AA_AS	Swine	Swine	758.041	4	TRUE	TRUE	TRUE	TRUE	TRUE	TRUE	TRUE	TRUE
ESC_HC7693AA_AS	Swine	Ovine/Goat (Caprinae)	758.118	5	FALSE	TRUE	TRUE	FALSE	TRUE	TRUE	TRUE	FALSE
ESC_HC7118AA_AS	Bovine	Bovine	585.13	1	TRUE	TRUE	TRUE	TRUE	TRUE	TRUE	TRUE	TRUE
ESC_HC7118AA_AS	Bovine	Deer (Cervidae)	678.061	2	FALSE	TRUE	FALSE	TRUE	TRUE	TRUE	FALSE	TRUE
ESC_HC7118AA_AS	Bovine	Ovine/Goat (Caprinae)	14463.1	3	FALSE	TRUE	FALSE	FALSE	TRUE	TRUE	TRUE	TRUE
ESC_HC7118AA_AS	Bovine	Human	14465.2	4	FALSE	FALSE	FALSE	TRUE	TRUE	TRUE	TRUE	TRUE
ESC_HC7118AA_AS	Bovine	Swine	14530.4	5	FALSE	TRUE	FALSE	TRUE	TRUE	TRUE	TRUE	FALSE
ESC_KC0372AA_AS	Bovine	Bovine	585.13	1	TRUE	TRUE	TRUE	TRUE	TRUE	TRUE	TRUE	TRUE
ESC_KC0372AA_AS	Bovine	Deer (Cervidae)	678.215	2	FALSE	TRUE	FALSE	TRUE	TRUE	TRUE	FALSE	TRUE
ESC_KC0372AA_AS	Bovine	Ovine/Goat (Caprinae)	14474.2	3	FALSE	TRUE	FALSE	FALSE	TRUE	TRUE	TRUE	TRUE
ESC_KC0372AA_AS	Bovine	Human	14476.3	4	FALSE	FALSE	FALSE	TRUE	TRUE	TRUE	TRUE	TRUE
ESC_KC0372AA_AS	Bovine	Swine	14541.5	5	FALSE	TRUE	FALSE	TRUE	TRUE	TRUE	TRUE	FALSE
ESC_FC2788AA_AS	Deer (Cervidae)	Bovine	678.061	1	FALSE	TRUE	FALSE	TRUE	TRUE	TRUE	FALSE	TRUE
ESC_FC2788AA_AS	Deer (Cervidae)	Bovine	678.215	2	FALSE	TRUE	FALSE	TRUE	TRUE	TRUE	FALSE	TRUE
ESC_FC2788AA_AS	Deer (Cervidae)	Ovine/Goat (Caprinae)	14567.2	3	FALSE	TRUE	TRUE	FALSE	TRUE	TRUE	FALSE	TRUE
ESC_FC2788AA_AS	Deer (Cervidae)	Human	14569.2	4	FALSE	FALSE	TRUE	TRUE	TRUE	TRUE	FALSE	TRUE
ESC_FC2788AA_AS	Deer (Cervidae)	Swine	14634.5	5	FALSE	TRUE	TRUE	TRUE	TRUE	TRUE	FALSE	FALSE
ESC_HC7199AA_AS	Bovine	Ovine/Goat (Caprinae)	891.71	1	FALSE	TRUE	FALSE	FALSE	TRUE	TRUE	TRUE	TRUE
ESC_HC7199AA_AS	Bovine	Ovine/Goat (Caprinae)	11819.5	2	FALSE	TRUE	FALSE	FALSE	TRUE	TRUE	TRUE	TRUE
ESC_HC7199AA_AS	Bovine	Human	11821.6	3	FALSE	FALSE	FALSE	TRUE	TRUE	TRUE	TRUE	TRUE
ESC_HC7199AA_AS	Bovine	Swine	11886.8	4	FALSE	TRUE	FALSE	TRUE	TRUE	TRUE	TRUE	FALSE
ESC_HC7199AA_AS	Bovine	Swine	11894.8	5	FALSE	TRUE	FALSE	TRUE	TRUE	TRUE	TRUE	FALSE
ESC_EC9095AA_AS	Ovine/Goat (Caprinae)	Bovine	891.71	1	FALSE	TRUE	FALSE	FALSE	TRUE	TRUE	TRUE	TRUE
ESC_EC9095AA_AS	Ovine/Goat (Caprinae)	Ovine/Goat (Caprinae)	11703.6	2	TRUE	TRUE	TRUE	TRUE	TRUE	TRUE	TRUE	TRUE
ESC_EC9095AA_AS	Ovine/Goat (Caprinae)	Human	11705.6	3	FALSE	FALSE	TRUE	FALSE	TRUE	TRUE	TRUE	TRUE
ESC_EC9095AA_AS	Ovine/Goat (Caprinae)	Swine	11770.9	4	FALSE	TRUE	TRUE	FALSE	TRUE	TRUE	TRUE	FALSE
ESC_EC9095AA_AS	Ovine/Goat (Caprinae)	Swine	11778.9	5	FALSE	TRUE	TRUE	FALSE	TRUE	TRUE	TRUE	FALSE
ESC_MC0112AA_AS	Ovine/Goat (Caprinae)	Ovine/Goat (Caprinae)	930.907	1	TRUE	TRUE	TRUE	TRUE	TRUE	TRUE	TRUE	TRUE
ESC_MC0112AA_AS	Ovine/Goat (Caprinae)	Ovine/Goat (Caprinae)	1079.01	2	TRUE	TRUE	TRUE	TRUE	TRUE	TRUE	TRUE	TRUE
ESC_MC0112AA_AS	Ovine/Goat (Caprinae)	Bovine	1254.69	3	FALSE	TRUE	FALSE	FALSE	TRUE	TRUE	TRUE	TRUE
ESC_MC0112AA_AS	Ovine/Goat (Caprinae)	Ovine/Goat (Caprinae)	1295.5	4	TRUE	TRUE	TRUE	TRUE	TRUE	TRUE	TRUE	TRUE
ESC_MC0112AA_AS	Ovine/Goat (Caprinae)	Ovine/Goat (Caprinae)	1326.99	5	TRUE	TRUE	TRUE	TRUE	TRUE	TRUE	TRUE	TRUE
ESC_LC2454AA_AS	Ovine/Goat (Caprinae)	Ovine/Goat (Caprinae)	993.281	1	TRUE	TRUE	TRUE	TRUE	TRUE	TRUE	TRUE	TRUE
ESC_LC2454AA_AS	Ovine/Goat (Caprinae)	Ovine/Goat (Caprinae)	1079.01	2	TRUE	TRUE	TRUE	TRUE	TRUE	TRUE	TRUE	TRUE
ESC_LC2454AA_AS	Ovine/Goat (Caprinae)	Bovine	1507.86	3	FALSE	TRUE	FALSE	FALSE	TRUE	TRUE	TRUE	TRUE
ESC_LC2454AA_AS	Ovine/Goat (Caprinae)	Ovine/Goat (Caprinae)	1548.67	4	TRUE	TRUE	TRUE	TRUE	TRUE	TRUE	TRUE	TRUE
ESC_LC2454AA_AS	Ovine/Goat (Caprinae)	Ovine/Goat (Caprinae)	1580.15	5	TRUE	TRUE	TRUE	TRUE	TRUE	TRUE	TRUE	TRUE
ESC_HC7156AA_AS	Ovine/Goat (Caprinae)	Ovine/Goat (Caprinae)	930.907	1	TRUE	TRUE	TRUE	TRUE	TRUE	TRUE	TRUE	TRUE
ESC_HC7156AA_AS	Ovine/Goat (Caprinae)	Ovine/Goat (Caprinae)	993.281	2	TRUE	TRUE	TRUE	TRUE	TRUE	TRUE	TRUE	TRUE
ESC_HC7156AA_AS	Ovine/Goat (Caprinae)	Bovine	1359.76	3	FALSE	TRUE	FALSE	FALSE	TRUE	TRUE	TRUE	TRUE
ESC_HC7156AA_AS	Ovine/Goat (Caprinae)	Ovine/Goat (Caprinae)	1400.57	4	TRUE	TRUE	TRUE	TRUE	TRUE	TRUE	TRUE	TRUE
ESC_HC7156AA_AS	Ovine/Goat (Caprinae)	Ovine/Goat (Caprinae)	1432.05	5	TRUE	TRUE	TRUE	TRUE	TRUE	TRUE	TRUE	TRUE
ESC_HC7668AA_AS	Ovine/Goat (Caprinae)	Bovine	751.764	1	FALSE	TRUE	FALSE	FALSE	TRUE	TRUE	TRUE	TRUE
ESC_HC7668AA_AS	Ovine/Goat (Caprinae)	Ovine/Goat (Caprinae)	792.576	2	TRUE	TRUE	TRUE	TRUE	TRUE	TRUE	TRUE	TRUE
ESC_HC7668AA_AS	Ovine/Goat (Caprinae)	Ovine/Goat (Caprinae)	824.058	3	TRUE	TRUE	TRUE	TRUE	TRUE	TRUE	TRUE	TRUE
ESC_HC7668AA_AS	Ovine/Goat (Caprinae)	Ovine/Goat (Caprinae)	1474.93	4	TRUE	TRUE	TRUE	TRUE	TRUE	TRUE	TRUE	TRUE
ESC_HC7668AA_AS	Ovine/Goat (Caprinae)	Ovine/Goat (Caprinae)	1579.99	5	TRUE	TRUE	TRUE	TRUE	TRUE	TRUE	TRUE	TRUE
ESC_HC7439AA_AS	Ovine/Goat (Caprinae)	Bovine	385.165	1	FALSE	TRUE	FALSE	FALSE	TRUE	TRUE	TRUE	TRUE
ESC_HC7439AA_AS	Ovine/Goat (Caprinae)	Ovine/Goat (Caprinae)	425.977	2	TRUE	TRUE	TRUE	TRUE	TRUE	TRUE	TRUE	TRUE
ESC_HC7439AA_AS	Ovine/Goat (Caprinae)	Ovine/Goat (Caprinae)	824.058	3	TRUE	TRUE	TRUE	TRUE	TRUE	TRUE	TRUE	TRUE
ESC_HC7439AA_AS	Ovine/Goat (Caprinae)	Ovine/Goat (Caprinae)	1326.99	4	TRUE	TRUE	TRUE	TRUE	TRUE	TRUE	TRUE	TRUE
ESC_HC7439AA_AS	Ovine/Goat (Caprinae)	Ovine/Goat (Caprinae)	1432.05	5	TRUE	TRUE	TRUE	TRUE	TRUE	TRUE	TRUE	TRUE
ESC_HC7183AA_AS	Bovine	Ovine/Goat (Caprinae)	228.926	1	FALSE	TRUE	FALSE	FALSE	TRUE	TRUE	TRUE	TRUE
ESC_HC7183AA_AS	Bovine	Ovine/Goat (Caprinae)	385.165	2	FALSE	TRUE	FALSE	FALSE	TRUE	TRUE	TRUE	TRUE
ESC_HC7183AA_AS	Bovine	Ovine/Goat (Caprinae)	751.764	3	FALSE	TRUE	FALSE	FALSE	TRUE	TRUE	TRUE	TRUE
ESC_HC7183AA_AS	Bovine	Ovine/Goat (Caprinae)	1254.69	4	FALSE	TRUE	FALSE	FALSE	TRUE	TRUE	TRUE	TRUE
ESC_HC7183AA_AS	Bovine	Ovine/Goat (Caprinae)	1359.76	5	FALSE	TRUE	FALSE	FALSE	TRUE	TRUE	TRUE	TRUE
ESC_FC2829AA_AS	Ovine/Goat (Caprinae)	Bovine	228.926	1	FALSE	TRUE	FALSE	FALSE	TRUE	TRUE	TRUE	TRUE
ESC_FC2829AA_AS	Ovine/Goat (Caprinae)	Ovine/Goat (Caprinae)	425.977	2	TRUE	TRUE	TRUE	TRUE	TRUE	TRUE	TRUE	TRUE
ESC_FC2829AA_AS	Ovine/Goat (Caprinae)	Ovine/Goat (Caprinae)	792.576	3	TRUE	TRUE	TRUE	TRUE	TRUE	TRUE	TRUE	TRUE
ESC_FC2829AA_AS	Ovine/Goat (Caprinae)	Ovine/Goat (Caprinae)	1295.5	4	TRUE	TRUE	TRUE	TRUE	TRUE	TRUE	TRUE	TRUE
ESC_FC2829AA_AS	Ovine/Goat (Caprinae)	Ovine/Goat (Caprinae)	1400.57	5	TRUE	TRUE	TRUE	TRUE	TRUE	TRUE	TRUE	TRUE
ESC_LC9894AA_AS	Swine	Ovine/Goat (Caprinae)	2586.42	1	FALSE	TRUE	TRUE	FALSE	TRUE	TRUE	TRUE	FALSE
ESC_LC9894AA_AS	Swine	Human	2588.45	2	FALSE	FALSE	TRUE	TRUE	TRUE	TRUE	TRUE	FALSE
ESC_LC9894AA_AS	Swine	Swine	2653.71	3	TRUE	TRUE	TRUE	TRUE	TRUE	TRUE	TRUE	TRUE
ESC_LC9894AA_AS	Swine	Swine	2661.68	4	TRUE	TRUE	TRUE	TRUE	TRUE	TRUE	TRUE	TRUE
ESC_LC9894AA_AS	Swine	Bovine	2667.48	5	FALSE	TRUE	FALSE	TRUE	TRUE	TRUE	TRUE	FALSE
ESC_HC7678AA_AS	Swine	Swine	1236.11	1	TRUE	TRUE	TRUE	TRUE	TRUE	TRUE	TRUE	TRUE
ESC_HC7678AA_AS	Swine	Swine	1244.08	2	TRUE	TRUE	TRUE	TRUE	TRUE	TRUE	TRUE	TRUE
ESC_HC7678AA_AS	Swine	Swine	1282.68	3	TRUE	TRUE	TRUE	TRUE	TRUE	TRUE	TRUE	TRUE
ESC_HC7678AA_AS	Swine	Ovine/Goat (Caprinae)	1301.51	4	FALSE	TRUE	TRUE	FALSE	TRUE	TRUE	TRUE	FALSE
ESC_HC7678AA_AS	Swine	Human	1303.54	5	FALSE	FALSE	TRUE	TRUE	TRUE	TRUE	TRUE	FALSE
ESC_HC7490AA_AS	Swine	Swine	371.175	1	TRUE	TRUE	TRUE	TRUE	TRUE	TRUE	TRUE	TRUE
ESC_HC7490AA_AS	Swine	Swine	417.737	2	TRUE	TRUE	TRUE	TRUE	TRUE	TRUE	TRUE	TRUE
ESC_HC7490AA_AS	Swine	Ovine/Goat (Caprinae)	1229.09	3	FALSE	TRUE	TRUE	FALSE	TRUE	TRUE	TRUE	FALSE
ESC_HC7490AA_AS	Swine	Human	1231.12	4	FALSE	FALSE	TRUE	TRUE	TRUE	TRUE	TRUE	FALSE
ESC_HC7490AA_AS	Swine	Swine	1244.08	5	TRUE	TRUE	TRUE	TRUE	TRUE	TRUE	TRUE	TRUE
ESC_HC7585AA_AS	Swine	Swine	80.208	1	TRUE	TRUE	TRUE	TRUE	TRUE	TRUE	TRUE	TRUE
ESC_HC7585AA_AS	Swine	Swine	371.175	2	TRUE	TRUE	TRUE	TRUE	TRUE	TRUE	TRUE	TRUE
ESC_HC7585AA_AS	Swine	Ovine/Goat (Caprinae)	1221.13	3	FALSE	TRUE	TRUE	FALSE	TRUE	TRUE	TRUE	FALSE
ESC_HC7585AA_AS	Swine	Human	1223.16	4	FALSE	FALSE	TRUE	TRUE	TRUE	TRUE	TRUE	FALSE
ESC_HC7585AA_AS	Swine	Swine	1236.11	5	TRUE	TRUE	TRUE	TRUE	TRUE	TRUE	TRUE	TRUE
ESC_HC7095AA_AS	Swine	Swine	80.208	1	TRUE	TRUE	TRUE	TRUE	TRUE	TRUE	TRUE	TRUE
ESC_HC7095AA_AS	Swine	Swine	417.737	2	TRUE	TRUE	TRUE	TRUE	TRUE	TRUE	TRUE	TRUE
ESC_HC7095AA_AS	Swine	Ovine/Goat (Caprinae)	1267.69	3	FALSE	TRUE	TRUE	FALSE	TRUE	TRUE	TRUE	FALSE
ESC_HC7095AA_AS	Swine	Human	1269.72	4	FALSE	FALSE	TRUE	TRUE	TRUE	TRUE	TRUE	FALSE
ESC_HC7095AA_AS	Swine	Swine	1282.68	5	TRUE	TRUE	TRUE	TRUE	TRUE	TRUE	TRUE	TRUE
ESC_LC9555AA_AS	Swine	Ovine/Goat (Caprinae)	1235.86	1	FALSE	TRUE	TRUE	FALSE	TRUE	TRUE	TRUE	FALSE
ESC_LC9555AA_AS	Swine	Human	1237.88	2	FALSE	FALSE	TRUE	TRUE	TRUE	TRUE	TRUE	FALSE
ESC_LC9555AA_AS	Swine	Bovine	1316.92	3	FALSE	TRUE	FALSE	TRUE	TRUE	TRUE	TRUE	FALSE
ESC_LC9555AA_AS	Swine	Human	1329.65	4	FALSE	FALSE	TRUE	TRUE	TRUE	TRUE	TRUE	FALSE
ESC_LC9555AA_AS	Swine	Swine	1373.81	5	TRUE	TRUE	TRUE	TRUE	TRUE	TRUE	TRUE	TRUE
ESC_MC9701AA_AS	Human	Ovine/Goat (Caprinae)	823.126	1	FALSE	FALSE	TRUE	FALSE	TRUE	TRUE	TRUE	TRUE
ESC_MC9701AA_AS	Human	Bovine	927.55	2	FALSE	FALSE	FALSE	TRUE	TRUE	TRUE	TRUE	TRUE
ESC_MC9701AA_AS	Human	Human	940.278	3	TRUE	TRUE	TRUE	TRUE	TRUE	TRUE	TRUE	TRUE
ESC_MC9701AA_AS	Human	Swine	984.446	4	FALSE	FALSE	TRUE	TRUE	TRUE	TRUE	TRUE	FALSE
ESC_MC9701AA_AS	Human	Human	1029.67	5	TRUE	TRUE	TRUE	TRUE	TRUE	TRUE	TRUE	TRUE
ESC_HC7091AA_AS	Ovine/Goat (Caprinae)	Human	823.126	1	FALSE	FALSE	TRUE	FALSE	TRUE	TRUE	TRUE	TRUE
ESC_HC7091AA_AS	Ovine/Goat (Caprinae)	Bovine	925.523	2	FALSE	TRUE	FALSE	FALSE	TRUE	TRUE	TRUE	TRUE
ESC_HC7091AA_AS	Ovine/Goat (Caprinae)	Human	938.252	3	FALSE	FALSE	TRUE	FALSE	TRUE	TRUE	TRUE	TRUE
ESC_HC7091AA_AS	Ovine/Goat (Caprinae)	Swine	982.42	4	FALSE	TRUE	TRUE	FALSE	TRUE	TRUE	TRUE	FALSE
ESC_HC7091AA_AS	Ovine/Goat (Caprinae)	Human	1027.64	5	FALSE	FALSE	TRUE	FALSE	TRUE	TRUE	TRUE	TRUE
ESC_HC7260AA_AS	Swine	Bovine	790.452	1	FALSE	TRUE	FALSE	TRUE	TRUE	TRUE	TRUE	FALSE
ESC_HC7260AA_AS	Swine	Human	803.181	2	FALSE	FALSE	TRUE	TRUE	TRUE	TRUE	TRUE	FALSE
ESC_HC7260AA_AS	Swine	Human	892.57	3	FALSE	FALSE	TRUE	TRUE	TRUE	TRUE	TRUE	FALSE
ESC_HC7260AA_AS	Swine	Human	955.784	4	FALSE	FALSE	TRUE	TRUE	TRUE	TRUE	TRUE	FALSE
ESC_HC7260AA_AS	Swine	Human	958.023	5	FALSE	FALSE	TRUE	TRUE	TRUE	TRUE	TRUE	FALSE
ESC_HC7563AA_AS	Swine	Swine	669.11	1	TRUE	TRUE	TRUE	TRUE	TRUE	TRUE	TRUE	TRUE
ESC_HC7563AA_AS	Swine	Bovine	976.439	2	FALSE	TRUE	FALSE	TRUE	TRUE	TRUE	TRUE	FALSE
ESC_HC7563AA_AS	Swine	Human	989.168	3	FALSE	FALSE	TRUE	TRUE	TRUE	TRUE	TRUE	FALSE
ESC_HC7563AA_AS	Swine	Swine	1033.35	4	TRUE	TRUE	TRUE	TRUE	TRUE	TRUE	TRUE	TRUE
ESC_HC7563AA_AS	Swine	Human	1078.56	5	FALSE	FALSE	TRUE	TRUE	TRUE	TRUE	TRUE	FALSE
ESC_HC7460AA_AS	Swine	Swine	669.11	1	TRUE	TRUE	TRUE	TRUE	TRUE	TRUE	TRUE	TRUE
ESC_HC7460AA_AS	Swine	Bovine	1100.07	2	FALSE	TRUE	FALSE	TRUE	TRUE	TRUE	TRUE	FALSE
ESC_HC7460AA_AS	Swine	Human	1112.8	3	FALSE	FALSE	TRUE	TRUE	TRUE	TRUE	TRUE	FALSE
ESC_HC7460AA_AS	Swine	Swine	1156.98	4	TRUE	TRUE	TRUE	TRUE	TRUE	TRUE	TRUE	TRUE
ESC_HC7460AA_AS	Swine	Human	1202.19	5	FALSE	FALSE	TRUE	TRUE	TRUE	TRUE	TRUE	FALSE
ESC_HC7484AA_AS	Poultry	Bovine	934.424	1	FALSE	TRUE	FALSE	TRUE	FALSE	TRUE	TRUE	TRUE
ESC_HC7484AA_AS	Poultry	Human	947.153	2	FALSE	FALSE	TRUE	TRUE	FALSE	TRUE	TRUE	TRUE
ESC_HC7484AA_AS	Poultry	Human	1123.15	3	FALSE	FALSE	TRUE	TRUE	FALSE	TRUE	TRUE	TRUE
ESC_HC7484AA_AS	Poultry	Swine	1167.08	4	FALSE	TRUE	TRUE	TRUE	FALSE	TRUE	TRUE	FALSE
ESC_HC7484AA_AS	Poultry	Human	1186.36	5	FALSE	FALSE	TRUE	TRUE	FALSE	TRUE	TRUE	TRUE
ESC_MC2702AA_AS	Human	Bovine	420.038	1	FALSE	FALSE	FALSE	TRUE	TRUE	TRUE	TRUE	TRUE
ESC_MC2702AA_AS	Human	Human	759.248	2	TRUE	TRUE	TRUE	TRUE	TRUE	TRUE	TRUE	TRUE
ESC_MC2702AA_AS	Human	Swine	803.181	3	FALSE	FALSE	TRUE	TRUE	TRUE	TRUE	TRUE	FALSE
ESC_MC2702AA_AS	Human	Human	822.462	4	TRUE	TRUE	TRUE	TRUE	TRUE	TRUE	TRUE	TRUE
ESC_MC2702AA_AS	Human	Human	824.7	5	TRUE	TRUE	TRUE	TRUE	TRUE	TRUE	TRUE	TRUE
ESC_HC7196AA_AS	Bovine	Human	420.038	1	FALSE	FALSE	FALSE	TRUE	TRUE	TRUE	TRUE	TRUE
ESC_HC7196AA_AS	Bovine	Human	746.519	2	FALSE	FALSE	FALSE	TRUE	TRUE	TRUE	TRUE	TRUE
ESC_HC7196AA_AS	Bovine	Swine	790.452	3	FALSE	TRUE	FALSE	TRUE	TRUE	TRUE	TRUE	FALSE
ESC_HC7196AA_AS	Bovine	Human	809.733	4	FALSE	FALSE	FALSE	TRUE	TRUE	TRUE	TRUE	TRUE
ESC_HC7196AA_AS	Bovine	Human	811.972	5	FALSE	FALSE	FALSE	TRUE	TRUE	TRUE	TRUE	TRUE
ESC_MC2418AA_AS	Human	Bovine	746.519	1	FALSE	FALSE	FALSE	TRUE	TRUE	TRUE	TRUE	TRUE
ESC_MC2418AA_AS	Human	Human	759.248	2	TRUE	TRUE	TRUE	TRUE	TRUE	TRUE	TRUE	TRUE
ESC_MC2418AA_AS	Human	Human	838.16	3	TRUE	TRUE	TRUE	TRUE	TRUE	TRUE	TRUE	TRUE
ESC_MC2418AA_AS	Human	Human	840.399	4	TRUE	TRUE	TRUE	TRUE	TRUE	TRUE	TRUE	TRUE
ESC_MC2418AA_AS	Human	Human	842.141	5	TRUE	TRUE	TRUE	TRUE	TRUE	TRUE	TRUE	TRUE
ESC_FC2865AA_AS	Swine	Human	760.258	1	FALSE	FALSE	TRUE	TRUE	TRUE	TRUE	TRUE	FALSE
ESC_FC2865AA_AS	Swine	Human	762.497	2	FALSE	FALSE	TRUE	TRUE	TRUE	TRUE	TRUE	FALSE
ESC_FC2865AA_AS	Swine	Human	764.239	3	FALSE	FALSE	TRUE	TRUE	TRUE	TRUE	TRUE	FALSE
ESC_FC2865AA_AS	Swine	Human	780.979	4	FALSE	FALSE	TRUE	TRUE	TRUE	TRUE	TRUE	FALSE
ESC_FC2865AA_AS	Swine	Human	786.33	5	FALSE	FALSE	TRUE	TRUE	TRUE	TRUE	TRUE	FALSE
ESC_MC3166AA_AS	Human	Human	373.6	1	TRUE	TRUE	TRUE	TRUE	TRUE	TRUE	TRUE	TRUE
ESC_MC3166AA_AS	Human	Human	375.827	2	TRUE	TRUE	TRUE	TRUE	TRUE	TRUE	TRUE	TRUE
ESC_MC3166AA_AS	Human	Human	394.309	3	TRUE	TRUE	TRUE	TRUE	TRUE	TRUE	TRUE	TRUE
ESC_MC3166AA_AS	Human	Human	399.672	4	TRUE	TRUE	TRUE	TRUE	TRUE	TRUE	TRUE	TRUE
ESC_MC3166AA_AS	Human	Human	402.569	5	TRUE	TRUE	TRUE	TRUE	TRUE	TRUE	TRUE	TRUE
ESC_MC3182AA_AS	Human	Human	88.6091	1	TRUE	TRUE	TRUE	TRUE	TRUE	TRUE	TRUE	TRUE
ESC_MC3182AA_AS	Human	Human	371.859	2	TRUE	TRUE	TRUE	TRUE	TRUE	TRUE	TRUE	TRUE
ESC_MC3182AA_AS	Human	Human	375.827	3	TRUE	TRUE	TRUE	TRUE	TRUE	TRUE	TRUE	TRUE
ESC_MC3182AA_AS	Human	Human	397.93	4	TRUE	TRUE	TRUE	TRUE	TRUE	TRUE	TRUE	TRUE
ESC_MC3182AA_AS	Human	Human	400.827	5	TRUE	TRUE	TRUE	TRUE	TRUE	TRUE	TRUE	TRUE
ESC_MC2470AA_AS	Human	Human	88.6091	1	TRUE	TRUE	TRUE	TRUE	TRUE	TRUE	TRUE	TRUE
ESC_MC2470AA_AS	Human	Human	390.34	2	TRUE	TRUE	TRUE	TRUE	TRUE	TRUE	TRUE	TRUE
ESC_MC2470AA_AS	Human	Human	394.309	3	TRUE	TRUE	TRUE	TRUE	TRUE	TRUE	TRUE	TRUE
ESC_MC2470AA_AS	Human	Human	416.412	4	TRUE	TRUE	TRUE	TRUE	TRUE	TRUE	TRUE	TRUE
ESC_MC2470AA_AS	Human	Human	419.309	5	TRUE	TRUE	TRUE	TRUE	TRUE	TRUE	TRUE	TRUE
ESC_MC2721AA_AS	Human	Human	436.189	1	TRUE	TRUE	TRUE	TRUE	TRUE	TRUE	TRUE	TRUE
ESC_MC2721AA_AS	Human	Human	462.26	2	TRUE	TRUE	TRUE	TRUE	TRUE	TRUE	TRUE	TRUE
ESC_MC2721AA_AS	Human	Human	465.157	3	TRUE	TRUE	TRUE	TRUE	TRUE	TRUE	TRUE	TRUE
ESC_MC2721AA_AS	Human	Human	512.05	4	TRUE	TRUE	TRUE	TRUE	TRUE	TRUE	TRUE	TRUE
ESC_MC2721AA_AS	Human	Human	513.792	5	TRUE	TRUE	TRUE	TRUE	TRUE	TRUE	TRUE	TRUE
ESC_MC2999AA_AS	Human	Human	127.6	1	TRUE	TRUE	TRUE	TRUE	TRUE	TRUE	TRUE	TRUE
ESC_MC2999AA_AS	Human	Human	130.497	2	TRUE	TRUE	TRUE	TRUE	TRUE	TRUE	TRUE	TRUE
ESC_MC2999AA_AS	Human	Human	371.859	3	TRUE	TRUE	TRUE	TRUE	TRUE	TRUE	TRUE	TRUE
ESC_MC2999AA_AS	Human	Human	373.6	4	TRUE	TRUE	TRUE	TRUE	TRUE	TRUE	TRUE	TRUE
ESC_MC2999AA_AS	Human	Human	390.34	5	TRUE	TRUE	TRUE	TRUE	TRUE	TRUE	TRUE	TRUE
ESC_MC2608AA_AS	Human	Human	88.2739	1	TRUE	TRUE	TRUE	TRUE	TRUE	TRUE	TRUE	TRUE
ESC_MC2608AA_AS	Human	Human	130.497	2	TRUE	TRUE	TRUE	TRUE	TRUE	TRUE	TRUE	TRUE
ESC_MC2608AA_AS	Human	Human	400.827	3	TRUE	TRUE	TRUE	TRUE	TRUE	TRUE	TRUE	TRUE
ESC_MC2608AA_AS	Human	Human	402.569	4	TRUE	TRUE	TRUE	TRUE	TRUE	TRUE	TRUE	TRUE
ESC_MC2608AA_AS	Human	Human	419.309	5	TRUE	TRUE	TRUE	TRUE	TRUE	TRUE	TRUE	TRUE
ESC_MC3023AA_AS	Human	Human	88.2739	1	TRUE	TRUE	TRUE	TRUE	TRUE	TRUE	TRUE	TRUE
ESC_MC3023AA_AS	Human	Human	127.6	2	TRUE	TRUE	TRUE	TRUE	TRUE	TRUE	TRUE	TRUE
ESC_MC3023AA_AS	Human	Human	397.93	3	TRUE	TRUE	TRUE	TRUE	TRUE	TRUE	TRUE	TRUE
ESC_MC3023AA_AS	Human	Human	399.672	4	TRUE	TRUE	TRUE	TRUE	TRUE	TRUE	TRUE	TRUE
ESC_MC3023AA_AS	Human	Human	416.412	5	TRUE	TRUE	TRUE	TRUE	TRUE	TRUE	TRUE	TRUE
ESC_HC7560AA_AS	Bovine	Bovine	20428.6	1	TRUE	TRUE	TRUE	TRUE	TRUE	TRUE	TRUE	TRUE
ESC_HC7560AA_AS	Bovine	Bovine	20434.9	2	TRUE	TRUE	TRUE	TRUE	TRUE	TRUE	TRUE	TRUE
ESC_HC7560AA_AS	Bovine	Bovine	20459.5	3	TRUE	TRUE	TRUE	TRUE	TRUE	TRUE	TRUE	TRUE
ESC_HC7560AA_AS	Bovine	Ovine/Goat (Caprinae)	20561.6	4	FALSE	TRUE	FALSE	FALSE	TRUE	TRUE	TRUE	TRUE
ESC_HC7560AA_AS	Bovine	Ovine/Goat (Caprinae)	20899.1	5	FALSE	TRUE	FALSE	FALSE	TRUE	TRUE	TRUE	TRUE
ESC_HC7469AA_AS	Ovine/Goat (Caprinae)	Ovine/Goat (Caprinae)	15515.1	1	TRUE	TRUE	TRUE	TRUE	TRUE	TRUE	TRUE	TRUE
ESC_HC7469AA_AS	Ovine/Goat (Caprinae)	Ovine/Goat (Caprinae)	15622.8	2	TRUE	TRUE	TRUE	TRUE	TRUE	TRUE	TRUE	TRUE
ESC_HC7469AA_AS	Ovine/Goat (Caprinae)	Ovine/Goat (Caprinae)	15628	3	TRUE	TRUE	TRUE	TRUE	TRUE	TRUE	TRUE	TRUE
ESC_HC7469AA_AS	Ovine/Goat (Caprinae)	Ovine/Goat (Caprinae)	15628	4	TRUE	TRUE	TRUE	TRUE	TRUE	TRUE	TRUE	TRUE
ESC_HC7469AA_AS	Ovine/Goat (Caprinae)	Ovine/Goat (Caprinae)	15844.9	5	TRUE	TRUE	TRUE	TRUE	TRUE	TRUE	TRUE	TRUE
ESC_MC0116AA_AS	Ovine/Goat (Caprinae)	Ovine/Goat (Caprinae)	4557.67	1	TRUE	TRUE	TRUE	TRUE	TRUE	TRUE	TRUE	TRUE
ESC_MC0116AA_AS	Ovine/Goat (Caprinae)	Ovine/Goat (Caprinae)	4665.3	2	TRUE	TRUE	TRUE	TRUE	TRUE	TRUE	TRUE	TRUE
ESC_MC0116AA_AS	Ovine/Goat (Caprinae)	Ovine/Goat (Caprinae)	4670.51	3	TRUE	TRUE	TRUE	TRUE	TRUE	TRUE	TRUE	TRUE
ESC_MC0116AA_AS	Ovine/Goat (Caprinae)	Ovine/Goat (Caprinae)	4670.51	4	TRUE	TRUE	TRUE	TRUE	TRUE	TRUE	TRUE	TRUE
ESC_MC0116AA_AS	Ovine/Goat (Caprinae)	Ovine/Goat (Caprinae)	15844.9	5	TRUE	TRUE	TRUE	TRUE	TRUE	TRUE	TRUE	TRUE
ESC_LC9850AA_AS	Ovine/Goat (Caprinae)	Ovine/Goat (Caprinae)	598.851	1	TRUE	TRUE	TRUE	TRUE	TRUE	TRUE	TRUE	TRUE
ESC_LC9850AA_AS	Ovine/Goat (Caprinae)	Ovine/Goat (Caprinae)	604.063	2	TRUE	TRUE	TRUE	TRUE	TRUE	TRUE	TRUE	TRUE
ESC_LC9850AA_AS	Ovine/Goat (Caprinae)	Ovine/Goat (Caprinae)	604.063	3	TRUE	TRUE	TRUE	TRUE	TRUE	TRUE	TRUE	TRUE
ESC_LC9850AA_AS	Ovine/Goat (Caprinae)	Ovine/Goat (Caprinae)	4557.67	4	TRUE	TRUE	TRUE	TRUE	TRUE	TRUE	TRUE	TRUE
ESC_LC9850AA_AS	Ovine/Goat (Caprinae)	Ovine/Goat (Caprinae)	15515.1	5	TRUE	TRUE	TRUE	TRUE	TRUE	TRUE	TRUE	TRUE
ESC_KC0521AA_AS	Ovine/Goat (Caprinae)	Ovine/Goat (Caprinae)	5.22389	1	TRUE	TRUE	TRUE	TRUE	TRUE	TRUE	TRUE	TRUE
ESC_KC0521AA_AS	Ovine/Goat (Caprinae)	Ovine/Goat (Caprinae)	5.22389	2	TRUE	TRUE	TRUE	TRUE	TRUE	TRUE	TRUE	TRUE
ESC_KC0521AA_AS	Ovine/Goat (Caprinae)	Ovine/Goat (Caprinae)	598.851	3	TRUE	TRUE	TRUE	TRUE	TRUE	TRUE	TRUE	TRUE
ESC_KC0521AA_AS	Ovine/Goat (Caprinae)	Ovine/Goat (Caprinae)	4665.3	4	TRUE	TRUE	TRUE	TRUE	TRUE	TRUE	TRUE	TRUE
ESC_KC0521AA_AS	Ovine/Goat (Caprinae)	Ovine/Goat (Caprinae)	15622.8	5	TRUE	TRUE	TRUE	TRUE	TRUE	TRUE	TRUE	TRUE
ESC_KC0543AA_AS	Ovine/Goat (Caprinae)	Ovine/Goat (Caprinae)	5.21789	1	TRUE	TRUE	TRUE	TRUE	TRUE	TRUE	TRUE	TRUE
ESC_KC0543AA_AS	Ovine/Goat (Caprinae)	Ovine/Goat (Caprinae)	5.22389	2	TRUE	TRUE	TRUE	TRUE	TRUE	TRUE	TRUE	TRUE
ESC_KC0543AA_AS	Ovine/Goat (Caprinae)	Ovine/Goat (Caprinae)	604.063	3	TRUE	TRUE	TRUE	TRUE	TRUE	TRUE	TRUE	TRUE
ESC_KC0543AA_AS	Ovine/Goat (Caprinae)	Ovine/Goat (Caprinae)	4670.51	4	TRUE	TRUE	TRUE	TRUE	TRUE	TRUE	TRUE	TRUE
ESC_KC0543AA_AS	Ovine/Goat (Caprinae)	Ovine/Goat (Caprinae)	15628	5	TRUE	TRUE	TRUE	TRUE	TRUE	TRUE	TRUE	TRUE
ESC_KC0544AA_AS	Ovine/Goat (Caprinae)	Ovine/Goat (Caprinae)	5.21789	1	TRUE	TRUE	TRUE	TRUE	TRUE	TRUE	TRUE	TRUE
ESC_KC0544AA_AS	Ovine/Goat (Caprinae)	Ovine/Goat (Caprinae)	5.22389	2	TRUE	TRUE	TRUE	TRUE	TRUE	TRUE	TRUE	TRUE
ESC_KC0544AA_AS	Ovine/Goat (Caprinae)	Ovine/Goat (Caprinae)	604.063	3	TRUE	TRUE	TRUE	TRUE	TRUE	TRUE	TRUE	TRUE
ESC_KC0544AA_AS	Ovine/Goat (Caprinae)	Ovine/Goat (Caprinae)	4670.51	4	TRUE	TRUE	TRUE	TRUE	TRUE	TRUE	TRUE	TRUE
ESC_KC0544AA_AS	Ovine/Goat (Caprinae)	Ovine/Goat (Caprinae)	15628	5	TRUE	TRUE	TRUE	TRUE	TRUE	TRUE	TRUE	TRUE
ESC_LC2452AA_AS	Ovine/Goat (Caprinae)	Bovine	264.376	1	FALSE	TRUE	FALSE	FALSE	TRUE	TRUE	TRUE	TRUE
ESC_LC2452AA_AS	Ovine/Goat (Caprinae)	Bovine	16873.3	2	FALSE	TRUE	FALSE	FALSE	TRUE	TRUE	TRUE	TRUE
ESC_LC2452AA_AS	Ovine/Goat (Caprinae)	Bovine	16879.6	3	FALSE	TRUE	FALSE	FALSE	TRUE	TRUE	TRUE	TRUE
ESC_LC2452AA_AS	Ovine/Goat (Caprinae)	Bovine	16904.3	4	FALSE	TRUE	FALSE	FALSE	TRUE	TRUE	TRUE	TRUE
ESC_LC2452AA_AS	Ovine/Goat (Caprinae)	Ovine/Goat (Caprinae)	17006.3	5	TRUE	TRUE	TRUE	TRUE	TRUE	TRUE	TRUE	TRUE
ESC_EC9073AA_AS	Bovine	Ovine/Goat (Caprinae)	264.376	1	FALSE	TRUE	FALSE	FALSE	TRUE	TRUE	TRUE	TRUE
ESC_EC9073AA_AS	Bovine	Bovine	16878	2	TRUE	TRUE	TRUE	TRUE	TRUE	TRUE	TRUE	TRUE
ESC_EC9073AA_AS	Bovine	Bovine	16884.3	3	TRUE	TRUE	TRUE	TRUE	TRUE	TRUE	TRUE	TRUE
ESC_EC9073AA_AS	Bovine	Bovine	16908.9	4	TRUE	TRUE	TRUE	TRUE	TRUE	TRUE	TRUE	TRUE
ESC_EC9073AA_AS	Bovine	Ovine/Goat (Caprinae)	17011	5	FALSE	TRUE	FALSE	FALSE	TRUE	TRUE	TRUE	TRUE
ESC_HC7702AA_AS	Bovine	Ovine/Goat (Caprinae)	446.616	1	FALSE	TRUE	FALSE	FALSE	TRUE	TRUE	TRUE	TRUE
ESC_HC7702AA_AS	Bovine	Bovine	469.763	2	TRUE	TRUE	TRUE	TRUE	TRUE	TRUE	TRUE	TRUE
ESC_HC7702AA_AS	Bovine	Poultry	486.462	3	FALSE	TRUE	FALSE	TRUE	FALSE	TRUE	TRUE	TRUE
ESC_HC7702AA_AS	Bovine	Ovine/Goat (Caprinae)	494.24	4	FALSE	TRUE	FALSE	FALSE	TRUE	TRUE	TRUE	TRUE
ESC_HC7702AA_AS	Bovine	Poultry	495.686	5	FALSE	TRUE	FALSE	TRUE	FALSE	TRUE	TRUE	TRUE
ESC_KC0440AA_AS	Poultry	Ovine/Goat (Caprinae)	411.137	1	FALSE	TRUE	TRUE	FALSE	FALSE	TRUE	TRUE	TRUE
ESC_KC0440AA_AS	Poultry	Bovine	434.284	2	FALSE	TRUE	FALSE	TRUE	FALSE	TRUE	TRUE	TRUE
ESC_KC0440AA_AS	Poultry	Ovine/Goat (Caprinae)	458.761	3	FALSE	TRUE	TRUE	FALSE	FALSE	TRUE	TRUE	TRUE
ESC_KC0440AA_AS	Poultry	Poultry	460.208	4	TRUE	TRUE	TRUE	TRUE	TRUE	TRUE	TRUE	TRUE
ESC_KC0440AA_AS	Poultry	Bovine	463.367	5	FALSE	TRUE	FALSE	TRUE	FALSE	TRUE	TRUE	TRUE
ESC_LC9891AA_AS	Bovine	Ovine/Goat (Caprinae)	394.426	1	FALSE	TRUE	FALSE	FALSE	TRUE	TRUE	TRUE	TRUE
ESC_LC9891AA_AS	Bovine	Poultry	434.284	2	FALSE	TRUE	FALSE	TRUE	FALSE	TRUE	TRUE	TRUE
ESC_LC9891AA_AS	Bovine	Ovine/Goat (Caprinae)	442.05	3	FALSE	TRUE	FALSE	FALSE	TRUE	TRUE	TRUE	TRUE
ESC_LC9891AA_AS	Bovine	Poultry	443.496	4	FALSE	TRUE	FALSE	TRUE	FALSE	TRUE	TRUE	TRUE
ESC_LC9891AA_AS	Bovine	Bovine	446.656	5	TRUE	TRUE	TRUE	TRUE	TRUE	TRUE	TRUE	TRUE
ESC_HC7544AA_AS	Ovine/Goat (Caprinae)	Ovine/Goat (Caprinae)	343.773	1	TRUE	TRUE	TRUE	TRUE	TRUE	TRUE	TRUE	TRUE
ESC_HC7544AA_AS	Ovine/Goat (Caprinae)	Poultry	345.22	2	FALSE	TRUE	TRUE	FALSE	FALSE	TRUE	TRUE	TRUE
ESC_HC7544AA_AS	Ovine/Goat (Caprinae)	Bovine	348.379	3	FALSE	TRUE	FALSE	FALSE	TRUE	TRUE	TRUE	TRUE
ESC_HC7544AA_AS	Ovine/Goat (Caprinae)	Poultry	370.206	4	FALSE	TRUE	TRUE	FALSE	FALSE	TRUE	TRUE	TRUE
ESC_HC7544AA_AS	Ovine/Goat (Caprinae)	Bovine	385.039	5	FALSE	TRUE	FALSE	FALSE	TRUE	TRUE	TRUE	TRUE
ESC_HC7536AA_AS	Ovine/Goat (Caprinae)	Poultry	305.671	1	FALSE	TRUE	TRUE	FALSE	FALSE	TRUE	TRUE	TRUE
ESC_HC7536AA_AS	Ovine/Goat (Caprinae)	Bovine	308.83	2	FALSE	TRUE	FALSE	FALSE	TRUE	TRUE	TRUE	TRUE
ESC_HC7536AA_AS	Ovine/Goat (Caprinae)	Poultry	330.657	3	FALSE	TRUE	TRUE	FALSE	FALSE	TRUE	TRUE	TRUE
ESC_HC7536AA_AS	Ovine/Goat (Caprinae)	Ovine/Goat (Caprinae)	343.773	4	TRUE	TRUE	TRUE	TRUE	TRUE	TRUE	TRUE	TRUE
ESC_HC7536AA_AS	Ovine/Goat (Caprinae)	Bovine	345.49	5	FALSE	TRUE	FALSE	FALSE	TRUE	TRUE	TRUE	TRUE
ESC_KC0403AA_AS	Poultry	Bovine	252.041	1	FALSE	TRUE	FALSE	TRUE	FALSE	TRUE	TRUE	TRUE
ESC_KC0403AA_AS	Poultry	Poultry	273.868	2	TRUE	TRUE	TRUE	TRUE	TRUE	TRUE	TRUE	TRUE
ESC_KC0403AA_AS	Poultry	Bovine	288.701	3	FALSE	TRUE	FALSE	TRUE	FALSE	TRUE	TRUE	TRUE
ESC_KC0403AA_AS	Poultry	Bovine	298.042	4	FALSE	TRUE	FALSE	TRUE	FALSE	TRUE	TRUE	TRUE
ESC_KC0403AA_AS	Poultry	Ovine/Goat (Caprinae)	305.671	5	FALSE	TRUE	TRUE	FALSE	FALSE	TRUE	TRUE	TRUE
ESC_KC0445AA_AS	Bovine	Poultry	243.729	1	FALSE	TRUE	FALSE	TRUE	FALSE	TRUE	TRUE	TRUE
ESC_KC0445AA_AS	Bovine	Poultry	252.041	2	FALSE	TRUE	FALSE	TRUE	FALSE	TRUE	TRUE	TRUE
ESC_KC0445AA_AS	Bovine	Bovine	268.218	3	TRUE	TRUE	TRUE	TRUE	TRUE	TRUE	TRUE	TRUE
ESC_KC0445AA_AS	Bovine	Bovine	277.558	4	TRUE	TRUE	TRUE	TRUE	TRUE	TRUE	TRUE	TRUE
ESC_KC0445AA_AS	Bovine	Ovine/Goat (Caprinae)	308.83	5	FALSE	TRUE	FALSE	FALSE	TRUE	TRUE	TRUE	TRUE
ESC_FC2905AA_AS	Poultry	Bovine	243.729	1	FALSE	TRUE	FALSE	TRUE	FALSE	TRUE	TRUE	TRUE
ESC_FC2905AA_AS	Poultry	Poultry	273.868	2	TRUE	TRUE	TRUE	TRUE	TRUE	TRUE	TRUE	TRUE
ESC_FC2905AA_AS	Poultry	Bovine	290.045	3	FALSE	TRUE	FALSE	TRUE	FALSE	TRUE	TRUE	TRUE
ESC_FC2905AA_AS	Poultry	Bovine	299.385	4	FALSE	TRUE	FALSE	TRUE	FALSE	TRUE	TRUE	TRUE
ESC_FC2905AA_AS	Poultry	Ovine/Goat (Caprinae)	330.657	5	FALSE	TRUE	TRUE	FALSE	FALSE	TRUE	TRUE	TRUE
ESC_KC0396AA_AS	Bovine	Bovine	14.5283	1	TRUE	TRUE	TRUE	TRUE	TRUE	TRUE	TRUE	TRUE
ESC_KC0396AA_AS	Bovine	Bovine	268.218	2	TRUE	TRUE	TRUE	TRUE	TRUE	TRUE	TRUE	TRUE
ESC_KC0396AA_AS	Bovine	Poultry	288.701	3	FALSE	TRUE	FALSE	TRUE	FALSE	TRUE	TRUE	TRUE
ESC_KC0396AA_AS	Bovine	Poultry	290.045	4	FALSE	TRUE	FALSE	TRUE	FALSE	TRUE	TRUE	TRUE
ESC_KC0396AA_AS	Bovine	Ovine/Goat (Caprinae)	345.49	5	FALSE	TRUE	FALSE	FALSE	TRUE	TRUE	TRUE	TRUE
ESC_KC0370AA_AS	Bovine	Bovine	14.5283	1	TRUE	TRUE	TRUE	TRUE	TRUE	TRUE	TRUE	TRUE
ESC_KC0370AA_AS	Bovine	Bovine	277.558	2	TRUE	TRUE	TRUE	TRUE	TRUE	TRUE	TRUE	TRUE
ESC_KC0370AA_AS	Bovine	Poultry	298.042	3	FALSE	TRUE	FALSE	TRUE	FALSE	TRUE	TRUE	TRUE
ESC_KC0370AA_AS	Bovine	Poultry	299.385	4	FALSE	TRUE	FALSE	TRUE	FALSE	TRUE	TRUE	TRUE
ESC_KC0370AA_AS	Bovine	Ovine/Goat (Caprinae)	354.83	5	FALSE	TRUE	FALSE	FALSE	TRUE	TRUE	TRUE	TRUE
ESC_HC7466AA_AS	Bovine	Bovine	4999.12	1	TRUE	TRUE	TRUE	TRUE	TRUE	TRUE	TRUE	TRUE
ESC_HC7466AA_AS	Bovine	Bovine	5005.4	2	TRUE	TRUE	TRUE	TRUE	TRUE	TRUE	TRUE	TRUE
ESC_HC7466AA_AS	Bovine	Bovine	5030.08	3	TRUE	TRUE	TRUE	TRUE	TRUE	TRUE	TRUE	TRUE
ESC_HC7466AA_AS	Bovine	Ovine/Goat (Caprinae)	5132.1	4	FALSE	TRUE	FALSE	FALSE	TRUE	TRUE	TRUE	TRUE
ESC_HC7466AA_AS	Bovine	Ovine/Goat (Caprinae)	5469.6	5	FALSE	TRUE	FALSE	FALSE	TRUE	TRUE	TRUE	TRUE
ESC_HC7532AA_AS	Ovine/Goat (Caprinae)	Bovine	2415.33	1	FALSE	TRUE	FALSE	FALSE	TRUE	TRUE	TRUE	TRUE
ESC_HC7532AA_AS	Ovine/Goat (Caprinae)	Bovine	2421.61	2	FALSE	TRUE	FALSE	FALSE	TRUE	TRUE	TRUE	TRUE
ESC_HC7532AA_AS	Ovine/Goat (Caprinae)	Bovine	2446.29	3	FALSE	TRUE	FALSE	FALSE	TRUE	TRUE	TRUE	TRUE
ESC_HC7532AA_AS	Ovine/Goat (Caprinae)	Ovine/Goat (Caprinae)	2885.81	4	TRUE	TRUE	TRUE	TRUE	TRUE	TRUE	TRUE	TRUE
ESC_HC7532AA_AS	Ovine/Goat (Caprinae)	Human	3809.18	5	FALSE	FALSE	TRUE	FALSE	TRUE	TRUE	TRUE	TRUE
ESC_HC7429AA_AS	Ovine/Goat (Caprinae)	Bovine	2232.05	1	FALSE	TRUE	FALSE	FALSE	TRUE	TRUE	TRUE	TRUE
ESC_HC7429AA_AS	Ovine/Goat (Caprinae)	Bovine	2238.34	2	FALSE	TRUE	FALSE	FALSE	TRUE	TRUE	TRUE	TRUE
ESC_HC7429AA_AS	Ovine/Goat (Caprinae)	Bovine	2263.02	3	FALSE	TRUE	FALSE	FALSE	TRUE	TRUE	TRUE	TRUE
ESC_HC7429AA_AS	Ovine/Goat (Caprinae)	Ovine/Goat (Caprinae)	2885.81	4	TRUE	TRUE	TRUE	TRUE	TRUE	TRUE	TRUE	TRUE
ESC_HC7429AA_AS	Ovine/Goat (Caprinae)	Human	4146.68	5	FALSE	FALSE	TRUE	FALSE	TRUE	TRUE	TRUE	TRUE
ESC_KC0429AA_AS	Bovine	Bovine	1006.09	1	TRUE	TRUE	TRUE	TRUE	TRUE	TRUE	TRUE	TRUE
ESC_KC0429AA_AS	Bovine	Bovine	1030.77	2	TRUE	TRUE	TRUE	TRUE	TRUE	TRUE	TRUE	TRUE
ESC_KC0429AA_AS	Bovine	Ovine/Goat (Caprinae)	2232.05	3	FALSE	TRUE	FALSE	FALSE	TRUE	TRUE	TRUE	TRUE
ESC_KC0429AA_AS	Bovine	Ovine/Goat (Caprinae)	2415.33	4	FALSE	TRUE	FALSE	FALSE	TRUE	TRUE	TRUE	TRUE
ESC_KC0429AA_AS	Bovine	Human	3676.19	5	FALSE	FALSE	FALSE	TRUE	TRUE	TRUE	TRUE	TRUE
ESC_MC0147AA_AS	Bovine	Bovine	282.009	1	TRUE	TRUE	TRUE	TRUE	TRUE	TRUE	TRUE	TRUE
ESC_MC0147AA_AS	Bovine	Bovine	1030.77	2	TRUE	TRUE	TRUE	TRUE	TRUE	TRUE	TRUE	TRUE
ESC_MC0147AA_AS	Bovine	Ovine/Goat (Caprinae)	2263.02	3	FALSE	TRUE	FALSE	FALSE	TRUE	TRUE	TRUE	TRUE
ESC_MC0147AA_AS	Bovine	Ovine/Goat (Caprinae)	2446.29	4	FALSE	TRUE	FALSE	FALSE	TRUE	TRUE	TRUE	TRUE
ESC_MC0147AA_AS	Bovine	Human	3707.16	5	FALSE	FALSE	FALSE	TRUE	TRUE	TRUE	TRUE	TRUE
ESC_EC9065AA_AS	Bovine	Bovine	282.009	1	TRUE	TRUE	TRUE	TRUE	TRUE	TRUE	TRUE	TRUE
ESC_EC9065AA_AS	Bovine	Bovine	1006.09	2	TRUE	TRUE	TRUE	TRUE	TRUE	TRUE	TRUE	TRUE
ESC_EC9065AA_AS	Bovine	Ovine/Goat (Caprinae)	2238.34	3	FALSE	TRUE	FALSE	FALSE	TRUE	TRUE	TRUE	TRUE
ESC_EC9065AA_AS	Bovine	Ovine/Goat (Caprinae)	2421.61	4	FALSE	TRUE	FALSE	FALSE	TRUE	TRUE	TRUE	TRUE
ESC_EC9065AA_AS	Bovine	Human	3682.48	5	FALSE	FALSE	FALSE	TRUE	TRUE	TRUE	TRUE	TRUE
ESC_KC0375AA_AS	Bovine	Human	1600.09	1	FALSE	FALSE	FALSE	TRUE	TRUE	TRUE	TRUE	TRUE
ESC_KC0375AA_AS	Bovine	Bovine	1602.63	2	TRUE	TRUE	TRUE	TRUE	TRUE	TRUE	TRUE	TRUE
ESC_KC0375AA_AS	Bovine	Bovine	1609.14	3	TRUE	TRUE	TRUE	TRUE	TRUE	TRUE	TRUE	TRUE
ESC_KC0375AA_AS	Bovine	Ovine/Goat (Caprinae)	1609.83	4	FALSE	TRUE	FALSE	FALSE	TRUE	TRUE	TRUE	TRUE
ESC_KC0375AA_AS	Bovine	Ovine/Goat (Caprinae)	1625.21	5	FALSE	TRUE	FALSE	FALSE	TRUE	TRUE	TRUE	TRUE
ESC_EC9071AA_AS	Bovine	Bovine	1609.14	1	TRUE	TRUE	TRUE	TRUE	TRUE	TRUE	TRUE	TRUE
ESC_EC9071AA_AS	Bovine	Human	1646.37	2	FALSE	FALSE	FALSE	TRUE	TRUE	TRUE	TRUE	TRUE
ESC_EC9071AA_AS	Bovine	Bovine	1648.91	3	TRUE	TRUE	TRUE	TRUE	TRUE	TRUE	TRUE	TRUE
ESC_EC9071AA_AS	Bovine	Ovine/Goat (Caprinae)	1656.1	4	FALSE	TRUE	FALSE	FALSE	TRUE	TRUE	TRUE	TRUE
ESC_EC9071AA_AS	Bovine	Ovine/Goat (Caprinae)	1671.49	5	FALSE	TRUE	FALSE	FALSE	TRUE	TRUE	TRUE	TRUE
ESC_HC7124AA_AS	Ovine/Goat (Caprinae)	Ovine/Goat (Caprinae)	1272.15	1	TRUE	TRUE	TRUE	TRUE	TRUE	TRUE	TRUE	TRUE
ESC_HC7124AA_AS	Ovine/Goat (Caprinae)	Ovine/Goat (Caprinae)	1287.54	2	TRUE	TRUE	TRUE	TRUE	TRUE	TRUE	TRUE	TRUE
ESC_HC7124AA_AS	Ovine/Goat (Caprinae)	Poultry	1389.29	3	FALSE	TRUE	TRUE	FALSE	FALSE	TRUE	TRUE	TRUE
ESC_HC7124AA_AS	Ovine/Goat (Caprinae)	Ovine/Goat (Caprinae)	1411.57	4	TRUE	TRUE	TRUE	TRUE	TRUE	TRUE	TRUE	TRUE
ESC_HC7124AA_AS	Ovine/Goat (Caprinae)	Ovine/Goat (Caprinae)	1411.57	5	TRUE	TRUE	TRUE	TRUE	TRUE	TRUE	TRUE	TRUE
ESC_LC9829AA_AS	Swine	Ovine/Goat (Caprinae)	1952.82	1	FALSE	TRUE	TRUE	FALSE	TRUE	TRUE	TRUE	FALSE
ESC_LC9829AA_AS	Swine	Ovine/Goat (Caprinae)	1968.21	2	FALSE	TRUE	TRUE	FALSE	TRUE	TRUE	TRUE	FALSE
ESC_LC9829AA_AS	Swine	Poultry	2069.96	3	FALSE	TRUE	TRUE	TRUE	FALSE	TRUE	TRUE	FALSE
ESC_LC9829AA_AS	Swine	Ovine/Goat (Caprinae)	2089.41	4	FALSE	TRUE	TRUE	FALSE	TRUE	TRUE	TRUE	FALSE
ESC_LC9829AA_AS	Swine	Ovine/Goat (Caprinae)	2092.24	5	FALSE	TRUE	TRUE	FALSE	TRUE	TRUE	TRUE	FALSE
ESC_FC2741AA_AS	Deer (Cervidae)	Bovine	724.631	1	FALSE	TRUE	FALSE	TRUE	TRUE	TRUE	FALSE	TRUE
ESC_FC2741AA_AS	Deer (Cervidae)	Bovine	730.738	2	FALSE	TRUE	FALSE	TRUE	TRUE	TRUE	FALSE	TRUE
ESC_FC2741AA_AS	Deer (Cervidae)	Ovine/Goat (Caprinae)	1157.1	3	FALSE	TRUE	TRUE	FALSE	TRUE	TRUE	FALSE	TRUE
ESC_FC2741AA_AS	Deer (Cervidae)	Ovine/Goat (Caprinae)	1172.48	4	FALSE	TRUE	TRUE	FALSE	TRUE	TRUE	FALSE	TRUE
ESC_FC2741AA_AS	Deer (Cervidae)	Poultry	1274.24	5	FALSE	TRUE	TRUE	TRUE	FALSE	TRUE	FALSE	TRUE
ESC_HC7412AA_AS	Bovine	Bovine	156.698	1	TRUE	TRUE	TRUE	TRUE	TRUE	TRUE	TRUE	TRUE
ESC_HC7412AA_AS	Bovine	Deer (Cervidae)	724.631	2	FALSE	TRUE	FALSE	TRUE	TRUE	TRUE	FALSE	TRUE
ESC_HC7412AA_AS	Bovine	Ovine/Goat (Caprinae)	1225.24	3	FALSE	TRUE	FALSE	FALSE	TRUE	TRUE	TRUE	TRUE
ESC_HC7412AA_AS	Bovine	Ovine/Goat (Caprinae)	1240.62	4	FALSE	TRUE	FALSE	FALSE	TRUE	TRUE	TRUE	TRUE
ESC_HC7412AA_AS	Bovine	Poultry	1342.38	5	FALSE	TRUE	FALSE	TRUE	FALSE	TRUE	TRUE	TRUE
ESC_HC7133AA_AS	Bovine	Bovine	156.698	1	TRUE	TRUE	TRUE	TRUE	TRUE	TRUE	TRUE	TRUE
ESC_HC7133AA_AS	Bovine	Deer (Cervidae)	730.738	2	FALSE	TRUE	FALSE	TRUE	TRUE	TRUE	FALSE	TRUE
ESC_HC7133AA_AS	Bovine	Ovine/Goat (Caprinae)	1231.34	3	FALSE	TRUE	FALSE	FALSE	TRUE	TRUE	TRUE	TRUE
ESC_HC7133AA_AS	Bovine	Ovine/Goat (Caprinae)	1246.73	4	FALSE	TRUE	FALSE	FALSE	TRUE	TRUE	TRUE	TRUE
ESC_HC7133AA_AS	Bovine	Poultry	1348.48	5	FALSE	TRUE	FALSE	TRUE	FALSE	TRUE	TRUE	TRUE
ESC_KC0554AA_AS	Ovine/Goat (Caprinae)	Ovine/Goat (Caprinae)	102.387	1	TRUE	TRUE	TRUE	TRUE	TRUE	TRUE	TRUE	TRUE
ESC_KC0554AA_AS	Ovine/Goat (Caprinae)	Poultry	924.796	2	FALSE	TRUE	TRUE	FALSE	FALSE	TRUE	TRUE	TRUE
ESC_KC0554AA_AS	Ovine/Goat (Caprinae)	Ovine/Goat (Caprinae)	947.073	3	TRUE	TRUE	TRUE	TRUE	TRUE	TRUE	TRUE	TRUE
ESC_KC0554AA_AS	Ovine/Goat (Caprinae)	Ovine/Goat (Caprinae)	947.073	4	TRUE	TRUE	TRUE	TRUE	TRUE	TRUE	TRUE	TRUE
ESC_KC0554AA_AS	Ovine/Goat (Caprinae)	Deer (Cervidae)	1172.48	5	FALSE	TRUE	TRUE	FALSE	TRUE	TRUE	FALSE	TRUE
ESC_EC9089AA_AS	Ovine/Goat (Caprinae)	Ovine/Goat (Caprinae)	102.387	1	TRUE	TRUE	TRUE	TRUE	TRUE	TRUE	TRUE	TRUE
ESC_EC9089AA_AS	Ovine/Goat (Caprinae)	Poultry	909.412	2	FALSE	TRUE	TRUE	FALSE	FALSE	TRUE	TRUE	TRUE
ESC_EC9089AA_AS	Ovine/Goat (Caprinae)	Ovine/Goat (Caprinae)	931.689	3	TRUE	TRUE	TRUE	TRUE	TRUE	TRUE	TRUE	TRUE
ESC_EC9089AA_AS	Ovine/Goat (Caprinae)	Ovine/Goat (Caprinae)	931.689	4	TRUE	TRUE	TRUE	TRUE	TRUE	TRUE	TRUE	TRUE
ESC_EC9089AA_AS	Ovine/Goat (Caprinae)	Deer (Cervidae)	1157.1	5	FALSE	TRUE	TRUE	FALSE	TRUE	TRUE	FALSE	TRUE
ESC_KC0499AA_AS	Poultry	Ovine/Goat (Caprinae)	58.9643	1	FALSE	TRUE	TRUE	FALSE	FALSE	TRUE	TRUE	TRUE
ESC_KC0499AA_AS	Poultry	Ovine/Goat (Caprinae)	58.9643	2	FALSE	TRUE	TRUE	FALSE	FALSE	TRUE	TRUE	TRUE
ESC_KC0499AA_AS	Poultry	Ovine/Goat (Caprinae)	909.412	3	FALSE	TRUE	TRUE	FALSE	FALSE	TRUE	TRUE	TRUE
ESC_KC0499AA_AS	Poultry	Ovine/Goat (Caprinae)	924.796	4	FALSE	TRUE	TRUE	FALSE	FALSE	TRUE	TRUE	TRUE
ESC_KC0499AA_AS	Poultry	Deer (Cervidae)	1274.24	5	FALSE	TRUE	TRUE	TRUE	FALSE	TRUE	FALSE	TRUE
ESC_KC0536AA_AS	Ovine/Goat (Caprinae)	Ovine/Goat (Caprinae)	0.012004	1	TRUE	TRUE	TRUE	TRUE	TRUE	TRUE	TRUE	TRUE
ESC_KC0536AA_AS	Ovine/Goat (Caprinae)	Poultry	58.9643	2	FALSE	TRUE	TRUE	FALSE	FALSE	TRUE	TRUE	TRUE
ESC_KC0536AA_AS	Ovine/Goat (Caprinae)	Ovine/Goat (Caprinae)	931.689	3	TRUE	TRUE	TRUE	TRUE	TRUE	TRUE	TRUE	TRUE
ESC_KC0536AA_AS	Ovine/Goat (Caprinae)	Ovine/Goat (Caprinae)	947.073	4	TRUE	TRUE	TRUE	TRUE	TRUE	TRUE	TRUE	TRUE
ESC_KC0536AA_AS	Ovine/Goat (Caprinae)	Deer (Cervidae)	1296.52	5	FALSE	TRUE	TRUE	FALSE	TRUE	TRUE	FALSE	TRUE
ESC_KC0480AA_AS	Ovine/Goat (Caprinae)	Ovine/Goat (Caprinae)	0.012004	1	TRUE	TRUE	TRUE	TRUE	TRUE	TRUE	TRUE	TRUE
ESC_KC0480AA_AS	Ovine/Goat (Caprinae)	Poultry	58.9643	2	FALSE	TRUE	TRUE	FALSE	FALSE	TRUE	TRUE	TRUE
ESC_KC0480AA_AS	Ovine/Goat (Caprinae)	Ovine/Goat (Caprinae)	931.689	3	TRUE	TRUE	TRUE	TRUE	TRUE	TRUE	TRUE	TRUE
ESC_KC0480AA_AS	Ovine/Goat (Caprinae)	Ovine/Goat (Caprinae)	947.073	4	TRUE	TRUE	TRUE	TRUE	TRUE	TRUE	TRUE	TRUE
ESC_KC0480AA_AS	Ovine/Goat (Caprinae)	Deer (Cervidae)	1296.52	5	FALSE	TRUE	TRUE	FALSE	TRUE	TRUE	FALSE	TRUE
ESC_HC7176AA_AS	Bovine	Bovine	106.697	1	TRUE	TRUE	TRUE	TRUE	TRUE	TRUE	TRUE	TRUE
ESC_HC7176AA_AS	Bovine	Human	715.043	2	FALSE	FALSE	FALSE	TRUE	TRUE	TRUE	TRUE	TRUE
ESC_HC7176AA_AS	Bovine	Bovine	717.579	3	TRUE	TRUE	TRUE	TRUE	TRUE	TRUE	TRUE	TRUE
ESC_HC7176AA_AS	Bovine	Ovine/Goat (Caprinae)	1099.13	4	FALSE	TRUE	FALSE	FALSE	TRUE	TRUE	TRUE	TRUE
ESC_HC7176AA_AS	Bovine	Bovine	1108.88	5	TRUE	TRUE	TRUE	TRUE	TRUE	TRUE	TRUE	TRUE
ESC_HC7132AA_AS	Bovine	Bovine	106.697	1	TRUE	TRUE	TRUE	TRUE	TRUE	TRUE	TRUE	TRUE
ESC_HC7132AA_AS	Bovine	Human	734.186	2	FALSE	FALSE	FALSE	TRUE	TRUE	TRUE	TRUE	TRUE
ESC_HC7132AA_AS	Bovine	Bovine	736.722	3	TRUE	TRUE	TRUE	TRUE	TRUE	TRUE	TRUE	TRUE
ESC_HC7132AA_AS	Bovine	Ovine/Goat (Caprinae)	1118.28	4	FALSE	TRUE	FALSE	FALSE	TRUE	TRUE	TRUE	TRUE
ESC_HC7132AA_AS	Bovine	Bovine	1128.03	5	TRUE	TRUE	TRUE	TRUE	TRUE	TRUE	TRUE	TRUE
ESC_GC7992AA_AS	Human	Bovine	166.321	1	FALSE	FALSE	FALSE	TRUE	TRUE	TRUE	TRUE	TRUE
ESC_GC7992AA_AS	Human	Bovine	715.043	2	FALSE	FALSE	FALSE	TRUE	TRUE	TRUE	TRUE	TRUE
ESC_GC7992AA_AS	Human	Bovine	734.186	3	FALSE	FALSE	FALSE	TRUE	TRUE	TRUE	TRUE	TRUE
ESC_GC7992AA_AS	Human	Ovine/Goat (Caprinae)	866.085	4	FALSE	FALSE	TRUE	FALSE	TRUE	TRUE	TRUE	TRUE
ESC_GC7992AA_AS	Human	Bovine	875.834	5	FALSE	FALSE	FALSE	TRUE	TRUE	TRUE	TRUE	TRUE
ESC_HC7232AA_AS	Bovine	Human	166.321	1	FALSE	FALSE	FALSE	TRUE	TRUE	TRUE	TRUE	TRUE
ESC_HC7232AA_AS	Bovine	Bovine	717.579	2	TRUE	TRUE	TRUE	TRUE	TRUE	TRUE	TRUE	TRUE
ESC_HC7232AA_AS	Bovine	Bovine	736.722	3	TRUE	TRUE	TRUE	TRUE	TRUE	TRUE	TRUE	TRUE
ESC_HC7232AA_AS	Bovine	Ovine/Goat (Caprinae)	868.621	4	FALSE	TRUE	FALSE	FALSE	TRUE	TRUE	TRUE	TRUE
ESC_HC7232AA_AS	Bovine	Bovine	878.37	5	TRUE	TRUE	TRUE	TRUE	TRUE	TRUE	TRUE	TRUE
ESC_KC0511AA_AS	Ovine/Goat (Caprinae)	Bovine	683.222	1	FALSE	TRUE	FALSE	FALSE	TRUE	TRUE	TRUE	TRUE
ESC_KC0511AA_AS	Ovine/Goat (Caprinae)	Bovine	796.606	2	FALSE	TRUE	FALSE	FALSE	TRUE	TRUE	TRUE	TRUE
ESC_KC0511AA_AS	Ovine/Goat (Caprinae)	Ovine/Goat (Caprinae)	981.973	3	TRUE	TRUE	TRUE	TRUE	TRUE	TRUE	TRUE	TRUE
ESC_KC0511AA_AS	Ovine/Goat (Caprinae)	Human	1096.48	4	FALSE	FALSE	TRUE	FALSE	TRUE	TRUE	TRUE	TRUE
ESC_KC0511AA_AS	Ovine/Goat (Caprinae)	Bovine	1099.01	5	FALSE	TRUE	FALSE	FALSE	TRUE	TRUE	TRUE	TRUE
ESC_HC7228AA_AS	Bovine	Bovine	510.05	1	TRUE	TRUE	TRUE	TRUE	TRUE	TRUE	TRUE	TRUE
ESC_HC7228AA_AS	Bovine	Ovine/Goat (Caprinae)	796.606	2	FALSE	TRUE	FALSE	FALSE	TRUE	TRUE	TRUE	TRUE
ESC_HC7228AA_AS	Bovine	Ovine/Goat (Caprinae)	874.713	3	FALSE	TRUE	FALSE	FALSE	TRUE	TRUE	TRUE	TRUE
ESC_HC7228AA_AS	Bovine	Human	989.218	4	FALSE	FALSE	FALSE	TRUE	TRUE	TRUE	TRUE	TRUE
ESC_HC7228AA_AS	Bovine	Bovine	991.754	5	TRUE	TRUE	TRUE	TRUE	TRUE	TRUE	TRUE	TRUE
ESC_EC9086AA_AS	Bovine	Bovine	510.05	1	TRUE	TRUE	TRUE	TRUE	TRUE	TRUE	TRUE	TRUE
ESC_EC9086AA_AS	Bovine	Ovine/Goat (Caprinae)	683.222	2	FALSE	TRUE	FALSE	FALSE	TRUE	TRUE	TRUE	TRUE
ESC_EC9086AA_AS	Bovine	Ovine/Goat (Caprinae)	761.328	3	FALSE	TRUE	FALSE	FALSE	TRUE	TRUE	TRUE	TRUE
ESC_EC9086AA_AS	Bovine	Human	875.834	4	FALSE	FALSE	FALSE	TRUE	TRUE	TRUE	TRUE	TRUE
ESC_EC9086AA_AS	Bovine	Bovine	878.37	5	TRUE	TRUE	TRUE	TRUE	TRUE	TRUE	TRUE	TRUE
ESC_HC7424AA_AS	Ovine/Goat (Caprinae)	Bovine	761.328	1	FALSE	TRUE	FALSE	FALSE	TRUE	TRUE	TRUE	TRUE
ESC_HC7424AA_AS	Ovine/Goat (Caprinae)	Human	866.085	2	FALSE	FALSE	TRUE	FALSE	TRUE	TRUE	TRUE	TRUE
ESC_HC7424AA_AS	Ovine/Goat (Caprinae)	Bovine	868.621	3	FALSE	TRUE	FALSE	FALSE	TRUE	TRUE	TRUE	TRUE
ESC_HC7424AA_AS	Ovine/Goat (Caprinae)	Bovine	869.499	4	FALSE	TRUE	FALSE	FALSE	TRUE	TRUE	TRUE	TRUE
ESC_HC7424AA_AS	Ovine/Goat (Caprinae)	Bovine	874.713	5	FALSE	TRUE	FALSE	FALSE	TRUE	TRUE	TRUE	TRUE
ESC_HC7153AA_AS	Bovine	Ovine/Goat (Caprinae)	869.499	1	FALSE	TRUE	FALSE	FALSE	TRUE	TRUE	TRUE	TRUE
ESC_HC7153AA_AS	Bovine	Bovine	886.02	2	TRUE	TRUE	TRUE	TRUE	TRUE	TRUE	TRUE	TRUE
ESC_HC7153AA_AS	Bovine	Human	990.777	3	FALSE	FALSE	FALSE	TRUE	TRUE	TRUE	TRUE	TRUE
ESC_HC7153AA_AS	Bovine	Bovine	993.312	4	TRUE	TRUE	TRUE	TRUE	TRUE	TRUE	TRUE	TRUE
ESC_HC7153AA_AS	Bovine	Bovine	999.404	5	TRUE	TRUE	TRUE	TRUE	TRUE	TRUE	TRUE	TRUE
ESC_FC2828AA_AS	Ovine/Goat (Caprinae)	Ovine/Goat (Caprinae)	1244.07	1	TRUE	TRUE	TRUE	TRUE	TRUE	TRUE	TRUE	TRUE
ESC_FC2828AA_AS	Ovine/Goat (Caprinae)	Bovine	1260.59	2	FALSE	TRUE	FALSE	FALSE	TRUE	TRUE	TRUE	TRUE
ESC_FC2828AA_AS	Ovine/Goat (Caprinae)	Bovine	1314.39	3	FALSE	TRUE	FALSE	FALSE	TRUE	TRUE	TRUE	TRUE
ESC_FC2828AA_AS	Ovine/Goat (Caprinae)	Human	1365.35	4	FALSE	FALSE	TRUE	FALSE	TRUE	TRUE	TRUE	TRUE
ESC_FC2828AA_AS	Ovine/Goat (Caprinae)	Bovine	1367.88	5	FALSE	TRUE	FALSE	FALSE	TRUE	TRUE	TRUE	TRUE
ESC_HC7130AA_AS	Bovine	Ovine/Goat (Caprinae)	993.937	1	FALSE	TRUE	FALSE	FALSE	TRUE	TRUE	TRUE	TRUE
ESC_HC7130AA_AS	Bovine	Bovine	1010.46	2	TRUE	TRUE	TRUE	TRUE	TRUE	TRUE	TRUE	TRUE
ESC_HC7130AA_AS	Bovine	Bovine	1083.81	3	TRUE	TRUE	TRUE	TRUE	TRUE	TRUE	TRUE	TRUE
ESC_HC7130AA_AS	Bovine	Human	1115.21	4	FALSE	FALSE	FALSE	TRUE	TRUE	TRUE	TRUE	TRUE
ESC_HC7130AA_AS	Bovine	Bovine	1117.75	5	TRUE	TRUE	TRUE	TRUE	TRUE	TRUE	TRUE	TRUE
ESC_MC3042AA_AS	Human	Deer (Cervidae)	17246.6	1	FALSE	FALSE	TRUE	TRUE	TRUE	TRUE	FALSE	TRUE
ESC_MC3042AA_AS	Human	Ovine/Goat (Caprinae)	17519	2	FALSE	FALSE	TRUE	FALSE	TRUE	TRUE	TRUE	TRUE
ESC_MC3042AA_AS	Human	Ovine/Goat (Caprinae)	17726.5	3	FALSE	FALSE	TRUE	FALSE	TRUE	TRUE	TRUE	TRUE
ESC_MC3042AA_AS	Human	Ovine/Goat (Caprinae)	17774.5	4	FALSE	FALSE	TRUE	FALSE	TRUE	TRUE	TRUE	TRUE
ESC_MC3042AA_AS	Human	Poultry	17779.4	5	FALSE	FALSE	TRUE	TRUE	FALSE	TRUE	TRUE	TRUE
ESC_FC2783AA_AS	Deer (Cervidae)	Ovine/Goat (Caprinae)	9822.34	1	FALSE	TRUE	TRUE	FALSE	TRUE	TRUE	FALSE	TRUE
ESC_FC2783AA_AS	Deer (Cervidae)	Ovine/Goat (Caprinae)	10029.8	2	FALSE	TRUE	TRUE	FALSE	TRUE	TRUE	FALSE	TRUE
ESC_FC2783AA_AS	Deer (Cervidae)	Ovine/Goat (Caprinae)	10077.8	3	FALSE	TRUE	TRUE	FALSE	TRUE	TRUE	FALSE	TRUE
ESC_FC2783AA_AS	Deer (Cervidae)	Poultry	10082.8	4	FALSE	TRUE	TRUE	TRUE	FALSE	TRUE	FALSE	TRUE
ESC_FC2783AA_AS	Deer (Cervidae)	Canine	10082.9	5	FALSE	TRUE	TRUE	TRUE	TRUE	FALSE	FALSE	TRUE
ESC_EC9093AA_AS	Ovine/Goat (Caprinae)	Ovine/Goat (Caprinae)	829.087	1	TRUE	TRUE	TRUE	TRUE	TRUE	TRUE	TRUE	TRUE
ESC_EC9093AA_AS	Ovine/Goat (Caprinae)	Ovine/Goat (Caprinae)	877.055	2	TRUE	TRUE	TRUE	TRUE	TRUE	TRUE	TRUE	TRUE
ESC_EC9093AA_AS	Ovine/Goat (Caprinae)	Poultry	882.018	3	FALSE	TRUE	TRUE	FALSE	FALSE	TRUE	TRUE	TRUE
ESC_EC9093AA_AS	Ovine/Goat (Caprinae)	Canine	882.16	4	FALSE	TRUE	TRUE	FALSE	TRUE	FALSE	TRUE	TRUE
ESC_EC9093AA_AS	Ovine/Goat (Caprinae)	Ovine/Goat (Caprinae)	896.563	5	TRUE	TRUE	TRUE	TRUE	TRUE	TRUE	TRUE	TRUE
ESC_MC2534AA_AS	Human	Human	0.012004	1	TRUE	TRUE	TRUE	TRUE	TRUE	TRUE	TRUE	TRUE
ESC_MC2534AA_AS	Human	Ovine/Goat (Caprinae)	953.889	2	FALSE	FALSE	TRUE	FALSE	TRUE	TRUE	TRUE	TRUE
ESC_MC2534AA_AS	Human	Ovine/Goat (Caprinae)	1001.86	3	FALSE	FALSE	TRUE	FALSE	TRUE	TRUE	TRUE	TRUE
ESC_MC2534AA_AS	Human	Ovine/Goat (Caprinae)	1006.8	4	FALSE	FALSE	TRUE	FALSE	TRUE	TRUE	TRUE	TRUE
ESC_MC2534AA_AS	Human	Poultry	1006.82	5	FALSE	FALSE	TRUE	TRUE	FALSE	TRUE	TRUE	TRUE
ESC_MC2531AA_AS	Human	Human	0.012004	1	TRUE	TRUE	TRUE	TRUE	TRUE	TRUE	TRUE	TRUE
ESC_MC2531AA_AS	Human	Ovine/Goat (Caprinae)	953.889	2	FALSE	FALSE	TRUE	FALSE	TRUE	TRUE	TRUE	TRUE
ESC_MC2531AA_AS	Human	Ovine/Goat (Caprinae)	1001.86	3	FALSE	FALSE	TRUE	FALSE	TRUE	TRUE	TRUE	TRUE
ESC_MC2531AA_AS	Human	Ovine/Goat (Caprinae)	1006.8	4	FALSE	FALSE	TRUE	FALSE	TRUE	TRUE	TRUE	TRUE
ESC_MC2531AA_AS	Human	Poultry	1006.82	5	FALSE	FALSE	TRUE	TRUE	FALSE	TRUE	TRUE	TRUE
ESC_MC9724AA_AS	Canine	Ovine/Goat (Caprinae)	329.919	1	FALSE	TRUE	TRUE	FALSE	TRUE	FALSE	TRUE	TRUE
ESC_MC9724AA_AS	Canine	Ovine/Goat (Caprinae)	679.581	2	FALSE	TRUE	TRUE	FALSE	TRUE	FALSE	TRUE	TRUE
ESC_MC9724AA_AS	Canine	Poultry	822.141	3	FALSE	TRUE	TRUE	TRUE	FALSE	FALSE	TRUE	TRUE
ESC_MC9724AA_AS	Canine	Ovine/Goat (Caprinae)	845.761	4	FALSE	TRUE	TRUE	FALSE	TRUE	FALSE	TRUE	TRUE
ESC_MC9724AA_AS	Canine	Ovine/Goat (Caprinae)	865.269	5	FALSE	TRUE	TRUE	FALSE	TRUE	FALSE	TRUE	TRUE
ESC_LC9656AA_AS	Ovine/Goat (Caprinae)	Canine	329.919	1	FALSE	TRUE	TRUE	FALSE	TRUE	FALSE	TRUE	TRUE
ESC_LC9656AA_AS	Ovine/Goat (Caprinae)	Ovine/Goat (Caprinae)	626.508	2	TRUE	TRUE	TRUE	TRUE	TRUE	TRUE	TRUE	TRUE
ESC_LC9656AA_AS	Ovine/Goat (Caprinae)	Poultry	769.068	3	FALSE	TRUE	TRUE	FALSE	FALSE	TRUE	TRUE	TRUE
ESC_LC9656AA_AS	Ovine/Goat (Caprinae)	Ovine/Goat (Caprinae)	792.688	4	TRUE	TRUE	TRUE	TRUE	TRUE	TRUE	TRUE	TRUE
ESC_LC9656AA_AS	Ovine/Goat (Caprinae)	Ovine/Goat (Caprinae)	812.196	5	TRUE	TRUE	TRUE	TRUE	TRUE	TRUE	TRUE	TRUE
ESC_MC0149AA_AS	Ovine/Goat (Caprinae)	Ovine/Goat (Caprinae)	626.508	1	TRUE	TRUE	TRUE	TRUE	TRUE	TRUE	TRUE	TRUE
ESC_MC0149AA_AS	Ovine/Goat (Caprinae)	Canine	679.581	2	FALSE	TRUE	TRUE	FALSE	TRUE	FALSE	TRUE	TRUE
ESC_MC0149AA_AS	Ovine/Goat (Caprinae)	Poultry	853.704	3	FALSE	TRUE	TRUE	FALSE	FALSE	TRUE	TRUE	TRUE
ESC_MC0149AA_AS	Ovine/Goat (Caprinae)	Ovine/Goat (Caprinae)	877.323	4	TRUE	TRUE	TRUE	TRUE	TRUE	TRUE	TRUE	TRUE
ESC_MC0149AA_AS	Ovine/Goat (Caprinae)	Ovine/Goat (Caprinae)	896.832	5	TRUE	TRUE	TRUE	TRUE	TRUE	TRUE	TRUE	TRUE
ESC_DC3182AA_AS	Canine	Poultry	685.808	1	FALSE	TRUE	TRUE	TRUE	FALSE	FALSE	TRUE	TRUE
ESC_DC3182AA_AS	Canine	Bovine	736.112	2	FALSE	TRUE	FALSE	TRUE	TRUE	FALSE	TRUE	TRUE
ESC_DC3182AA_AS	Canine	Ovine/Goat (Caprinae)	742.436	3	FALSE	TRUE	TRUE	FALSE	TRUE	FALSE	TRUE	TRUE
ESC_DC3182AA_AS	Canine	Ovine/Goat (Caprinae)	814.382	4	FALSE	TRUE	TRUE	FALSE	TRUE	FALSE	TRUE	TRUE
ESC_DC3182AA_AS	Canine	Ovine/Goat (Caprinae)	820.595	5	FALSE	TRUE	TRUE	FALSE	TRUE	FALSE	TRUE	TRUE
ESC_KC0428AA_AS	Poultry	Bovine	585.608	1	FALSE	TRUE	FALSE	TRUE	FALSE	TRUE	TRUE	TRUE
ESC_KC0428AA_AS	Poultry	Ovine/Goat (Caprinae)	591.931	2	FALSE	TRUE	TRUE	FALSE	FALSE	TRUE	TRUE	TRUE
ESC_KC0428AA_AS	Poultry	Ovine/Goat (Caprinae)	663.877	3	FALSE	TRUE	TRUE	FALSE	FALSE	TRUE	TRUE	TRUE
ESC_KC0428AA_AS	Poultry	Canine	685.808	4	FALSE	TRUE	TRUE	TRUE	FALSE	FALSE	TRUE	TRUE
ESC_KC0428AA_AS	Poultry	Ovine/Goat (Caprinae)	769.068	5	FALSE	TRUE	TRUE	FALSE	FALSE	TRUE	TRUE	TRUE
ESC_HC7480AA_AS	Bovine	Ovine/Goat (Caprinae)	185.66	1	FALSE	TRUE	FALSE	FALSE	TRUE	TRUE	TRUE	TRUE
ESC_HC7480AA_AS	Bovine	Ovine/Goat (Caprinae)	482.758	2	FALSE	TRUE	FALSE	FALSE	TRUE	TRUE	TRUE	TRUE
ESC_HC7480AA_AS	Bovine	Poultry	585.608	3	FALSE	TRUE	FALSE	TRUE	FALSE	TRUE	TRUE	TRUE
ESC_HC7480AA_AS	Bovine	Canine	736.112	4	FALSE	TRUE	FALSE	TRUE	TRUE	FALSE	TRUE	TRUE
ESC_HC7480AA_AS	Bovine	Ovine/Goat (Caprinae)	819.372	5	FALSE	TRUE	FALSE	FALSE	TRUE	TRUE	TRUE	TRUE
ESC_FC2858AA_AS	Ovine/Goat (Caprinae)	Bovine	185.66	1	FALSE	TRUE	FALSE	FALSE	TRUE	TRUE	TRUE	TRUE
ESC_FC2858AA_AS	Ovine/Goat (Caprinae)	Ovine/Goat (Caprinae)	489.081	2	TRUE	TRUE	TRUE	TRUE	TRUE	TRUE	TRUE	TRUE
ESC_FC2858AA_AS	Ovine/Goat (Caprinae)	Poultry	591.931	3	FALSE	TRUE	TRUE	FALSE	FALSE	TRUE	TRUE	TRUE
ESC_FC2858AA_AS	Ovine/Goat (Caprinae)	Canine	742.436	4	FALSE	TRUE	TRUE	FALSE	TRUE	FALSE	TRUE	TRUE
ESC_FC2858AA_AS	Ovine/Goat (Caprinae)	Ovine/Goat (Caprinae)	825.696	5	TRUE	TRUE	TRUE	TRUE	TRUE	TRUE	TRUE	TRUE
ESC_HC7239AA_AS	Ovine/Goat (Caprinae)	Bovine	482.758	1	FALSE	TRUE	FALSE	FALSE	TRUE	TRUE	TRUE	TRUE
ESC_HC7239AA_AS	Ovine/Goat (Caprinae)	Ovine/Goat (Caprinae)	489.081	2	TRUE	TRUE	TRUE	TRUE	TRUE	TRUE	TRUE	TRUE
ESC_HC7239AA_AS	Ovine/Goat (Caprinae)	Poultry	663.877	3	FALSE	TRUE	TRUE	FALSE	FALSE	TRUE	TRUE	TRUE
ESC_HC7239AA_AS	Ovine/Goat (Caprinae)	Canine	814.382	4	FALSE	TRUE	TRUE	FALSE	TRUE	FALSE	TRUE	TRUE
ESC_HC7239AA_AS	Ovine/Goat (Caprinae)	Ovine/Goat (Caprinae)	897.642	5	TRUE	TRUE	TRUE	TRUE	TRUE	TRUE	TRUE	TRUE
ESC_GC8092AA_AS	Human	Swine	471.016	1	FALSE	FALSE	TRUE	TRUE	TRUE	TRUE	TRUE	FALSE
ESC_GC8092AA_AS	Human	Ovine/Goat (Caprinae)	831.974	2	FALSE	FALSE	TRUE	FALSE	TRUE	TRUE	TRUE	TRUE
ESC_GC8092AA_AS	Human	Swine	832.682	3	FALSE	FALSE	TRUE	TRUE	TRUE	TRUE	TRUE	FALSE
ESC_GC8092AA_AS	Human	Ovine/Goat (Caprinae)	848.71	4	FALSE	FALSE	TRUE	FALSE	TRUE	TRUE	TRUE	TRUE
ESC_GC8092AA_AS	Human	Ovine/Goat (Caprinae)	863.471	5	FALSE	FALSE	TRUE	FALSE	TRUE	TRUE	TRUE	TRUE
ESC_HC7557AA_AS	Swine	Human	471.016	1	FALSE	FALSE	TRUE	TRUE	TRUE	TRUE	TRUE	FALSE
ESC_HC7557AA_AS	Swine	Ovine/Goat (Caprinae)	912.065	2	FALSE	TRUE	TRUE	FALSE	TRUE	TRUE	TRUE	FALSE
ESC_HC7557AA_AS	Swine	Swine	912.773	3	TRUE	TRUE	TRUE	TRUE	TRUE	TRUE	TRUE	TRUE
ESC_HC7557AA_AS	Swine	Ovine/Goat (Caprinae)	928.801	4	FALSE	TRUE	TRUE	FALSE	TRUE	TRUE	TRUE	FALSE
ESC_HC7557AA_AS	Swine	Ovine/Goat (Caprinae)	943.562	5	FALSE	TRUE	TRUE	FALSE	TRUE	TRUE	TRUE	FALSE
ESC_HC7267AA_AS	Bovine	Ovine/Goat (Caprinae)	1319.67	1	FALSE	TRUE	FALSE	FALSE	TRUE	TRUE	TRUE	TRUE
ESC_HC7267AA_AS	Bovine	Swine	1320.38	2	FALSE	TRUE	FALSE	TRUE	TRUE	TRUE	TRUE	FALSE
ESC_HC7267AA_AS	Bovine	Ovine/Goat (Caprinae)	1336.41	3	FALSE	TRUE	FALSE	FALSE	TRUE	TRUE	TRUE	TRUE
ESC_HC7267AA_AS	Bovine	Ovine/Goat (Caprinae)	1351.17	4	FALSE	TRUE	FALSE	FALSE	TRUE	TRUE	TRUE	TRUE
ESC_HC7267AA_AS	Bovine	Ovine/Goat (Caprinae)	1386.08	5	FALSE	TRUE	FALSE	FALSE	TRUE	TRUE	TRUE	TRUE
ESC_HC7142AA_AS	Swine	Ovine/Goat (Caprinae)	461.599	1	FALSE	TRUE	TRUE	FALSE	TRUE	TRUE	TRUE	FALSE
ESC_HC7142AA_AS	Swine	Ovine/Goat (Caprinae)	478.335	2	FALSE	TRUE	TRUE	FALSE	TRUE	TRUE	TRUE	FALSE
ESC_HC7142AA_AS	Swine	Ovine/Goat (Caprinae)	493.096	3	FALSE	TRUE	TRUE	FALSE	TRUE	TRUE	TRUE	FALSE
ESC_HC7142AA_AS	Swine	Ovine/Goat (Caprinae)	528.006	4	FALSE	TRUE	TRUE	FALSE	TRUE	TRUE	TRUE	FALSE
ESC_HC7142AA_AS	Swine	Bovine	554.702	5	FALSE	TRUE	FALSE	TRUE	TRUE	TRUE	TRUE	FALSE
ESC_KC0363AA_AS	Bovine	Ovine/Goat (Caprinae)	540.793	1	FALSE	TRUE	FALSE	FALSE	TRUE	TRUE	TRUE	TRUE
ESC_KC0363AA_AS	Bovine	Swine	554.702	2	FALSE	TRUE	FALSE	TRUE	TRUE	TRUE	TRUE	FALSE
ESC_KC0363AA_AS	Bovine	Ovine/Goat (Caprinae)	557.529	3	FALSE	TRUE	FALSE	FALSE	TRUE	TRUE	TRUE	TRUE
ESC_KC0363AA_AS	Bovine	Ovine/Goat (Caprinae)	572.29	4	FALSE	TRUE	FALSE	FALSE	TRUE	TRUE	TRUE	TRUE
ESC_KC0363AA_AS	Bovine	Ovine/Goat (Caprinae)	607.2	5	FALSE	TRUE	FALSE	FALSE	TRUE	TRUE	TRUE	TRUE
ESC_LC9893AA_AS	Ovine/Goat (Caprinae)	Ovine/Goat (Caprinae)	173.927	1	TRUE	TRUE	TRUE	TRUE	TRUE	TRUE	TRUE	TRUE
ESC_LC9893AA_AS	Ovine/Goat (Caprinae)	Ovine/Goat (Caprinae)	188.688	2	TRUE	TRUE	TRUE	TRUE	TRUE	TRUE	TRUE	TRUE
ESC_LC9893AA_AS	Ovine/Goat (Caprinae)	Ovine/Goat (Caprinae)	457.164	3	TRUE	TRUE	TRUE	TRUE	TRUE	TRUE	TRUE	TRUE
ESC_LC9893AA_AS	Ovine/Goat (Caprinae)	Swine	461.599	4	FALSE	TRUE	TRUE	FALSE	TRUE	TRUE	TRUE	FALSE
ESC_LC9893AA_AS	Ovine/Goat (Caprinae)	Bovine	540.793	5	FALSE	TRUE	FALSE	FALSE	TRUE	TRUE	TRUE	TRUE
ESC_FC2827AA_AS	Ovine/Goat (Caprinae)	Ovine/Goat (Caprinae)	63.8151	1	TRUE	TRUE	TRUE	TRUE	TRUE	TRUE	TRUE	TRUE
ESC_FC2827AA_AS	Ovine/Goat (Caprinae)	Ovine/Goat (Caprinae)	173.927	2	TRUE	TRUE	TRUE	TRUE	TRUE	TRUE	TRUE	TRUE
ESC_FC2827AA_AS	Ovine/Goat (Caprinae)	Ovine/Goat (Caprinae)	473.9	3	TRUE	TRUE	TRUE	TRUE	TRUE	TRUE	TRUE	TRUE
ESC_FC2827AA_AS	Ovine/Goat (Caprinae)	Swine	478.335	4	FALSE	TRUE	TRUE	FALSE	TRUE	TRUE	TRUE	FALSE
ESC_FC2827AA_AS	Ovine/Goat (Caprinae)	Bovine	557.529	5	FALSE	TRUE	FALSE	FALSE	TRUE	TRUE	TRUE	TRUE
ESC_LC2461AA_AS	Ovine/Goat (Caprinae)	Ovine/Goat (Caprinae)	63.8151	1	TRUE	TRUE	TRUE	TRUE	TRUE	TRUE	TRUE	TRUE
ESC_LC2461AA_AS	Ovine/Goat (Caprinae)	Ovine/Goat (Caprinae)	188.688	2	TRUE	TRUE	TRUE	TRUE	TRUE	TRUE	TRUE	TRUE
ESC_LC2461AA_AS	Ovine/Goat (Caprinae)	Ovine/Goat (Caprinae)	488.662	3	TRUE	TRUE	TRUE	TRUE	TRUE	TRUE	TRUE	TRUE
ESC_LC2461AA_AS	Ovine/Goat (Caprinae)	Swine	493.096	4	FALSE	TRUE	TRUE	FALSE	TRUE	TRUE	TRUE	FALSE
ESC_LC2461AA_AS	Ovine/Goat (Caprinae)	Bovine	572.29	5	FALSE	TRUE	FALSE	FALSE	TRUE	TRUE	TRUE	TRUE
ESC_KC0510AA_AS	Ovine/Goat (Caprinae)	Ovine/Goat (Caprinae)	457.164	1	TRUE	TRUE	TRUE	TRUE	TRUE	TRUE	TRUE	TRUE
ESC_KC0510AA_AS	Ovine/Goat (Caprinae)	Ovine/Goat (Caprinae)	473.9	2	TRUE	TRUE	TRUE	TRUE	TRUE	TRUE	TRUE	TRUE
ESC_KC0510AA_AS	Ovine/Goat (Caprinae)	Ovine/Goat (Caprinae)	488.662	3	TRUE	TRUE	TRUE	TRUE	TRUE	TRUE	TRUE	TRUE
ESC_KC0510AA_AS	Ovine/Goat (Caprinae)	Swine	528.006	4	FALSE	TRUE	TRUE	FALSE	TRUE	TRUE	TRUE	FALSE
ESC_KC0510AA_AS	Ovine/Goat (Caprinae)	Bovine	607.2	5	FALSE	TRUE	FALSE	FALSE	TRUE	TRUE	TRUE	TRUE
ESC_HC7402AA_AS	Ovine/Goat (Caprinae)	Ovine/Goat (Caprinae)	543.215	1	TRUE	TRUE	TRUE	TRUE	TRUE	TRUE	TRUE	TRUE
ESC_HC7402AA_AS	Ovine/Goat (Caprinae)	Ovine/Goat (Caprinae)	712.136	2	TRUE	TRUE	TRUE	TRUE	TRUE	TRUE	TRUE	TRUE
ESC_HC7402AA_AS	Ovine/Goat (Caprinae)	Canine	714.334	3	FALSE	TRUE	TRUE	FALSE	TRUE	FALSE	TRUE	TRUE
ESC_HC7402AA_AS	Ovine/Goat (Caprinae)	Human	719.488	4	FALSE	FALSE	TRUE	FALSE	TRUE	TRUE	TRUE	TRUE
ESC_HC7402AA_AS	Ovine/Goat (Caprinae)	Canine	722.832	5	FALSE	TRUE	TRUE	FALSE	TRUE	FALSE	TRUE	TRUE
ESC_HC7675AA_AS	Ovine/Goat (Caprinae)	Ovine/Goat (Caprinae)	543.215	1	TRUE	TRUE	TRUE	TRUE	TRUE	TRUE	TRUE	TRUE
ESC_HC7675AA_AS	Ovine/Goat (Caprinae)	Ovine/Goat (Caprinae)	624.674	2	TRUE	TRUE	TRUE	TRUE	TRUE	TRUE	TRUE	TRUE
ESC_HC7675AA_AS	Ovine/Goat (Caprinae)	Ovine/Goat (Caprinae)	662.516	3	TRUE	TRUE	TRUE	TRUE	TRUE	TRUE	TRUE	TRUE
ESC_HC7675AA_AS	Ovine/Goat (Caprinae)	Canine	666.705	4	FALSE	TRUE	TRUE	FALSE	TRUE	FALSE	TRUE	TRUE
ESC_HC7675AA_AS	Ovine/Goat (Caprinae)	Human	671.859	5	FALSE	FALSE	TRUE	FALSE	TRUE	TRUE	TRUE	TRUE
ESC_HC7191AA_AS	Ovine/Goat (Caprinae)	Ovine/Goat (Caprinae)	68.5968	1	TRUE	TRUE	TRUE	TRUE	TRUE	TRUE	TRUE	TRUE
ESC_HC7191AA_AS	Ovine/Goat (Caprinae)	Ovine/Goat (Caprinae)	662.516	2	TRUE	TRUE	TRUE	TRUE	TRUE	TRUE	TRUE	TRUE
ESC_HC7191AA_AS	Ovine/Goat (Caprinae)	Ovine/Goat (Caprinae)	749.977	3	TRUE	TRUE	TRUE	TRUE	TRUE	TRUE	TRUE	TRUE
ESC_HC7191AA_AS	Ovine/Goat (Caprinae)	Canine	873.468	4	FALSE	TRUE	TRUE	FALSE	TRUE	FALSE	TRUE	TRUE
ESC_HC7191AA_AS	Ovine/Goat (Caprinae)	Human	878.622	5	FALSE	FALSE	TRUE	FALSE	TRUE	TRUE	TRUE	TRUE
ESC_HC7087AA_AS	Ovine/Goat (Caprinae)	Ovine/Goat (Caprinae)	68.5968	1	TRUE	TRUE	TRUE	TRUE	TRUE	TRUE	TRUE	TRUE
ESC_HC7087AA_AS	Ovine/Goat (Caprinae)	Ovine/Goat (Caprinae)	624.674	2	TRUE	TRUE	TRUE	TRUE	TRUE	TRUE	TRUE	TRUE
ESC_HC7087AA_AS	Ovine/Goat (Caprinae)	Ovine/Goat (Caprinae)	712.136	3	TRUE	TRUE	TRUE	TRUE	TRUE	TRUE	TRUE	TRUE
ESC_HC7087AA_AS	Ovine/Goat (Caprinae)	Canine	835.626	4	FALSE	TRUE	TRUE	FALSE	TRUE	FALSE	TRUE	TRUE
ESC_HC7087AA_AS	Ovine/Goat (Caprinae)	Human	840.78	5	FALSE	FALSE	TRUE	FALSE	TRUE	TRUE	TRUE	TRUE
ESC_HC7163AA_AS	Bovine	Deer (Cervidae)	337.136	1	FALSE	TRUE	FALSE	TRUE	TRUE	TRUE	FALSE	TRUE
ESC_HC7163AA_AS	Bovine	Canine	704.53	2	FALSE	TRUE	FALSE	TRUE	TRUE	FALSE	TRUE	TRUE
ESC_HC7163AA_AS	Bovine	Ovine/Goat (Caprinae)	722.248	3	FALSE	TRUE	FALSE	FALSE	TRUE	TRUE	TRUE	TRUE
ESC_HC7163AA_AS	Bovine	Ovine/Goat (Caprinae)	864.21	4	FALSE	TRUE	FALSE	FALSE	TRUE	TRUE	TRUE	TRUE
ESC_HC7163AA_AS	Bovine	Canine	890.229	5	FALSE	TRUE	FALSE	TRUE	TRUE	FALSE	TRUE	TRUE
ESC_FC2790AA_AS	Deer (Cervidae)	Bovine	337.136	1	FALSE	TRUE	FALSE	TRUE	TRUE	TRUE	FALSE	TRUE
ESC_FC2790AA_AS	Deer (Cervidae)	Canine	555.204	2	FALSE	TRUE	TRUE	TRUE	TRUE	FALSE	FALSE	TRUE
ESC_FC2790AA_AS	Deer (Cervidae)	Ovine/Goat (Caprinae)	572.922	3	FALSE	TRUE	TRUE	FALSE	TRUE	TRUE	FALSE	TRUE
ESC_FC2790AA_AS	Deer (Cervidae)	Ovine/Goat (Caprinae)	714.884	4	FALSE	TRUE	TRUE	FALSE	TRUE	TRUE	FALSE	TRUE
ESC_FC2790AA_AS	Deer (Cervidae)	Canine	740.903	5	FALSE	TRUE	TRUE	TRUE	TRUE	FALSE	FALSE	TRUE
ESC_DC3242AA_AS	Canine	Ovine/Goat (Caprinae)	528.013	1	FALSE	TRUE	TRUE	FALSE	TRUE	FALSE	TRUE	TRUE
ESC_DC3242AA_AS	Canine	Deer (Cervidae)	555.204	2	FALSE	TRUE	TRUE	TRUE	TRUE	FALSE	FALSE	TRUE
ESC_DC3242AA_AS	Canine	Ovine/Goat (Caprinae)	675.202	3	FALSE	TRUE	TRUE	FALSE	TRUE	FALSE	TRUE	TRUE
ESC_DC3242AA_AS	Canine	Canine	701.222	4	TRUE	TRUE	TRUE	TRUE	TRUE	TRUE	TRUE	TRUE
ESC_DC3242AA_AS	Canine	Bovine	704.53	5	FALSE	TRUE	FALSE	TRUE	TRUE	FALSE	TRUE	TRUE
ESC_LC9607AA_AS	Ovine/Goat (Caprinae)	Canine	528.013	1	FALSE	TRUE	TRUE	FALSE	TRUE	FALSE	TRUE	TRUE
ESC_LC9607AA_AS	Ovine/Goat (Caprinae)	Deer (Cervidae)	572.922	2	FALSE	TRUE	TRUE	FALSE	TRUE	TRUE	FALSE	TRUE
ESC_LC9607AA_AS	Ovine/Goat (Caprinae)	Ovine/Goat (Caprinae)	692.921	3	TRUE	TRUE	TRUE	TRUE	TRUE	TRUE	TRUE	TRUE
ESC_LC9607AA_AS	Ovine/Goat (Caprinae)	Canine	718.94	4	FALSE	TRUE	TRUE	FALSE	TRUE	FALSE	TRUE	TRUE
ESC_LC9607AA_AS	Ovine/Goat (Caprinae)	Bovine	722.248	5	FALSE	TRUE	FALSE	FALSE	TRUE	TRUE	TRUE	TRUE
ESC_DC2984AA_AS	Canine	Canine	150.814	1	TRUE	TRUE	TRUE	TRUE	TRUE	TRUE	TRUE	TRUE
ESC_DC2984AA_AS	Canine	Human	155.967	2	FALSE	FALSE	TRUE	TRUE	TRUE	FALSE	TRUE	TRUE
ESC_DC2984AA_AS	Canine	Human	160.575	3	FALSE	FALSE	TRUE	TRUE	TRUE	FALSE	TRUE	TRUE
ESC_DC2984AA_AS	Canine	Human	165.54	4	FALSE	FALSE	TRUE	TRUE	TRUE	FALSE	TRUE	TRUE
ESC_DC2984AA_AS	Canine	Canine	169.784	5	TRUE	TRUE	TRUE	TRUE	TRUE	TRUE	TRUE	TRUE
ESC_DC3070AA_AS	Canine	Human	96.784	1	FALSE	FALSE	TRUE	TRUE	TRUE	FALSE	TRUE	TRUE
ESC_DC3070AA_AS	Canine	Human	104.206	2	FALSE	FALSE	TRUE	TRUE	TRUE	FALSE	TRUE	TRUE
ESC_DC3070AA_AS	Canine	Canine	191.921	3	TRUE	TRUE	TRUE	TRUE	TRUE	TRUE	TRUE	TRUE
ESC_DC3070AA_AS	Canine	Human	197.075	4	FALSE	FALSE	TRUE	TRUE	TRUE	FALSE	TRUE	TRUE
ESC_DC3070AA_AS	Canine	Human	201.683	5	FALSE	FALSE	TRUE	TRUE	TRUE	FALSE	TRUE	TRUE
ESC_GC8395AA_AS	Human	Human	15.6106	1	TRUE	TRUE	TRUE	TRUE	TRUE	TRUE	TRUE	TRUE
ESC_GC8395AA_AS	Human	Canine	96.784	2	FALSE	FALSE	TRUE	TRUE	TRUE	FALSE	TRUE	TRUE
ESC_GC8395AA_AS	Human	Canine	229.494	3	FALSE	FALSE	TRUE	TRUE	TRUE	FALSE	TRUE	TRUE
ESC_GC8395AA_AS	Human	Human	234.648	4	TRUE	TRUE	TRUE	TRUE	TRUE	TRUE	TRUE	TRUE
ESC_GC8395AA_AS	Human	Human	239.256	5	TRUE	TRUE	TRUE	TRUE	TRUE	TRUE	TRUE	TRUE
ESC_GC8249AA_AS	Human	Human	15.6106	1	TRUE	TRUE	TRUE	TRUE	TRUE	TRUE	TRUE	TRUE
ESC_GC8249AA_AS	Human	Canine	104.206	2	FALSE	FALSE	TRUE	TRUE	TRUE	FALSE	TRUE	TRUE
ESC_GC8249AA_AS	Human	Canine	236.916	3	FALSE	FALSE	TRUE	TRUE	TRUE	FALSE	TRUE	TRUE
ESC_GC8249AA_AS	Human	Human	242.07	4	TRUE	TRUE	TRUE	TRUE	TRUE	TRUE	TRUE	TRUE
ESC_GC8249AA_AS	Human	Human	246.677	5	TRUE	TRUE	TRUE	TRUE	TRUE	TRUE	TRUE	TRUE
ESC_DC2973AA_AS	Canine	Human	68.963	1	FALSE	FALSE	TRUE	TRUE	TRUE	FALSE	TRUE	TRUE
ESC_DC2973AA_AS	Canine	Human	73.9278	2	FALSE	FALSE	TRUE	TRUE	TRUE	FALSE	TRUE	TRUE
ESC_DC2973AA_AS	Canine	Human	97.6633	3	FALSE	FALSE	TRUE	TRUE	TRUE	FALSE	TRUE	TRUE
ESC_DC2973AA_AS	Canine	Canine	111.48	4	TRUE	TRUE	TRUE	TRUE	TRUE	TRUE	TRUE	TRUE
ESC_DC2973AA_AS	Canine	Human	120.286	5	FALSE	FALSE	TRUE	TRUE	TRUE	FALSE	TRUE	TRUE
ESC_MC2577AA_AS	Human	Human	12.4495	1	TRUE	TRUE	TRUE	TRUE	TRUE	TRUE	TRUE	TRUE
ESC_MC2577AA_AS	Human	Canine	73.9278	2	FALSE	FALSE	TRUE	TRUE	TRUE	FALSE	TRUE	TRUE
ESC_MC2577AA_AS	Human	Human	112.39	3	TRUE	TRUE	TRUE	TRUE	TRUE	TRUE	TRUE	TRUE
ESC_MC2577AA_AS	Human	Canine	126.207	4	FALSE	FALSE	TRUE	TRUE	TRUE	FALSE	TRUE	TRUE
ESC_MC2577AA_AS	Human	Human	135.012	5	TRUE	TRUE	TRUE	TRUE	TRUE	TRUE	TRUE	TRUE
ESC_MC2628AA_AS	Human	Human	12.4495	1	TRUE	TRUE	TRUE	TRUE	TRUE	TRUE	TRUE	TRUE
ESC_MC2628AA_AS	Human	Canine	68.963	2	FALSE	FALSE	TRUE	TRUE	TRUE	FALSE	TRUE	TRUE
ESC_MC2628AA_AS	Human	Human	107.425	3	TRUE	TRUE	TRUE	TRUE	TRUE	TRUE	TRUE	TRUE
ESC_MC2628AA_AS	Human	Canine	121.242	4	FALSE	FALSE	TRUE	TRUE	TRUE	FALSE	TRUE	TRUE
ESC_MC2628AA_AS	Human	Human	130.047	5	TRUE	TRUE	TRUE	TRUE	TRUE	TRUE	TRUE	TRUE
ESC_MC3083AA_AS	Human	Human	162.156	1	TRUE	TRUE	TRUE	TRUE	TRUE	TRUE	TRUE	TRUE
ESC_MC3083AA_AS	Human	Canine	175.973	2	FALSE	FALSE	TRUE	TRUE	TRUE	FALSE	TRUE	TRUE
ESC_MC3083AA_AS	Human	Canine	181.993	3	FALSE	FALSE	TRUE	TRUE	TRUE	FALSE	TRUE	TRUE
ESC_MC3083AA_AS	Human	Human	184.778	4	TRUE	TRUE	TRUE	TRUE	TRUE	TRUE	TRUE	TRUE
ESC_MC3083AA_AS	Human	Human	191.754	5	TRUE	TRUE	TRUE	TRUE	TRUE	TRUE	TRUE	TRUE
ESC_GC8297AA_AS	Human	Canine	91.6312	1	FALSE	FALSE	TRUE	TRUE	TRUE	FALSE	TRUE	TRUE
ESC_GC8297AA_AS	Human	Canine	97.6633	2	FALSE	FALSE	TRUE	TRUE	TRUE	FALSE	TRUE	TRUE
ESC_GC8297AA_AS	Human	Human	100.436	3	TRUE	TRUE	TRUE	TRUE	TRUE	TRUE	TRUE	TRUE
ESC_GC8297AA_AS	Human	Human	107.425	4	TRUE	TRUE	TRUE	TRUE	TRUE	TRUE	TRUE	TRUE
ESC_GC8297AA_AS	Human	Human	112.39	5	TRUE	TRUE	TRUE	TRUE	TRUE	TRUE	TRUE	TRUE
ESC_MC9747AA_AS	Canine	Human	91.6312	1	FALSE	FALSE	TRUE	TRUE	TRUE	FALSE	TRUE	TRUE
ESC_MC9747AA_AS	Canine	Human	103.638	2	FALSE	FALSE	TRUE	TRUE	TRUE	FALSE	TRUE	TRUE
ESC_MC9747AA_AS	Canine	Canine	111.48	3	TRUE	TRUE	TRUE	TRUE	TRUE	TRUE	TRUE	TRUE
ESC_MC9747AA_AS	Canine	Canine	118.229	4	TRUE	TRUE	TRUE	TRUE	TRUE	TRUE	TRUE	TRUE
ESC_MC9747AA_AS	Canine	Human	121.242	5	FALSE	FALSE	TRUE	TRUE	TRUE	FALSE	TRUE	TRUE
ESC_MC2561AA_AS	Human	Human	100.436	1	TRUE	TRUE	TRUE	TRUE	TRUE	TRUE	TRUE	TRUE
ESC_MC2561AA_AS	Human	Canine	103.638	2	FALSE	FALSE	TRUE	TRUE	TRUE	FALSE	TRUE	TRUE
ESC_MC2561AA_AS	Human	Canine	114.752	3	FALSE	FALSE	TRUE	TRUE	TRUE	FALSE	TRUE	TRUE
ESC_MC2561AA_AS	Human	Canine	120.286	4	FALSE	FALSE	TRUE	TRUE	TRUE	FALSE	TRUE	TRUE
ESC_MC2561AA_AS	Human	Canine	122.287	5	FALSE	FALSE	TRUE	TRUE	TRUE	FALSE	TRUE	TRUE
ESC_DC3230AA_AS	Canine	Canine	7.54773	1	TRUE	TRUE	TRUE	TRUE	TRUE	TRUE	TRUE	TRUE
ESC_DC3230AA_AS	Canine	Canine	16.1298	2	TRUE	TRUE	TRUE	TRUE	TRUE	TRUE	TRUE	TRUE
ESC_DC3230AA_AS	Canine	Human	114.752	3	FALSE	FALSE	TRUE	TRUE	TRUE	FALSE	TRUE	TRUE
ESC_DC3230AA_AS	Canine	Human	115.028	4	FALSE	FALSE	TRUE	TRUE	TRUE	FALSE	TRUE	TRUE
ESC_DC3230AA_AS	Canine	Canine	118.229	5	TRUE	TRUE	TRUE	TRUE	TRUE	TRUE	TRUE	TRUE
ESC_DC3238AA_AS	Canine	Canine	7.54773	1	TRUE	TRUE	TRUE	TRUE	TRUE	TRUE	TRUE	TRUE
ESC_DC3238AA_AS	Canine	Canine	23.6536	2	TRUE	TRUE	TRUE	TRUE	TRUE	TRUE	TRUE	TRUE
ESC_DC3238AA_AS	Canine	Human	122.287	3	FALSE	FALSE	TRUE	TRUE	TRUE	FALSE	TRUE	TRUE
ESC_DC3238AA_AS	Canine	Human	122.563	4	FALSE	FALSE	TRUE	TRUE	TRUE	FALSE	TRUE	TRUE
ESC_DC3238AA_AS	Canine	Canine	125.765	5	TRUE	TRUE	TRUE	TRUE	TRUE	TRUE	TRUE	TRUE
ESC_DC3027AA_AS	Canine	Canine	16.1298	1	TRUE	TRUE	TRUE	TRUE	TRUE	TRUE	TRUE	TRUE
ESC_DC3027AA_AS	Canine	Canine	23.6536	2	TRUE	TRUE	TRUE	TRUE	TRUE	TRUE	TRUE	TRUE
ESC_DC3027AA_AS	Canine	Human	130.869	3	FALSE	FALSE	TRUE	TRUE	TRUE	FALSE	TRUE	TRUE
ESC_DC3027AA_AS	Canine	Human	131.145	4	FALSE	FALSE	TRUE	TRUE	TRUE	FALSE	TRUE	TRUE
ESC_DC3027AA_AS	Canine	Canine	134.347	5	TRUE	TRUE	TRUE	TRUE	TRUE	TRUE	TRUE	TRUE
ESC_LC2545AA_AS	Ovine/Goat (Caprinae)	Bovine	14708.2	1	FALSE	TRUE	FALSE	FALSE	TRUE	TRUE	TRUE	TRUE
ESC_LC2545AA_AS	Ovine/Goat (Caprinae)	Ovine/Goat (Caprinae)	14710.8	2	TRUE	TRUE	TRUE	TRUE	TRUE	TRUE	TRUE	TRUE
ESC_LC2545AA_AS	Ovine/Goat (Caprinae)	Poultry	20216.9	3	FALSE	TRUE	TRUE	FALSE	FALSE	TRUE	TRUE	TRUE
ESC_LC2545AA_AS	Ovine/Goat (Caprinae)	Human	20231.2	4	FALSE	FALSE	TRUE	FALSE	TRUE	TRUE	TRUE	TRUE
ESC_LC2545AA_AS	Ovine/Goat (Caprinae)	Human	20314.2	5	FALSE	FALSE	TRUE	FALSE	TRUE	TRUE	TRUE	TRUE
ESC_LC9731AA_AS	Bovine	Ovine/Goat (Caprinae)	193.101	1	FALSE	TRUE	FALSE	FALSE	TRUE	TRUE	TRUE	TRUE
ESC_LC9731AA_AS	Bovine	Ovine/Goat (Caprinae)	14708.2	2	FALSE	TRUE	FALSE	FALSE	TRUE	TRUE	TRUE	TRUE
ESC_LC9731AA_AS	Bovine	Poultry	20608.3	3	FALSE	TRUE	FALSE	TRUE	FALSE	TRUE	TRUE	TRUE
ESC_LC9731AA_AS	Bovine	Human	20622.6	4	FALSE	FALSE	FALSE	TRUE	TRUE	TRUE	TRUE	TRUE
ESC_LC9731AA_AS	Bovine	Human	20705.7	5	FALSE	FALSE	FALSE	TRUE	TRUE	TRUE	TRUE	TRUE
ESC_HC7618AA_AS	Ovine/Goat (Caprinae)	Bovine	193.101	1	FALSE	TRUE	FALSE	FALSE	TRUE	TRUE	TRUE	TRUE
ESC_HC7618AA_AS	Ovine/Goat (Caprinae)	Ovine/Goat (Caprinae)	14710.8	2	TRUE	TRUE	TRUE	TRUE	TRUE	TRUE	TRUE	TRUE
ESC_HC7618AA_AS	Ovine/Goat (Caprinae)	Poultry	20610.9	3	FALSE	TRUE	TRUE	FALSE	FALSE	TRUE	TRUE	TRUE
ESC_HC7618AA_AS	Ovine/Goat (Caprinae)	Human	20625.2	4	FALSE	FALSE	TRUE	FALSE	TRUE	TRUE	TRUE	TRUE
ESC_HC7618AA_AS	Ovine/Goat (Caprinae)	Human	20708.2	5	FALSE	FALSE	TRUE	FALSE	TRUE	TRUE	TRUE	TRUE
ESC_LC9884AA_AS	Ovine/Goat (Caprinae)	Poultry	14452.4	1	FALSE	TRUE	TRUE	FALSE	FALSE	TRUE	TRUE	TRUE
ESC_LC9884AA_AS	Ovine/Goat (Caprinae)	Human	14466.7	2	FALSE	FALSE	TRUE	FALSE	TRUE	TRUE	TRUE	TRUE
ESC_LC9884AA_AS	Ovine/Goat (Caprinae)	Human	14549.8	3	FALSE	FALSE	TRUE	FALSE	TRUE	TRUE	TRUE	TRUE
ESC_LC9884AA_AS	Ovine/Goat (Caprinae)	Human	14557.8	4	FALSE	FALSE	TRUE	FALSE	TRUE	TRUE	TRUE	TRUE
ESC_LC9884AA_AS	Ovine/Goat (Caprinae)	Ovine/Goat (Caprinae)	16750.6	5	TRUE	TRUE	TRUE	TRUE	TRUE	TRUE	TRUE	TRUE
ESC_LC9717AA_AS	Ovine/Goat (Caprinae)	Ovine/Goat (Caprinae)	355.026	1	TRUE	TRUE	TRUE	TRUE	TRUE	TRUE	TRUE	TRUE
ESC_LC9717AA_AS	Ovine/Goat (Caprinae)	Ovine/Goat (Caprinae)	508.341	2	TRUE	TRUE	TRUE	TRUE	TRUE	TRUE	TRUE	TRUE
ESC_LC9717AA_AS	Ovine/Goat (Caprinae)	Bovine	522.044	3	FALSE	TRUE	FALSE	FALSE	TRUE	TRUE	TRUE	TRUE
ESC_LC9717AA_AS	Ovine/Goat (Caprinae)	Bovine	524.904	4	FALSE	TRUE	FALSE	FALSE	TRUE	TRUE	TRUE	TRUE
ESC_LC9717AA_AS	Ovine/Goat (Caprinae)	Poultry	6487.03	5	FALSE	TRUE	TRUE	FALSE	FALSE	TRUE	TRUE	TRUE
ESC_HC7483AA_AS	Ovine/Goat (Caprinae)	Ovine/Goat (Caprinae)	355.026	1	TRUE	TRUE	TRUE	TRUE	TRUE	TRUE	TRUE	TRUE
ESC_HC7483AA_AS	Ovine/Goat (Caprinae)	Ovine/Goat (Caprinae)	456.094	2	TRUE	TRUE	TRUE	TRUE	TRUE	TRUE	TRUE	TRUE
ESC_HC7483AA_AS	Ovine/Goat (Caprinae)	Bovine	469.797	3	FALSE	TRUE	FALSE	FALSE	TRUE	TRUE	TRUE	TRUE
ESC_HC7483AA_AS	Ovine/Goat (Caprinae)	Bovine	472.657	4	FALSE	TRUE	FALSE	FALSE	TRUE	TRUE	TRUE	TRUE
ESC_HC7483AA_AS	Ovine/Goat (Caprinae)	Poultry	6434.78	5	FALSE	TRUE	TRUE	FALSE	FALSE	TRUE	TRUE	TRUE
ESC_LC9644AA_AS	Ovine/Goat (Caprinae)	Bovine	316.487	1	FALSE	TRUE	FALSE	FALSE	TRUE	TRUE	TRUE	TRUE
ESC_LC9644AA_AS	Ovine/Goat (Caprinae)	Bovine	319.347	2	FALSE	TRUE	FALSE	FALSE	TRUE	TRUE	TRUE	TRUE
ESC_LC9644AA_AS	Ovine/Goat (Caprinae)	Ovine/Goat (Caprinae)	456.094	3	TRUE	TRUE	TRUE	TRUE	TRUE	TRUE	TRUE	TRUE
ESC_LC9644AA_AS	Ovine/Goat (Caprinae)	Ovine/Goat (Caprinae)	508.341	4	TRUE	TRUE	TRUE	TRUE	TRUE	TRUE	TRUE	TRUE
ESC_LC9644AA_AS	Ovine/Goat (Caprinae)	Poultry	6403.08	5	FALSE	TRUE	TRUE	FALSE	FALSE	TRUE	TRUE	TRUE
ESC_KC0413AA_AS	Bovine	Bovine	14.3002	1	TRUE	TRUE	TRUE	TRUE	TRUE	TRUE	TRUE	TRUE
ESC_KC0413AA_AS	Bovine	Ovine/Goat (Caprinae)	319.347	2	FALSE	TRUE	FALSE	FALSE	TRUE	TRUE	TRUE	TRUE
ESC_KC0413AA_AS	Bovine	Ovine/Goat (Caprinae)	472.657	3	FALSE	TRUE	FALSE	FALSE	TRUE	TRUE	TRUE	TRUE
ESC_KC0413AA_AS	Bovine	Ovine/Goat (Caprinae)	524.904	4	FALSE	TRUE	FALSE	FALSE	TRUE	TRUE	TRUE	TRUE
ESC_KC0413AA_AS	Bovine	Poultry	6419.64	5	FALSE	TRUE	FALSE	TRUE	FALSE	TRUE	TRUE	TRUE
ESC_KC0401AA_AS	Bovine	Bovine	14.3002	1	TRUE	TRUE	TRUE	TRUE	TRUE	TRUE	TRUE	TRUE
ESC_KC0401AA_AS	Bovine	Ovine/Goat (Caprinae)	316.487	2	FALSE	TRUE	FALSE	FALSE	TRUE	TRUE	TRUE	TRUE
ESC_KC0401AA_AS	Bovine	Ovine/Goat (Caprinae)	469.797	3	FALSE	TRUE	FALSE	FALSE	TRUE	TRUE	TRUE	TRUE
ESC_KC0401AA_AS	Bovine	Ovine/Goat (Caprinae)	522.044	4	FALSE	TRUE	FALSE	FALSE	TRUE	TRUE	TRUE	TRUE
ESC_KC0401AA_AS	Bovine	Poultry	6416.78	5	FALSE	TRUE	FALSE	TRUE	FALSE	TRUE	TRUE	TRUE
ESC_MC2871AA_AS	Human	Poultry	631.399	1	FALSE	FALSE	TRUE	TRUE	FALSE	TRUE	TRUE	TRUE
ESC_MC2871AA_AS	Human	Human	728.731	2	TRUE	TRUE	TRUE	TRUE	TRUE	TRUE	TRUE	TRUE
ESC_MC2871AA_AS	Human	Human	736.742	3	TRUE	TRUE	TRUE	TRUE	TRUE	TRUE	TRUE	TRUE
ESC_MC2871AA_AS	Human	Ovine/Goat (Caprinae)	6417.39	4	FALSE	FALSE	TRUE	FALSE	TRUE	TRUE	TRUE	TRUE
ESC_MC2871AA_AS	Human	Bovine	6431.09	5	FALSE	FALSE	FALSE	TRUE	TRUE	TRUE	TRUE	TRUE
ESC_HC7464AA_AS	Poultry	Human	585.246	1	FALSE	FALSE	TRUE	TRUE	FALSE	TRUE	TRUE	TRUE
ESC_HC7464AA_AS	Poultry	Human	593.257	2	FALSE	FALSE	TRUE	TRUE	FALSE	TRUE	TRUE	TRUE
ESC_HC7464AA_AS	Poultry	Human	631.399	3	FALSE	FALSE	TRUE	TRUE	FALSE	TRUE	TRUE	TRUE
ESC_HC7464AA_AS	Poultry	Ovine/Goat (Caprinae)	6403.08	4	FALSE	TRUE	TRUE	FALSE	FALSE	TRUE	TRUE	TRUE
ESC_HC7464AA_AS	Poultry	Bovine	6416.78	5	FALSE	TRUE	FALSE	TRUE	FALSE	TRUE	TRUE	TRUE
ESC_MC2895AA_AS	Human	Human	15.9158	1	TRUE	TRUE	TRUE	TRUE	TRUE	TRUE	TRUE	TRUE
ESC_MC2895AA_AS	Human	Poultry	593.257	2	FALSE	FALSE	TRUE	TRUE	FALSE	TRUE	TRUE	TRUE
ESC_MC2895AA_AS	Human	Human	736.742	3	TRUE	TRUE	TRUE	TRUE	TRUE	TRUE	TRUE	TRUE
ESC_MC2895AA_AS	Human	Ovine/Goat (Caprinae)	6508.42	4	FALSE	FALSE	TRUE	FALSE	TRUE	TRUE	TRUE	TRUE
ESC_MC2895AA_AS	Human	Bovine	6522.13	5	FALSE	FALSE	FALSE	TRUE	TRUE	TRUE	TRUE	TRUE
ESC_MC2826AA_AS	Human	Human	15.9158	1	TRUE	TRUE	TRUE	TRUE	TRUE	TRUE	TRUE	TRUE
ESC_MC2826AA_AS	Human	Poultry	585.246	2	FALSE	FALSE	TRUE	TRUE	FALSE	TRUE	TRUE	TRUE
ESC_MC2826AA_AS	Human	Human	728.731	3	TRUE	TRUE	TRUE	TRUE	TRUE	TRUE	TRUE	TRUE
ESC_MC2826AA_AS	Human	Ovine/Goat (Caprinae)	6500.41	4	FALSE	FALSE	TRUE	FALSE	TRUE	TRUE	TRUE	TRUE
ESC_MC2826AA_AS	Human	Bovine	6514.12	5	FALSE	FALSE	FALSE	TRUE	TRUE	TRUE	TRUE	TRUE
ESC_MC2769AA_AS	Human	Human	35592.8	1	TRUE	TRUE	TRUE	TRUE	TRUE	TRUE	TRUE	TRUE
ESC_MC2769AA_AS	Human	Ovine/Goat (Caprinae)	36063.8	2	FALSE	FALSE	TRUE	FALSE	TRUE	TRUE	TRUE	TRUE
ESC_MC2769AA_AS	Human	Ovine/Goat (Caprinae)	36065.9	3	FALSE	FALSE	TRUE	FALSE	TRUE	TRUE	TRUE	TRUE
ESC_MC2769AA_AS	Human	Ovine/Goat (Caprinae)	36065.9	4	FALSE	FALSE	TRUE	FALSE	TRUE	TRUE	TRUE	TRUE
ESC_MC2769AA_AS	Human	Bovine	36183.9	5	FALSE	FALSE	FALSE	TRUE	TRUE	TRUE	TRUE	TRUE
ESC_MC2717AA_AS	Human	Human	14525	1	TRUE	TRUE	TRUE	TRUE	TRUE	TRUE	TRUE	TRUE
ESC_MC2717AA_AS	Human	Ovine/Goat (Caprinae)	14996	2	FALSE	FALSE	TRUE	FALSE	TRUE	TRUE	TRUE	TRUE
ESC_MC2717AA_AS	Human	Ovine/Goat (Caprinae)	14998.1	3	FALSE	FALSE	TRUE	FALSE	TRUE	TRUE	TRUE	TRUE
ESC_MC2717AA_AS	Human	Ovine/Goat (Caprinae)	14998.1	4	FALSE	FALSE	TRUE	FALSE	TRUE	TRUE	TRUE	TRUE
ESC_MC2717AA_AS	Human	Bovine	15116.1	5	FALSE	FALSE	FALSE	TRUE	TRUE	TRUE	TRUE	TRUE
ESC_HC7705AA_AS	Poultry	Human	16688.9	1	FALSE	FALSE	TRUE	TRUE	FALSE	TRUE	TRUE	TRUE
ESC_HC7705AA_AS	Poultry	Human	17858.9	2	FALSE	FALSE	TRUE	TRUE	FALSE	TRUE	TRUE	TRUE
ESC_HC7705AA_AS	Poultry	Ovine/Goat (Caprinae)	18329.8	3	FALSE	TRUE	TRUE	FALSE	FALSE	TRUE	TRUE	TRUE
ESC_HC7705AA_AS	Poultry	Ovine/Goat (Caprinae)	18331.9	4	FALSE	TRUE	TRUE	FALSE	FALSE	TRUE	TRUE	TRUE
ESC_HC7705AA_AS	Poultry	Ovine/Goat (Caprinae)	18331.9	5	FALSE	TRUE	TRUE	FALSE	FALSE	TRUE	TRUE	TRUE
ESC_HC7151AA_AS	Bovine	Human	4381.14	1	FALSE	FALSE	FALSE	TRUE	TRUE	TRUE	TRUE	TRUE
ESC_HC7151AA_AS	Bovine	Human	8965.46	2	FALSE	FALSE	FALSE	TRUE	TRUE	TRUE	TRUE	TRUE
ESC_HC7151AA_AS	Bovine	Ovine/Goat (Caprinae)	9436.4	3	FALSE	TRUE	FALSE	FALSE	TRUE	TRUE	TRUE	TRUE
ESC_HC7151AA_AS	Bovine	Ovine/Goat (Caprinae)	9438.49	4	FALSE	TRUE	FALSE	FALSE	TRUE	TRUE	TRUE	TRUE
ESC_HC7151AA_AS	Bovine	Ovine/Goat (Caprinae)	9438.49	5	FALSE	TRUE	FALSE	FALSE	TRUE	TRUE	TRUE	TRUE
ESC_HA6961AA_AS	Human	Bovine	4381.14	1	FALSE	FALSE	FALSE	TRUE	TRUE	TRUE	TRUE	TRUE
ESC_HA6961AA_AS	Human	Human	9005.1	2	TRUE	TRUE	TRUE	TRUE	TRUE	TRUE	TRUE	TRUE
ESC_HA6961AA_AS	Human	Ovine/Goat (Caprinae)	9476.04	3	FALSE	FALSE	TRUE	FALSE	TRUE	TRUE	TRUE	TRUE
ESC_HA6961AA_AS	Human	Ovine/Goat (Caprinae)	9478.14	4	FALSE	FALSE	TRUE	FALSE	TRUE	TRUE	TRUE	TRUE
ESC_HA6961AA_AS	Human	Ovine/Goat (Caprinae)	9478.14	5	FALSE	FALSE	TRUE	FALSE	TRUE	TRUE	TRUE	TRUE
ESC_HC7551AA_AS	Bovine	Human	274.315	1	FALSE	FALSE	FALSE	TRUE	TRUE	TRUE	TRUE	TRUE
ESC_HC7551AA_AS	Bovine	Human	8849.26	2	FALSE	FALSE	FALSE	TRUE	TRUE	TRUE	TRUE	TRUE
ESC_HC7551AA_AS	Bovine	Ovine/Goat (Caprinae)	9320.2	3	FALSE	TRUE	FALSE	FALSE	TRUE	TRUE	TRUE	TRUE
ESC_HC7551AA_AS	Bovine	Ovine/Goat (Caprinae)	9322.3	4	FALSE	TRUE	FALSE	FALSE	TRUE	TRUE	TRUE	TRUE
ESC_HC7551AA_AS	Bovine	Ovine/Goat (Caprinae)	9322.3	5	FALSE	TRUE	FALSE	FALSE	TRUE	TRUE	TRUE	TRUE
ESC_MC9668AA_AS	Human	Bovine	274.315	1	FALSE	FALSE	FALSE	TRUE	TRUE	TRUE	TRUE	TRUE
ESC_MC9668AA_AS	Human	Human	8858.59	2	TRUE	TRUE	TRUE	TRUE	TRUE	TRUE	TRUE	TRUE
ESC_MC9668AA_AS	Human	Ovine/Goat (Caprinae)	9329.53	3	FALSE	FALSE	TRUE	FALSE	TRUE	TRUE	TRUE	TRUE
ESC_MC9668AA_AS	Human	Ovine/Goat (Caprinae)	9331.63	4	FALSE	FALSE	TRUE	FALSE	TRUE	TRUE	TRUE	TRUE
ESC_MC9668AA_AS	Human	Ovine/Goat (Caprinae)	9331.63	5	FALSE	FALSE	TRUE	FALSE	TRUE	TRUE	TRUE	TRUE
ESC_MC9690AA_AS	Human	Ovine/Goat (Caprinae)	1660.1	1	FALSE	FALSE	TRUE	FALSE	TRUE	TRUE	TRUE	TRUE
ESC_MC9690AA_AS	Human	Ovine/Goat (Caprinae)	1662.2	2	FALSE	FALSE	TRUE	FALSE	TRUE	TRUE	TRUE	TRUE
ESC_MC9690AA_AS	Human	Ovine/Goat (Caprinae)	1662.2	3	FALSE	FALSE	TRUE	FALSE	TRUE	TRUE	TRUE	TRUE
ESC_MC9690AA_AS	Human	Bovine	8849.26	4	FALSE	FALSE	FALSE	TRUE	TRUE	TRUE	TRUE	TRUE
ESC_MC9690AA_AS	Human	Human	8858.59	5	TRUE	TRUE	TRUE	TRUE	TRUE	TRUE	TRUE	TRUE
ESC_KC0552AA_AS	Ovine/Goat (Caprinae)	Ovine/Goat (Caprinae)	11.155	1	TRUE	TRUE	TRUE	TRUE	TRUE	TRUE	TRUE	TRUE
ESC_KC0552AA_AS	Ovine/Goat (Caprinae)	Ovine/Goat (Caprinae)	11.157	2	TRUE	TRUE	TRUE	TRUE	TRUE	TRUE	TRUE	TRUE
ESC_KC0552AA_AS	Ovine/Goat (Caprinae)	Human	1660.1	3	FALSE	FALSE	TRUE	FALSE	TRUE	TRUE	TRUE	TRUE
ESC_KC0552AA_AS	Ovine/Goat (Caprinae)	Bovine	9320.2	4	FALSE	TRUE	FALSE	FALSE	TRUE	TRUE	TRUE	TRUE
ESC_KC0552AA_AS	Ovine/Goat (Caprinae)	Human	9329.53	5	FALSE	FALSE	TRUE	FALSE	TRUE	TRUE	TRUE	TRUE
ESC_KC0488AA_AS	Ovine/Goat (Caprinae)	Ovine/Goat (Caprinae)	7.44069	1	TRUE	TRUE	TRUE	TRUE	TRUE	TRUE	TRUE	TRUE
ESC_KC0488AA_AS	Ovine/Goat (Caprinae)	Ovine/Goat (Caprinae)	11.157	2	TRUE	TRUE	TRUE	TRUE	TRUE	TRUE	TRUE	TRUE
ESC_KC0488AA_AS	Ovine/Goat (Caprinae)	Human	1662.2	3	FALSE	FALSE	TRUE	FALSE	TRUE	TRUE	TRUE	TRUE
ESC_KC0488AA_AS	Ovine/Goat (Caprinae)	Bovine	9322.3	4	FALSE	TRUE	FALSE	FALSE	TRUE	TRUE	TRUE	TRUE
ESC_KC0488AA_AS	Ovine/Goat (Caprinae)	Human	9331.63	5	FALSE	FALSE	TRUE	FALSE	TRUE	TRUE	TRUE	TRUE
ESC_KC0551AA_AS	Ovine/Goat (Caprinae)	Ovine/Goat (Caprinae)	7.44069	1	TRUE	TRUE	TRUE	TRUE	TRUE	TRUE	TRUE	TRUE
ESC_KC0551AA_AS	Ovine/Goat (Caprinae)	Ovine/Goat (Caprinae)	11.155	2	TRUE	TRUE	TRUE	TRUE	TRUE	TRUE	TRUE	TRUE
ESC_KC0551AA_AS	Ovine/Goat (Caprinae)	Human	1662.2	3	FALSE	FALSE	TRUE	FALSE	TRUE	TRUE	TRUE	TRUE
ESC_KC0551AA_AS	Ovine/Goat (Caprinae)	Bovine	9322.3	4	FALSE	TRUE	FALSE	FALSE	TRUE	TRUE	TRUE	TRUE
ESC_KC0551AA_AS	Ovine/Goat (Caprinae)	Human	9331.63	5	FALSE	FALSE	TRUE	FALSE	TRUE	TRUE	TRUE	TRUE
ESC_MC2985AA_AS	Human	Bovine	19086.9	1	FALSE	FALSE	FALSE	TRUE	TRUE	TRUE	TRUE	TRUE
ESC_MC2985AA_AS	Human	Human	19177.4	2	TRUE	TRUE	TRUE	TRUE	TRUE	TRUE	TRUE	TRUE
ESC_MC2985AA_AS	Human	Ovine/Goat (Caprinae)	19259.1	3	FALSE	FALSE	TRUE	FALSE	TRUE	TRUE	TRUE	TRUE
ESC_MC2985AA_AS	Human	Human	19369.5	4	TRUE	TRUE	TRUE	TRUE	TRUE	TRUE	TRUE	TRUE
ESC_MC2985AA_AS	Human	Human	19373.6	5	TRUE	TRUE	TRUE	TRUE	TRUE	TRUE	TRUE	TRUE
ESC_KC0472AA_AS	Ovine/Goat (Caprinae)	Bovine	16263.7	1	FALSE	TRUE	FALSE	FALSE	TRUE	TRUE	TRUE	TRUE
ESC_KC0472AA_AS	Ovine/Goat (Caprinae)	Human	16354.1	2	FALSE	FALSE	TRUE	FALSE	TRUE	TRUE	TRUE	TRUE
ESC_KC0472AA_AS	Ovine/Goat (Caprinae)	Ovine/Goat (Caprinae)	16435.9	3	TRUE	TRUE	TRUE	TRUE	TRUE	TRUE	TRUE	TRUE
ESC_KC0472AA_AS	Ovine/Goat (Caprinae)	Human	16546.3	4	FALSE	FALSE	TRUE	FALSE	TRUE	TRUE	TRUE	TRUE
ESC_KC0472AA_AS	Ovine/Goat (Caprinae)	Human	16550.4	5	FALSE	FALSE	TRUE	FALSE	TRUE	TRUE	TRUE	TRUE
ESC_KC0452AA_AS	Bovine	Bovine	89.0592	1	TRUE	TRUE	TRUE	TRUE	TRUE	TRUE	TRUE	TRUE
ESC_KC0452AA_AS	Bovine	Bovine	6047.49	2	TRUE	TRUE	TRUE	TRUE	TRUE	TRUE	TRUE	TRUE
ESC_KC0452AA_AS	Bovine	Human	6137.92	3	FALSE	FALSE	FALSE	TRUE	TRUE	TRUE	TRUE	TRUE
ESC_KC0452AA_AS	Bovine	Ovine/Goat (Caprinae)	6219.67	4	FALSE	TRUE	FALSE	FALSE	TRUE	TRUE	TRUE	TRUE
ESC_KC0452AA_AS	Bovine	Human	6330.1	5	FALSE	FALSE	FALSE	TRUE	TRUE	TRUE	TRUE	TRUE
ESC_KC0457AA_AS	Bovine	Bovine	89.0592	1	TRUE	TRUE	TRUE	TRUE	TRUE	TRUE	TRUE	TRUE
ESC_KC0457AA_AS	Bovine	Bovine	6058.2	2	TRUE	TRUE	TRUE	TRUE	TRUE	TRUE	TRUE	TRUE
ESC_KC0457AA_AS	Bovine	Human	6148.64	3	FALSE	FALSE	FALSE	TRUE	TRUE	TRUE	TRUE	TRUE
ESC_KC0457AA_AS	Bovine	Ovine/Goat (Caprinae)	6230.38	4	FALSE	TRUE	FALSE	FALSE	TRUE	TRUE	TRUE	TRUE
ESC_KC0457AA_AS	Bovine	Human	6340.81	5	FALSE	FALSE	FALSE	TRUE	TRUE	TRUE	TRUE	TRUE
ESC_KC0397AA_AS	Bovine	Ovine/Goat (Caprinae)	167.114	1	FALSE	TRUE	FALSE	FALSE	TRUE	TRUE	TRUE	TRUE
ESC_KC0397AA_AS	Bovine	Ovine/Goat (Caprinae)	246.304	2	FALSE	TRUE	FALSE	FALSE	TRUE	TRUE	TRUE	TRUE
ESC_KC0397AA_AS	Bovine	Bovine	6485.18	3	TRUE	TRUE	TRUE	TRUE	TRUE	TRUE	TRUE	TRUE
ESC_KC0397AA_AS	Bovine	Bovine	6495.9	4	TRUE	TRUE	TRUE	TRUE	TRUE	TRUE	TRUE	TRUE
ESC_KC0397AA_AS	Bovine	Bovine	6979.18	5	TRUE	TRUE	TRUE	TRUE	TRUE	TRUE	TRUE	TRUE
ESC_LC9581AA_AS	Ovine/Goat (Caprinae)	Bovine	167.114	1	FALSE	TRUE	FALSE	FALSE	TRUE	TRUE	TRUE	TRUE
ESC_LC9581AA_AS	Ovine/Goat (Caprinae)	Ovine/Goat (Caprinae)	187.327	2	TRUE	TRUE	TRUE	TRUE	TRUE	TRUE	TRUE	TRUE
ESC_LC9581AA_AS	Ovine/Goat (Caprinae)	Bovine	6469.84	3	FALSE	TRUE	FALSE	FALSE	TRUE	TRUE	TRUE	TRUE
ESC_LC9581AA_AS	Ovine/Goat (Caprinae)	Bovine	6480.55	4	FALSE	TRUE	FALSE	FALSE	TRUE	TRUE	TRUE	TRUE
ESC_LC9581AA_AS	Ovine/Goat (Caprinae)	Bovine	6963.84	5	FALSE	TRUE	FALSE	FALSE	TRUE	TRUE	TRUE	TRUE
ESC_LC2359AA_AS	Ovine/Goat (Caprinae)	Ovine/Goat (Caprinae)	187.327	1	TRUE	TRUE	TRUE	TRUE	TRUE	TRUE	TRUE	TRUE
ESC_LC2359AA_AS	Ovine/Goat (Caprinae)	Bovine	246.304	2	FALSE	TRUE	FALSE	FALSE	TRUE	TRUE	TRUE	TRUE
ESC_LC2359AA_AS	Ovine/Goat (Caprinae)	Bovine	6549.03	3	FALSE	TRUE	FALSE	FALSE	TRUE	TRUE	TRUE	TRUE
ESC_LC2359AA_AS	Ovine/Goat (Caprinae)	Bovine	6559.74	4	FALSE	TRUE	FALSE	FALSE	TRUE	TRUE	TRUE	TRUE
ESC_LC2359AA_AS	Ovine/Goat (Caprinae)	Bovine	7043.03	5	FALSE	TRUE	FALSE	FALSE	TRUE	TRUE	TRUE	TRUE
ESC_KC0530AA_AS	Ovine/Goat (Caprinae)	Human	4343.4	1	FALSE	FALSE	TRUE	FALSE	TRUE	TRUE	TRUE	TRUE
ESC_KC0530AA_AS	Ovine/Goat (Caprinae)	Ovine/Goat (Caprinae)	4425.14	2	TRUE	TRUE	TRUE	TRUE	TRUE	TRUE	TRUE	TRUE
ESC_KC0530AA_AS	Ovine/Goat (Caprinae)	Human	4535.57	3	FALSE	FALSE	TRUE	FALSE	TRUE	TRUE	TRUE	TRUE
ESC_KC0530AA_AS	Ovine/Goat (Caprinae)	Human	4539.67	4	FALSE	FALSE	TRUE	FALSE	TRUE	TRUE	TRUE	TRUE
ESC_KC0530AA_AS	Ovine/Goat (Caprinae)	Ovine/Goat (Caprinae)	4548.82	5	TRUE	TRUE	TRUE	TRUE	TRUE	TRUE	TRUE	TRUE
ESC_DC3102AA_AS	Canine	Ovine/Goat (Caprinae)	406.129	1	FALSE	TRUE	TRUE	FALSE	TRUE	FALSE	TRUE	TRUE
ESC_DC3102AA_AS	Canine	Ovine/Goat (Caprinae)	529.806	2	FALSE	TRUE	TRUE	FALSE	TRUE	FALSE	TRUE	TRUE
ESC_DC3102AA_AS	Canine	Ovine/Goat (Caprinae)	530.742	3	FALSE	TRUE	TRUE	FALSE	TRUE	FALSE	TRUE	TRUE
ESC_DC3102AA_AS	Canine	Ovine/Goat (Caprinae)	543.801	4	FALSE	TRUE	TRUE	FALSE	TRUE	FALSE	TRUE	TRUE
ESC_DC3102AA_AS	Canine	Ovine/Goat (Caprinae)	547.764	5	FALSE	TRUE	TRUE	FALSE	TRUE	FALSE	TRUE	TRUE
ESC_LC9870AA_AS	Ovine/Goat (Caprinae)	Ovine/Goat (Caprinae)	260.92	1	TRUE	TRUE	TRUE	TRUE	TRUE	TRUE	TRUE	TRUE
ESC_LC9870AA_AS	Ovine/Goat (Caprinae)	Ovine/Goat (Caprinae)	261.857	2	TRUE	TRUE	TRUE	TRUE	TRUE	TRUE	TRUE	TRUE
ESC_LC9870AA_AS	Ovine/Goat (Caprinae)	Ovine/Goat (Caprinae)	274.915	3	TRUE	TRUE	TRUE	TRUE	TRUE	TRUE	TRUE	TRUE
ESC_LC9870AA_AS	Ovine/Goat (Caprinae)	Ovine/Goat (Caprinae)	278.879	4	TRUE	TRUE	TRUE	TRUE	TRUE	TRUE	TRUE	TRUE
ESC_LC9870AA_AS	Ovine/Goat (Caprinae)	Canine	406.129	5	FALSE	TRUE	TRUE	FALSE	TRUE	FALSE	TRUE	TRUE
ESC_LC2321AA_AS	Ovine/Goat (Caprinae)	Ovine/Goat (Caprinae)	39.5383	1	TRUE	TRUE	TRUE	TRUE	TRUE	TRUE	TRUE	TRUE
ESC_LC2321AA_AS	Ovine/Goat (Caprinae)	Ovine/Goat (Caprinae)	52.597	2	TRUE	TRUE	TRUE	TRUE	TRUE	TRUE	TRUE	TRUE
ESC_LC2321AA_AS	Ovine/Goat (Caprinae)	Ovine/Goat (Caprinae)	56.5605	3	TRUE	TRUE	TRUE	TRUE	TRUE	TRUE	TRUE	TRUE
ESC_LC2321AA_AS	Ovine/Goat (Caprinae)	Ovine/Goat (Caprinae)	260.92	4	TRUE	TRUE	TRUE	TRUE	TRUE	TRUE	TRUE	TRUE
ESC_LC2321AA_AS	Ovine/Goat (Caprinae)	Canine	529.806	5	FALSE	TRUE	TRUE	FALSE	TRUE	FALSE	TRUE	TRUE
ESC_LC2323AA_AS	Ovine/Goat (Caprinae)	Ovine/Goat (Caprinae)	13.0827	1	TRUE	TRUE	TRUE	TRUE	TRUE	TRUE	TRUE	TRUE
ESC_LC2323AA_AS	Ovine/Goat (Caprinae)	Ovine/Goat (Caprinae)	30.1049	2	TRUE	TRUE	TRUE	TRUE	TRUE	TRUE	TRUE	TRUE
ESC_LC2323AA_AS	Ovine/Goat (Caprinae)	Ovine/Goat (Caprinae)	52.597	3	TRUE	TRUE	TRUE	TRUE	TRUE	TRUE	TRUE	TRUE
ESC_LC2323AA_AS	Ovine/Goat (Caprinae)	Ovine/Goat (Caprinae)	274.915	4	TRUE	TRUE	TRUE	TRUE	TRUE	TRUE	TRUE	TRUE
ESC_LC2323AA_AS	Ovine/Goat (Caprinae)	Canine	543.801	5	FALSE	TRUE	TRUE	FALSE	TRUE	FALSE	TRUE	TRUE
ESC_LC2546AA_AS	Ovine/Goat (Caprinae)	Ovine/Goat (Caprinae)	17.0342	1	TRUE	TRUE	TRUE	TRUE	TRUE	TRUE	TRUE	TRUE
ESC_LC2546AA_AS	Ovine/Goat (Caprinae)	Ovine/Goat (Caprinae)	30.1049	2	TRUE	TRUE	TRUE	TRUE	TRUE	TRUE	TRUE	TRUE
ESC_LC2546AA_AS	Ovine/Goat (Caprinae)	Ovine/Goat (Caprinae)	56.5605	3	TRUE	TRUE	TRUE	TRUE	TRUE	TRUE	TRUE	TRUE
ESC_LC2546AA_AS	Ovine/Goat (Caprinae)	Ovine/Goat (Caprinae)	278.879	4	TRUE	TRUE	TRUE	TRUE	TRUE	TRUE	TRUE	TRUE
ESC_LC2546AA_AS	Ovine/Goat (Caprinae)	Canine	547.764	5	FALSE	TRUE	TRUE	FALSE	TRUE	FALSE	TRUE	TRUE
ESC_LC2365AA_AS	Ovine/Goat (Caprinae)	Ovine/Goat (Caprinae)	13.0827	1	TRUE	TRUE	TRUE	TRUE	TRUE	TRUE	TRUE	TRUE
ESC_LC2365AA_AS	Ovine/Goat (Caprinae)	Ovine/Goat (Caprinae)	17.0342	2	TRUE	TRUE	TRUE	TRUE	TRUE	TRUE	TRUE	TRUE
ESC_LC2365AA_AS	Ovine/Goat (Caprinae)	Ovine/Goat (Caprinae)	39.5383	3	TRUE	TRUE	TRUE	TRUE	TRUE	TRUE	TRUE	TRUE
ESC_LC2365AA_AS	Ovine/Goat (Caprinae)	Ovine/Goat (Caprinae)	261.857	4	TRUE	TRUE	TRUE	TRUE	TRUE	TRUE	TRUE	TRUE
ESC_LC2365AA_AS	Ovine/Goat (Caprinae)	Canine	530.742	5	FALSE	TRUE	TRUE	FALSE	TRUE	FALSE	TRUE	TRUE
ESC_DC3166AA_AS	Human	Ovine/Goat (Caprinae)	520.916	1	FALSE	FALSE	TRUE	FALSE	TRUE	TRUE	TRUE	TRUE
ESC_DC3166AA_AS	Human	Human	547.241	2	TRUE	TRUE	TRUE	TRUE	TRUE	TRUE	TRUE	TRUE
ESC_DC3166AA_AS	Human	Human	551.342	3	TRUE	TRUE	TRUE	TRUE	TRUE	TRUE	TRUE	TRUE
ESC_DC3166AA_AS	Human	Ovine/Goat (Caprinae)	633.572	4	FALSE	FALSE	TRUE	FALSE	TRUE	TRUE	TRUE	TRUE
ESC_DC3166AA_AS	Human	Ovine/Goat (Caprinae)	644.592	5	FALSE	FALSE	TRUE	FALSE	TRUE	TRUE	TRUE	TRUE
ESC_HC7427AA_AS	Ovine/Goat (Caprinae)	Human	517.195	1	FALSE	FALSE	TRUE	FALSE	TRUE	TRUE	TRUE	TRUE
ESC_HC7427AA_AS	Ovine/Goat (Caprinae)	Human	521.296	2	FALSE	FALSE	TRUE	FALSE	TRUE	TRUE	TRUE	TRUE
ESC_HC7427AA_AS	Ovine/Goat (Caprinae)	Human	633.572	3	FALSE	FALSE	TRUE	FALSE	TRUE	TRUE	TRUE	TRUE
ESC_HC7427AA_AS	Ovine/Goat (Caprinae)	Ovine/Goat (Caprinae)	799.421	4	TRUE	TRUE	TRUE	TRUE	TRUE	TRUE	TRUE	TRUE
ESC_HC7427AA_AS	Ovine/Goat (Caprinae)	Ovine/Goat (Caprinae)	923.098	5	TRUE	TRUE	TRUE	TRUE	TRUE	TRUE	TRUE	TRUE
ESC_GC8340AA_AS	Human	Human	4.11249	1	TRUE	TRUE	TRUE	TRUE	TRUE	TRUE	TRUE	TRUE
ESC_GC8340AA_AS	Human	Ovine/Goat (Caprinae)	517.195	2	FALSE	FALSE	TRUE	FALSE	TRUE	TRUE	TRUE	TRUE
ESC_GC8340AA_AS	Human	Human	547.241	3	TRUE	TRUE	TRUE	TRUE	TRUE	TRUE	TRUE	TRUE
ESC_GC8340AA_AS	Human	Ovine/Goat (Caprinae)	713.09	4	FALSE	FALSE	TRUE	FALSE	TRUE	TRUE	TRUE	TRUE
ESC_GC8340AA_AS	Human	Ovine/Goat (Caprinae)	836.767	5	FALSE	FALSE	TRUE	FALSE	TRUE	TRUE	TRUE	TRUE
ESC_GC8310AA_AS	Human	Human	4.11249	1	TRUE	TRUE	TRUE	TRUE	TRUE	TRUE	TRUE	TRUE
ESC_GC8310AA_AS	Human	Ovine/Goat (Caprinae)	521.296	2	FALSE	FALSE	TRUE	FALSE	TRUE	TRUE	TRUE	TRUE
ESC_GC8310AA_AS	Human	Human	551.342	3	TRUE	TRUE	TRUE	TRUE	TRUE	TRUE	TRUE	TRUE
ESC_GC8310AA_AS	Human	Ovine/Goat (Caprinae)	717.191	4	FALSE	FALSE	TRUE	FALSE	TRUE	TRUE	TRUE	TRUE
ESC_GC8310AA_AS	Human	Ovine/Goat (Caprinae)	840.867	5	FALSE	FALSE	TRUE	FALSE	TRUE	TRUE	TRUE	TRUE
ESC_FC2845AA_AS	Bovine	Bovine	2949.59	1	TRUE	TRUE	TRUE	TRUE	TRUE	TRUE	TRUE	TRUE
ESC_FC2845AA_AS	Bovine	Human	2978.63	2	FALSE	FALSE	FALSE	TRUE	TRUE	TRUE	TRUE	TRUE
ESC_FC2845AA_AS	Bovine	Human	3013.17	3	FALSE	FALSE	FALSE	TRUE	TRUE	TRUE	TRUE	TRUE
ESC_FC2845AA_AS	Bovine	Bovine	3099.23	4	TRUE	TRUE	TRUE	TRUE	TRUE	TRUE	TRUE	TRUE
ESC_FC2845AA_AS	Bovine	Bovine	3143.87	5	TRUE	TRUE	TRUE	TRUE	TRUE	TRUE	TRUE	TRUE
ESC_GC7644AA_AS	Human	Bovine	542.744	1	FALSE	FALSE	FALSE	TRUE	TRUE	TRUE	TRUE	TRUE
ESC_GC7644AA_AS	Human	Human	571.782	2	TRUE	TRUE	TRUE	TRUE	TRUE	TRUE	TRUE	TRUE
ESC_GC7644AA_AS	Human	Bovine	840.523	3	FALSE	FALSE	FALSE	TRUE	TRUE	TRUE	TRUE	TRUE
ESC_GC7644AA_AS	Human	Bovine	885.163	4	FALSE	FALSE	FALSE	TRUE	TRUE	TRUE	TRUE	TRUE
ESC_GC7644AA_AS	Human	Bovine	925.005	5	FALSE	FALSE	FALSE	TRUE	TRUE	TRUE	TRUE	TRUE
ESC_LC9596AA_AS	Bovine	Human	498.017	1	FALSE	FALSE	FALSE	TRUE	TRUE	TRUE	TRUE	TRUE
ESC_LC9596AA_AS	Bovine	Human	542.744	2	FALSE	FALSE	FALSE	TRUE	TRUE	TRUE	TRUE	TRUE
ESC_LC9596AA_AS	Bovine	Bovine	776.948	3	TRUE	TRUE	TRUE	TRUE	TRUE	TRUE	TRUE	TRUE
ESC_LC9596AA_AS	Bovine	Bovine	821.588	4	TRUE	TRUE	TRUE	TRUE	TRUE	TRUE	TRUE	TRUE
ESC_LC9596AA_AS	Bovine	Bovine	861.43	5	TRUE	TRUE	TRUE	TRUE	TRUE	TRUE	TRUE	TRUE
ESC_MC2641AA_AS	Human	Bovine	498.017	1	FALSE	FALSE	FALSE	TRUE	TRUE	TRUE	TRUE	TRUE
ESC_MC2641AA_AS	Human	Human	571.782	2	TRUE	TRUE	TRUE	TRUE	TRUE	TRUE	TRUE	TRUE
ESC_MC2641AA_AS	Human	Bovine	805.986	3	FALSE	FALSE	FALSE	TRUE	TRUE	TRUE	TRUE	TRUE
ESC_MC2641AA_AS	Human	Bovine	850.626	4	FALSE	FALSE	FALSE	TRUE	TRUE	TRUE	TRUE	TRUE
ESC_MC2641AA_AS	Human	Bovine	890.467	5	FALSE	FALSE	FALSE	TRUE	TRUE	TRUE	TRUE	TRUE
ESC_HC7164AA_AS	Bovine	Bovine	288.247	1	TRUE	TRUE	TRUE	TRUE	TRUE	TRUE	TRUE	TRUE
ESC_HC7164AA_AS	Bovine	Bovine	332.887	2	TRUE	TRUE	TRUE	TRUE	TRUE	TRUE	TRUE	TRUE
ESC_HC7164AA_AS	Bovine	Bovine	861.43	3	TRUE	TRUE	TRUE	TRUE	TRUE	TRUE	TRUE	TRUE
ESC_HC7164AA_AS	Bovine	Human	890.467	4	FALSE	FALSE	FALSE	TRUE	TRUE	TRUE	TRUE	TRUE
ESC_HC7164AA_AS	Bovine	Human	925.005	5	FALSE	FALSE	FALSE	TRUE	TRUE	TRUE	TRUE	TRUE
ESC_HC7243AA_AS	Bovine	Bovine	248.394	1	TRUE	TRUE	TRUE	TRUE	TRUE	TRUE	TRUE	TRUE
ESC_HC7243AA_AS	Bovine	Bovine	288.247	2	TRUE	TRUE	TRUE	TRUE	TRUE	TRUE	TRUE	TRUE
ESC_HC7243AA_AS	Bovine	Bovine	776.948	3	TRUE	TRUE	TRUE	TRUE	TRUE	TRUE	TRUE	TRUE
ESC_HC7243AA_AS	Bovine	Human	805.986	4	FALSE	FALSE	FALSE	TRUE	TRUE	TRUE	TRUE	TRUE
ESC_HC7243AA_AS	Bovine	Human	840.523	5	FALSE	FALSE	FALSE	TRUE	TRUE	TRUE	TRUE	TRUE
ESC_EC9100AA_AS	Bovine	Bovine	248.394	1	TRUE	TRUE	TRUE	TRUE	TRUE	TRUE	TRUE	TRUE
ESC_EC9100AA_AS	Bovine	Bovine	332.887	2	TRUE	TRUE	TRUE	TRUE	TRUE	TRUE	TRUE	TRUE
ESC_EC9100AA_AS	Bovine	Bovine	821.588	3	TRUE	TRUE	TRUE	TRUE	TRUE	TRUE	TRUE	TRUE
ESC_EC9100AA_AS	Bovine	Human	850.626	4	FALSE	FALSE	FALSE	TRUE	TRUE	TRUE	TRUE	TRUE
ESC_EC9100AA_AS	Bovine	Human	885.163	5	FALSE	FALSE	FALSE	TRUE	TRUE	TRUE	TRUE	TRUE
ESC_LC2555AA_AS	Ovine/Goat (Caprinae)	Bovine	1154.82	1	FALSE	TRUE	FALSE	FALSE	TRUE	TRUE	TRUE	TRUE
ESC_LC2555AA_AS	Ovine/Goat (Caprinae)	Human	1183.86	2	FALSE	FALSE	TRUE	FALSE	TRUE	TRUE	TRUE	TRUE
ESC_LC2555AA_AS	Ovine/Goat (Caprinae)	Human	1218.39	3	FALSE	FALSE	TRUE	FALSE	TRUE	TRUE	TRUE	TRUE
ESC_LC2555AA_AS	Ovine/Goat (Caprinae)	Bovine	1236.33	4	FALSE	TRUE	FALSE	FALSE	TRUE	TRUE	TRUE	TRUE
ESC_LC2555AA_AS	Ovine/Goat (Caprinae)	Bovine	1280.97	5	FALSE	TRUE	FALSE	FALSE	TRUE	TRUE	TRUE	TRUE
ESC_HC7542AA_AS	Bovine	Bovine	59.0264	1	TRUE	TRUE	TRUE	TRUE	TRUE	TRUE	TRUE	TRUE
ESC_HC7542AA_AS	Bovine	Bovine	956.598	2	TRUE	TRUE	TRUE	TRUE	TRUE	TRUE	TRUE	TRUE
ESC_HC7542AA_AS	Bovine	Human	985.636	3	FALSE	FALSE	FALSE	TRUE	TRUE	TRUE	TRUE	TRUE
ESC_HC7542AA_AS	Bovine	Human	1020.17	4	FALSE	FALSE	FALSE	TRUE	TRUE	TRUE	TRUE	TRUE
ESC_HC7542AA_AS	Bovine	Bovine	1038.11	5	TRUE	TRUE	TRUE	TRUE	TRUE	TRUE	TRUE	TRUE
ESC_HC7226AA_AS	Bovine	Bovine	59.0264	1	TRUE	TRUE	TRUE	TRUE	TRUE	TRUE	TRUE	TRUE
ESC_HC7226AA_AS	Bovine	Bovine	945.217	2	TRUE	TRUE	TRUE	TRUE	TRUE	TRUE	TRUE	TRUE
ESC_HC7226AA_AS	Bovine	Human	974.255	3	FALSE	FALSE	FALSE	TRUE	TRUE	TRUE	TRUE	TRUE
ESC_HC7226AA_AS	Bovine	Human	1008.79	4	FALSE	FALSE	FALSE	TRUE	TRUE	TRUE	TRUE	TRUE
ESC_HC7226AA_AS	Bovine	Bovine	1026.73	5	TRUE	TRUE	TRUE	TRUE	TRUE	TRUE	TRUE	TRUE
ESC_MC3091AA_AS	Human	Poultry	18854.5	1	FALSE	FALSE	TRUE	TRUE	FALSE	TRUE	TRUE	TRUE
ESC_MC3091AA_AS	Human	Poultry	18918.6	2	FALSE	FALSE	TRUE	TRUE	FALSE	TRUE	TRUE	TRUE
ESC_MC3091AA_AS	Human	Ovine/Goat (Caprinae)	19258.2	3	FALSE	FALSE	TRUE	FALSE	TRUE	TRUE	TRUE	TRUE
ESC_MC3091AA_AS	Human	Ovine/Goat (Caprinae)	19261.2	4	FALSE	FALSE	TRUE	FALSE	TRUE	TRUE	TRUE	TRUE
ESC_MC3091AA_AS	Human	Poultry	19407.8	5	FALSE	FALSE	TRUE	TRUE	FALSE	TRUE	TRUE	TRUE
ESC_HC7665AA_AS	Poultry	Poultry	528.536	1	TRUE	TRUE	TRUE	TRUE	TRUE	TRUE	TRUE	TRUE
ESC_HC7665AA_AS	Poultry	Ovine/Goat (Caprinae)	13372.6	2	FALSE	TRUE	TRUE	FALSE	FALSE	TRUE	TRUE	TRUE
ESC_HC7665AA_AS	Poultry	Ovine/Goat (Caprinae)	13375.5	3	FALSE	TRUE	TRUE	FALSE	FALSE	TRUE	TRUE	TRUE
ESC_HC7665AA_AS	Poultry	Poultry	13522.2	4	TRUE	TRUE	TRUE	TRUE	TRUE	TRUE	TRUE	TRUE
ESC_HC7665AA_AS	Poultry	Poultry	13522.6	5	TRUE	TRUE	TRUE	TRUE	TRUE	TRUE	TRUE	TRUE
ESC_FC2902AA_AS	Poultry	Poultry	528.536	1	TRUE	TRUE	TRUE	TRUE	TRUE	TRUE	TRUE	TRUE
ESC_FC2902AA_AS	Poultry	Ovine/Goat (Caprinae)	13308.4	2	FALSE	TRUE	TRUE	FALSE	FALSE	TRUE	TRUE	TRUE
ESC_FC2902AA_AS	Poultry	Ovine/Goat (Caprinae)	13311.4	3	FALSE	TRUE	TRUE	FALSE	FALSE	TRUE	TRUE	TRUE
ESC_FC2902AA_AS	Poultry	Poultry	13458	4	TRUE	TRUE	TRUE	TRUE	TRUE	TRUE	TRUE	TRUE
ESC_FC2902AA_AS	Poultry	Poultry	13458.5	5	TRUE	TRUE	TRUE	TRUE	TRUE	TRUE	TRUE	TRUE
ESC_HA6843AA_AS	Human	Poultry	1176.11	1	FALSE	FALSE	TRUE	TRUE	FALSE	TRUE	TRUE	TRUE
ESC_HA6843AA_AS	Human	Poultry	1176.57	2	FALSE	FALSE	TRUE	TRUE	FALSE	TRUE	TRUE	TRUE
ESC_HA6843AA_AS	Human	Bovine	1226.83	3	FALSE	FALSE	FALSE	TRUE	TRUE	TRUE	TRUE	TRUE
ESC_HA6843AA_AS	Human	Ovine/Goat (Caprinae)	1227.92	4	FALSE	FALSE	TRUE	FALSE	TRUE	TRUE	TRUE	TRUE
ESC_HA6843AA_AS	Human	Ovine/Goat (Caprinae)	1230.83	5	FALSE	FALSE	TRUE	FALSE	TRUE	TRUE	TRUE	TRUE
ESC_HC7659AA_AS	Bovine	Poultry	291.6	1	FALSE	TRUE	FALSE	TRUE	FALSE	TRUE	TRUE	TRUE
ESC_HC7659AA_AS	Bovine	Poultry	292.066	2	FALSE	TRUE	FALSE	TRUE	FALSE	TRUE	TRUE	TRUE
ESC_HC7659AA_AS	Bovine	Ovine/Goat (Caprinae)	1020.66	3	FALSE	TRUE	FALSE	FALSE	TRUE	TRUE	TRUE	TRUE
ESC_HC7659AA_AS	Bovine	Ovine/Goat (Caprinae)	1023.57	4	FALSE	TRUE	FALSE	FALSE	TRUE	TRUE	TRUE	TRUE
ESC_HC7659AA_AS	Bovine	Human	1226.83	5	FALSE	FALSE	FALSE	TRUE	TRUE	TRUE	TRUE	TRUE
ESC_KC0446AA_AS	Poultry	Poultry	6.01018	1	TRUE	TRUE	TRUE	TRUE	TRUE	TRUE	TRUE	TRUE
ESC_KC0446AA_AS	Poultry	Bovine	291.6	2	FALSE	TRUE	FALSE	TRUE	FALSE	TRUE	TRUE	TRUE
ESC_KC0446AA_AS	Poultry	Ovine/Goat (Caprinae)	969.932	3	FALSE	TRUE	TRUE	FALSE	FALSE	TRUE	TRUE	TRUE
ESC_KC0446AA_AS	Poultry	Ovine/Goat (Caprinae)	972.848	4	FALSE	TRUE	TRUE	FALSE	FALSE	TRUE	TRUE	TRUE
ESC_KC0446AA_AS	Poultry	Human	1176.11	5	FALSE	FALSE	TRUE	TRUE	FALSE	TRUE	TRUE	TRUE
ESC_KC0435AA_AS	Poultry	Poultry	6.01018	1	TRUE	TRUE	TRUE	TRUE	TRUE	TRUE	TRUE	TRUE
ESC_KC0435AA_AS	Poultry	Bovine	292.066	2	FALSE	TRUE	FALSE	TRUE	FALSE	TRUE	TRUE	TRUE
ESC_KC0435AA_AS	Poultry	Ovine/Goat (Caprinae)	970.398	3	FALSE	TRUE	TRUE	FALSE	FALSE	TRUE	TRUE	TRUE
ESC_KC0435AA_AS	Poultry	Ovine/Goat (Caprinae)	973.314	4	FALSE	TRUE	TRUE	FALSE	FALSE	TRUE	TRUE	TRUE
ESC_KC0435AA_AS	Poultry	Human	1176.57	5	FALSE	FALSE	TRUE	TRUE	FALSE	TRUE	TRUE	TRUE
ESC_KC0549AA_AS	Ovine/Goat (Caprinae)	Ovine/Goat (Caprinae)	8.5801	1	TRUE	TRUE	TRUE	TRUE	TRUE	TRUE	TRUE	TRUE
ESC_KC0549AA_AS	Ovine/Goat (Caprinae)	Poultry	969.932	2	FALSE	TRUE	TRUE	FALSE	FALSE	TRUE	TRUE	TRUE
ESC_KC0549AA_AS	Ovine/Goat (Caprinae)	Poultry	970.398	3	FALSE	TRUE	TRUE	FALSE	FALSE	TRUE	TRUE	TRUE
ESC_KC0549AA_AS	Ovine/Goat (Caprinae)	Bovine	1020.66	4	FALSE	TRUE	FALSE	FALSE	TRUE	TRUE	TRUE	TRUE
ESC_KC0549AA_AS	Ovine/Goat (Caprinae)	Human	1227.92	5	FALSE	FALSE	TRUE	FALSE	TRUE	TRUE	TRUE	TRUE
ESC_KC0469AA_AS	Ovine/Goat (Caprinae)	Ovine/Goat (Caprinae)	8.5801	1	TRUE	TRUE	TRUE	TRUE	TRUE	TRUE	TRUE	TRUE
ESC_KC0469AA_AS	Ovine/Goat (Caprinae)	Poultry	972.848	2	FALSE	TRUE	TRUE	FALSE	FALSE	TRUE	TRUE	TRUE
ESC_KC0469AA_AS	Ovine/Goat (Caprinae)	Poultry	973.314	3	FALSE	TRUE	TRUE	FALSE	FALSE	TRUE	TRUE	TRUE
ESC_KC0469AA_AS	Ovine/Goat (Caprinae)	Bovine	1023.57	4	FALSE	TRUE	FALSE	FALSE	TRUE	TRUE	TRUE	TRUE
ESC_KC0469AA_AS	Ovine/Goat (Caprinae)	Human	1230.83	5	FALSE	FALSE	TRUE	FALSE	TRUE	TRUE	TRUE	TRUE
ESC_LC2444AA_AS	Ovine/Goat (Caprinae)	Ovine/Goat (Caprinae)	17.7204	1	TRUE	TRUE	TRUE	TRUE	TRUE	TRUE	TRUE	TRUE
ESC_LC2444AA_AS	Ovine/Goat (Caprinae)	Ovine/Goat (Caprinae)	17.7764	2	TRUE	TRUE	TRUE	TRUE	TRUE	TRUE	TRUE	TRUE
ESC_LC2444AA_AS	Ovine/Goat (Caprinae)	Ovine/Goat (Caprinae)	20.6505	3	TRUE	TRUE	TRUE	TRUE	TRUE	TRUE	TRUE	TRUE
ESC_LC2444AA_AS	Ovine/Goat (Caprinae)	Ovine/Goat (Caprinae)	20.7575	4	TRUE	TRUE	TRUE	TRUE	TRUE	TRUE	TRUE	TRUE
ESC_LC2444AA_AS	Ovine/Goat (Caprinae)	Human	12926.2	5	FALSE	FALSE	TRUE	FALSE	TRUE	TRUE	TRUE	TRUE
ESC_LC2459AA_AS	Ovine/Goat (Caprinae)	Ovine/Goat (Caprinae)	14.7864	1	TRUE	TRUE	TRUE	TRUE	TRUE	TRUE	TRUE	TRUE
ESC_LC2459AA_AS	Ovine/Goat (Caprinae)	Ovine/Goat (Caprinae)	14.8424	2	TRUE	TRUE	TRUE	TRUE	TRUE	TRUE	TRUE	TRUE
ESC_LC2459AA_AS	Ovine/Goat (Caprinae)	Ovine/Goat (Caprinae)	17.8234	3	TRUE	TRUE	TRUE	TRUE	TRUE	TRUE	TRUE	TRUE
ESC_LC2459AA_AS	Ovine/Goat (Caprinae)	Ovine/Goat (Caprinae)	20.6505	4	TRUE	TRUE	TRUE	TRUE	TRUE	TRUE	TRUE	TRUE
ESC_LC2459AA_AS	Ovine/Goat (Caprinae)	Human	12931.5	5	FALSE	FALSE	TRUE	FALSE	TRUE	TRUE	TRUE	TRUE
ESC_LC2353AA_AS	Ovine/Goat (Caprinae)	Ovine/Goat (Caprinae)	11.9003	1	TRUE	TRUE	TRUE	TRUE	TRUE	TRUE	TRUE	TRUE
ESC_LC2353AA_AS	Ovine/Goat (Caprinae)	Ovine/Goat (Caprinae)	14.7864	2	TRUE	TRUE	TRUE	TRUE	TRUE	TRUE	TRUE	TRUE
ESC_LC2353AA_AS	Ovine/Goat (Caprinae)	Ovine/Goat (Caprinae)	14.8814	3	TRUE	TRUE	TRUE	TRUE	TRUE	TRUE	TRUE	TRUE
ESC_LC2353AA_AS	Ovine/Goat (Caprinae)	Ovine/Goat (Caprinae)	17.7204	4	TRUE	TRUE	TRUE	TRUE	TRUE	TRUE	TRUE	TRUE
ESC_LC2353AA_AS	Ovine/Goat (Caprinae)	Human	12928.5	5	FALSE	FALSE	TRUE	FALSE	TRUE	TRUE	TRUE	TRUE
ESC_LC2544AA_AS	Ovine/Goat (Caprinae)	Ovine/Goat (Caprinae)	2.99308	1	TRUE	TRUE	TRUE	TRUE	TRUE	TRUE	TRUE	TRUE
ESC_LC2544AA_AS	Ovine/Goat (Caprinae)	Ovine/Goat (Caprinae)	11.9003	2	TRUE	TRUE	TRUE	TRUE	TRUE	TRUE	TRUE	TRUE
ESC_LC2544AA_AS	Ovine/Goat (Caprinae)	Ovine/Goat (Caprinae)	14.8424	3	TRUE	TRUE	TRUE	TRUE	TRUE	TRUE	TRUE	TRUE
ESC_LC2544AA_AS	Ovine/Goat (Caprinae)	Ovine/Goat (Caprinae)	17.7764	4	TRUE	TRUE	TRUE	TRUE	TRUE	TRUE	TRUE	TRUE
ESC_LC2544AA_AS	Ovine/Goat (Caprinae)	Human	12928.6	5	FALSE	FALSE	TRUE	FALSE	TRUE	TRUE	TRUE	TRUE
ESC_LC2292AA_AS	Ovine/Goat (Caprinae)	Ovine/Goat (Caprinae)	2.99308	1	TRUE	TRUE	TRUE	TRUE	TRUE	TRUE	TRUE	TRUE
ESC_LC2292AA_AS	Ovine/Goat (Caprinae)	Ovine/Goat (Caprinae)	14.8814	2	TRUE	TRUE	TRUE	TRUE	TRUE	TRUE	TRUE	TRUE
ESC_LC2292AA_AS	Ovine/Goat (Caprinae)	Ovine/Goat (Caprinae)	17.8234	3	TRUE	TRUE	TRUE	TRUE	TRUE	TRUE	TRUE	TRUE
ESC_LC2292AA_AS	Ovine/Goat (Caprinae)	Ovine/Goat (Caprinae)	20.7575	4	TRUE	TRUE	TRUE	TRUE	TRUE	TRUE	TRUE	TRUE
ESC_LC2292AA_AS	Ovine/Goat (Caprinae)	Human	12931.6	5	FALSE	FALSE	TRUE	FALSE	TRUE	TRUE	TRUE	TRUE
ESC_FC2891AA_AS	Poultry	Ovine/Goat (Caprinae)	1029.84	1	FALSE	TRUE	TRUE	FALSE	FALSE	TRUE	TRUE	TRUE
ESC_FC2891AA_AS	Poultry	Human	12192.8	2	FALSE	FALSE	TRUE	TRUE	FALSE	TRUE	TRUE	TRUE
ESC_FC2891AA_AS	Poultry	Bovine	12465	3	FALSE	TRUE	FALSE	TRUE	FALSE	TRUE	TRUE	TRUE
ESC_FC2891AA_AS	Poultry	Bovine	12505.2	4	FALSE	TRUE	FALSE	TRUE	FALSE	TRUE	TRUE	TRUE
ESC_FC2891AA_AS	Poultry	Ovine/Goat (Caprinae)	12565.2	5	FALSE	TRUE	TRUE	FALSE	FALSE	TRUE	TRUE	TRUE
ESC_EC9102AA_AS	Ovine/Goat (Caprinae)	Poultry	1029.84	1	FALSE	TRUE	TRUE	FALSE	FALSE	TRUE	TRUE	TRUE
ESC_EC9102AA_AS	Ovine/Goat (Caprinae)	Human	12354.6	2	FALSE	FALSE	TRUE	FALSE	TRUE	TRUE	TRUE	TRUE
ESC_EC9102AA_AS	Ovine/Goat (Caprinae)	Bovine	12626.8	3	FALSE	TRUE	FALSE	FALSE	TRUE	TRUE	TRUE	TRUE
ESC_EC9102AA_AS	Ovine/Goat (Caprinae)	Bovine	12667	4	FALSE	TRUE	FALSE	FALSE	TRUE	TRUE	TRUE	TRUE
ESC_EC9102AA_AS	Ovine/Goat (Caprinae)	Ovine/Goat (Caprinae)	12727	5	TRUE	TRUE	TRUE	TRUE	TRUE	TRUE	TRUE	TRUE
ESC_LC9861AA_AS	Bovine	Bovine	364.344	1	TRUE	TRUE	TRUE	TRUE	TRUE	TRUE	TRUE	TRUE
ESC_LC9861AA_AS	Bovine	Human	2444.37	2	FALSE	FALSE	FALSE	TRUE	TRUE	TRUE	TRUE	TRUE
ESC_LC9861AA_AS	Bovine	Ovine/Goat (Caprinae)	2816.82	3	FALSE	TRUE	FALSE	FALSE	TRUE	TRUE	TRUE	TRUE
ESC_LC9861AA_AS	Bovine	Human	2943.67	4	FALSE	FALSE	FALSE	TRUE	TRUE	TRUE	TRUE	TRUE
ESC_LC9861AA_AS	Bovine	Bovine	2952.27	5	TRUE	TRUE	TRUE	TRUE	TRUE	TRUE	TRUE	TRUE
ESC_LC9708AA_AS	Bovine	Bovine	364.344	1	TRUE	TRUE	TRUE	TRUE	TRUE	TRUE	TRUE	TRUE
ESC_LC9708AA_AS	Bovine	Human	2404.14	2	FALSE	FALSE	FALSE	TRUE	TRUE	TRUE	TRUE	TRUE
ESC_LC9708AA_AS	Bovine	Ovine/Goat (Caprinae)	2776.59	3	FALSE	TRUE	FALSE	FALSE	TRUE	TRUE	TRUE	TRUE
ESC_LC9708AA_AS	Bovine	Human	2903.44	4	FALSE	FALSE	FALSE	TRUE	TRUE	TRUE	TRUE	TRUE
ESC_LC9708AA_AS	Bovine	Bovine	2912.04	5	TRUE	TRUE	TRUE	TRUE	TRUE	TRUE	TRUE	TRUE
ESC_LC2563AA_AS	Ovine/Goat (Caprinae)	Ovine/Goat (Caprinae)	5.32193	1	TRUE	TRUE	TRUE	TRUE	TRUE	TRUE	TRUE	TRUE
ESC_LC2563AA_AS	Ovine/Goat (Caprinae)	Ovine/Goat (Caprinae)	10.7999	2	TRUE	TRUE	TRUE	TRUE	TRUE	TRUE	TRUE	TRUE
ESC_LC2563AA_AS	Ovine/Goat (Caprinae)	Ovine/Goat (Caprinae)	18.6147	3	TRUE	TRUE	TRUE	TRUE	TRUE	TRUE	TRUE	TRUE
ESC_LC2563AA_AS	Ovine/Goat (Caprinae)	Human	3480.67	4	FALSE	FALSE	TRUE	FALSE	TRUE	TRUE	TRUE	TRUE
ESC_LC2563AA_AS	Ovine/Goat (Caprinae)	Ovine/Goat (Caprinae)	3853.12	5	TRUE	TRUE	TRUE	TRUE	TRUE	TRUE	TRUE	TRUE
ESC_LC2450AA_AS	Ovine/Goat (Caprinae)	Ovine/Goat (Caprinae)	5.32193	1	TRUE	TRUE	TRUE	TRUE	TRUE	TRUE	TRUE	TRUE
ESC_LC2450AA_AS	Ovine/Goat (Caprinae)	Ovine/Goat (Caprinae)	5.48999	2	TRUE	TRUE	TRUE	TRUE	TRUE	TRUE	TRUE	TRUE
ESC_LC2450AA_AS	Ovine/Goat (Caprinae)	Ovine/Goat (Caprinae)	13.3048	3	TRUE	TRUE	TRUE	TRUE	TRUE	TRUE	TRUE	TRUE
ESC_LC2450AA_AS	Ovine/Goat (Caprinae)	Human	3475.36	4	FALSE	FALSE	TRUE	FALSE	TRUE	TRUE	TRUE	TRUE
ESC_LC2450AA_AS	Ovine/Goat (Caprinae)	Ovine/Goat (Caprinae)	3847.81	5	TRUE	TRUE	TRUE	TRUE	TRUE	TRUE	TRUE	TRUE
ESC_LC2356AA_AS	Ovine/Goat (Caprinae)	Ovine/Goat (Caprinae)	7.82683	1	TRUE	TRUE	TRUE	TRUE	TRUE	TRUE	TRUE	TRUE
ESC_LC2356AA_AS	Ovine/Goat (Caprinae)	Ovine/Goat (Caprinae)	13.3048	2	TRUE	TRUE	TRUE	TRUE	TRUE	TRUE	TRUE	TRUE
ESC_LC2356AA_AS	Ovine/Goat (Caprinae)	Ovine/Goat (Caprinae)	18.6147	3	TRUE	TRUE	TRUE	TRUE	TRUE	TRUE	TRUE	TRUE
ESC_LC2356AA_AS	Ovine/Goat (Caprinae)	Human	3477.71	4	FALSE	FALSE	TRUE	FALSE	TRUE	TRUE	TRUE	TRUE
ESC_LC2356AA_AS	Ovine/Goat (Caprinae)	Ovine/Goat (Caprinae)	3850.15	5	TRUE	TRUE	TRUE	TRUE	TRUE	TRUE	TRUE	TRUE
ESC_LC2550AA_AS	Ovine/Goat (Caprinae)	Ovine/Goat (Caprinae)	5.48999	1	TRUE	TRUE	TRUE	TRUE	TRUE	TRUE	TRUE	TRUE
ESC_LC2550AA_AS	Ovine/Goat (Caprinae)	Ovine/Goat (Caprinae)	7.82683	2	TRUE	TRUE	TRUE	TRUE	TRUE	TRUE	TRUE	TRUE
ESC_LC2550AA_AS	Ovine/Goat (Caprinae)	Ovine/Goat (Caprinae)	10.7999	3	TRUE	TRUE	TRUE	TRUE	TRUE	TRUE	TRUE	TRUE
ESC_LC2550AA_AS	Ovine/Goat (Caprinae)	Human	3469.89	4	FALSE	FALSE	TRUE	FALSE	TRUE	TRUE	TRUE	TRUE
ESC_LC2550AA_AS	Ovine/Goat (Caprinae)	Ovine/Goat (Caprinae)	3842.34	5	TRUE	TRUE	TRUE	TRUE	TRUE	TRUE	TRUE	TRUE
ESC_GC8101AA_AS	Human	Ovine/Goat (Caprinae)	1175.08	1	FALSE	FALSE	TRUE	FALSE	TRUE	TRUE	TRUE	TRUE
ESC_GC8101AA_AS	Human	Human	1301.93	2	TRUE	TRUE	TRUE	TRUE	TRUE	TRUE	TRUE	TRUE
ESC_GC8101AA_AS	Human	Bovine	1310.53	3	FALSE	FALSE	FALSE	TRUE	TRUE	TRUE	TRUE	TRUE
ESC_GC8101AA_AS	Human	Poultry	1370.88	4	FALSE	FALSE	TRUE	TRUE	FALSE	TRUE	TRUE	TRUE
ESC_GC8101AA_AS	Human	Human	1379.87	5	TRUE	TRUE	TRUE	TRUE	TRUE	TRUE	TRUE	TRUE
ESC_LC2448AA_AS	Ovine/Goat (Caprinae)	Human	715.064	1	FALSE	FALSE	TRUE	FALSE	TRUE	TRUE	TRUE	TRUE
ESC_LC2448AA_AS	Ovine/Goat (Caprinae)	Bovine	723.662	2	FALSE	TRUE	FALSE	FALSE	TRUE	TRUE	TRUE	TRUE
ESC_LC2448AA_AS	Ovine/Goat (Caprinae)	Poultry	784.018	3	FALSE	TRUE	TRUE	FALSE	FALSE	TRUE	TRUE	TRUE
ESC_LC2448AA_AS	Ovine/Goat (Caprinae)	Human	793	4	FALSE	FALSE	TRUE	FALSE	TRUE	TRUE	TRUE	TRUE
ESC_LC2448AA_AS	Ovine/Goat (Caprinae)	Human	1175.08	5	FALSE	FALSE	TRUE	FALSE	TRUE	TRUE	TRUE	TRUE
ESC_MC2708AA_AS	Human	Poultry	188.301	1	FALSE	FALSE	TRUE	TRUE	FALSE	TRUE	TRUE	TRUE
ESC_MC2708AA_AS	Human	Ovine/Goat (Caprinae)	793	2	FALSE	FALSE	TRUE	FALSE	TRUE	TRUE	TRUE	TRUE
ESC_MC2708AA_AS	Human	Human	818.622	3	TRUE	TRUE	TRUE	TRUE	TRUE	TRUE	TRUE	TRUE
ESC_MC2708AA_AS	Human	Bovine	827.22	4	FALSE	FALSE	FALSE	TRUE	TRUE	TRUE	TRUE	TRUE
ESC_MC2708AA_AS	Human	Human	1379.87	5	TRUE	TRUE	TRUE	TRUE	TRUE	TRUE	TRUE	TRUE
ESC_HC7263AA_AS	Poultry	Human	188.301	1	FALSE	FALSE	TRUE	TRUE	FALSE	TRUE	TRUE	TRUE
ESC_HC7263AA_AS	Poultry	Ovine/Goat (Caprinae)	784.018	2	FALSE	TRUE	TRUE	FALSE	FALSE	TRUE	TRUE	TRUE
ESC_HC7263AA_AS	Poultry	Human	809.64	3	FALSE	FALSE	TRUE	TRUE	FALSE	TRUE	TRUE	TRUE
ESC_HC7263AA_AS	Poultry	Bovine	818.238	4	FALSE	TRUE	FALSE	TRUE	FALSE	TRUE	TRUE	TRUE
ESC_HC7263AA_AS	Poultry	Human	1370.88	5	FALSE	FALSE	TRUE	TRUE	FALSE	TRUE	TRUE	TRUE
ESC_HA6912AA_AS	Human	Bovine	91.0259	1	FALSE	FALSE	FALSE	TRUE	TRUE	TRUE	TRUE	TRUE
ESC_HA6912AA_AS	Human	Ovine/Goat (Caprinae)	715.064	2	FALSE	FALSE	TRUE	FALSE	TRUE	TRUE	TRUE	TRUE
ESC_HA6912AA_AS	Human	Poultry	809.64	3	FALSE	FALSE	TRUE	TRUE	FALSE	TRUE	TRUE	TRUE
ESC_HA6912AA_AS	Human	Human	818.622	4	TRUE	TRUE	TRUE	TRUE	TRUE	TRUE	TRUE	TRUE
ESC_HA6912AA_AS	Human	Human	1301.93	5	TRUE	TRUE	TRUE	TRUE	TRUE	TRUE	TRUE	TRUE
ESC_HC7600AA_AS	Bovine	Human	91.0259	1	FALSE	FALSE	FALSE	TRUE	TRUE	TRUE	TRUE	TRUE
ESC_HC7600AA_AS	Bovine	Ovine/Goat (Caprinae)	723.662	2	FALSE	TRUE	FALSE	FALSE	TRUE	TRUE	TRUE	TRUE
ESC_HC7600AA_AS	Bovine	Poultry	818.238	3	FALSE	TRUE	FALSE	TRUE	FALSE	TRUE	TRUE	TRUE
ESC_HC7600AA_AS	Bovine	Human	827.22	4	FALSE	FALSE	FALSE	TRUE	TRUE	TRUE	TRUE	TRUE
ESC_HC7600AA_AS	Bovine	Human	1310.53	5	FALSE	FALSE	FALSE	TRUE	TRUE	TRUE	TRUE	TRUE
ESC_FC2664AA_AS	Deer (Cervidae)	Deer (Cervidae)	450.13	1	TRUE	TRUE	TRUE	TRUE	TRUE	TRUE	TRUE	TRUE
ESC_FC2664AA_AS	Deer (Cervidae)	Swine	468.468	2	FALSE	TRUE	TRUE	TRUE	TRUE	TRUE	FALSE	FALSE
ESC_FC2664AA_AS	Deer (Cervidae)	Deer (Cervidae)	512.909	3	TRUE	TRUE	TRUE	TRUE	TRUE	TRUE	TRUE	TRUE
ESC_FC2664AA_AS	Deer (Cervidae)	Deer (Cervidae)	554.798	4	TRUE	TRUE	TRUE	TRUE	TRUE	TRUE	TRUE	TRUE
ESC_FC2664AA_AS	Deer (Cervidae)	Bovine	743.615	5	FALSE	TRUE	FALSE	TRUE	TRUE	TRUE	FALSE	TRUE
ESC_FC2053AA_AS	Deer (Cervidae)	Deer (Cervidae)	450.13	1	TRUE	TRUE	TRUE	TRUE	TRUE	TRUE	TRUE	TRUE
ESC_FC2053AA_AS	Deer (Cervidae)	Swine	460.067	2	FALSE	TRUE	TRUE	TRUE	TRUE	TRUE	FALSE	FALSE
ESC_FC2053AA_AS	Deer (Cervidae)	Deer (Cervidae)	504.509	3	TRUE	TRUE	TRUE	TRUE	TRUE	TRUE	TRUE	TRUE
ESC_FC2053AA_AS	Deer (Cervidae)	Deer (Cervidae)	546.398	4	TRUE	TRUE	TRUE	TRUE	TRUE	TRUE	TRUE	TRUE
ESC_FC2053AA_AS	Deer (Cervidae)	Bovine	735.215	5	FALSE	TRUE	FALSE	TRUE	TRUE	TRUE	FALSE	TRUE
ESC_FC2825AA_AS	Deer (Cervidae)	Swine	491.223	1	FALSE	TRUE	TRUE	TRUE	TRUE	TRUE	FALSE	FALSE
ESC_FC2825AA_AS	Deer (Cervidae)	Deer (Cervidae)	504.509	2	TRUE	TRUE	TRUE	TRUE	TRUE	TRUE	TRUE	TRUE
ESC_FC2825AA_AS	Deer (Cervidae)	Deer (Cervidae)	512.909	3	TRUE	TRUE	TRUE	TRUE	TRUE	TRUE	TRUE	TRUE
ESC_FC2825AA_AS	Deer (Cervidae)	Deer (Cervidae)	577.553	4	TRUE	TRUE	TRUE	TRUE	TRUE	TRUE	TRUE	TRUE
ESC_FC2825AA_AS	Deer (Cervidae)	Bovine	766.382	5	FALSE	TRUE	FALSE	TRUE	TRUE	TRUE	FALSE	TRUE
ESC_HC7732AA_AS	Swine	Deer (Cervidae)	374.979	1	FALSE	TRUE	TRUE	TRUE	TRUE	TRUE	FALSE	FALSE
ESC_HC7732AA_AS	Swine	Deer (Cervidae)	460.067	2	FALSE	TRUE	TRUE	TRUE	TRUE	TRUE	FALSE	FALSE
ESC_HC7732AA_AS	Swine	Deer (Cervidae)	468.468	3	FALSE	TRUE	TRUE	TRUE	TRUE	TRUE	FALSE	FALSE
ESC_HC7732AA_AS	Swine	Deer (Cervidae)	491.223	4	FALSE	TRUE	TRUE	TRUE	TRUE	TRUE	FALSE	FALSE
ESC_HC7732AA_AS	Swine	Bovine	721.941	5	FALSE	TRUE	FALSE	TRUE	TRUE	TRUE	TRUE	FALSE
ESC_FC2774AA_AS	Deer (Cervidae)	Swine	374.979	1	FALSE	TRUE	TRUE	TRUE	TRUE	TRUE	FALSE	FALSE
ESC_FC2774AA_AS	Deer (Cervidae)	Deer (Cervidae)	546.398	2	TRUE	TRUE	TRUE	TRUE	TRUE	TRUE	TRUE	TRUE
ESC_FC2774AA_AS	Deer (Cervidae)	Deer (Cervidae)	554.798	3	TRUE	TRUE	TRUE	TRUE	TRUE	TRUE	TRUE	TRUE
ESC_FC2774AA_AS	Deer (Cervidae)	Deer (Cervidae)	577.553	4	TRUE	TRUE	TRUE	TRUE	TRUE	TRUE	TRUE	TRUE
ESC_FC2774AA_AS	Deer (Cervidae)	Bovine	808.271	5	FALSE	TRUE	FALSE	TRUE	TRUE	TRUE	FALSE	TRUE
ESC_EC9059AA_AS	Bovine	Bovine	91.6952	1	TRUE	TRUE	TRUE	TRUE	TRUE	TRUE	TRUE	TRUE
ESC_EC9059AA_AS	Bovine	Bovine	107.617	2	TRUE	TRUE	TRUE	TRUE	TRUE	TRUE	TRUE	TRUE
ESC_EC9059AA_AS	Bovine	Swine	721.941	3	FALSE	TRUE	FALSE	TRUE	TRUE	TRUE	TRUE	FALSE
ESC_EC9059AA_AS	Bovine	Deer (Cervidae)	735.215	4	FALSE	TRUE	FALSE	TRUE	TRUE	TRUE	FALSE	TRUE
ESC_EC9059AA_AS	Bovine	Deer (Cervidae)	743.615	5	FALSE	TRUE	FALSE	TRUE	TRUE	TRUE	FALSE	TRUE
ESC_HC7152AA_AS	Bovine	Bovine	31.5054	1	TRUE	TRUE	TRUE	TRUE	TRUE	TRUE	TRUE	TRUE
ESC_HC7152AA_AS	Bovine	Bovine	91.6952	2	TRUE	TRUE	TRUE	TRUE	TRUE	TRUE	TRUE	TRUE
ESC_HC7152AA_AS	Bovine	Swine	726.595	3	FALSE	TRUE	FALSE	TRUE	TRUE	TRUE	TRUE	FALSE
ESC_HC7152AA_AS	Bovine	Deer (Cervidae)	739.869	4	FALSE	TRUE	FALSE	TRUE	TRUE	TRUE	FALSE	TRUE
ESC_HC7152AA_AS	Bovine	Deer (Cervidae)	748.269	5	FALSE	TRUE	FALSE	TRUE	TRUE	TRUE	FALSE	TRUE
ESC_HC7100AA_AS	Bovine	Bovine	31.5054	1	TRUE	TRUE	TRUE	TRUE	TRUE	TRUE	TRUE	TRUE
ESC_HC7100AA_AS	Bovine	Bovine	107.617	2	TRUE	TRUE	TRUE	TRUE	TRUE	TRUE	TRUE	TRUE
ESC_HC7100AA_AS	Bovine	Swine	742.517	3	FALSE	TRUE	FALSE	TRUE	TRUE	TRUE	TRUE	FALSE
ESC_HC7100AA_AS	Bovine	Deer (Cervidae)	755.791	4	FALSE	TRUE	FALSE	TRUE	TRUE	TRUE	FALSE	TRUE
ESC_HC7100AA_AS	Bovine	Deer (Cervidae)	764.191	5	FALSE	TRUE	FALSE	TRUE	TRUE	TRUE	FALSE	TRUE
ESC_FC2767AA_AS	Deer (Cervidae)	Ovine/Goat (Caprinae)	531.998	1	FALSE	TRUE	TRUE	FALSE	TRUE	TRUE	FALSE	TRUE
ESC_FC2767AA_AS	Deer (Cervidae)	Bovine	628.493	2	FALSE	TRUE	FALSE	TRUE	TRUE	TRUE	FALSE	TRUE
ESC_FC2767AA_AS	Deer (Cervidae)	Ovine/Goat (Caprinae)	689.491	3	FALSE	TRUE	TRUE	FALSE	TRUE	TRUE	FALSE	TRUE
ESC_FC2767AA_AS	Deer (Cervidae)	Ovine/Goat (Caprinae)	704.009	4	FALSE	TRUE	TRUE	FALSE	TRUE	TRUE	FALSE	TRUE
ESC_FC2767AA_AS	Deer (Cervidae)	Ovine/Goat (Caprinae)	705.572	5	FALSE	TRUE	TRUE	FALSE	TRUE	TRUE	FALSE	TRUE
ESC_HC7704AA_AS	Bovine	Ovine/Goat (Caprinae)	452.951	1	FALSE	TRUE	FALSE	FALSE	TRUE	TRUE	TRUE	TRUE
ESC_HC7704AA_AS	Bovine	Deer (Cervidae)	628.493	2	FALSE	TRUE	FALSE	TRUE	TRUE	TRUE	FALSE	TRUE
ESC_HC7704AA_AS	Bovine	Ovine/Goat (Caprinae)	795.621	3	FALSE	TRUE	FALSE	FALSE	TRUE	TRUE	TRUE	TRUE
ESC_HC7704AA_AS	Bovine	Ovine/Goat (Caprinae)	810.139	4	FALSE	TRUE	FALSE	FALSE	TRUE	TRUE	TRUE	TRUE
ESC_HC7704AA_AS	Bovine	Ovine/Goat (Caprinae)	811.703	5	FALSE	TRUE	FALSE	FALSE	TRUE	TRUE	TRUE	TRUE
ESC_EC9091AA_AS	Ovine/Goat (Caprinae)	Bovine	452.951	1	FALSE	TRUE	FALSE	FALSE	TRUE	TRUE	TRUE	TRUE
ESC_EC9091AA_AS	Ovine/Goat (Caprinae)	Deer (Cervidae)	531.998	2	FALSE	TRUE	TRUE	FALSE	TRUE	TRUE	FALSE	TRUE
ESC_EC9091AA_AS	Ovine/Goat (Caprinae)	Ovine/Goat (Caprinae)	699.125	3	TRUE	TRUE	TRUE	TRUE	TRUE	TRUE	TRUE	TRUE
ESC_EC9091AA_AS	Ovine/Goat (Caprinae)	Ovine/Goat (Caprinae)	713.643	4	TRUE	TRUE	TRUE	TRUE	TRUE	TRUE	TRUE	TRUE
ESC_EC9091AA_AS	Ovine/Goat (Caprinae)	Ovine/Goat (Caprinae)	715.207	5	TRUE	TRUE	TRUE	TRUE	TRUE	TRUE	TRUE	TRUE
ESC_MC2854AA_AS	Human	Ovine/Goat (Caprinae)	733.298	1	FALSE	FALSE	TRUE	FALSE	TRUE	TRUE	TRUE	TRUE
ESC_MC2854AA_AS	Human	Ovine/Goat (Caprinae)	734.862	2	FALSE	FALSE	TRUE	FALSE	TRUE	TRUE	TRUE	TRUE
ESC_MC2854AA_AS	Human	Bovine	738.961	3	FALSE	FALSE	FALSE	TRUE	TRUE	TRUE	TRUE	TRUE
ESC_MC2854AA_AS	Human	Ovine/Goat (Caprinae)	740.943	4	FALSE	FALSE	TRUE	FALSE	TRUE	TRUE	TRUE	TRUE
ESC_MC2854AA_AS	Human	Ovine/Goat (Caprinae)	748.364	5	FALSE	FALSE	TRUE	FALSE	TRUE	TRUE	TRUE	TRUE
ESC_MC3123AA_AS	Human	Ovine/Goat (Caprinae)	738.434	1	FALSE	FALSE	TRUE	FALSE	TRUE	TRUE	TRUE	TRUE
ESC_MC3123AA_AS	Human	Ovine/Goat (Caprinae)	739.998	2	FALSE	FALSE	TRUE	FALSE	TRUE	TRUE	TRUE	TRUE
ESC_MC3123AA_AS	Human	Bovine	744.097	3	FALSE	FALSE	FALSE	TRUE	TRUE	TRUE	TRUE	TRUE
ESC_MC3123AA_AS	Human	Ovine/Goat (Caprinae)	746.079	4	FALSE	FALSE	TRUE	FALSE	TRUE	TRUE	TRUE	TRUE
ESC_MC3123AA_AS	Human	Ovine/Goat (Caprinae)	753.5	5	FALSE	FALSE	TRUE	FALSE	TRUE	TRUE	TRUE	TRUE
ESC_LC2449AA_AS	Ovine/Goat (Caprinae)	Ovine/Goat (Caprinae)	7.65677	1	TRUE	TRUE	TRUE	TRUE	TRUE	TRUE	TRUE	TRUE
ESC_LC2449AA_AS	Ovine/Goat (Caprinae)	Ovine/Goat (Caprinae)	57.0496	2	TRUE	TRUE	TRUE	TRUE	TRUE	TRUE	TRUE	TRUE
ESC_LC2449AA_AS	Ovine/Goat (Caprinae)	Ovine/Goat (Caprinae)	70.5515	3	TRUE	TRUE	TRUE	TRUE	TRUE	TRUE	TRUE	TRUE
ESC_LC2449AA_AS	Ovine/Goat (Caprinae)	Bovine	393.009	4	FALSE	TRUE	FALSE	FALSE	TRUE	TRUE	TRUE	TRUE
ESC_LC2449AA_AS	Ovine/Goat (Caprinae)	Poultry	465.537	5	FALSE	TRUE	TRUE	FALSE	FALSE	TRUE	TRUE	TRUE
ESC_LC2345AA_AS	Ovine/Goat (Caprinae)	Ovine/Goat (Caprinae)	7.65677	1	TRUE	TRUE	TRUE	TRUE	TRUE	TRUE	TRUE	TRUE
ESC_LC2345AA_AS	Ovine/Goat (Caprinae)	Ovine/Goat (Caprinae)	49.4049	2	TRUE	TRUE	TRUE	TRUE	TRUE	TRUE	TRUE	TRUE
ESC_LC2345AA_AS	Ovine/Goat (Caprinae)	Ovine/Goat (Caprinae)	62.9068	3	TRUE	TRUE	TRUE	TRUE	TRUE	TRUE	TRUE	TRUE
ESC_LC2345AA_AS	Ovine/Goat (Caprinae)	Bovine	385.364	4	FALSE	TRUE	FALSE	FALSE	TRUE	TRUE	TRUE	TRUE
ESC_LC2345AA_AS	Ovine/Goat (Caprinae)	Poultry	457.893	5	FALSE	TRUE	TRUE	FALSE	FALSE	TRUE	TRUE	TRUE
ESC_LC2346AA_AS	Ovine/Goat (Caprinae)	Ovine/Goat (Caprinae)	20.2263	1	TRUE	TRUE	TRUE	TRUE	TRUE	TRUE	TRUE	TRUE
ESC_LC2346AA_AS	Ovine/Goat (Caprinae)	Ovine/Goat (Caprinae)	49.4049	2	TRUE	TRUE	TRUE	TRUE	TRUE	TRUE	TRUE	TRUE
ESC_LC2346AA_AS	Ovine/Goat (Caprinae)	Ovine/Goat (Caprinae)	57.0496	3	TRUE	TRUE	TRUE	TRUE	TRUE	TRUE	TRUE	TRUE
ESC_LC2346AA_AS	Ovine/Goat (Caprinae)	Bovine	386.928	4	FALSE	TRUE	FALSE	FALSE	TRUE	TRUE	TRUE	TRUE
ESC_LC2346AA_AS	Ovine/Goat (Caprinae)	Poultry	459.456	5	FALSE	TRUE	TRUE	FALSE	FALSE	TRUE	TRUE	TRUE
ESC_LC2344AA_AS	Ovine/Goat (Caprinae)	Ovine/Goat (Caprinae)	20.2263	1	TRUE	TRUE	TRUE	TRUE	TRUE	TRUE	TRUE	TRUE
ESC_LC2344AA_AS	Ovine/Goat (Caprinae)	Ovine/Goat (Caprinae)	62.9068	2	TRUE	TRUE	TRUE	TRUE	TRUE	TRUE	TRUE	TRUE
ESC_LC2344AA_AS	Ovine/Goat (Caprinae)	Ovine/Goat (Caprinae)	70.5515	3	TRUE	TRUE	TRUE	TRUE	TRUE	TRUE	TRUE	TRUE
ESC_LC2344AA_AS	Ovine/Goat (Caprinae)	Bovine	400.43	4	FALSE	TRUE	FALSE	FALSE	TRUE	TRUE	TRUE	TRUE
ESC_LC2344AA_AS	Ovine/Goat (Caprinae)	Poultry	472.958	5	FALSE	TRUE	TRUE	FALSE	FALSE	TRUE	TRUE	TRUE
ESC_LC9859AA_AS	Bovine	Bovine	522.599	1	TRUE	TRUE	TRUE	TRUE	TRUE	TRUE	TRUE	TRUE
ESC_LC9859AA_AS	Bovine	Ovine/Goat (Caprinae)	525.797	2	FALSE	TRUE	FALSE	FALSE	TRUE	TRUE	TRUE	TRUE
ESC_LC9859AA_AS	Bovine	Ovine/Goat (Caprinae)	527.361	3	FALSE	TRUE	FALSE	FALSE	TRUE	TRUE	TRUE	TRUE
ESC_LC9859AA_AS	Bovine	Ovine/Goat (Caprinae)	533.442	4	FALSE	TRUE	FALSE	FALSE	TRUE	TRUE	TRUE	TRUE
ESC_LC9859AA_AS	Bovine	Ovine/Goat (Caprinae)	540.863	5	FALSE	TRUE	FALSE	FALSE	TRUE	TRUE	TRUE	TRUE
ESC_HC7576AA_AS	Bovine	Bovine	502.173	1	TRUE	TRUE	TRUE	TRUE	TRUE	TRUE	TRUE	TRUE
ESC_HC7576AA_AS	Bovine	Ovine/Goat (Caprinae)	556.767	2	FALSE	TRUE	FALSE	FALSE	TRUE	TRUE	TRUE	TRUE
ESC_HC7576AA_AS	Bovine	Ovine/Goat (Caprinae)	558.331	3	FALSE	TRUE	FALSE	FALSE	TRUE	TRUE	TRUE	TRUE
ESC_HC7576AA_AS	Bovine	Ovine/Goat (Caprinae)	564.412	4	FALSE	TRUE	FALSE	FALSE	TRUE	TRUE	TRUE	TRUE
ESC_HC7576AA_AS	Bovine	Ovine/Goat (Caprinae)	571.833	5	FALSE	TRUE	FALSE	FALSE	TRUE	TRUE	TRUE	TRUE
ESC_LC9899AA_AS	Bovine	Ovine/Goat (Caprinae)	385.364	1	FALSE	TRUE	FALSE	FALSE	TRUE	TRUE	TRUE	TRUE
ESC_LC9899AA_AS	Bovine	Ovine/Goat (Caprinae)	386.928	2	FALSE	TRUE	FALSE	FALSE	TRUE	TRUE	TRUE	TRUE
ESC_LC9899AA_AS	Bovine	Ovine/Goat (Caprinae)	393.009	3	FALSE	TRUE	FALSE	FALSE	TRUE	TRUE	TRUE	TRUE
ESC_LC9899AA_AS	Bovine	Ovine/Goat (Caprinae)	400.43	4	FALSE	TRUE	FALSE	FALSE	TRUE	TRUE	TRUE	TRUE
ESC_LC9899AA_AS	Bovine	Poultry	463.556	5	FALSE	TRUE	FALSE	TRUE	FALSE	TRUE	TRUE	TRUE
ESC_HC7451AA_AS	Bovine	Bovine	511.665	1	TRUE	TRUE	TRUE	TRUE	TRUE	TRUE	TRUE	TRUE
ESC_HC7451AA_AS	Bovine	Ovine/Goat (Caprinae)	523.376	2	FALSE	TRUE	FALSE	FALSE	TRUE	TRUE	TRUE	TRUE
ESC_HC7451AA_AS	Bovine	Ovine/Goat (Caprinae)	524.94	3	FALSE	TRUE	FALSE	FALSE	TRUE	TRUE	TRUE	TRUE
ESC_HC7451AA_AS	Bovine	Ovine/Goat (Caprinae)	531.021	4	FALSE	TRUE	FALSE	FALSE	TRUE	TRUE	TRUE	TRUE
ESC_HC7451AA_AS	Bovine	Ovine/Goat (Caprinae)	538.442	5	FALSE	TRUE	FALSE	FALSE	TRUE	TRUE	TRUE	TRUE
ESC_HC7245AA_AS	Bovine	Bovine	531.457	1	TRUE	TRUE	TRUE	TRUE	TRUE	TRUE	TRUE	TRUE
ESC_HC7245AA_AS	Bovine	Ovine/Goat (Caprinae)	543.169	2	FALSE	TRUE	FALSE	FALSE	TRUE	TRUE	TRUE	TRUE
ESC_HC7245AA_AS	Bovine	Ovine/Goat (Caprinae)	544.732	3	FALSE	TRUE	FALSE	FALSE	TRUE	TRUE	TRUE	TRUE
ESC_HC7245AA_AS	Bovine	Ovine/Goat (Caprinae)	550.813	4	FALSE	TRUE	FALSE	FALSE	TRUE	TRUE	TRUE	TRUE
ESC_HC7245AA_AS	Bovine	Ovine/Goat (Caprinae)	558.234	5	FALSE	TRUE	FALSE	FALSE	TRUE	TRUE	TRUE	TRUE
ESC_KC0462AA_AS	Poultry	Ovine/Goat (Caprinae)	457.893	1	FALSE	TRUE	TRUE	FALSE	FALSE	TRUE	TRUE	TRUE
ESC_KC0462AA_AS	Poultry	Ovine/Goat (Caprinae)	459.456	2	FALSE	TRUE	TRUE	FALSE	FALSE	TRUE	TRUE	TRUE
ESC_KC0462AA_AS	Poultry	Bovine	463.556	3	FALSE	TRUE	FALSE	TRUE	FALSE	TRUE	TRUE	TRUE
ESC_KC0462AA_AS	Poultry	Ovine/Goat (Caprinae)	465.537	4	FALSE	TRUE	TRUE	FALSE	FALSE	TRUE	TRUE	TRUE
ESC_KC0462AA_AS	Poultry	Ovine/Goat (Caprinae)	472.958	5	FALSE	TRUE	TRUE	FALSE	FALSE	TRUE	TRUE	TRUE
ESC_FC2830AA_AS	Ovine/Goat (Caprinae)	Ovine/Goat (Caprinae)	584.008	1	TRUE	TRUE	TRUE	TRUE	TRUE	TRUE	TRUE	TRUE
ESC_FC2830AA_AS	Ovine/Goat (Caprinae)	Ovine/Goat (Caprinae)	585.572	2	TRUE	TRUE	TRUE	TRUE	TRUE	TRUE	TRUE	TRUE
ESC_FC2830AA_AS	Ovine/Goat (Caprinae)	Poultry	585.94	3	FALSE	TRUE	TRUE	FALSE	FALSE	TRUE	TRUE	TRUE
ESC_FC2830AA_AS	Ovine/Goat (Caprinae)	Bovine	589.671	4	FALSE	TRUE	FALSE	FALSE	TRUE	TRUE	TRUE	TRUE
ESC_FC2830AA_AS	Ovine/Goat (Caprinae)	Ovine/Goat (Caprinae)	591.653	5	TRUE	TRUE	TRUE	TRUE	TRUE	TRUE	TRUE	TRUE
ESC_MC2429AA_AS	Human	Ovine/Goat (Caprinae)	507.215	1	FALSE	FALSE	TRUE	FALSE	TRUE	TRUE	TRUE	TRUE
ESC_MC2429AA_AS	Human	Ovine/Goat (Caprinae)	508.778	2	FALSE	FALSE	TRUE	FALSE	TRUE	TRUE	TRUE	TRUE
ESC_MC2429AA_AS	Human	Bovine	512.878	3	FALSE	FALSE	FALSE	TRUE	TRUE	TRUE	TRUE	TRUE
ESC_MC2429AA_AS	Human	Ovine/Goat (Caprinae)	514.859	4	FALSE	FALSE	TRUE	FALSE	TRUE	TRUE	TRUE	TRUE
ESC_MC2429AA_AS	Human	Ovine/Goat (Caprinae)	522.28	5	FALSE	FALSE	TRUE	FALSE	TRUE	TRUE	TRUE	TRUE
ESC_FC2851AA_AS	Ovine/Goat (Caprinae)	Ovine/Goat (Caprinae)	462.401	1	TRUE	TRUE	TRUE	TRUE	TRUE	TRUE	TRUE	TRUE
ESC_FC2851AA_AS	Ovine/Goat (Caprinae)	Ovine/Goat (Caprinae)	463.965	2	TRUE	TRUE	TRUE	TRUE	TRUE	TRUE	TRUE	TRUE
ESC_FC2851AA_AS	Ovine/Goat (Caprinae)	Bovine	468.064	3	FALSE	TRUE	FALSE	FALSE	TRUE	TRUE	TRUE	TRUE
ESC_FC2851AA_AS	Ovine/Goat (Caprinae)	Ovine/Goat (Caprinae)	470.046	4	TRUE	TRUE	TRUE	TRUE	TRUE	TRUE	TRUE	TRUE
ESC_FC2851AA_AS	Ovine/Goat (Caprinae)	Ovine/Goat (Caprinae)	477.467	5	TRUE	TRUE	TRUE	TRUE	TRUE	TRUE	TRUE	TRUE
ESC_KC0555AA_AS	Ovine/Goat (Caprinae)	Ovine/Goat (Caprinae)	576.47	1	TRUE	TRUE	TRUE	TRUE	TRUE	TRUE	TRUE	TRUE
ESC_KC0555AA_AS	Ovine/Goat (Caprinae)	Ovine/Goat (Caprinae)	578.033	2	TRUE	TRUE	TRUE	TRUE	TRUE	TRUE	TRUE	TRUE
ESC_KC0555AA_AS	Ovine/Goat (Caprinae)	Bovine	582.133	3	FALSE	TRUE	FALSE	FALSE	TRUE	TRUE	TRUE	TRUE
ESC_KC0555AA_AS	Ovine/Goat (Caprinae)	Ovine/Goat (Caprinae)	584.114	4	TRUE	TRUE	TRUE	TRUE	TRUE	TRUE	TRUE	TRUE
ESC_KC0555AA_AS	Ovine/Goat (Caprinae)	Ovine/Goat (Caprinae)	591.535	5	TRUE	TRUE	TRUE	TRUE	TRUE	TRUE	TRUE	TRUE
ESC_KC0409AA_AS	Poultry	Human	599.47	1	FALSE	FALSE	TRUE	TRUE	FALSE	TRUE	TRUE	TRUE
ESC_KC0409AA_AS	Poultry	Human	620.342	2	FALSE	FALSE	TRUE	TRUE	FALSE	TRUE	TRUE	TRUE
ESC_KC0409AA_AS	Poultry	Human	627.063	3	FALSE	FALSE	TRUE	TRUE	FALSE	TRUE	TRUE	TRUE
ESC_KC0409AA_AS	Poultry	Ovine/Goat (Caprinae)	644.883	4	FALSE	TRUE	TRUE	FALSE	FALSE	TRUE	TRUE	TRUE
ESC_KC0409AA_AS	Poultry	Swine	646.294	5	FALSE	TRUE	TRUE	TRUE	FALSE	TRUE	TRUE	FALSE
ESC_MC2670AA_AS	Human	Poultry	599.47	1	FALSE	FALSE	TRUE	TRUE	FALSE	TRUE	TRUE	TRUE
ESC_MC2670AA_AS	Human	Human	607.029	2	TRUE	TRUE	TRUE	TRUE	TRUE	TRUE	TRUE	TRUE
ESC_MC2670AA_AS	Human	Human	613.749	3	TRUE	TRUE	TRUE	TRUE	TRUE	TRUE	TRUE	TRUE
ESC_MC2670AA_AS	Human	Ovine/Goat (Caprinae)	631.57	4	FALSE	FALSE	TRUE	FALSE	TRUE	TRUE	TRUE	TRUE
ESC_MC2670AA_AS	Human	Swine	632.98	5	FALSE	FALSE	TRUE	TRUE	TRUE	TRUE	TRUE	FALSE
ESC_HC7214AA_AS	Swine	Swine	133.814	1	TRUE	TRUE	TRUE	TRUE	TRUE	TRUE	TRUE	TRUE
ESC_HC7214AA_AS	Swine	Human	611.003	2	FALSE	FALSE	TRUE	TRUE	TRUE	TRUE	TRUE	FALSE
ESC_HC7214AA_AS	Swine	Human	617.724	3	FALSE	FALSE	TRUE	TRUE	TRUE	TRUE	TRUE	FALSE
ESC_HC7214AA_AS	Swine	Ovine/Goat (Caprinae)	635.544	4	FALSE	TRUE	TRUE	FALSE	TRUE	TRUE	TRUE	FALSE
ESC_HC7214AA_AS	Swine	Swine	636.954	5	TRUE	TRUE	TRUE	TRUE	TRUE	TRUE	TRUE	TRUE
ESC_FC2950AA_AS	Swine	Swine	133.814	1	TRUE	TRUE	TRUE	TRUE	TRUE	TRUE	TRUE	TRUE
ESC_FC2950AA_AS	Swine	Human	628.129	2	FALSE	FALSE	TRUE	TRUE	TRUE	TRUE	TRUE	FALSE
ESC_FC2950AA_AS	Swine	Human	634.85	3	FALSE	FALSE	TRUE	TRUE	TRUE	TRUE	TRUE	FALSE
ESC_FC2950AA_AS	Swine	Ovine/Goat (Caprinae)	652.67	4	FALSE	TRUE	TRUE	FALSE	TRUE	TRUE	TRUE	FALSE
ESC_FC2950AA_AS	Swine	Swine	654.081	5	TRUE	TRUE	TRUE	TRUE	TRUE	TRUE	TRUE	TRUE
ESC_MC2669AA_AS	Human	Swine	306.043	1	FALSE	FALSE	TRUE	TRUE	TRUE	TRUE	TRUE	FALSE
ESC_MC2669AA_AS	Human	Swine	729.013	2	FALSE	FALSE	TRUE	TRUE	TRUE	TRUE	TRUE	FALSE
ESC_MC2669AA_AS	Human	Human	741.051	3	TRUE	TRUE	TRUE	TRUE	TRUE	TRUE	TRUE	TRUE
ESC_MC2669AA_AS	Human	Swine	746.139	4	FALSE	FALSE	TRUE	TRUE	TRUE	TRUE	TRUE	FALSE
ESC_MC2669AA_AS	Human	Human	747.772	5	TRUE	TRUE	TRUE	TRUE	TRUE	TRUE	TRUE	TRUE
ESC_HC7709AA_AS	Swine	Human	306.043	1	FALSE	FALSE	TRUE	TRUE	TRUE	TRUE	TRUE	FALSE
ESC_HC7709AA_AS	Swine	Swine	677.886	2	TRUE	TRUE	TRUE	TRUE	TRUE	TRUE	TRUE	TRUE
ESC_HC7709AA_AS	Swine	Human	689.925	3	FALSE	FALSE	TRUE	TRUE	TRUE	TRUE	TRUE	FALSE
ESC_HC7709AA_AS	Swine	Swine	695.013	4	TRUE	TRUE	TRUE	TRUE	TRUE	TRUE	TRUE	TRUE
ESC_HC7709AA_AS	Swine	Human	696.645	5	FALSE	FALSE	TRUE	TRUE	TRUE	TRUE	TRUE	FALSE
ESC_LC9580AA_AS	Swine	Human	313.453	1	FALSE	FALSE	TRUE	TRUE	TRUE	TRUE	TRUE	FALSE
ESC_LC9580AA_AS	Swine	Human	320.174	2	FALSE	FALSE	TRUE	TRUE	TRUE	TRUE	TRUE	FALSE
ESC_LC9580AA_AS	Swine	Swine	339.405	3	TRUE	TRUE	TRUE	TRUE	TRUE	TRUE	TRUE	TRUE
ESC_LC9580AA_AS	Swine	Human	380.232	4	FALSE	FALSE	TRUE	TRUE	TRUE	TRUE	TRUE	FALSE
ESC_LC9580AA_AS	Swine	Ovine/Goat (Caprinae)	647.544	5	FALSE	TRUE	TRUE	FALSE	TRUE	TRUE	TRUE	FALSE
ESC_MC2456AA_AS	Human	Human	235.625	1	TRUE	TRUE	TRUE	TRUE	TRUE	TRUE	TRUE	TRUE
ESC_MC2456AA_AS	Human	Human	242.346	2	TRUE	TRUE	TRUE	TRUE	TRUE	TRUE	TRUE	TRUE
ESC_MC2456AA_AS	Human	Swine	246.895	3	FALSE	FALSE	TRUE	TRUE	TRUE	TRUE	TRUE	FALSE
ESC_MC2456AA_AS	Human	Swine	380.232	4	FALSE	FALSE	TRUE	TRUE	TRUE	TRUE	TRUE	FALSE
ESC_MC2456AA_AS	Human	Ovine/Goat (Caprinae)	613.712	5	FALSE	FALSE	TRUE	FALSE	TRUE	TRUE	TRUE	TRUE
ESC_HC7178AA_AS	Swine	Human	194.798	1	FALSE	FALSE	TRUE	TRUE	TRUE	TRUE	TRUE	FALSE
ESC_HC7178AA_AS	Swine	Human	201.519	2	FALSE	FALSE	TRUE	TRUE	TRUE	TRUE	TRUE	FALSE
ESC_HC7178AA_AS	Swine	Human	246.895	3	FALSE	FALSE	TRUE	TRUE	TRUE	TRUE	TRUE	FALSE
ESC_HC7178AA_AS	Swine	Swine	339.405	4	TRUE	TRUE	TRUE	TRUE	TRUE	TRUE	TRUE	TRUE
ESC_HC7178AA_AS	Swine	Ovine/Goat (Caprinae)	572.885	5	FALSE	TRUE	TRUE	FALSE	TRUE	TRUE	TRUE	FALSE
ESC_MC2559AA_AS	Human	Human	6.73244	1	TRUE	TRUE	TRUE	TRUE	TRUE	TRUE	TRUE	TRUE
ESC_MC2559AA_AS	Human	Swine	194.798	2	FALSE	FALSE	TRUE	TRUE	TRUE	TRUE	TRUE	FALSE
ESC_MC2559AA_AS	Human	Human	235.625	3	TRUE	TRUE	TRUE	TRUE	TRUE	TRUE	TRUE	TRUE
ESC_MC2559AA_AS	Human	Swine	313.453	4	FALSE	FALSE	TRUE	TRUE	TRUE	TRUE	TRUE	FALSE
ESC_MC2559AA_AS	Human	Ovine/Goat (Caprinae)	546.934	5	FALSE	FALSE	TRUE	FALSE	TRUE	TRUE	TRUE	TRUE
ESC_MC2550AA_AS	Human	Human	6.73244	1	TRUE	TRUE	TRUE	TRUE	TRUE	TRUE	TRUE	TRUE
ESC_MC2550AA_AS	Human	Swine	201.519	2	FALSE	FALSE	TRUE	TRUE	TRUE	TRUE	TRUE	FALSE
ESC_MC2550AA_AS	Human	Human	242.346	3	TRUE	TRUE	TRUE	TRUE	TRUE	TRUE	TRUE	TRUE
ESC_MC2550AA_AS	Human	Swine	320.174	4	FALSE	FALSE	TRUE	TRUE	TRUE	TRUE	TRUE	FALSE
ESC_MC2550AA_AS	Human	Ovine/Goat (Caprinae)	553.654	5	FALSE	FALSE	TRUE	FALSE	TRUE	TRUE	TRUE	TRUE
ESC_KC0389AA_AS	Poultry	Poultry	259.262	1	TRUE	TRUE	TRUE	TRUE	TRUE	TRUE	TRUE	TRUE
ESC_KC0389AA_AS	Poultry	Human	259.402	2	FALSE	FALSE	TRUE	TRUE	FALSE	TRUE	TRUE	TRUE
ESC_KC0389AA_AS	Poultry	Swine	263.388	3	FALSE	TRUE	TRUE	TRUE	FALSE	TRUE	TRUE	FALSE
ESC_KC0389AA_AS	Poultry	Human	264.948	4	FALSE	FALSE	TRUE	TRUE	FALSE	TRUE	TRUE	TRUE
ESC_KC0389AA_AS	Poultry	Human	276.078	5	FALSE	FALSE	TRUE	TRUE	FALSE	TRUE	TRUE	TRUE
ESC_MC2540AA_AS	Human	Poultry	264.948	1	FALSE	FALSE	TRUE	TRUE	FALSE	TRUE	TRUE	TRUE
ESC_MC2540AA_AS	Human	Poultry	309.29	2	FALSE	FALSE	TRUE	TRUE	FALSE	TRUE	TRUE	TRUE
ESC_MC2540AA_AS	Human	Human	309.43	3	TRUE	TRUE	TRUE	TRUE	TRUE	TRUE	TRUE	TRUE
ESC_MC2540AA_AS	Human	Swine	313.416	4	FALSE	FALSE	TRUE	TRUE	TRUE	TRUE	TRUE	FALSE
ESC_MC2540AA_AS	Human	Human	326.106	5	TRUE	TRUE	TRUE	TRUE	TRUE	TRUE	TRUE	TRUE
ESC_GC8360AA_AS	Human	Poultry	313.9	1	FALSE	FALSE	TRUE	TRUE	FALSE	TRUE	TRUE	TRUE
ESC_GC8360AA_AS	Human	Poultry	358.23	2	FALSE	FALSE	TRUE	TRUE	FALSE	TRUE	TRUE	TRUE
ESC_GC8360AA_AS	Human	Human	358.37	3	TRUE	TRUE	TRUE	TRUE	TRUE	TRUE	TRUE	TRUE
ESC_GC8360AA_AS	Human	Swine	362.356	4	FALSE	FALSE	TRUE	TRUE	TRUE	TRUE	TRUE	FALSE
ESC_GC8360AA_AS	Human	Human	363.928	5	TRUE	TRUE	TRUE	TRUE	TRUE	TRUE	TRUE	TRUE
ESC_GC8056AA_AS	Human	Human	137.741	1	TRUE	TRUE	TRUE	TRUE	TRUE	TRUE	TRUE	TRUE
ESC_GC8056AA_AS	Human	Swine	174.254	2	FALSE	FALSE	TRUE	TRUE	TRUE	TRUE	TRUE	FALSE
ESC_GC8056AA_AS	Human	Swine	241.563	3	FALSE	FALSE	TRUE	TRUE	TRUE	TRUE	TRUE	FALSE
ESC_GC8056AA_AS	Human	Human	254.253	4	TRUE	TRUE	TRUE	TRUE	TRUE	TRUE	TRUE	TRUE
ESC_GC8056AA_AS	Human	Swine	269.832	5	FALSE	FALSE	TRUE	TRUE	TRUE	TRUE	TRUE	FALSE
ESC_HC7526AA_AS	Swine	Human	115.928	1	FALSE	FALSE	TRUE	TRUE	TRUE	TRUE	TRUE	FALSE
ESC_HC7526AA_AS	Swine	Human	174.254	2	FALSE	FALSE	TRUE	TRUE	TRUE	TRUE	TRUE	FALSE
ESC_HC7526AA_AS	Swine	Swine	251.472	3	TRUE	TRUE	TRUE	TRUE	TRUE	TRUE	TRUE	TRUE
ESC_HC7526AA_AS	Swine	Human	264.162	4	FALSE	FALSE	TRUE	TRUE	TRUE	TRUE	TRUE	FALSE
ESC_HC7526AA_AS	Swine	Swine	279.74	5	TRUE	TRUE	TRUE	TRUE	TRUE	TRUE	TRUE	TRUE
ESC_DC3202AA_AS	Human	Swine	115.928	1	FALSE	FALSE	TRUE	TRUE	TRUE	TRUE	TRUE	FALSE
ESC_DC3202AA_AS	Human	Human	137.741	2	TRUE	TRUE	TRUE	TRUE	TRUE	TRUE	TRUE	TRUE
ESC_DC3202AA_AS	Human	Swine	214.959	3	FALSE	FALSE	TRUE	TRUE	TRUE	TRUE	TRUE	FALSE
ESC_DC3202AA_AS	Human	Human	227.648	4	TRUE	TRUE	TRUE	TRUE	TRUE	TRUE	TRUE	TRUE
ESC_DC3202AA_AS	Human	Swine	243.227	5	FALSE	FALSE	TRUE	TRUE	TRUE	TRUE	TRUE	FALSE
ESC_HC7438AA_AS	Swine	Human	194.775	1	FALSE	FALSE	TRUE	TRUE	TRUE	TRUE	TRUE	FALSE
ESC_HC7438AA_AS	Swine	Human	214.959	2	FALSE	FALSE	TRUE	TRUE	TRUE	TRUE	TRUE	FALSE
ESC_HC7438AA_AS	Swine	Swine	219.698	3	TRUE	TRUE	TRUE	TRUE	TRUE	TRUE	TRUE	TRUE
ESC_HC7438AA_AS	Swine	Human	233.877	4	FALSE	FALSE	TRUE	TRUE	TRUE	TRUE	TRUE	FALSE
ESC_HC7438AA_AS	Swine	Human	241.563	5	FALSE	FALSE	TRUE	TRUE	TRUE	TRUE	TRUE	FALSE
ESC_HA6986AA_AS	Human	Swine	194.775	1	FALSE	FALSE	TRUE	TRUE	TRUE	TRUE	TRUE	FALSE
ESC_HA6986AA_AS	Human	Human	227.648	2	TRUE	TRUE	TRUE	TRUE	TRUE	TRUE	TRUE	TRUE
ESC_HA6986AA_AS	Human	Swine	232.387	3	FALSE	FALSE	TRUE	TRUE	TRUE	TRUE	TRUE	FALSE
ESC_HA6986AA_AS	Human	Human	246.566	4	TRUE	TRUE	TRUE	TRUE	TRUE	TRUE	TRUE	TRUE
ESC_HA6986AA_AS	Human	Human	254.253	5	TRUE	TRUE	TRUE	TRUE	TRUE	TRUE	TRUE	TRUE
ESC_LC9837AA_AS	Swine	Human	214.906	1	FALSE	FALSE	TRUE	TRUE	TRUE	TRUE	TRUE	FALSE
ESC_LC9837AA_AS	Swine	Swine	219.698	2	TRUE	TRUE	TRUE	TRUE	TRUE	TRUE	TRUE	TRUE
ESC_LC9837AA_AS	Swine	Human	232.387	3	FALSE	FALSE	TRUE	TRUE	TRUE	TRUE	TRUE	FALSE
ESC_LC9837AA_AS	Swine	Human	243.227	4	FALSE	FALSE	TRUE	TRUE	TRUE	TRUE	TRUE	FALSE
ESC_LC9837AA_AS	Swine	Human	269.832	5	FALSE	FALSE	TRUE	TRUE	TRUE	TRUE	TRUE	FALSE
ESC_DC3190AA_AS	Canine	Human	413.24	1	FALSE	FALSE	TRUE	TRUE	TRUE	FALSE	TRUE	TRUE
ESC_DC3190AA_AS	Canine	Swine	453.282	2	FALSE	TRUE	TRUE	TRUE	TRUE	FALSE	TRUE	FALSE
ESC_DC3190AA_AS	Canine	Swine	472.253	3	FALSE	TRUE	TRUE	TRUE	TRUE	FALSE	TRUE	FALSE
ESC_DC3190AA_AS	Canine	Human	484.942	4	FALSE	FALSE	TRUE	TRUE	TRUE	FALSE	TRUE	TRUE
ESC_DC3190AA_AS	Canine	Human	495.782	5	FALSE	FALSE	TRUE	TRUE	TRUE	FALSE	TRUE	TRUE
ESC_GC8031AA_AS	Human	Swine	214.906	1	FALSE	FALSE	TRUE	TRUE	TRUE	TRUE	TRUE	FALSE
ESC_GC8031AA_AS	Human	Swine	233.877	2	FALSE	FALSE	TRUE	TRUE	TRUE	TRUE	TRUE	FALSE
ESC_GC8031AA_AS	Human	Human	246.566	3	TRUE	TRUE	TRUE	TRUE	TRUE	TRUE	TRUE	TRUE
ESC_GC8031AA_AS	Human	Human	257.406	4	TRUE	TRUE	TRUE	TRUE	TRUE	TRUE	TRUE	TRUE
ESC_GC8031AA_AS	Human	Human	284.011	5	TRUE	TRUE	TRUE	TRUE	TRUE	TRUE	TRUE	TRUE
ESC_KC0458AA_AS	Poultry	Poultry	259.262	1	TRUE	TRUE	TRUE	TRUE	TRUE	TRUE	TRUE	TRUE
ESC_KC0458AA_AS	Poultry	Human	264.648	2	FALSE	FALSE	TRUE	TRUE	FALSE	TRUE	TRUE	TRUE
ESC_KC0458AA_AS	Poultry	Human	268.167	3	FALSE	FALSE	TRUE	TRUE	FALSE	TRUE	TRUE	TRUE
ESC_KC0458AA_AS	Poultry	Swine	268.634	4	FALSE	TRUE	TRUE	TRUE	FALSE	TRUE	TRUE	FALSE
ESC_KC0458AA_AS	Poultry	Human	277.859	5	FALSE	FALSE	TRUE	TRUE	FALSE	TRUE	TRUE	TRUE
ESC_HA6935AA_AS	Human	Human	163.208	1	TRUE	TRUE	TRUE	TRUE	TRUE	TRUE	TRUE	TRUE
ESC_HA6935AA_AS	Human	Human	177.439	2	TRUE	TRUE	TRUE	TRUE	TRUE	TRUE	TRUE	TRUE
ESC_HA6935AA_AS	Human	Canine	183.823	3	FALSE	FALSE	TRUE	TRUE	TRUE	FALSE	TRUE	TRUE
ESC_HA6935AA_AS	Human	Poultry	268.167	4	FALSE	FALSE	TRUE	TRUE	FALSE	TRUE	TRUE	TRUE
ESC_HA6935AA_AS	Human	Poultry	294.519	5	FALSE	FALSE	TRUE	TRUE	FALSE	TRUE	TRUE	TRUE
ESC_GC8304AA_AS	Human	Human	163.208	1	TRUE	TRUE	TRUE	TRUE	TRUE	TRUE	TRUE	TRUE
ESC_GC8304AA_AS	Human	Human	191.379	2	TRUE	TRUE	TRUE	TRUE	TRUE	TRUE	TRUE	TRUE
ESC_GC8304AA_AS	Human	Canine	197.763	3	FALSE	FALSE	TRUE	TRUE	TRUE	FALSE	TRUE	TRUE
ESC_GC8304AA_AS	Human	Poultry	291.216	4	FALSE	FALSE	TRUE	TRUE	FALSE	TRUE	TRUE	TRUE
ESC_GC8304AA_AS	Human	Poultry	317.568	5	FALSE	FALSE	TRUE	TRUE	FALSE	TRUE	TRUE	TRUE
ESC_MC3168AA_AS	Human	Canine	172.583	1	FALSE	FALSE	TRUE	TRUE	TRUE	FALSE	TRUE	TRUE
ESC_MC3168AA_AS	Human	Human	177.439	2	TRUE	TRUE	TRUE	TRUE	TRUE	TRUE	TRUE	TRUE
ESC_MC3168AA_AS	Human	Human	191.379	3	TRUE	TRUE	TRUE	TRUE	TRUE	TRUE	TRUE	TRUE
ESC_MC3168AA_AS	Human	Poultry	305.448	4	FALSE	FALSE	TRUE	TRUE	FALSE	TRUE	TRUE	TRUE
ESC_MC3168AA_AS	Human	Poultry	331.799	5	FALSE	FALSE	TRUE	TRUE	FALSE	TRUE	TRUE	TRUE
ESC_KC4436AA_AS	Canine	Human	172.583	1	FALSE	FALSE	TRUE	TRUE	TRUE	FALSE	TRUE	TRUE
ESC_KC4436AA_AS	Canine	Human	183.823	2	FALSE	FALSE	TRUE	TRUE	TRUE	FALSE	TRUE	TRUE
ESC_KC4436AA_AS	Canine	Human	197.763	3	FALSE	FALSE	TRUE	TRUE	TRUE	FALSE	TRUE	TRUE
ESC_KC4436AA_AS	Canine	Poultry	311.831	4	FALSE	TRUE	TRUE	TRUE	FALSE	FALSE	TRUE	TRUE
ESC_KC4436AA_AS	Canine	Poultry	338.182	5	FALSE	TRUE	TRUE	TRUE	FALSE	FALSE	TRUE	TRUE
ESC_LC9882AA_AS	Ovine/Goat (Caprinae)	Human	230.582	1	FALSE	FALSE	TRUE	FALSE	TRUE	TRUE	TRUE	TRUE
ESC_LC9882AA_AS	Ovine/Goat (Caprinae)	Human	249.629	2	FALSE	FALSE	TRUE	FALSE	TRUE	TRUE	TRUE	TRUE
ESC_LC9882AA_AS	Ovine/Goat (Caprinae)	Human	285.257	3	FALSE	FALSE	TRUE	FALSE	TRUE	TRUE	TRUE	TRUE
ESC_LC9882AA_AS	Ovine/Goat (Caprinae)	Poultry	316.708	4	FALSE	TRUE	TRUE	FALSE	FALSE	TRUE	TRUE	TRUE
ESC_LC9882AA_AS	Ovine/Goat (Caprinae)	Poultry	327.958	5	FALSE	TRUE	TRUE	FALSE	FALSE	TRUE	TRUE	TRUE
ESC_DC3163AA_AS	Human	Human	223.922	1	TRUE	TRUE	TRUE	TRUE	TRUE	TRUE	TRUE	TRUE
ESC_DC3163AA_AS	Human	Human	242.969	2	TRUE	TRUE	TRUE	TRUE	TRUE	TRUE	TRUE	TRUE
ESC_DC3163AA_AS	Human	Ovine/Goat (Caprinae)	285.257	3	FALSE	FALSE	TRUE	FALSE	TRUE	TRUE	TRUE	TRUE
ESC_DC3163AA_AS	Human	Human	325.627	4	TRUE	TRUE	TRUE	TRUE	TRUE	TRUE	TRUE	TRUE
ESC_DC3163AA_AS	Human	Poultry	332.533	5	FALSE	FALSE	TRUE	TRUE	FALSE	TRUE	TRUE	TRUE
ESC_MC2638AA_AS	Human	Human	188.282	1	TRUE	TRUE	TRUE	TRUE	TRUE	TRUE	TRUE	TRUE
ESC_MC2638AA_AS	Human	Human	223.922	2	TRUE	TRUE	TRUE	TRUE	TRUE	TRUE	TRUE	TRUE
ESC_MC2638AA_AS	Human	Ovine/Goat (Caprinae)	230.582	3	FALSE	FALSE	TRUE	FALSE	TRUE	TRUE	TRUE	TRUE
ESC_MC2638AA_AS	Human	Human	270.94	4	TRUE	TRUE	TRUE	TRUE	TRUE	TRUE	TRUE	TRUE
ESC_MC2638AA_AS	Human	Poultry	277.859	5	FALSE	FALSE	TRUE	TRUE	FALSE	TRUE	TRUE	TRUE
ESC_MC9641AA_AS	Human	Human	188.282	1	TRUE	TRUE	TRUE	TRUE	TRUE	TRUE	TRUE	TRUE
ESC_MC9641AA_AS	Human	Human	242.969	2	TRUE	TRUE	TRUE	TRUE	TRUE	TRUE	TRUE	TRUE
ESC_MC9641AA_AS	Human	Ovine/Goat (Caprinae)	249.629	3	FALSE	FALSE	TRUE	FALSE	TRUE	TRUE	TRUE	TRUE
ESC_MC9641AA_AS	Human	Human	281.922	4	TRUE	TRUE	TRUE	TRUE	TRUE	TRUE	TRUE	TRUE
ESC_MC9641AA_AS	Human	Poultry	296.905	5	FALSE	FALSE	TRUE	TRUE	FALSE	TRUE	TRUE	TRUE
ESC_MC9662AA_AS	Human	Human	270.94	1	TRUE	TRUE	TRUE	TRUE	TRUE	TRUE	TRUE	TRUE
ESC_MC9662AA_AS	Human	Human	281.922	2	TRUE	TRUE	TRUE	TRUE	TRUE	TRUE	TRUE	TRUE
ESC_MC9662AA_AS	Human	Human	325.627	3	TRUE	TRUE	TRUE	TRUE	TRUE	TRUE	TRUE	TRUE
ESC_MC9662AA_AS	Human	Ovine/Goat (Caprinae)	332.287	4	FALSE	FALSE	TRUE	FALSE	TRUE	TRUE	TRUE	TRUE
ESC_MC9662AA_AS	Human	Poultry	379.563	5	FALSE	FALSE	TRUE	TRUE	FALSE	TRUE	TRUE	TRUE
ESC_KC0404AA_AS	Poultry	Ovine/Goat (Caprinae)	422.293	1	FALSE	TRUE	TRUE	FALSE	FALSE	TRUE	TRUE	TRUE
ESC_KC0404AA_AS	Poultry	Ovine/Goat (Caprinae)	582.906	2	FALSE	TRUE	TRUE	FALSE	FALSE	TRUE	TRUE	TRUE
ESC_KC0404AA_AS	Poultry	Ovine/Goat (Caprinae)	584.47	3	FALSE	TRUE	TRUE	FALSE	FALSE	TRUE	TRUE	TRUE
ESC_KC0404AA_AS	Poultry	Ovine/Goat (Caprinae)	586.377	4	FALSE	TRUE	TRUE	FALSE	FALSE	TRUE	TRUE	TRUE
ESC_KC0404AA_AS	Poultry	Bovine	588.569	5	FALSE	TRUE	FALSE	TRUE	FALSE	TRUE	TRUE	TRUE
ESC_FC2947AA_AS	Ovine/Goat (Caprinae)	Poultry	422.293	1	FALSE	TRUE	TRUE	FALSE	FALSE	TRUE	TRUE	TRUE
ESC_FC2947AA_AS	Ovine/Goat (Caprinae)	Ovine/Goat (Caprinae)	514.359	2	TRUE	TRUE	TRUE	TRUE	TRUE	TRUE	TRUE	TRUE
ESC_FC2947AA_AS	Ovine/Goat (Caprinae)	Ovine/Goat (Caprinae)	515.923	3	TRUE	TRUE	TRUE	TRUE	TRUE	TRUE	TRUE	TRUE
ESC_FC2947AA_AS	Ovine/Goat (Caprinae)	Ovine/Goat (Caprinae)	517.83	4	TRUE	TRUE	TRUE	TRUE	TRUE	TRUE	TRUE	TRUE
ESC_FC2947AA_AS	Ovine/Goat (Caprinae)	Bovine	520.022	5	FALSE	TRUE	FALSE	FALSE	TRUE	TRUE	TRUE	TRUE
ESC_LC9729AA_AS	Ovine/Goat (Caprinae)	Ovine/Goat (Caprinae)	517.83	1	TRUE	TRUE	TRUE	TRUE	TRUE	TRUE	TRUE	TRUE
ESC_LC9729AA_AS	Ovine/Goat (Caprinae)	Ovine/Goat (Caprinae)	584.229	2	TRUE	TRUE	TRUE	TRUE	TRUE	TRUE	TRUE	TRUE
ESC_LC9729AA_AS	Ovine/Goat (Caprinae)	Ovine/Goat (Caprinae)	585.793	3	TRUE	TRUE	TRUE	TRUE	TRUE	TRUE	TRUE	TRUE
ESC_LC9729AA_AS	Ovine/Goat (Caprinae)	Ovine/Goat (Caprinae)	586.059	4	TRUE	TRUE	TRUE	TRUE	TRUE	TRUE	TRUE	TRUE
ESC_LC9729AA_AS	Ovine/Goat (Caprinae)	Poultry	586.377	5	FALSE	TRUE	TRUE	FALSE	FALSE	TRUE	TRUE	TRUE
ESC_HC7108AA_AS	Ovine/Goat (Caprinae)	Ovine/Goat (Caprinae)	528.149	1	TRUE	TRUE	TRUE	TRUE	TRUE	TRUE	TRUE	TRUE
ESC_HC7108AA_AS	Ovine/Goat (Caprinae)	Ovine/Goat (Caprinae)	586.059	2	TRUE	TRUE	TRUE	TRUE	TRUE	TRUE	TRUE	TRUE
ESC_HC7108AA_AS	Ovine/Goat (Caprinae)	Ovine/Goat (Caprinae)	594.548	3	TRUE	TRUE	TRUE	TRUE	TRUE	TRUE	TRUE	TRUE
ESC_HC7108AA_AS	Ovine/Goat (Caprinae)	Ovine/Goat (Caprinae)	596.112	4	TRUE	TRUE	TRUE	TRUE	TRUE	TRUE	TRUE	TRUE
ESC_HC7108AA_AS	Ovine/Goat (Caprinae)	Poultry	596.696	5	FALSE	TRUE	TRUE	FALSE	FALSE	TRUE	TRUE	TRUE
ESC_HC7258AA_AS	Ovine/Goat (Caprinae)	Ovine/Goat (Caprinae)	135.543	1	TRUE	TRUE	TRUE	TRUE	TRUE	TRUE	TRUE	TRUE
ESC_HC7258AA_AS	Ovine/Goat (Caprinae)	Ovine/Goat (Caprinae)	138.581	2	TRUE	TRUE	TRUE	TRUE	TRUE	TRUE	TRUE	TRUE
ESC_HC7258AA_AS	Ovine/Goat (Caprinae)	Ovine/Goat (Caprinae)	537.489	3	TRUE	TRUE	TRUE	TRUE	TRUE	TRUE	TRUE	TRUE
ESC_HC7258AA_AS	Ovine/Goat (Caprinae)	Human	554.176	4	FALSE	FALSE	TRUE	FALSE	TRUE	TRUE	TRUE	TRUE
ESC_HC7258AA_AS	Ovine/Goat (Caprinae)	Ovine/Goat (Caprinae)	571.17	5	TRUE	TRUE	TRUE	TRUE	TRUE	TRUE	TRUE	TRUE
ESC_KC0556AA_AS	Ovine/Goat (Caprinae)	Ovine/Goat (Caprinae)	24.1437	1	TRUE	TRUE	TRUE	TRUE	TRUE	TRUE	TRUE	TRUE
ESC_KC0556AA_AS	Ovine/Goat (Caprinae)	Ovine/Goat (Caprinae)	135.543	2	TRUE	TRUE	TRUE	TRUE	TRUE	TRUE	TRUE	TRUE
ESC_KC0556AA_AS	Ovine/Goat (Caprinae)	Ovine/Goat (Caprinae)	532.499	3	TRUE	TRUE	TRUE	TRUE	TRUE	TRUE	TRUE	TRUE
ESC_KC0556AA_AS	Ovine/Goat (Caprinae)	Human	549.186	4	FALSE	FALSE	TRUE	FALSE	TRUE	TRUE	TRUE	TRUE
ESC_KC0556AA_AS	Ovine/Goat (Caprinae)	Ovine/Goat (Caprinae)	566.18	5	TRUE	TRUE	TRUE	TRUE	TRUE	TRUE	TRUE	TRUE
ESC_KC0482AA_AS	Ovine/Goat (Caprinae)	Ovine/Goat (Caprinae)	24.1437	1	TRUE	TRUE	TRUE	TRUE	TRUE	TRUE	TRUE	TRUE
ESC_KC0482AA_AS	Ovine/Goat (Caprinae)	Ovine/Goat (Caprinae)	138.581	2	TRUE	TRUE	TRUE	TRUE	TRUE	TRUE	TRUE	TRUE
ESC_KC0482AA_AS	Ovine/Goat (Caprinae)	Ovine/Goat (Caprinae)	535.537	3	TRUE	TRUE	TRUE	TRUE	TRUE	TRUE	TRUE	TRUE
ESC_KC0482AA_AS	Ovine/Goat (Caprinae)	Human	552.224	4	FALSE	FALSE	TRUE	FALSE	TRUE	TRUE	TRUE	TRUE
ESC_KC0482AA_AS	Ovine/Goat (Caprinae)	Ovine/Goat (Caprinae)	569.218	5	TRUE	TRUE	TRUE	TRUE	TRUE	TRUE	TRUE	TRUE
ESC_LC9591AA_AS	Ovine/Goat (Caprinae)	Ovine/Goat (Caprinae)	75.5323	1	TRUE	TRUE	TRUE	TRUE	TRUE	TRUE	TRUE	TRUE
ESC_LC9591AA_AS	Ovine/Goat (Caprinae)	Human	409.982	2	FALSE	FALSE	TRUE	FALSE	TRUE	TRUE	TRUE	TRUE
ESC_LC9591AA_AS	Ovine/Goat (Caprinae)	Bovine	434.359	3	FALSE	TRUE	FALSE	FALSE	TRUE	TRUE	TRUE	TRUE
ESC_LC9591AA_AS	Ovine/Goat (Caprinae)	Human	460.307	4	FALSE	FALSE	TRUE	FALSE	TRUE	TRUE	TRUE	TRUE
ESC_LC9591AA_AS	Ovine/Goat (Caprinae)	Bovine	462.479	5	FALSE	TRUE	FALSE	FALSE	TRUE	TRUE	TRUE	TRUE
ESC_EC9098AA_AS	Ovine/Goat (Caprinae)	Ovine/Goat (Caprinae)	75.5323	1	TRUE	TRUE	TRUE	TRUE	TRUE	TRUE	TRUE	TRUE
ESC_EC9098AA_AS	Ovine/Goat (Caprinae)	Human	376.301	2	FALSE	FALSE	TRUE	FALSE	TRUE	TRUE	TRUE	TRUE
ESC_EC9098AA_AS	Ovine/Goat (Caprinae)	Bovine	400.678	3	FALSE	TRUE	FALSE	FALSE	TRUE	TRUE	TRUE	TRUE
ESC_EC9098AA_AS	Ovine/Goat (Caprinae)	Human	426.625	4	FALSE	FALSE	TRUE	FALSE	TRUE	TRUE	TRUE	TRUE
ESC_EC9098AA_AS	Ovine/Goat (Caprinae)	Bovine	428.798	5	FALSE	TRUE	FALSE	FALSE	TRUE	TRUE	TRUE	TRUE
ESC_HC7602AA_AS	Bovine	Bovine	220.266	1	TRUE	TRUE	TRUE	TRUE	TRUE	TRUE	TRUE	TRUE
ESC_HC7602AA_AS	Bovine	Bovine	246.131	2	TRUE	TRUE	TRUE	TRUE	TRUE	TRUE	TRUE	TRUE
ESC_HC7602AA_AS	Bovine	Human	341.269	3	FALSE	FALSE	FALSE	TRUE	TRUE	TRUE	TRUE	TRUE
ESC_HC7602AA_AS	Bovine	Human	391.594	4	FALSE	FALSE	FALSE	TRUE	TRUE	TRUE	TRUE	TRUE
ESC_HC7602AA_AS	Bovine	Ovine/Goat (Caprinae)	400.678	5	FALSE	TRUE	FALSE	FALSE	TRUE	TRUE	TRUE	TRUE
ESC_LC9713AA_AS	Bovine	Bovine	121.332	1	TRUE	TRUE	TRUE	TRUE	TRUE	TRUE	TRUE	TRUE
ESC_LC9713AA_AS	Bovine	Bovine	246.131	2	TRUE	TRUE	TRUE	TRUE	TRUE	TRUE	TRUE	TRUE
ESC_LC9713AA_AS	Bovine	Human	395.255	3	FALSE	FALSE	FALSE	TRUE	TRUE	TRUE	TRUE	TRUE
ESC_LC9713AA_AS	Bovine	Human	445.579	4	FALSE	FALSE	FALSE	TRUE	TRUE	TRUE	TRUE	TRUE
ESC_LC9713AA_AS	Bovine	Ovine/Goat (Caprinae)	454.664	5	FALSE	TRUE	FALSE	FALSE	TRUE	TRUE	TRUE	TRUE
ESC_HC7253AA_AS	Bovine	Bovine	121.332	1	TRUE	TRUE	TRUE	TRUE	TRUE	TRUE	TRUE	TRUE
ESC_HC7253AA_AS	Bovine	Bovine	220.266	2	TRUE	TRUE	TRUE	TRUE	TRUE	TRUE	TRUE	TRUE
ESC_HC7253AA_AS	Bovine	Human	369.39	3	FALSE	FALSE	FALSE	TRUE	TRUE	TRUE	TRUE	TRUE
ESC_HC7253AA_AS	Bovine	Human	419.714	4	FALSE	FALSE	FALSE	TRUE	TRUE	TRUE	TRUE	TRUE
ESC_HC7253AA_AS	Bovine	Ovine/Goat (Caprinae)	428.798	5	FALSE	TRUE	FALSE	FALSE	TRUE	TRUE	TRUE	TRUE
ESC_HA7012AA_AS	Human	Bovine	341.269	1	FALSE	FALSE	FALSE	TRUE	TRUE	TRUE	TRUE	TRUE
ESC_HA7012AA_AS	Human	Human	359.666	2	TRUE	TRUE	TRUE	TRUE	TRUE	TRUE	TRUE	TRUE
ESC_HA7012AA_AS	Human	Bovine	369.39	3	FALSE	FALSE	FALSE	TRUE	TRUE	TRUE	TRUE	TRUE
ESC_HA7012AA_AS	Human	Ovine/Goat (Caprinae)	376.301	4	FALSE	FALSE	TRUE	FALSE	TRUE	TRUE	TRUE	TRUE
ESC_HA7012AA_AS	Human	Bovine	395.255	5	FALSE	FALSE	FALSE	TRUE	TRUE	TRUE	TRUE	TRUE
ESC_GC8054AA_AS	Human	Human	359.666	1	TRUE	TRUE	TRUE	TRUE	TRUE	TRUE	TRUE	TRUE
ESC_GC8054AA_AS	Human	Bovine	391.594	2	FALSE	FALSE	FALSE	TRUE	TRUE	TRUE	TRUE	TRUE
ESC_GC8054AA_AS	Human	Bovine	419.714	3	FALSE	FALSE	FALSE	TRUE	TRUE	TRUE	TRUE	TRUE
ESC_GC8054AA_AS	Human	Ovine/Goat (Caprinae)	426.625	4	FALSE	FALSE	TRUE	FALSE	TRUE	TRUE	TRUE	TRUE
ESC_GC8054AA_AS	Human	Bovine	445.579	5	FALSE	FALSE	FALSE	TRUE	TRUE	TRUE	TRUE	TRUE
ESC_HC7442AA_AS	Swine	Ovine/Goat (Caprinae)	587.602	1	FALSE	TRUE	TRUE	FALSE	TRUE	TRUE	TRUE	FALSE
ESC_HC7442AA_AS	Swine	Human	604.289	2	FALSE	FALSE	TRUE	TRUE	TRUE	TRUE	TRUE	FALSE
ESC_HC7442AA_AS	Swine	Ovine/Goat (Caprinae)	621.283	3	FALSE	TRUE	TRUE	FALSE	TRUE	TRUE	TRUE	FALSE
ESC_HC7442AA_AS	Swine	Bovine	628.666	4	FALSE	TRUE	FALSE	TRUE	TRUE	TRUE	TRUE	FALSE
ESC_HC7442AA_AS	Swine	Human	654.613	5	FALSE	FALSE	TRUE	TRUE	TRUE	TRUE	TRUE	FALSE
ESC_KC0491AA_AS	Ovine/Goat (Caprinae)	Ovine/Goat (Caprinae)	6.71543	1	TRUE	TRUE	TRUE	TRUE	TRUE	TRUE	TRUE	TRUE
ESC_KC0491AA_AS	Ovine/Goat (Caprinae)	Ovine/Goat (Caprinae)	13.3558	2	TRUE	TRUE	TRUE	TRUE	TRUE	TRUE	TRUE	TRUE
ESC_KC0491AA_AS	Ovine/Goat (Caprinae)	Ovine/Goat (Caprinae)	508.09	3	TRUE	TRUE	TRUE	TRUE	TRUE	TRUE	TRUE	TRUE
ESC_KC0491AA_AS	Ovine/Goat (Caprinae)	Human	524.777	4	FALSE	FALSE	TRUE	FALSE	TRUE	TRUE	TRUE	TRUE
ESC_KC0491AA_AS	Ovine/Goat (Caprinae)	Ovine/Goat (Caprinae)	541.771	5	TRUE	TRUE	TRUE	TRUE	TRUE	TRUE	TRUE	TRUE
ESC_KC0484AA_AS	Ovine/Goat (Caprinae)	Ovine/Goat (Caprinae)	6.65241	1	TRUE	TRUE	TRUE	TRUE	TRUE	TRUE	TRUE	TRUE
ESC_KC0484AA_AS	Ovine/Goat (Caprinae)	Ovine/Goat (Caprinae)	6.71543	2	TRUE	TRUE	TRUE	TRUE	TRUE	TRUE	TRUE	TRUE
ESC_KC0484AA_AS	Ovine/Goat (Caprinae)	Ovine/Goat (Caprinae)	501.386	3	TRUE	TRUE	TRUE	TRUE	TRUE	TRUE	TRUE	TRUE
ESC_KC0484AA_AS	Ovine/Goat (Caprinae)	Human	518.073	4	FALSE	FALSE	TRUE	FALSE	TRUE	TRUE	TRUE	TRUE
ESC_KC0484AA_AS	Ovine/Goat (Caprinae)	Ovine/Goat (Caprinae)	535.068	5	TRUE	TRUE	TRUE	TRUE	TRUE	TRUE	TRUE	TRUE
ESC_KC0539AA_AS	Ovine/Goat (Caprinae)	Ovine/Goat (Caprinae)	6.65241	1	TRUE	TRUE	TRUE	TRUE	TRUE	TRUE	TRUE	TRUE
ESC_KC0539AA_AS	Ovine/Goat (Caprinae)	Ovine/Goat (Caprinae)	13.3558	2	TRUE	TRUE	TRUE	TRUE	TRUE	TRUE	TRUE	TRUE
ESC_KC0539AA_AS	Ovine/Goat (Caprinae)	Ovine/Goat (Caprinae)	508.015	3	TRUE	TRUE	TRUE	TRUE	TRUE	TRUE	TRUE	TRUE
ESC_KC0539AA_AS	Ovine/Goat (Caprinae)	Human	524.702	4	FALSE	FALSE	TRUE	FALSE	TRUE	TRUE	TRUE	TRUE
ESC_KC0539AA_AS	Ovine/Goat (Caprinae)	Ovine/Goat (Caprinae)	541.696	5	TRUE	TRUE	TRUE	TRUE	TRUE	TRUE	TRUE	TRUE
ESC_DC3221AA_AS	Canine	Ovine/Goat (Caprinae)	615.708	1	FALSE	TRUE	TRUE	FALSE	TRUE	FALSE	TRUE	TRUE
ESC_DC3221AA_AS	Canine	Human	632.395	2	FALSE	FALSE	TRUE	TRUE	TRUE	FALSE	TRUE	TRUE
ESC_DC3221AA_AS	Canine	Ovine/Goat (Caprinae)	649.389	3	FALSE	TRUE	TRUE	FALSE	TRUE	FALSE	TRUE	TRUE
ESC_DC3221AA_AS	Canine	Bovine	656.772	4	FALSE	TRUE	FALSE	TRUE	TRUE	FALSE	TRUE	TRUE
ESC_DC3221AA_AS	Canine	Human	682.719	5	FALSE	FALSE	TRUE	TRUE	TRUE	FALSE	TRUE	TRUE
ESC_MC2782AA_AS	Human	Human	49.1378	1	TRUE	TRUE	TRUE	TRUE	TRUE	TRUE	TRUE	TRUE
ESC_MC2782AA_AS	Human	Human	56.0553	2	TRUE	TRUE	TRUE	TRUE	TRUE	TRUE	TRUE	TRUE
ESC_MC2782AA_AS	Human	Poultry	440.028	3	FALSE	FALSE	TRUE	TRUE	FALSE	TRUE	TRUE	TRUE
ESC_MC2782AA_AS	Human	Ovine/Goat (Caprinae)	631.657	4	FALSE	FALSE	TRUE	FALSE	TRUE	TRUE	TRUE	TRUE
ESC_MC2782AA_AS	Human	Human	648.344	5	TRUE	TRUE	TRUE	TRUE	TRUE	TRUE	TRUE	TRUE
ESC_MC2425AA_AS	Human	Human	13.836	1	TRUE	TRUE	TRUE	TRUE	TRUE	TRUE	TRUE	TRUE
ESC_MC2425AA_AS	Human	Human	49.1378	2	TRUE	TRUE	TRUE	TRUE	TRUE	TRUE	TRUE	TRUE
ESC_MC2425AA_AS	Human	Poultry	454.842	3	FALSE	FALSE	TRUE	TRUE	FALSE	TRUE	TRUE	TRUE
ESC_MC2425AA_AS	Human	Ovine/Goat (Caprinae)	646.47	4	FALSE	FALSE	TRUE	FALSE	TRUE	TRUE	TRUE	TRUE
ESC_MC2425AA_AS	Human	Human	663.157	5	TRUE	TRUE	TRUE	TRUE	TRUE	TRUE	TRUE	TRUE
ESC_MC2411AA_AS	Human	Human	13.836	1	TRUE	TRUE	TRUE	TRUE	TRUE	TRUE	TRUE	TRUE
ESC_MC2411AA_AS	Human	Human	56.0553	2	TRUE	TRUE	TRUE	TRUE	TRUE	TRUE	TRUE	TRUE
ESC_MC2411AA_AS	Human	Poultry	461.759	3	FALSE	FALSE	TRUE	TRUE	FALSE	TRUE	TRUE	TRUE
ESC_MC2411AA_AS	Human	Ovine/Goat (Caprinae)	653.387	4	FALSE	FALSE	TRUE	FALSE	TRUE	TRUE	TRUE	TRUE
ESC_MC2411AA_AS	Human	Human	670.074	5	TRUE	TRUE	TRUE	TRUE	TRUE	TRUE	TRUE	TRUE
ESC_KC0420AA_AS	Poultry	Human	440.028	1	FALSE	FALSE	TRUE	TRUE	FALSE	TRUE	TRUE	TRUE
ESC_KC0420AA_AS	Poultry	Human	454.842	2	FALSE	FALSE	TRUE	TRUE	FALSE	TRUE	TRUE	TRUE
ESC_KC0420AA_AS	Poultry	Human	461.759	3	FALSE	FALSE	TRUE	TRUE	FALSE	TRUE	TRUE	TRUE
ESC_KC0420AA_AS	Poultry	Ovine/Goat (Caprinae)	623.443	4	FALSE	TRUE	TRUE	FALSE	FALSE	TRUE	TRUE	TRUE
ESC_KC0420AA_AS	Poultry	Human	640.13	5	FALSE	FALSE	TRUE	TRUE	FALSE	TRUE	TRUE	TRUE
ESC_KC0546AA_AS	Ovine/Goat (Caprinae)	Ovine/Goat (Caprinae)	13.701	1	TRUE	TRUE	TRUE	TRUE	TRUE	TRUE	TRUE	TRUE
ESC_KC0546AA_AS	Ovine/Goat (Caprinae)	Ovine/Goat (Caprinae)	382.78	2	TRUE	TRUE	TRUE	TRUE	TRUE	TRUE	TRUE	TRUE
ESC_KC0546AA_AS	Ovine/Goat (Caprinae)	Ovine/Goat (Caprinae)	635.737	3	TRUE	TRUE	TRUE	TRUE	TRUE	TRUE	TRUE	TRUE
ESC_KC0546AA_AS	Ovine/Goat (Caprinae)	Ovine/Goat (Caprinae)	655.302	4	TRUE	TRUE	TRUE	TRUE	TRUE	TRUE	TRUE	TRUE
ESC_KC0546AA_AS	Ovine/Goat (Caprinae)	Ovine/Goat (Caprinae)	665.998	5	TRUE	TRUE	TRUE	TRUE	TRUE	TRUE	TRUE	TRUE
ESC_KC0496AA_AS	Ovine/Goat (Caprinae)	Ovine/Goat (Caprinae)	13.701	1	TRUE	TRUE	TRUE	TRUE	TRUE	TRUE	TRUE	TRUE
ESC_KC0496AA_AS	Ovine/Goat (Caprinae)	Ovine/Goat (Caprinae)	389.58	2	TRUE	TRUE	TRUE	TRUE	TRUE	TRUE	TRUE	TRUE
ESC_KC0496AA_AS	Ovine/Goat (Caprinae)	Ovine/Goat (Caprinae)	642.538	3	TRUE	TRUE	TRUE	TRUE	TRUE	TRUE	TRUE	TRUE
ESC_KC0496AA_AS	Ovine/Goat (Caprinae)	Ovine/Goat (Caprinae)	662.103	4	TRUE	TRUE	TRUE	TRUE	TRUE	TRUE	TRUE	TRUE
ESC_KC0496AA_AS	Ovine/Goat (Caprinae)	Ovine/Goat (Caprinae)	672.798	5	TRUE	TRUE	TRUE	TRUE	TRUE	TRUE	TRUE	TRUE
ESC_LC9883AA_AS	Ovine/Goat (Caprinae)	Ovine/Goat (Caprinae)	382.78	1	TRUE	TRUE	TRUE	TRUE	TRUE	TRUE	TRUE	TRUE
ESC_LC9883AA_AS	Ovine/Goat (Caprinae)	Ovine/Goat (Caprinae)	389.58	2	TRUE	TRUE	TRUE	TRUE	TRUE	TRUE	TRUE	TRUE
ESC_LC9883AA_AS	Ovine/Goat (Caprinae)	Ovine/Goat (Caprinae)	598.052	3	TRUE	TRUE	TRUE	TRUE	TRUE	TRUE	TRUE	TRUE
ESC_LC9883AA_AS	Ovine/Goat (Caprinae)	Ovine/Goat (Caprinae)	617.618	4	TRUE	TRUE	TRUE	TRUE	TRUE	TRUE	TRUE	TRUE
ESC_LC9883AA_AS	Ovine/Goat (Caprinae)	Ovine/Goat (Caprinae)	628.313	5	TRUE	TRUE	TRUE	TRUE	TRUE	TRUE	TRUE	TRUE
ESC_LC9853AA_AS	Ovine/Goat (Caprinae)	Ovine/Goat (Caprinae)	528.286	1	TRUE	TRUE	TRUE	TRUE	TRUE	TRUE	TRUE	TRUE
ESC_LC9853AA_AS	Ovine/Goat (Caprinae)	Human	540.143	2	FALSE	FALSE	TRUE	FALSE	TRUE	TRUE	TRUE	TRUE
ESC_LC9853AA_AS	Ovine/Goat (Caprinae)	Ovine/Goat (Caprinae)	576.539	3	TRUE	TRUE	TRUE	TRUE	TRUE	TRUE	TRUE	TRUE
ESC_LC9853AA_AS	Ovine/Goat (Caprinae)	Ovine/Goat (Caprinae)	615.072	4	TRUE	TRUE	TRUE	TRUE	TRUE	TRUE	TRUE	TRUE
ESC_LC9853AA_AS	Ovine/Goat (Caprinae)	Ovine/Goat (Caprinae)	645.333	5	TRUE	TRUE	TRUE	TRUE	TRUE	TRUE	TRUE	TRUE
ESC_FC2857AA_AS	Ovine/Goat (Caprinae)	Human	417.478	1	FALSE	FALSE	TRUE	FALSE	TRUE	TRUE	TRUE	TRUE
ESC_FC2857AA_AS	Ovine/Goat (Caprinae)	Ovine/Goat (Caprinae)	453.873	2	TRUE	TRUE	TRUE	TRUE	TRUE	TRUE	TRUE	TRUE
ESC_FC2857AA_AS	Ovine/Goat (Caprinae)	Ovine/Goat (Caprinae)	528.286	3	TRUE	TRUE	TRUE	TRUE	TRUE	TRUE	TRUE	TRUE
ESC_FC2857AA_AS	Ovine/Goat (Caprinae)	Ovine/Goat (Caprinae)	542.698	4	TRUE	TRUE	TRUE	TRUE	TRUE	TRUE	TRUE	TRUE
ESC_FC2857AA_AS	Ovine/Goat (Caprinae)	Ovine/Goat (Caprinae)	572.959	5	TRUE	TRUE	TRUE	TRUE	TRUE	TRUE	TRUE	TRUE
ESC_HC7184AA_AS	Ovine/Goat (Caprinae)	Human	434.223	1	FALSE	FALSE	TRUE	FALSE	TRUE	TRUE	TRUE	TRUE
ESC_HC7184AA_AS	Ovine/Goat (Caprinae)	Ovine/Goat (Caprinae)	453.873	2	TRUE	TRUE	TRUE	TRUE	TRUE	TRUE	TRUE	TRUE
ESC_HC7184AA_AS	Ovine/Goat (Caprinae)	Ovine/Goat (Caprinae)	576.539	3	TRUE	TRUE	TRUE	TRUE	TRUE	TRUE	TRUE	TRUE
ESC_HC7184AA_AS	Ovine/Goat (Caprinae)	Ovine/Goat (Caprinae)	590.951	4	TRUE	TRUE	TRUE	TRUE	TRUE	TRUE	TRUE	TRUE
ESC_HC7184AA_AS	Ovine/Goat (Caprinae)	Ovine/Goat (Caprinae)	621.212	5	TRUE	TRUE	TRUE	TRUE	TRUE	TRUE	TRUE	TRUE
ESC_MC2805AA_AS	Human	Ovine/Goat (Caprinae)	417.478	1	FALSE	FALSE	TRUE	FALSE	TRUE	TRUE	TRUE	TRUE
ESC_MC2805AA_AS	Human	Ovine/Goat (Caprinae)	434.223	2	FALSE	FALSE	TRUE	FALSE	TRUE	TRUE	TRUE	TRUE
ESC_MC2805AA_AS	Human	Ovine/Goat (Caprinae)	540.143	3	FALSE	FALSE	TRUE	FALSE	TRUE	TRUE	TRUE	TRUE
ESC_MC2805AA_AS	Human	Ovine/Goat (Caprinae)	554.556	4	FALSE	FALSE	TRUE	FALSE	TRUE	TRUE	TRUE	TRUE
ESC_MC2805AA_AS	Human	Ovine/Goat (Caprinae)	584.817	5	FALSE	FALSE	TRUE	FALSE	TRUE	TRUE	TRUE	TRUE
ESC_KC0481AA_AS	Poultry	Poultry	56.8236	1	TRUE	TRUE	TRUE	TRUE	TRUE	TRUE	TRUE	TRUE
ESC_KC0481AA_AS	Poultry	Ovine/Goat (Caprinae)	791.116	2	FALSE	TRUE	TRUE	FALSE	FALSE	TRUE	TRUE	TRUE
ESC_KC0481AA_AS	Poultry	Ovine/Goat (Caprinae)	837.785	3	FALSE	TRUE	TRUE	FALSE	FALSE	TRUE	TRUE	TRUE
ESC_KC0481AA_AS	Poultry	Ovine/Goat (Caprinae)	842.663	4	FALSE	TRUE	TRUE	FALSE	FALSE	TRUE	TRUE	TRUE
ESC_KC0481AA_AS	Poultry	Ovine/Goat (Caprinae)	844.274	5	FALSE	TRUE	TRUE	FALSE	FALSE	TRUE	TRUE	TRUE
ESC_KC0392AA_AS	Poultry	Poultry	56.8236	1	TRUE	TRUE	TRUE	TRUE	TRUE	TRUE	TRUE	TRUE
ESC_KC0392AA_AS	Poultry	Ovine/Goat (Caprinae)	777.158	2	FALSE	TRUE	TRUE	FALSE	FALSE	TRUE	TRUE	TRUE
ESC_KC0392AA_AS	Poultry	Ovine/Goat (Caprinae)	823.827	3	FALSE	TRUE	TRUE	FALSE	FALSE	TRUE	TRUE	TRUE
ESC_KC0392AA_AS	Poultry	Ovine/Goat (Caprinae)	828.705	4	FALSE	TRUE	TRUE	FALSE	FALSE	TRUE	TRUE	TRUE
ESC_KC0392AA_AS	Poultry	Ovine/Goat (Caprinae)	830.316	5	FALSE	TRUE	TRUE	FALSE	FALSE	TRUE	TRUE	TRUE
ESC_EC9097AA_AS	Ovine/Goat (Caprinae)	Ovine/Goat (Caprinae)	351.632	1	TRUE	TRUE	TRUE	TRUE	TRUE	TRUE	TRUE	TRUE
ESC_EC9097AA_AS	Ovine/Goat (Caprinae)	Ovine/Goat (Caprinae)	595.857	2	TRUE	TRUE	TRUE	TRUE	TRUE	TRUE	TRUE	TRUE
ESC_EC9097AA_AS	Ovine/Goat (Caprinae)	Ovine/Goat (Caprinae)	600.734	3	TRUE	TRUE	TRUE	TRUE	TRUE	TRUE	TRUE	TRUE
ESC_EC9097AA_AS	Ovine/Goat (Caprinae)	Ovine/Goat (Caprinae)	606.201	4	TRUE	TRUE	TRUE	TRUE	TRUE	TRUE	TRUE	TRUE
ESC_EC9097AA_AS	Ovine/Goat (Caprinae)	Human	607.714	5	FALSE	FALSE	TRUE	FALSE	TRUE	TRUE	TRUE	TRUE
ESC_LC2559AA_AS	Ovine/Goat (Caprinae)	Ovine/Goat (Caprinae)	351.632	1	TRUE	TRUE	TRUE	TRUE	TRUE	TRUE	TRUE	TRUE
ESC_LC2559AA_AS	Ovine/Goat (Caprinae)	Ovine/Goat (Caprinae)	542.698	2	TRUE	TRUE	TRUE	TRUE	TRUE	TRUE	TRUE	TRUE
ESC_LC2559AA_AS	Ovine/Goat (Caprinae)	Ovine/Goat (Caprinae)	547.576	3	TRUE	TRUE	TRUE	TRUE	TRUE	TRUE	TRUE	TRUE
ESC_LC2559AA_AS	Ovine/Goat (Caprinae)	Ovine/Goat (Caprinae)	553.043	4	TRUE	TRUE	TRUE	TRUE	TRUE	TRUE	TRUE	TRUE
ESC_LC2559AA_AS	Ovine/Goat (Caprinae)	Human	554.556	5	FALSE	FALSE	TRUE	FALSE	TRUE	TRUE	TRUE	TRUE
ESC_HC7155AA_AS	Ovine/Goat (Caprinae)	Ovine/Goat (Caprinae)	698.526	1	TRUE	TRUE	TRUE	TRUE	TRUE	TRUE	TRUE	TRUE
ESC_HC7155AA_AS	Ovine/Goat (Caprinae)	Deer (Cervidae)	744.462	2	FALSE	TRUE	TRUE	FALSE	TRUE	TRUE	FALSE	TRUE
ESC_HC7155AA_AS	Ovine/Goat (Caprinae)	Bovine	755.78	3	FALSE	TRUE	FALSE	FALSE	TRUE	TRUE	TRUE	TRUE
ESC_HC7155AA_AS	Ovine/Goat (Caprinae)	Bovine	767.188	4	FALSE	TRUE	FALSE	FALSE	TRUE	TRUE	TRUE	TRUE
ESC_HC7155AA_AS	Ovine/Goat (Caprinae)	Ovine/Goat (Caprinae)	768.086	5	TRUE	TRUE	TRUE	TRUE	TRUE	TRUE	TRUE	TRUE
ESC_LC9868AA_AS	Ovine/Goat (Caprinae)	Deer (Cervidae)	529.42	1	FALSE	TRUE	TRUE	FALSE	TRUE	TRUE	FALSE	TRUE
ESC_LC9868AA_AS	Ovine/Goat (Caprinae)	Bovine	540.738	2	FALSE	TRUE	FALSE	FALSE	TRUE	TRUE	TRUE	TRUE
ESC_LC9868AA_AS	Ovine/Goat (Caprinae)	Bovine	552.145	3	FALSE	TRUE	FALSE	FALSE	TRUE	TRUE	TRUE	TRUE
ESC_LC9868AA_AS	Ovine/Goat (Caprinae)	Ovine/Goat (Caprinae)	553.043	4	TRUE	TRUE	TRUE	TRUE	TRUE	TRUE	TRUE	TRUE
ESC_LC9868AA_AS	Ovine/Goat (Caprinae)	Swine	554.24	5	FALSE	TRUE	TRUE	FALSE	TRUE	TRUE	TRUE	FALSE
ESC_HC7475AA_AS	Swine	Ovine/Goat (Caprinae)	752.248	1	FALSE	TRUE	TRUE	FALSE	TRUE	TRUE	TRUE	FALSE
ESC_HC7475AA_AS	Swine	Deer (Cervidae)	761.347	2	FALSE	TRUE	TRUE	TRUE	TRUE	TRUE	FALSE	FALSE
ESC_HC7475AA_AS	Swine	Bovine	772.666	3	FALSE	TRUE	FALSE	TRUE	TRUE	TRUE	TRUE	FALSE
ESC_HC7475AA_AS	Swine	Bovine	784.073	4	FALSE	TRUE	FALSE	TRUE	TRUE	TRUE	TRUE	FALSE
ESC_HC7475AA_AS	Swine	Ovine/Goat (Caprinae)	784.983	5	FALSE	TRUE	TRUE	FALSE	TRUE	TRUE	TRUE	FALSE
ESC_FC2856AA_AS	Ovine/Goat (Caprinae)	Deer (Cervidae)	555.461	1	FALSE	TRUE	TRUE	FALSE	TRUE	TRUE	FALSE	TRUE
ESC_FC2856AA_AS	Ovine/Goat (Caprinae)	Bovine	566.779	2	FALSE	TRUE	FALSE	FALSE	TRUE	TRUE	TRUE	TRUE
ESC_FC2856AA_AS	Ovine/Goat (Caprinae)	Bovine	578.186	3	FALSE	TRUE	FALSE	FALSE	TRUE	TRUE	TRUE	TRUE
ESC_FC2856AA_AS	Ovine/Goat (Caprinae)	Swine	580.281	4	FALSE	TRUE	TRUE	FALSE	TRUE	TRUE	TRUE	FALSE
ESC_FC2856AA_AS	Ovine/Goat (Caprinae)	Ovine/Goat (Caprinae)	609.115	5	TRUE	TRUE	TRUE	TRUE	TRUE	TRUE	TRUE	TRUE
ESC_MC0148AA_AS	Bovine	Ovine/Goat (Caprinae)	549.073	1	FALSE	TRUE	FALSE	FALSE	TRUE	TRUE	TRUE	TRUE
ESC_MC0148AA_AS	Bovine	Deer (Cervidae)	600.978	2	FALSE	TRUE	FALSE	TRUE	TRUE	TRUE	FALSE	TRUE
ESC_MC0148AA_AS	Bovine	Bovine	612.297	3	TRUE	TRUE	TRUE	TRUE	TRUE	TRUE	TRUE	TRUE
ESC_MC0148AA_AS	Bovine	Bovine	623.704	4	TRUE	TRUE	TRUE	TRUE	TRUE	TRUE	TRUE	TRUE
ESC_MC0148AA_AS	Bovine	Swine	625.798	5	FALSE	TRUE	FALSE	TRUE	TRUE	TRUE	TRUE	FALSE
ESC_HC7441AA_AS	Ovine/Goat (Caprinae)	Bovine	549.073	1	FALSE	TRUE	FALSE	FALSE	TRUE	TRUE	TRUE	TRUE
ESC_HC7441AA_AS	Ovine/Goat (Caprinae)	Deer (Cervidae)	586.223	2	FALSE	TRUE	TRUE	FALSE	TRUE	TRUE	FALSE	TRUE
ESC_HC7441AA_AS	Ovine/Goat (Caprinae)	Bovine	597.541	3	FALSE	TRUE	FALSE	FALSE	TRUE	TRUE	TRUE	TRUE
ESC_HC7441AA_AS	Ovine/Goat (Caprinae)	Bovine	608.948	4	FALSE	TRUE	FALSE	FALSE	TRUE	TRUE	TRUE	TRUE
ESC_HC7441AA_AS	Ovine/Goat (Caprinae)	Swine	611.043	5	FALSE	TRUE	TRUE	FALSE	TRUE	TRUE	TRUE	FALSE
ESC_KC0538AA_AS	Ovine/Goat (Caprinae)	Ovine/Goat (Caprinae)	11.081	1	TRUE	TRUE	TRUE	TRUE	TRUE	TRUE	TRUE	TRUE
ESC_KC0538AA_AS	Ovine/Goat (Caprinae)	Ovine/Goat (Caprinae)	760.269	2	TRUE	TRUE	TRUE	TRUE	TRUE	TRUE	TRUE	TRUE
ESC_KC0538AA_AS	Ovine/Goat (Caprinae)	Bovine	820.871	3	FALSE	TRUE	FALSE	FALSE	TRUE	TRUE	TRUE	TRUE
ESC_KC0538AA_AS	Ovine/Goat (Caprinae)	Deer (Cervidae)	858.021	4	FALSE	TRUE	TRUE	FALSE	TRUE	TRUE	FALSE	TRUE
ESC_KC0538AA_AS	Ovine/Goat (Caprinae)	Bovine	869.34	5	FALSE	TRUE	FALSE	FALSE	TRUE	TRUE	TRUE	TRUE
ESC_KC0487AA_AS	Ovine/Goat (Caprinae)	Ovine/Goat (Caprinae)	11.081	1	TRUE	TRUE	TRUE	TRUE	TRUE	TRUE	TRUE	TRUE
ESC_KC0487AA_AS	Ovine/Goat (Caprinae)	Ovine/Goat (Caprinae)	763.963	2	TRUE	TRUE	TRUE	TRUE	TRUE	TRUE	TRUE	TRUE
ESC_KC0487AA_AS	Ovine/Goat (Caprinae)	Bovine	824.565	3	FALSE	TRUE	FALSE	FALSE	TRUE	TRUE	TRUE	TRUE
ESC_KC0487AA_AS	Ovine/Goat (Caprinae)	Deer (Cervidae)	861.716	4	FALSE	TRUE	TRUE	FALSE	TRUE	TRUE	FALSE	TRUE
ESC_KC0487AA_AS	Ovine/Goat (Caprinae)	Bovine	873.034	5	FALSE	TRUE	FALSE	FALSE	TRUE	TRUE	TRUE	TRUE
ESC_GC8412AA_AS	Human	Deer (Cervidae)	592.582	1	FALSE	FALSE	TRUE	TRUE	TRUE	TRUE	FALSE	TRUE
ESC_GC8412AA_AS	Human	Swine	617.402	2	FALSE	FALSE	TRUE	TRUE	TRUE	TRUE	TRUE	FALSE
ESC_GC8412AA_AS	Human	Bovine	645.764	3	FALSE	FALSE	FALSE	TRUE	TRUE	TRUE	TRUE	TRUE
ESC_GC8412AA_AS	Human	Ovine/Goat (Caprinae)	646.237	4	FALSE	FALSE	TRUE	FALSE	TRUE	TRUE	TRUE	TRUE
ESC_GC8412AA_AS	Human	Bovine	657.171	5	FALSE	FALSE	FALSE	TRUE	TRUE	TRUE	TRUE	TRUE
ESC_HC7192AA_AS	Swine	Deer (Cervidae)	431.051	1	FALSE	TRUE	TRUE	TRUE	TRUE	TRUE	FALSE	FALSE
ESC_HC7192AA_AS	Swine	Ovine/Goat (Caprinae)	484.705	2	FALSE	TRUE	TRUE	FALSE	TRUE	TRUE	TRUE	FALSE
ESC_HC7192AA_AS	Swine	Bovine	492.539	3	FALSE	TRUE	FALSE	TRUE	TRUE	TRUE	TRUE	FALSE
ESC_HC7192AA_AS	Swine	Bovine	503.946	4	FALSE	TRUE	FALSE	TRUE	TRUE	TRUE	TRUE	FALSE
ESC_HC7192AA_AS	Swine	Ovine/Goat (Caprinae)	554.24	5	FALSE	TRUE	TRUE	FALSE	TRUE	TRUE	TRUE	FALSE
ESC_FC2786AA_AS	Deer (Cervidae)	Ovine/Goat (Caprinae)	290.12	1	FALSE	TRUE	TRUE	FALSE	TRUE	TRUE	FALSE	TRUE
ESC_FC2786AA_AS	Deer (Cervidae)	Swine	431.051	2	FALSE	TRUE	TRUE	TRUE	TRUE	TRUE	FALSE	FALSE
ESC_FC2786AA_AS	Deer (Cervidae)	Bovine	467.719	3	FALSE	TRUE	FALSE	TRUE	TRUE	TRUE	FALSE	TRUE
ESC_FC2786AA_AS	Deer (Cervidae)	Bovine	479.126	4	FALSE	TRUE	FALSE	TRUE	TRUE	TRUE	FALSE	TRUE
ESC_FC2786AA_AS	Deer (Cervidae)	Ovine/Goat (Caprinae)	529.42	5	FALSE	TRUE	TRUE	FALSE	TRUE	TRUE	FALSE	TRUE
ESC_LC9651AA_AS	Ovine/Goat (Caprinae)	Deer (Cervidae)	290.12	1	FALSE	TRUE	TRUE	FALSE	TRUE	TRUE	FALSE	TRUE
ESC_LC9651AA_AS	Ovine/Goat (Caprinae)	Swine	484.705	2	FALSE	TRUE	TRUE	FALSE	TRUE	TRUE	TRUE	FALSE
ESC_LC9651AA_AS	Ovine/Goat (Caprinae)	Bovine	521.374	3	FALSE	TRUE	FALSE	FALSE	TRUE	TRUE	TRUE	TRUE
ESC_LC9651AA_AS	Ovine/Goat (Caprinae)	Bovine	532.781	4	FALSE	TRUE	FALSE	FALSE	TRUE	TRUE	TRUE	TRUE
ESC_LC9651AA_AS	Ovine/Goat (Caprinae)	Ovine/Goat (Caprinae)	583.074	5	TRUE	TRUE	TRUE	TRUE	TRUE	TRUE	TRUE	TRUE
ESC_MC0108AA_AS	Bovine	Bovine	362.928	1	TRUE	TRUE	TRUE	TRUE	TRUE	TRUE	TRUE	TRUE
ESC_MC0108AA_AS	Bovine	Bovine	442.336	2	TRUE	TRUE	TRUE	TRUE	TRUE	TRUE	TRUE	TRUE
ESC_MC0108AA_AS	Bovine	Ovine/Goat (Caprinae)	462.798	3	FALSE	TRUE	FALSE	FALSE	TRUE	TRUE	TRUE	TRUE
ESC_MC0108AA_AS	Bovine	Ovine/Goat (Caprinae)	462.798	4	FALSE	TRUE	FALSE	FALSE	TRUE	TRUE	TRUE	TRUE
ESC_MC0108AA_AS	Bovine	Deer (Cervidae)	467.719	5	FALSE	TRUE	FALSE	TRUE	TRUE	TRUE	FALSE	TRUE
ESC_KC0437AA_AS	Bovine	Bovine	362.928	1	TRUE	TRUE	TRUE	TRUE	TRUE	TRUE	TRUE	TRUE
ESC_KC0437AA_AS	Bovine	Bovine	391.805	2	TRUE	TRUE	TRUE	TRUE	TRUE	TRUE	TRUE	TRUE
ESC_KC0437AA_AS	Bovine	Ovine/Goat (Caprinae)	442.35	3	FALSE	TRUE	FALSE	FALSE	TRUE	TRUE	TRUE	TRUE
ESC_KC0437AA_AS	Bovine	Ovine/Goat (Caprinae)	442.35	4	FALSE	TRUE	FALSE	FALSE	TRUE	TRUE	TRUE	TRUE
ESC_KC0437AA_AS	Bovine	Bovine	443.869	5	TRUE	TRUE	TRUE	TRUE	TRUE	TRUE	TRUE	TRUE
ESC_HC7456AA_AS	Bovine	Bovine	210.129	1	TRUE	TRUE	TRUE	TRUE	TRUE	TRUE	TRUE	TRUE
ESC_HC7456AA_AS	Bovine	Bovine	391.805	2	TRUE	TRUE	TRUE	TRUE	TRUE	TRUE	TRUE	TRUE
ESC_HC7456AA_AS	Bovine	Bovine	442.336	3	TRUE	TRUE	TRUE	TRUE	TRUE	TRUE	TRUE	TRUE
ESC_HC7456AA_AS	Bovine	Ovine/Goat (Caprinae)	521.758	4	FALSE	TRUE	FALSE	FALSE	TRUE	TRUE	TRUE	TRUE
ESC_HC7456AA_AS	Bovine	Ovine/Goat (Caprinae)	521.758	5	FALSE	TRUE	FALSE	FALSE	TRUE	TRUE	TRUE	TRUE
ESC_HC7097AA_AS	Bovine	Bovine	210.129	1	TRUE	TRUE	TRUE	TRUE	TRUE	TRUE	TRUE	TRUE
ESC_HC7097AA_AS	Bovine	Bovine	443.869	2	TRUE	TRUE	TRUE	TRUE	TRUE	TRUE	TRUE	TRUE
ESC_HC7097AA_AS	Bovine	Bovine	494.4	3	TRUE	TRUE	TRUE	TRUE	TRUE	TRUE	TRUE	TRUE
ESC_HC7097AA_AS	Bovine	Ovine/Goat (Caprinae)	573.822	4	FALSE	TRUE	FALSE	FALSE	TRUE	TRUE	TRUE	TRUE
ESC_HC7097AA_AS	Bovine	Ovine/Goat (Caprinae)	573.822	5	FALSE	TRUE	FALSE	FALSE	TRUE	TRUE	TRUE	TRUE
ESC_LC2374AA_AS	Ovine/Goat (Caprinae)	Ovine/Goat (Caprinae)	0.012004	1	TRUE	TRUE	TRUE	TRUE	TRUE	TRUE	TRUE	TRUE
ESC_LC2374AA_AS	Ovine/Goat (Caprinae)	Bovine	442.35	2	FALSE	TRUE	FALSE	FALSE	TRUE	TRUE	TRUE	TRUE
ESC_LC2374AA_AS	Ovine/Goat (Caprinae)	Bovine	462.798	3	FALSE	TRUE	FALSE	FALSE	TRUE	TRUE	TRUE	TRUE
ESC_LC2374AA_AS	Ovine/Goat (Caprinae)	Bovine	521.758	4	FALSE	TRUE	FALSE	FALSE	TRUE	TRUE	TRUE	TRUE
ESC_LC2374AA_AS	Ovine/Goat (Caprinae)	Bovine	573.822	5	FALSE	TRUE	FALSE	FALSE	TRUE	TRUE	TRUE	TRUE
ESC_LC2361AA_AS	Ovine/Goat (Caprinae)	Ovine/Goat (Caprinae)	0.012004	1	TRUE	TRUE	TRUE	TRUE	TRUE	TRUE	TRUE	TRUE
ESC_LC2361AA_AS	Ovine/Goat (Caprinae)	Bovine	442.35	2	FALSE	TRUE	FALSE	FALSE	TRUE	TRUE	TRUE	TRUE
ESC_LC2361AA_AS	Ovine/Goat (Caprinae)	Bovine	462.798	3	FALSE	TRUE	FALSE	FALSE	TRUE	TRUE	TRUE	TRUE
ESC_LC2361AA_AS	Ovine/Goat (Caprinae)	Bovine	521.758	4	FALSE	TRUE	FALSE	FALSE	TRUE	TRUE	TRUE	TRUE
ESC_LC2361AA_AS	Ovine/Goat (Caprinae)	Bovine	573.822	5	FALSE	TRUE	FALSE	FALSE	TRUE	TRUE	TRUE	TRUE
ESC_LC9831AA_AS	Ovine/Goat (Caprinae)	Deer (Cervidae)	95.5116	1	FALSE	TRUE	TRUE	FALSE	TRUE	TRUE	FALSE	TRUE
ESC_LC9831AA_AS	Ovine/Goat (Caprinae)	Human	19117.8	2	FALSE	FALSE	TRUE	FALSE	TRUE	TRUE	TRUE	TRUE
ESC_LC9831AA_AS	Ovine/Goat (Caprinae)	Ovine/Goat (Caprinae)	19133.4	3	TRUE	TRUE	TRUE	TRUE	TRUE	TRUE	TRUE	TRUE
ESC_LC9831AA_AS	Ovine/Goat (Caprinae)	Human	19151.6	4	FALSE	FALSE	TRUE	FALSE	TRUE	TRUE	TRUE	TRUE
ESC_LC9831AA_AS	Ovine/Goat (Caprinae)	Swine	19319.7	5	FALSE	TRUE	TRUE	FALSE	TRUE	TRUE	TRUE	FALSE
ESC_FC2707AA_AS	Deer (Cervidae)	Ovine/Goat (Caprinae)	95.5116	1	FALSE	TRUE	TRUE	FALSE	TRUE	TRUE	FALSE	TRUE
ESC_FC2707AA_AS	Deer (Cervidae)	Human	19144.5	2	FALSE	FALSE	TRUE	TRUE	TRUE	TRUE	FALSE	TRUE
ESC_FC2707AA_AS	Deer (Cervidae)	Ovine/Goat (Caprinae)	19160.2	3	FALSE	TRUE	TRUE	FALSE	TRUE	TRUE	FALSE	TRUE
ESC_FC2707AA_AS	Deer (Cervidae)	Human	19178.3	4	FALSE	FALSE	TRUE	TRUE	TRUE	TRUE	FALSE	TRUE
ESC_FC2707AA_AS	Deer (Cervidae)	Swine	19346.5	5	FALSE	TRUE	TRUE	TRUE	TRUE	TRUE	FALSE	FALSE
ESC_FC2824AA_AS	Deer (Cervidae)	Ovine/Goat (Caprinae)	20180.2	1	FALSE	TRUE	TRUE	FALSE	TRUE	TRUE	FALSE	TRUE
ESC_FC2824AA_AS	Deer (Cervidae)	Deer (Cervidae)	20206.9	2	TRUE	TRUE	TRUE	TRUE	TRUE	TRUE	TRUE	TRUE
ESC_FC2824AA_AS	Deer (Cervidae)	Human	21148.1	3	FALSE	FALSE	TRUE	TRUE	TRUE	TRUE	FALSE	TRUE
ESC_FC2824AA_AS	Deer (Cervidae)	Ovine/Goat (Caprinae)	21163.8	4	FALSE	TRUE	TRUE	FALSE	TRUE	TRUE	FALSE	TRUE
ESC_FC2824AA_AS	Deer (Cervidae)	Human	21181.9	5	FALSE	FALSE	TRUE	TRUE	TRUE	TRUE	FALSE	TRUE
ESC_EC9070AA_AS	Bovine	Human	13872.9	1	FALSE	FALSE	FALSE	TRUE	TRUE	TRUE	TRUE	TRUE
ESC_EC9070AA_AS	Bovine	Ovine/Goat (Caprinae)	13888.6	2	FALSE	TRUE	FALSE	FALSE	TRUE	TRUE	TRUE	TRUE
ESC_EC9070AA_AS	Bovine	Human	13906.7	3	FALSE	FALSE	FALSE	TRUE	TRUE	TRUE	TRUE	TRUE
ESC_EC9070AA_AS	Bovine	Swine	14074.9	4	FALSE	TRUE	FALSE	TRUE	TRUE	TRUE	TRUE	FALSE
ESC_EC9070AA_AS	Bovine	Ovine/Goat (Caprinae)	14100	5	FALSE	TRUE	FALSE	FALSE	TRUE	TRUE	TRUE	TRUE
ESC_LC9572AA_AS	Bovine	Poultry	2881.66	1	FALSE	TRUE	FALSE	TRUE	FALSE	TRUE	TRUE	TRUE
ESC_LC9572AA_AS	Bovine	Ovine/Goat (Caprinae)	2897.9	2	FALSE	TRUE	FALSE	FALSE	TRUE	TRUE	TRUE	TRUE
ESC_LC9572AA_AS	Bovine	Ovine/Goat (Caprinae)	2972.25	3	FALSE	TRUE	FALSE	FALSE	TRUE	TRUE	TRUE	TRUE
ESC_LC9572AA_AS	Bovine	Human	3544.18	4	FALSE	FALSE	FALSE	TRUE	TRUE	TRUE	TRUE	TRUE
ESC_LC9572AA_AS	Bovine	Ovine/Goat (Caprinae)	3559.87	5	FALSE	TRUE	FALSE	FALSE	TRUE	TRUE	TRUE	TRUE
ESC_KC0374AA_AS	Poultry	Ovine/Goat (Caprinae)	496.694	1	FALSE	TRUE	TRUE	FALSE	FALSE	TRUE	TRUE	TRUE
ESC_KC0374AA_AS	Poultry	Ovine/Goat (Caprinae)	571.049	2	FALSE	TRUE	TRUE	FALSE	FALSE	TRUE	TRUE	TRUE
ESC_KC0374AA_AS	Poultry	Human	2503.76	3	FALSE	FALSE	TRUE	TRUE	FALSE	TRUE	TRUE	TRUE
ESC_KC0374AA_AS	Poultry	Ovine/Goat (Caprinae)	2519.44	4	FALSE	TRUE	TRUE	FALSE	FALSE	TRUE	TRUE	TRUE
ESC_KC0374AA_AS	Poultry	Human	2537.56	5	FALSE	FALSE	TRUE	TRUE	FALSE	TRUE	TRUE	TRUE
ESC_HC7605AA_AS	Ovine/Goat (Caprinae)	Poultry	496.694	1	FALSE	TRUE	TRUE	FALSE	FALSE	TRUE	TRUE	TRUE
ESC_HC7605AA_AS	Ovine/Goat (Caprinae)	Ovine/Goat (Caprinae)	565.02	2	TRUE	TRUE	TRUE	TRUE	TRUE	TRUE	TRUE	TRUE
ESC_HC7605AA_AS	Ovine/Goat (Caprinae)	Human	2519.99	3	FALSE	FALSE	TRUE	FALSE	TRUE	TRUE	TRUE	TRUE
ESC_HC7605AA_AS	Ovine/Goat (Caprinae)	Ovine/Goat (Caprinae)	2535.67	4	TRUE	TRUE	TRUE	TRUE	TRUE	TRUE	TRUE	TRUE
ESC_HC7605AA_AS	Ovine/Goat (Caprinae)	Human	2553.8	5	FALSE	FALSE	TRUE	FALSE	TRUE	TRUE	TRUE	TRUE
ESC_LC9834AA_AS	Ovine/Goat (Caprinae)	Ovine/Goat (Caprinae)	565.02	1	TRUE	TRUE	TRUE	TRUE	TRUE	TRUE	TRUE	TRUE
ESC_LC9834AA_AS	Ovine/Goat (Caprinae)	Poultry	571.049	2	FALSE	TRUE	TRUE	FALSE	FALSE	TRUE	TRUE	TRUE
ESC_LC9834AA_AS	Ovine/Goat (Caprinae)	Human	2594.34	3	FALSE	FALSE	TRUE	FALSE	TRUE	TRUE	TRUE	TRUE
ESC_LC9834AA_AS	Ovine/Goat (Caprinae)	Ovine/Goat (Caprinae)	2610.03	4	TRUE	TRUE	TRUE	TRUE	TRUE	TRUE	TRUE	TRUE
ESC_LC9834AA_AS	Ovine/Goat (Caprinae)	Human	2628.15	5	FALSE	FALSE	TRUE	FALSE	TRUE	TRUE	TRUE	TRUE
ESC_HC7122AA_AS	Ovine/Goat (Caprinae)	Human	376.45	1	FALSE	FALSE	TRUE	FALSE	TRUE	TRUE	TRUE	TRUE
ESC_HC7122AA_AS	Ovine/Goat (Caprinae)	Human	467.199	2	FALSE	FALSE	TRUE	FALSE	TRUE	TRUE	TRUE	TRUE
ESC_HC7122AA_AS	Ovine/Goat (Caprinae)	Swine	669.13	3	FALSE	TRUE	TRUE	FALSE	TRUE	TRUE	TRUE	FALSE
ESC_HC7122AA_AS	Ovine/Goat (Caprinae)	Ovine/Goat (Caprinae)	694.256	4	TRUE	TRUE	TRUE	TRUE	TRUE	TRUE	TRUE	TRUE
ESC_HC7122AA_AS	Ovine/Goat (Caprinae)	Swine	921.115	5	FALSE	TRUE	TRUE	FALSE	TRUE	TRUE	TRUE	FALSE
ESC_MC3609AA_AS	Human	Ovine/Goat (Caprinae)	376.45	1	FALSE	FALSE	TRUE	FALSE	TRUE	TRUE	TRUE	TRUE
ESC_MC3609AA_AS	Human	Human	485.32	2	TRUE	TRUE	TRUE	TRUE	TRUE	TRUE	TRUE	TRUE
ESC_MC3609AA_AS	Human	Swine	687.251	3	FALSE	FALSE	TRUE	TRUE	TRUE	TRUE	TRUE	FALSE
ESC_MC3609AA_AS	Human	Ovine/Goat (Caprinae)	712.377	4	FALSE	FALSE	TRUE	FALSE	TRUE	TRUE	TRUE	TRUE
ESC_MC3609AA_AS	Human	Swine	939.236	5	FALSE	FALSE	TRUE	TRUE	TRUE	TRUE	TRUE	FALSE
ESC_HA6834AA_AS	Human	Ovine/Goat (Caprinae)	467.199	1	FALSE	FALSE	TRUE	FALSE	TRUE	TRUE	TRUE	TRUE
ESC_HA6834AA_AS	Human	Human	485.32	2	TRUE	TRUE	TRUE	TRUE	TRUE	TRUE	TRUE	TRUE
ESC_HA6834AA_AS	Human	Swine	514.648	3	FALSE	FALSE	TRUE	TRUE	TRUE	TRUE	TRUE	FALSE
ESC_HA6834AA_AS	Human	Ovine/Goat (Caprinae)	539.774	4	FALSE	FALSE	TRUE	FALSE	TRUE	TRUE	TRUE	TRUE
ESC_HA6834AA_AS	Human	Swine	766.633	5	FALSE	FALSE	TRUE	TRUE	TRUE	TRUE	TRUE	FALSE
ESC_LC9563AA_AS	Swine	Human	766.633	1	FALSE	FALSE	TRUE	TRUE	TRUE	TRUE	TRUE	FALSE
ESC_LC9563AA_AS	Swine	Swine	782.825	2	TRUE	TRUE	TRUE	TRUE	TRUE	TRUE	TRUE	TRUE
ESC_LC9563AA_AS	Swine	Ovine/Goat (Caprinae)	807.951	3	FALSE	TRUE	TRUE	FALSE	TRUE	TRUE	TRUE	FALSE
ESC_LC9563AA_AS	Swine	Ovine/Goat (Caprinae)	921.115	4	FALSE	TRUE	TRUE	FALSE	TRUE	TRUE	TRUE	FALSE
ESC_LC9563AA_AS	Swine	Human	939.236	5	FALSE	FALSE	TRUE	TRUE	TRUE	TRUE	TRUE	FALSE
ESC_LC9866AA_AS	Ovine/Goat (Caprinae)	Swine	248.815	1	FALSE	TRUE	TRUE	FALSE	TRUE	TRUE	TRUE	FALSE
ESC_LC9866AA_AS	Ovine/Goat (Caprinae)	Human	539.774	2	FALSE	FALSE	TRUE	FALSE	TRUE	TRUE	TRUE	TRUE
ESC_LC9866AA_AS	Ovine/Goat (Caprinae)	Ovine/Goat (Caprinae)	694.256	3	TRUE	TRUE	TRUE	TRUE	TRUE	TRUE	TRUE	TRUE
ESC_LC9866AA_AS	Ovine/Goat (Caprinae)	Human	712.377	4	FALSE	FALSE	TRUE	FALSE	TRUE	TRUE	TRUE	TRUE
ESC_LC9866AA_AS	Ovine/Goat (Caprinae)	Swine	807.951	5	FALSE	TRUE	TRUE	FALSE	TRUE	TRUE	TRUE	FALSE
ESC_HC7468AA_AS	Swine	Ovine/Goat (Caprinae)	248.815	1	FALSE	TRUE	TRUE	FALSE	TRUE	TRUE	TRUE	FALSE
ESC_HC7468AA_AS	Swine	Human	514.648	2	FALSE	FALSE	TRUE	TRUE	TRUE	TRUE	TRUE	FALSE
ESC_HC7468AA_AS	Swine	Ovine/Goat (Caprinae)	669.13	3	FALSE	TRUE	TRUE	FALSE	TRUE	TRUE	TRUE	FALSE
ESC_HC7468AA_AS	Swine	Human	687.251	4	FALSE	FALSE	TRUE	TRUE	TRUE	TRUE	TRUE	FALSE
ESC_HC7468AA_AS	Swine	Swine	782.825	5	TRUE	TRUE	TRUE	TRUE	TRUE	TRUE	TRUE	TRUE
ESC_HC7515AA_AS	Ovine/Goat (Caprinae)	Ovine/Goat (Caprinae)	1435.82	1	TRUE	TRUE	TRUE	TRUE	TRUE	TRUE	TRUE	TRUE
ESC_HC7515AA_AS	Ovine/Goat (Caprinae)	Bovine	15857.7	2	FALSE	TRUE	FALSE	FALSE	TRUE	TRUE	TRUE	TRUE
ESC_HC7515AA_AS	Ovine/Goat (Caprinae)	Ovine/Goat (Caprinae)	15880.4	3	TRUE	TRUE	TRUE	TRUE	TRUE	TRUE	TRUE	TRUE
ESC_HC7515AA_AS	Ovine/Goat (Caprinae)	Bovine	15917.2	4	FALSE	TRUE	FALSE	FALSE	TRUE	TRUE	TRUE	TRUE
ESC_HC7515AA_AS	Ovine/Goat (Caprinae)	Bovine	15919.2	5	FALSE	TRUE	FALSE	FALSE	TRUE	TRUE	TRUE	TRUE
ESC_LC9564AA_AS	Ovine/Goat (Caprinae)	Ovine/Goat (Caprinae)	1435.82	1	TRUE	TRUE	TRUE	TRUE	TRUE	TRUE	TRUE	TRUE
ESC_LC9564AA_AS	Ovine/Goat (Caprinae)	Bovine	15912.1	2	FALSE	TRUE	FALSE	FALSE	TRUE	TRUE	TRUE	TRUE
ESC_LC9564AA_AS	Ovine/Goat (Caprinae)	Ovine/Goat (Caprinae)	15934.8	3	TRUE	TRUE	TRUE	TRUE	TRUE	TRUE	TRUE	TRUE
ESC_LC9564AA_AS	Ovine/Goat (Caprinae)	Bovine	15971.6	4	FALSE	TRUE	FALSE	FALSE	TRUE	TRUE	TRUE	TRUE
ESC_LC9564AA_AS	Ovine/Goat (Caprinae)	Bovine	15973.6	5	FALSE	TRUE	FALSE	FALSE	TRUE	TRUE	TRUE	TRUE
ESC_LC9973AA_AS	Ovine/Goat (Caprinae)	Bovine	16235.2	1	FALSE	TRUE	FALSE	FALSE	TRUE	TRUE	TRUE	TRUE
ESC_LC9973AA_AS	Ovine/Goat (Caprinae)	Ovine/Goat (Caprinae)	16257.8	2	TRUE	TRUE	TRUE	TRUE	TRUE	TRUE	TRUE	TRUE
ESC_LC9973AA_AS	Ovine/Goat (Caprinae)	Bovine	16294.7	3	FALSE	TRUE	FALSE	FALSE	TRUE	TRUE	TRUE	TRUE
ESC_LC9973AA_AS	Ovine/Goat (Caprinae)	Bovine	16296.7	4	FALSE	TRUE	FALSE	FALSE	TRUE	TRUE	TRUE	TRUE
ESC_LC9973AA_AS	Ovine/Goat (Caprinae)	Bovine	16317.7	5	FALSE	TRUE	FALSE	FALSE	TRUE	TRUE	TRUE	TRUE
ESC_FC2729AA_AS	Deer (Cervidae)	Ovine/Goat (Caprinae)	15102.3	1	FALSE	TRUE	TRUE	FALSE	TRUE	TRUE	FALSE	TRUE
ESC_FC2729AA_AS	Deer (Cervidae)	Ovine/Goat (Caprinae)	15102.3	2	FALSE	TRUE	TRUE	FALSE	TRUE	TRUE	FALSE	TRUE
ESC_FC2729AA_AS	Deer (Cervidae)	Ovine/Goat (Caprinae)	15102.3	3	FALSE	TRUE	TRUE	FALSE	TRUE	TRUE	FALSE	TRUE
ESC_FC2729AA_AS	Deer (Cervidae)	Ovine/Goat (Caprinae)	15104.7	4	FALSE	TRUE	TRUE	FALSE	TRUE	TRUE	FALSE	TRUE
ESC_FC2729AA_AS	Deer (Cervidae)	Ovine/Goat (Caprinae)	15104.8	5	FALSE	TRUE	TRUE	FALSE	TRUE	TRUE	FALSE	TRUE
ESC_HC7660AA_AS	Ovine/Goat (Caprinae)	Ovine/Goat (Caprinae)	666.238	1	TRUE	TRUE	TRUE	TRUE	TRUE	TRUE	TRUE	TRUE
ESC_HC7660AA_AS	Ovine/Goat (Caprinae)	Ovine/Goat (Caprinae)	666.244	2	TRUE	TRUE	TRUE	TRUE	TRUE	TRUE	TRUE	TRUE
ESC_HC7660AA_AS	Ovine/Goat (Caprinae)	Ovine/Goat (Caprinae)	666.25	3	TRUE	TRUE	TRUE	TRUE	TRUE	TRUE	TRUE	TRUE
ESC_HC7660AA_AS	Ovine/Goat (Caprinae)	Ovine/Goat (Caprinae)	668.713	4	TRUE	TRUE	TRUE	TRUE	TRUE	TRUE	TRUE	TRUE
ESC_HC7660AA_AS	Ovine/Goat (Caprinae)	Ovine/Goat (Caprinae)	668.754	5	TRUE	TRUE	TRUE	TRUE	TRUE	TRUE	TRUE	TRUE
ESC_LC9647AA_AS	Bovine	Ovine/Goat (Caprinae)	734.842	1	FALSE	TRUE	FALSE	FALSE	TRUE	TRUE	TRUE	TRUE
ESC_LC9647AA_AS	Bovine	Ovine/Goat (Caprinae)	734.848	2	FALSE	TRUE	FALSE	FALSE	TRUE	TRUE	TRUE	TRUE
ESC_LC9647AA_AS	Bovine	Ovine/Goat (Caprinae)	734.854	3	FALSE	TRUE	FALSE	FALSE	TRUE	TRUE	TRUE	TRUE
ESC_LC9647AA_AS	Bovine	Ovine/Goat (Caprinae)	737.317	4	FALSE	TRUE	FALSE	FALSE	TRUE	TRUE	TRUE	TRUE
ESC_LC9647AA_AS	Bovine	Ovine/Goat (Caprinae)	737.358	5	FALSE	TRUE	FALSE	FALSE	TRUE	TRUE	TRUE	TRUE
ESC_KC0547AA_AS	Ovine/Goat (Caprinae)	Ovine/Goat (Caprinae)	27.626	1	TRUE	TRUE	TRUE	TRUE	TRUE	TRUE	TRUE	TRUE
ESC_KC0547AA_AS	Ovine/Goat (Caprinae)	Ovine/Goat (Caprinae)	27.632	2	TRUE	TRUE	TRUE	TRUE	TRUE	TRUE	TRUE	TRUE
ESC_KC0547AA_AS	Ovine/Goat (Caprinae)	Ovine/Goat (Caprinae)	27.638	3	TRUE	TRUE	TRUE	TRUE	TRUE	TRUE	TRUE	TRUE
ESC_KC0547AA_AS	Ovine/Goat (Caprinae)	Ovine/Goat (Caprinae)	30.1419	4	TRUE	TRUE	TRUE	TRUE	TRUE	TRUE	TRUE	TRUE
ESC_KC0547AA_AS	Ovine/Goat (Caprinae)	Ovine/Goat (Caprinae)	32.6168	5	TRUE	TRUE	TRUE	TRUE	TRUE	TRUE	TRUE	TRUE
ESC_KC0562AA_AS	Ovine/Goat (Caprinae)	Ovine/Goat (Caprinae)	5.01481	1	TRUE	TRUE	TRUE	TRUE	TRUE	TRUE	TRUE	TRUE
ESC_KC0562AA_AS	Ovine/Goat (Caprinae)	Ovine/Goat (Caprinae)	5.02082	2	TRUE	TRUE	TRUE	TRUE	TRUE	TRUE	TRUE	TRUE
ESC_KC0562AA_AS	Ovine/Goat (Caprinae)	Ovine/Goat (Caprinae)	5.02682	3	TRUE	TRUE	TRUE	TRUE	TRUE	TRUE	TRUE	TRUE
ESC_KC0562AA_AS	Ovine/Goat (Caprinae)	Ovine/Goat (Caprinae)	7.53072	4	TRUE	TRUE	TRUE	TRUE	TRUE	TRUE	TRUE	TRUE
ESC_KC0562AA_AS	Ovine/Goat (Caprinae)	Ovine/Goat (Caprinae)	10.0166	5	TRUE	TRUE	TRUE	TRUE	TRUE	TRUE	TRUE	TRUE
ESC_KC0529AA_AS	Ovine/Goat (Caprinae)	Ovine/Goat (Caprinae)	0.018006	1	TRUE	TRUE	TRUE	TRUE	TRUE	TRUE	TRUE	TRUE
ESC_KC0529AA_AS	Ovine/Goat (Caprinae)	Ovine/Goat (Caprinae)	0.024008	2	TRUE	TRUE	TRUE	TRUE	TRUE	TRUE	TRUE	TRUE
ESC_KC0529AA_AS	Ovine/Goat (Caprinae)	Ovine/Goat (Caprinae)	2.52791	3	TRUE	TRUE	TRUE	TRUE	TRUE	TRUE	TRUE	TRUE
ESC_KC0529AA_AS	Ovine/Goat (Caprinae)	Ovine/Goat (Caprinae)	5.01381	4	TRUE	TRUE	TRUE	TRUE	TRUE	TRUE	TRUE	TRUE
ESC_KC0529AA_AS	Ovine/Goat (Caprinae)	Ovine/Goat (Caprinae)	5.01481	5	TRUE	TRUE	TRUE	TRUE	TRUE	TRUE	TRUE	TRUE
ESC_KC0474AA_AS	Ovine/Goat (Caprinae)	Ovine/Goat (Caprinae)	0.018006	1	TRUE	TRUE	TRUE	TRUE	TRUE	TRUE	TRUE	TRUE
ESC_KC0474AA_AS	Ovine/Goat (Caprinae)	Ovine/Goat (Caprinae)	0.018006	2	TRUE	TRUE	TRUE	TRUE	TRUE	TRUE	TRUE	TRUE
ESC_KC0474AA_AS	Ovine/Goat (Caprinae)	Ovine/Goat (Caprinae)	2.52191	3	TRUE	TRUE	TRUE	TRUE	TRUE	TRUE	TRUE	TRUE
ESC_KC0474AA_AS	Ovine/Goat (Caprinae)	Ovine/Goat (Caprinae)	5.00781	4	TRUE	TRUE	TRUE	TRUE	TRUE	TRUE	TRUE	TRUE
ESC_KC0474AA_AS	Ovine/Goat (Caprinae)	Ovine/Goat (Caprinae)	5.01982	5	TRUE	TRUE	TRUE	TRUE	TRUE	TRUE	TRUE	TRUE
ESC_KC0512AA_AS	Ovine/Goat (Caprinae)	Ovine/Goat (Caprinae)	0.018006	1	TRUE	TRUE	TRUE	TRUE	TRUE	TRUE	TRUE	TRUE
ESC_KC0512AA_AS	Ovine/Goat (Caprinae)	Ovine/Goat (Caprinae)	0.024008	2	TRUE	TRUE	TRUE	TRUE	TRUE	TRUE	TRUE	TRUE
ESC_KC0512AA_AS	Ovine/Goat (Caprinae)	Ovine/Goat (Caprinae)	2.51591	3	TRUE	TRUE	TRUE	TRUE	TRUE	TRUE	TRUE	TRUE
ESC_KC0512AA_AS	Ovine/Goat (Caprinae)	Ovine/Goat (Caprinae)	5.00181	4	TRUE	TRUE	TRUE	TRUE	TRUE	TRUE	TRUE	TRUE
ESC_KC0512AA_AS	Ovine/Goat (Caprinae)	Ovine/Goat (Caprinae)	5.01381	5	TRUE	TRUE	TRUE	TRUE	TRUE	TRUE	TRUE	TRUE
ESC_LC2557AA_AS	Ovine/Goat (Caprinae)	Ovine/Goat (Caprinae)	2.50991	1	TRUE	TRUE	TRUE	TRUE	TRUE	TRUE	TRUE	TRUE
ESC_LC2557AA_AS	Ovine/Goat (Caprinae)	Ovine/Goat (Caprinae)	5.00181	2	TRUE	TRUE	TRUE	TRUE	TRUE	TRUE	TRUE	TRUE
ESC_LC2557AA_AS	Ovine/Goat (Caprinae)	Ovine/Goat (Caprinae)	5.00781	3	TRUE	TRUE	TRUE	TRUE	TRUE	TRUE	TRUE	TRUE
ESC_LC2557AA_AS	Ovine/Goat (Caprinae)	Ovine/Goat (Caprinae)	5.00781	4	TRUE	TRUE	TRUE	TRUE	TRUE	TRUE	TRUE	TRUE
ESC_LC2557AA_AS	Ovine/Goat (Caprinae)	Ovine/Goat (Caprinae)	5.01381	5	TRUE	TRUE	TRUE	TRUE	TRUE	TRUE	TRUE	TRUE
ESC_KC0527AA_AS	Ovine/Goat (Caprinae)	Ovine/Goat (Caprinae)	2.50991	1	TRUE	TRUE	TRUE	TRUE	TRUE	TRUE	TRUE	TRUE
ESC_KC0527AA_AS	Ovine/Goat (Caprinae)	Ovine/Goat (Caprinae)	2.50991	2	TRUE	TRUE	TRUE	TRUE	TRUE	TRUE	TRUE	TRUE
ESC_KC0527AA_AS	Ovine/Goat (Caprinae)	Ovine/Goat (Caprinae)	2.51591	3	TRUE	TRUE	TRUE	TRUE	TRUE	TRUE	TRUE	TRUE
ESC_KC0527AA_AS	Ovine/Goat (Caprinae)	Ovine/Goat (Caprinae)	2.52191	4	TRUE	TRUE	TRUE	TRUE	TRUE	TRUE	TRUE	TRUE
ESC_KC0527AA_AS	Ovine/Goat (Caprinae)	Ovine/Goat (Caprinae)	2.52791	5	TRUE	TRUE	TRUE	TRUE	TRUE	TRUE	TRUE	TRUE
ESC_KC0516AA_AS	Ovine/Goat (Caprinae)	Ovine/Goat (Caprinae)	2.50991	1	TRUE	TRUE	TRUE	TRUE	TRUE	TRUE	TRUE	TRUE
ESC_KC0516AA_AS	Ovine/Goat (Caprinae)	Ovine/Goat (Caprinae)	2.50991	2	TRUE	TRUE	TRUE	TRUE	TRUE	TRUE	TRUE	TRUE
ESC_KC0516AA_AS	Ovine/Goat (Caprinae)	Ovine/Goat (Caprinae)	5.00181	3	TRUE	TRUE	TRUE	TRUE	TRUE	TRUE	TRUE	TRUE
ESC_KC0516AA_AS	Ovine/Goat (Caprinae)	Ovine/Goat (Caprinae)	5.00781	4	TRUE	TRUE	TRUE	TRUE	TRUE	TRUE	TRUE	TRUE
ESC_KC0516AA_AS	Ovine/Goat (Caprinae)	Ovine/Goat (Caprinae)	5.01381	5	TRUE	TRUE	TRUE	TRUE	TRUE	TRUE	TRUE	TRUE
ESC_KC0560AA_AS	Ovine/Goat (Caprinae)	Ovine/Goat (Caprinae)	2.50391	1	TRUE	TRUE	TRUE	TRUE	TRUE	TRUE	TRUE	TRUE
ESC_KC0560AA_AS	Ovine/Goat (Caprinae)	Ovine/Goat (Caprinae)	2.50991	2	TRUE	TRUE	TRUE	TRUE	TRUE	TRUE	TRUE	TRUE
ESC_KC0560AA_AS	Ovine/Goat (Caprinae)	Ovine/Goat (Caprinae)	5.00781	3	TRUE	TRUE	TRUE	TRUE	TRUE	TRUE	TRUE	TRUE
ESC_KC0560AA_AS	Ovine/Goat (Caprinae)	Ovine/Goat (Caprinae)	7.50572	4	TRUE	TRUE	TRUE	TRUE	TRUE	TRUE	TRUE	TRUE
ESC_KC0560AA_AS	Ovine/Goat (Caprinae)	Ovine/Goat (Caprinae)	7.51172	5	TRUE	TRUE	TRUE	TRUE	TRUE	TRUE	TRUE	TRUE
ESC_KC0501AA_AS	Ovine/Goat (Caprinae)	Ovine/Goat (Caprinae)	2.50391	1	TRUE	TRUE	TRUE	TRUE	TRUE	TRUE	TRUE	TRUE
ESC_KC0501AA_AS	Ovine/Goat (Caprinae)	Ovine/Goat (Caprinae)	5.00181	2	TRUE	TRUE	TRUE	TRUE	TRUE	TRUE	TRUE	TRUE
ESC_KC0501AA_AS	Ovine/Goat (Caprinae)	Ovine/Goat (Caprinae)	7.49971	3	TRUE	TRUE	TRUE	TRUE	TRUE	TRUE	TRUE	TRUE
ESC_KC0501AA_AS	Ovine/Goat (Caprinae)	Ovine/Goat (Caprinae)	9.99762	4	TRUE	TRUE	TRUE	TRUE	TRUE	TRUE	TRUE	TRUE
ESC_KC0501AA_AS	Ovine/Goat (Caprinae)	Ovine/Goat (Caprinae)	10.0036	5	TRUE	TRUE	TRUE	TRUE	TRUE	TRUE	TRUE	TRUE
ESC_HC7224AA_AS	Bovine	Bovine	388.615	1	TRUE	TRUE	TRUE	TRUE	TRUE	TRUE	TRUE	TRUE
ESC_HC7224AA_AS	Bovine	Ovine/Goat (Caprinae)	654.712	2	FALSE	TRUE	FALSE	FALSE	TRUE	TRUE	TRUE	TRUE
ESC_HC7224AA_AS	Bovine	Bovine	702.171	3	TRUE	TRUE	TRUE	TRUE	TRUE	TRUE	TRUE	TRUE
ESC_HC7224AA_AS	Bovine	Ovine/Goat (Caprinae)	709.961	4	FALSE	TRUE	FALSE	FALSE	TRUE	TRUE	TRUE	TRUE
ESC_HC7224AA_AS	Bovine	Ovine/Goat (Caprinae)	721.214	5	FALSE	TRUE	FALSE	FALSE	TRUE	TRUE	TRUE	TRUE
ESC_HC7086AA_AS	Bovine	Bovine	388.615	1	TRUE	TRUE	TRUE	TRUE	TRUE	TRUE	TRUE	TRUE
ESC_HC7086AA_AS	Bovine	Ovine/Goat (Caprinae)	649.498	2	FALSE	TRUE	FALSE	FALSE	TRUE	TRUE	TRUE	TRUE
ESC_HC7086AA_AS	Bovine	Bovine	696.957	3	TRUE	TRUE	TRUE	TRUE	TRUE	TRUE	TRUE	TRUE
ESC_HC7086AA_AS	Bovine	Ovine/Goat (Caprinae)	704.747	4	FALSE	TRUE	FALSE	FALSE	TRUE	TRUE	TRUE	TRUE
ESC_HC7086AA_AS	Bovine	Ovine/Goat (Caprinae)	716	5	FALSE	TRUE	FALSE	FALSE	TRUE	TRUE	TRUE	TRUE
ESC_KC0537AA_AS	Ovine/Goat (Caprinae)	Bovine	631.11	1	FALSE	TRUE	FALSE	FALSE	TRUE	TRUE	TRUE	TRUE
ESC_KC0537AA_AS	Ovine/Goat (Caprinae)	Ovine/Goat (Caprinae)	638.9	2	TRUE	TRUE	TRUE	TRUE	TRUE	TRUE	TRUE	TRUE
ESC_KC0537AA_AS	Ovine/Goat (Caprinae)	Bovine	649.498	3	FALSE	TRUE	FALSE	FALSE	TRUE	TRUE	TRUE	TRUE
ESC_KC0537AA_AS	Ovine/Goat (Caprinae)	Ovine/Goat (Caprinae)	650.153	4	TRUE	TRUE	TRUE	TRUE	TRUE	TRUE	TRUE	TRUE
ESC_KC0537AA_AS	Ovine/Goat (Caprinae)	Human	653.026	5	FALSE	FALSE	TRUE	FALSE	TRUE	TRUE	TRUE	TRUE
ESC_HC7121AA_AS	Bovine	Ovine/Goat (Caprinae)	631.11	1	FALSE	TRUE	FALSE	FALSE	TRUE	TRUE	TRUE	TRUE
ESC_HC7121AA_AS	Bovine	Ovine/Goat (Caprinae)	667.657	2	FALSE	TRUE	FALSE	FALSE	TRUE	TRUE	TRUE	TRUE
ESC_HC7121AA_AS	Bovine	Ovine/Goat (Caprinae)	678.91	3	FALSE	TRUE	FALSE	FALSE	TRUE	TRUE	TRUE	TRUE
ESC_HC7121AA_AS	Bovine	Human	681.783	4	FALSE	FALSE	FALSE	TRUE	TRUE	TRUE	TRUE	TRUE
ESC_HC7121AA_AS	Bovine	Ovine/Goat (Caprinae)	687.349	5	FALSE	TRUE	FALSE	FALSE	TRUE	TRUE	TRUE	TRUE
ESC_HC7436AA_AS	Bovine	Ovine/Goat (Caprinae)	673.529	1	FALSE	TRUE	FALSE	FALSE	TRUE	TRUE	TRUE	TRUE
ESC_HC7436AA_AS	Bovine	Ovine/Goat (Caprinae)	684.782	2	FALSE	TRUE	FALSE	FALSE	TRUE	TRUE	TRUE	TRUE
ESC_HC7436AA_AS	Bovine	Human	687.655	3	FALSE	FALSE	FALSE	TRUE	TRUE	TRUE	TRUE	TRUE
ESC_HC7436AA_AS	Bovine	Ovine/Goat (Caprinae)	691.702	4	FALSE	TRUE	FALSE	FALSE	TRUE	TRUE	TRUE	TRUE
ESC_HC7436AA_AS	Bovine	Ovine/Goat (Caprinae)	693.221	5	FALSE	TRUE	FALSE	FALSE	TRUE	TRUE	TRUE	TRUE
ESC_FC2791AA_AS	Deer (Cervidae)	Ovine/Goat (Caprinae)	905.026	1	FALSE	TRUE	TRUE	FALSE	TRUE	TRUE	FALSE	TRUE
ESC_FC2791AA_AS	Deer (Cervidae)	Ovine/Goat (Caprinae)	916.279	2	FALSE	TRUE	TRUE	FALSE	TRUE	TRUE	FALSE	TRUE
ESC_FC2791AA_AS	Deer (Cervidae)	Human	919.152	3	FALSE	FALSE	TRUE	TRUE	TRUE	TRUE	FALSE	TRUE
ESC_FC2791AA_AS	Deer (Cervidae)	Ovine/Goat (Caprinae)	924.718	4	FALSE	TRUE	TRUE	FALSE	TRUE	TRUE	FALSE	TRUE
ESC_FC2791AA_AS	Deer (Cervidae)	Ovine/Goat (Caprinae)	942.804	5	FALSE	TRUE	TRUE	FALSE	TRUE	TRUE	FALSE	TRUE
ESC_HC7672AA_AS	Bovine	Bovine	208.278	1	TRUE	TRUE	TRUE	TRUE	TRUE	TRUE	TRUE	TRUE
ESC_HC7672AA_AS	Bovine	Ovine/Goat (Caprinae)	710.444	2	FALSE	TRUE	FALSE	FALSE	TRUE	TRUE	TRUE	TRUE
ESC_HC7672AA_AS	Bovine	Ovine/Goat (Caprinae)	721.697	3	FALSE	TRUE	FALSE	FALSE	TRUE	TRUE	TRUE	TRUE
ESC_HC7672AA_AS	Bovine	Human	724.57	4	FALSE	FALSE	FALSE	TRUE	TRUE	TRUE	TRUE	TRUE
ESC_HC7672AA_AS	Bovine	Ovine/Goat (Caprinae)	730.136	5	FALSE	TRUE	FALSE	FALSE	TRUE	TRUE	TRUE	TRUE
ESC_EC9066AA_AS	Bovine	Bovine	208.278	1	TRUE	TRUE	TRUE	TRUE	TRUE	TRUE	TRUE	TRUE
ESC_EC9066AA_AS	Bovine	Ovine/Goat (Caprinae)	692.325	2	FALSE	TRUE	FALSE	FALSE	TRUE	TRUE	TRUE	TRUE
ESC_EC9066AA_AS	Bovine	Ovine/Goat (Caprinae)	703.578	3	FALSE	TRUE	FALSE	FALSE	TRUE	TRUE	TRUE	TRUE
ESC_EC9066AA_AS	Bovine	Human	706.451	4	FALSE	FALSE	FALSE	TRUE	TRUE	TRUE	TRUE	TRUE
ESC_EC9066AA_AS	Bovine	Ovine/Goat (Caprinae)	712.017	5	FALSE	TRUE	FALSE	FALSE	TRUE	TRUE	TRUE	TRUE
ESC_MC2986AA_AS	Human	Ovine/Goat (Caprinae)	491.913	1	FALSE	FALSE	TRUE	FALSE	TRUE	TRUE	TRUE	TRUE
ESC_MC2986AA_AS	Human	Ovine/Goat (Caprinae)	503.166	2	FALSE	FALSE	TRUE	FALSE	TRUE	TRUE	TRUE	TRUE
ESC_MC2986AA_AS	Human	Ovine/Goat (Caprinae)	511.605	3	FALSE	FALSE	TRUE	FALSE	TRUE	TRUE	TRUE	TRUE
ESC_MC2986AA_AS	Human	Ovine/Goat (Caprinae)	653.026	4	FALSE	FALSE	TRUE	FALSE	TRUE	TRUE	TRUE	TRUE
ESC_MC2986AA_AS	Human	Bovine	681.783	5	FALSE	FALSE	FALSE	TRUE	TRUE	TRUE	TRUE	TRUE
ESC_KC0518AA_AS	Ovine/Goat (Caprinae)	Ovine/Goat (Caprinae)	11.2651	1	TRUE	TRUE	TRUE	TRUE	TRUE	TRUE	TRUE	TRUE
ESC_KC0518AA_AS	Ovine/Goat (Caprinae)	Ovine/Goat (Caprinae)	19.7041	2	TRUE	TRUE	TRUE	TRUE	TRUE	TRUE	TRUE	TRUE
ESC_KC0518AA_AS	Ovine/Goat (Caprinae)	Human	491.913	3	FALSE	FALSE	TRUE	FALSE	TRUE	TRUE	TRUE	TRUE
ESC_KC0518AA_AS	Ovine/Goat (Caprinae)	Ovine/Goat (Caprinae)	638.9	4	TRUE	TRUE	TRUE	TRUE	TRUE	TRUE	TRUE	TRUE
ESC_KC0518AA_AS	Ovine/Goat (Caprinae)	Bovine	667.657	5	FALSE	TRUE	FALSE	FALSE	TRUE	TRUE	TRUE	TRUE
ESC_KC0515AA_AS	Ovine/Goat (Caprinae)	Ovine/Goat (Caprinae)	8.45106	1	TRUE	TRUE	TRUE	TRUE	TRUE	TRUE	TRUE	TRUE
ESC_KC0515AA_AS	Ovine/Goat (Caprinae)	Ovine/Goat (Caprinae)	19.7041	2	TRUE	TRUE	TRUE	TRUE	TRUE	TRUE	TRUE	TRUE
ESC_KC0515AA_AS	Ovine/Goat (Caprinae)	Human	511.605	3	FALSE	FALSE	TRUE	FALSE	TRUE	TRUE	TRUE	TRUE
ESC_KC0515AA_AS	Ovine/Goat (Caprinae)	Ovine/Goat (Caprinae)	658.592	4	TRUE	TRUE	TRUE	TRUE	TRUE	TRUE	TRUE	TRUE
ESC_KC0515AA_AS	Ovine/Goat (Caprinae)	Bovine	687.349	5	FALSE	TRUE	FALSE	FALSE	TRUE	TRUE	TRUE	TRUE
ESC_KC0479AA_AS	Ovine/Goat (Caprinae)	Ovine/Goat (Caprinae)	8.45106	1	TRUE	TRUE	TRUE	TRUE	TRUE	TRUE	TRUE	TRUE
ESC_KC0479AA_AS	Ovine/Goat (Caprinae)	Ovine/Goat (Caprinae)	11.2651	2	TRUE	TRUE	TRUE	TRUE	TRUE	TRUE	TRUE	TRUE
ESC_KC0479AA_AS	Ovine/Goat (Caprinae)	Human	503.166	3	FALSE	FALSE	TRUE	FALSE	TRUE	TRUE	TRUE	TRUE
ESC_KC0479AA_AS	Ovine/Goat (Caprinae)	Ovine/Goat (Caprinae)	650.153	4	TRUE	TRUE	TRUE	TRUE	TRUE	TRUE	TRUE	TRUE
ESC_KC0479AA_AS	Ovine/Goat (Caprinae)	Bovine	678.91	5	FALSE	TRUE	FALSE	FALSE	TRUE	TRUE	TRUE	TRUE
ESC_HC7454AA_AS	Bovine	Bovine	187.238	1	TRUE	TRUE	TRUE	TRUE	TRUE	TRUE	TRUE	TRUE
ESC_HC7454AA_AS	Bovine	Bovine	189.197	2	TRUE	TRUE	TRUE	TRUE	TRUE	TRUE	TRUE	TRUE
ESC_HC7454AA_AS	Bovine	Bovine	1096.25	3	TRUE	TRUE	TRUE	TRUE	TRUE	TRUE	TRUE	TRUE
ESC_HC7454AA_AS	Bovine	Ovine/Goat (Caprinae)	1118.94	4	FALSE	TRUE	FALSE	FALSE	TRUE	TRUE	TRUE	TRUE
ESC_HC7454AA_AS	Bovine	Bovine	1187.67	5	TRUE	TRUE	TRUE	TRUE	TRUE	TRUE	TRUE	TRUE
ESC_FC2843AA_AS	Bovine	Bovine	125.15	1	TRUE	TRUE	TRUE	TRUE	TRUE	TRUE	TRUE	TRUE
ESC_FC2843AA_AS	Bovine	Bovine	187.238	2	TRUE	TRUE	TRUE	TRUE	TRUE	TRUE	TRUE	TRUE
ESC_FC2843AA_AS	Bovine	Bovine	1073.29	3	TRUE	TRUE	TRUE	TRUE	TRUE	TRUE	TRUE	TRUE
ESC_FC2843AA_AS	Bovine	Ovine/Goat (Caprinae)	1095.98	4	FALSE	TRUE	FALSE	FALSE	TRUE	TRUE	TRUE	TRUE
ESC_FC2843AA_AS	Bovine	Bovine	1164.71	5	TRUE	TRUE	TRUE	TRUE	TRUE	TRUE	TRUE	TRUE
ESC_EC9078AA_AS	Bovine	Bovine	125.15	1	TRUE	TRUE	TRUE	TRUE	TRUE	TRUE	TRUE	TRUE
ESC_EC9078AA_AS	Bovine	Bovine	189.197	2	TRUE	TRUE	TRUE	TRUE	TRUE	TRUE	TRUE	TRUE
ESC_EC9078AA_AS	Bovine	Bovine	1075.25	3	TRUE	TRUE	TRUE	TRUE	TRUE	TRUE	TRUE	TRUE
ESC_EC9078AA_AS	Bovine	Ovine/Goat (Caprinae)	1097.94	4	FALSE	TRUE	FALSE	FALSE	TRUE	TRUE	TRUE	TRUE
ESC_EC9078AA_AS	Bovine	Bovine	1166.67	5	TRUE	TRUE	TRUE	TRUE	TRUE	TRUE	TRUE	TRUE
ESC_HC7559AA_AS	Bovine	Ovine/Goat (Caprinae)	556.402	1	FALSE	TRUE	FALSE	FALSE	TRUE	TRUE	TRUE	TRUE
ESC_HC7559AA_AS	Bovine	Bovine	625.133	2	TRUE	TRUE	TRUE	TRUE	TRUE	TRUE	TRUE	TRUE
ESC_HC7559AA_AS	Bovine	Bovine	1073.29	3	TRUE	TRUE	TRUE	TRUE	TRUE	TRUE	TRUE	TRUE
ESC_HC7559AA_AS	Bovine	Bovine	1075.25	4	TRUE	TRUE	TRUE	TRUE	TRUE	TRUE	TRUE	TRUE
ESC_HC7559AA_AS	Bovine	Bovine	1096.25	5	TRUE	TRUE	TRUE	TRUE	TRUE	TRUE	TRUE	TRUE
ESC_EC9060AA_AS	Bovine	Ovine/Goat (Caprinae)	618.7	1	FALSE	TRUE	FALSE	FALSE	TRUE	TRUE	TRUE	TRUE
ESC_EC9060AA_AS	Bovine	Bovine	625.133	2	TRUE	TRUE	TRUE	TRUE	TRUE	TRUE	TRUE	TRUE
ESC_EC9060AA_AS	Bovine	Bovine	1164.71	3	TRUE	TRUE	TRUE	TRUE	TRUE	TRUE	TRUE	TRUE
ESC_EC9060AA_AS	Bovine	Bovine	1166.67	4	TRUE	TRUE	TRUE	TRUE	TRUE	TRUE	TRUE	TRUE
ESC_EC9060AA_AS	Bovine	Bovine	1187.67	5	TRUE	TRUE	TRUE	TRUE	TRUE	TRUE	TRUE	TRUE
ESC_HC7433AA_AS	Ovine/Goat (Caprinae)	Bovine	556.402	1	FALSE	TRUE	FALSE	FALSE	TRUE	TRUE	TRUE	TRUE
ESC_HC7433AA_AS	Ovine/Goat (Caprinae)	Bovine	618.7	2	FALSE	TRUE	FALSE	FALSE	TRUE	TRUE	TRUE	TRUE
ESC_HC7433AA_AS	Ovine/Goat (Caprinae)	Bovine	1095.98	3	FALSE	TRUE	FALSE	FALSE	TRUE	TRUE	TRUE	TRUE
ESC_HC7433AA_AS	Ovine/Goat (Caprinae)	Bovine	1097.94	4	FALSE	TRUE	FALSE	FALSE	TRUE	TRUE	TRUE	TRUE
ESC_HC7433AA_AS	Ovine/Goat (Caprinae)	Bovine	1118.94	5	FALSE	TRUE	FALSE	FALSE	TRUE	TRUE	TRUE	TRUE
ESC_HC7120AA_AS	Bovine	Deer (Cervidae)	744.418	1	FALSE	TRUE	FALSE	TRUE	TRUE	TRUE	FALSE	TRUE
ESC_HC7120AA_AS	Bovine	Deer (Cervidae)	749.215	2	FALSE	TRUE	FALSE	TRUE	TRUE	TRUE	FALSE	TRUE
ESC_HC7120AA_AS	Bovine	Deer (Cervidae)	783.127	3	FALSE	TRUE	FALSE	TRUE	TRUE	TRUE	FALSE	TRUE
ESC_HC7120AA_AS	Bovine	Deer (Cervidae)	4463.2	4	FALSE	TRUE	FALSE	TRUE	TRUE	TRUE	FALSE	TRUE
ESC_HC7120AA_AS	Bovine	Bovine	4463.91	5	TRUE	TRUE	TRUE	TRUE	TRUE	TRUE	TRUE	TRUE
ESC_FC2695AA_AS	Deer (Cervidae)	Deer (Cervidae)	138.145	1	TRUE	TRUE	TRUE	TRUE	TRUE	TRUE	TRUE	TRUE
ESC_FC2695AA_AS	Deer (Cervidae)	Deer (Cervidae)	176.854	2	TRUE	TRUE	TRUE	TRUE	TRUE	TRUE	TRUE	TRUE
ESC_FC2695AA_AS	Deer (Cervidae)	Bovine	749.215	3	FALSE	TRUE	FALSE	TRUE	TRUE	TRUE	FALSE	TRUE
ESC_FC2695AA_AS	Deer (Cervidae)	Deer (Cervidae)	4307.08	4	TRUE	TRUE	TRUE	TRUE	TRUE	TRUE	TRUE	TRUE
ESC_FC2695AA_AS	Deer (Cervidae)	Bovine	4307.78	5	FALSE	TRUE	FALSE	TRUE	TRUE	TRUE	FALSE	TRUE
ESC_FC2792AA_AS	Deer (Cervidae)	Deer (Cervidae)	133.553	1	TRUE	TRUE	TRUE	TRUE	TRUE	TRUE	TRUE	TRUE
ESC_FC2792AA_AS	Deer (Cervidae)	Deer (Cervidae)	138.145	2	TRUE	TRUE	TRUE	TRUE	TRUE	TRUE	TRUE	TRUE
ESC_FC2792AA_AS	Deer (Cervidae)	Bovine	744.418	3	FALSE	TRUE	FALSE	TRUE	TRUE	TRUE	FALSE	TRUE
ESC_FC2792AA_AS	Deer (Cervidae)	Deer (Cervidae)	4302.28	4	TRUE	TRUE	TRUE	TRUE	TRUE	TRUE	TRUE	TRUE
ESC_FC2792AA_AS	Deer (Cervidae)	Bovine	4302.99	5	FALSE	TRUE	FALSE	TRUE	TRUE	TRUE	FALSE	TRUE
ESC_FC2768AA_AS	Deer (Cervidae)	Deer (Cervidae)	133.553	1	TRUE	TRUE	TRUE	TRUE	TRUE	TRUE	TRUE	TRUE
ESC_FC2768AA_AS	Deer (Cervidae)	Deer (Cervidae)	176.854	2	TRUE	TRUE	TRUE	TRUE	TRUE	TRUE	TRUE	TRUE
ESC_FC2768AA_AS	Deer (Cervidae)	Bovine	783.127	3	FALSE	TRUE	FALSE	TRUE	TRUE	TRUE	FALSE	TRUE
ESC_FC2768AA_AS	Deer (Cervidae)	Deer (Cervidae)	4340.99	4	TRUE	TRUE	TRUE	TRUE	TRUE	TRUE	TRUE	TRUE
ESC_FC2768AA_AS	Deer (Cervidae)	Bovine	4341.69	5	FALSE	TRUE	FALSE	TRUE	TRUE	TRUE	FALSE	TRUE
ESC_LC9579AA_AS	Bovine	Deer (Cervidae)	412.363	1	FALSE	TRUE	FALSE	TRUE	TRUE	TRUE	FALSE	TRUE
ESC_LC9579AA_AS	Bovine	Bovine	413.069	2	TRUE	TRUE	TRUE	TRUE	TRUE	TRUE	TRUE	TRUE
ESC_LC9579AA_AS	Bovine	Ovine/Goat (Caprinae)	819.72	3	FALSE	TRUE	FALSE	FALSE	TRUE	TRUE	TRUE	TRUE
ESC_LC9579AA_AS	Bovine	Swine	819.89	4	FALSE	TRUE	FALSE	TRUE	TRUE	TRUE	TRUE	FALSE
ESC_LC9579AA_AS	Bovine	Ovine/Goat (Caprinae)	820.074	5	FALSE	TRUE	FALSE	FALSE	TRUE	TRUE	TRUE	TRUE
ESC_HC7619AA_AS	Bovine	Deer (Cervidae)	380.356	1	FALSE	TRUE	FALSE	TRUE	TRUE	TRUE	FALSE	TRUE
ESC_HC7619AA_AS	Bovine	Bovine	413.069	2	TRUE	TRUE	TRUE	TRUE	TRUE	TRUE	TRUE	TRUE
ESC_HC7619AA_AS	Bovine	Ovine/Goat (Caprinae)	794.665	3	FALSE	TRUE	FALSE	FALSE	TRUE	TRUE	TRUE	TRUE
ESC_HC7619AA_AS	Bovine	Swine	794.835	4	FALSE	TRUE	FALSE	TRUE	TRUE	TRUE	TRUE	FALSE
ESC_HC7619AA_AS	Bovine	Ovine/Goat (Caprinae)	795.019	5	FALSE	TRUE	FALSE	FALSE	TRUE	TRUE	TRUE	TRUE
ESC_FC2802AA_AS	Deer (Cervidae)	Bovine	380.356	1	FALSE	TRUE	FALSE	TRUE	TRUE	TRUE	FALSE	TRUE
ESC_FC2802AA_AS	Deer (Cervidae)	Bovine	412.363	2	FALSE	TRUE	FALSE	TRUE	TRUE	TRUE	FALSE	TRUE
ESC_FC2802AA_AS	Deer (Cervidae)	Ovine/Goat (Caprinae)	793.958	3	FALSE	TRUE	TRUE	FALSE	TRUE	TRUE	FALSE	TRUE
ESC_FC2802AA_AS	Deer (Cervidae)	Swine	794.128	4	FALSE	TRUE	TRUE	TRUE	TRUE	TRUE	FALSE	FALSE
ESC_FC2802AA_AS	Deer (Cervidae)	Ovine/Goat (Caprinae)	794.312	5	FALSE	TRUE	TRUE	FALSE	TRUE	TRUE	FALSE	TRUE
ESC_HC7706AA_AS	Swine	Swine	502.519	1	TRUE	TRUE	TRUE	TRUE	TRUE	TRUE	TRUE	TRUE
ESC_HC7706AA_AS	Swine	Ovine/Goat (Caprinae)	530.481	2	FALSE	TRUE	TRUE	FALSE	TRUE	TRUE	TRUE	FALSE
ESC_HC7706AA_AS	Swine	Ovine/Goat (Caprinae)	530.835	3	FALSE	TRUE	TRUE	FALSE	TRUE	TRUE	TRUE	FALSE
ESC_HC7706AA_AS	Swine	Ovine/Goat (Caprinae)	531.598	4	FALSE	TRUE	TRUE	FALSE	TRUE	TRUE	TRUE	FALSE
ESC_HC7706AA_AS	Swine	Ovine/Goat (Caprinae)	540.534	5	FALSE	TRUE	TRUE	FALSE	TRUE	TRUE	TRUE	FALSE
ESC_FC2875AA_AS	Swine	Ovine/Goat (Caprinae)	421.909	1	FALSE	TRUE	TRUE	FALSE	TRUE	TRUE	TRUE	FALSE
ESC_FC2875AA_AS	Swine	Ovine/Goat (Caprinae)	422.263	2	FALSE	TRUE	TRUE	FALSE	TRUE	TRUE	TRUE	FALSE
ESC_FC2875AA_AS	Swine	Ovine/Goat (Caprinae)	423.026	3	FALSE	TRUE	TRUE	FALSE	TRUE	TRUE	TRUE	FALSE
ESC_FC2875AA_AS	Swine	Ovine/Goat (Caprinae)	431.961	4	FALSE	TRUE	TRUE	FALSE	TRUE	TRUE	TRUE	FALSE
ESC_FC2875AA_AS	Swine	Ovine/Goat (Caprinae)	463.886	5	FALSE	TRUE	TRUE	FALSE	TRUE	TRUE	TRUE	FALSE
ESC_FC2838AA_AS	Ovine/Goat (Caprinae)	Ovine/Goat (Caprinae)	267.529	1	TRUE	TRUE	TRUE	TRUE	TRUE	TRUE	TRUE	TRUE
ESC_FC2838AA_AS	Ovine/Goat (Caprinae)	Ovine/Goat (Caprinae)	267.883	2	TRUE	TRUE	TRUE	TRUE	TRUE	TRUE	TRUE	TRUE
ESC_FC2838AA_AS	Ovine/Goat (Caprinae)	Ovine/Goat (Caprinae)	268.646	3	TRUE	TRUE	TRUE	TRUE	TRUE	TRUE	TRUE	TRUE
ESC_FC2838AA_AS	Ovine/Goat (Caprinae)	Ovine/Goat (Caprinae)	277.581	4	TRUE	TRUE	TRUE	TRUE	TRUE	TRUE	TRUE	TRUE
ESC_FC2838AA_AS	Ovine/Goat (Caprinae)	Swine	463.886	5	FALSE	TRUE	TRUE	FALSE	TRUE	TRUE	TRUE	FALSE
ESC_LC2343AA_AS	Ovine/Goat (Caprinae)	Ovine/Goat (Caprinae)	7.05855	1	TRUE	TRUE	TRUE	TRUE	TRUE	TRUE	TRUE	TRUE
ESC_LC2343AA_AS	Ovine/Goat (Caprinae)	Ovine/Goat (Caprinae)	7.82183	2	TRUE	TRUE	TRUE	TRUE	TRUE	TRUE	TRUE	TRUE
ESC_LC2343AA_AS	Ovine/Goat (Caprinae)	Ovine/Goat (Caprinae)	16.7571	3	TRUE	TRUE	TRUE	TRUE	TRUE	TRUE	TRUE	TRUE
ESC_LC2343AA_AS	Ovine/Goat (Caprinae)	Ovine/Goat (Caprinae)	267.529	4	TRUE	TRUE	TRUE	TRUE	TRUE	TRUE	TRUE	TRUE
ESC_LC2343AA_AS	Ovine/Goat (Caprinae)	Swine	421.909	5	FALSE	TRUE	TRUE	FALSE	TRUE	TRUE	TRUE	FALSE
ESC_LC2429AA_AS	Ovine/Goat (Caprinae)	Ovine/Goat (Caprinae)	0.77528	1	TRUE	TRUE	TRUE	TRUE	TRUE	TRUE	TRUE	TRUE
ESC_LC2429AA_AS	Ovine/Goat (Caprinae)	Ovine/Goat (Caprinae)	7.05855	2	TRUE	TRUE	TRUE	TRUE	TRUE	TRUE	TRUE	TRUE
ESC_LC2429AA_AS	Ovine/Goat (Caprinae)	Ovine/Goat (Caprinae)	9.71051	3	TRUE	TRUE	TRUE	TRUE	TRUE	TRUE	TRUE	TRUE
ESC_LC2429AA_AS	Ovine/Goat (Caprinae)	Ovine/Goat (Caprinae)	267.883	4	TRUE	TRUE	TRUE	TRUE	TRUE	TRUE	TRUE	TRUE
ESC_LC2429AA_AS	Ovine/Goat (Caprinae)	Swine	422.263	5	FALSE	TRUE	TRUE	FALSE	TRUE	TRUE	TRUE	FALSE
ESC_LC2548AA_AS	Ovine/Goat (Caprinae)	Ovine/Goat (Caprinae)	8.94724	1	TRUE	TRUE	TRUE	TRUE	TRUE	TRUE	TRUE	TRUE
ESC_LC2548AA_AS	Ovine/Goat (Caprinae)	Ovine/Goat (Caprinae)	9.71051	2	TRUE	TRUE	TRUE	TRUE	TRUE	TRUE	TRUE	TRUE
ESC_LC2548AA_AS	Ovine/Goat (Caprinae)	Ovine/Goat (Caprinae)	16.7571	3	TRUE	TRUE	TRUE	TRUE	TRUE	TRUE	TRUE	TRUE
ESC_LC2548AA_AS	Ovine/Goat (Caprinae)	Ovine/Goat (Caprinae)	277.581	4	TRUE	TRUE	TRUE	TRUE	TRUE	TRUE	TRUE	TRUE
ESC_LC2548AA_AS	Ovine/Goat (Caprinae)	Swine	431.961	5	FALSE	TRUE	TRUE	FALSE	TRUE	TRUE	TRUE	FALSE
ESC_LC2549AA_AS	Ovine/Goat (Caprinae)	Ovine/Goat (Caprinae)	0.77528	1	TRUE	TRUE	TRUE	TRUE	TRUE	TRUE	TRUE	TRUE
ESC_LC2549AA_AS	Ovine/Goat (Caprinae)	Ovine/Goat (Caprinae)	7.82183	2	TRUE	TRUE	TRUE	TRUE	TRUE	TRUE	TRUE	TRUE
ESC_LC2549AA_AS	Ovine/Goat (Caprinae)	Ovine/Goat (Caprinae)	8.94724	3	TRUE	TRUE	TRUE	TRUE	TRUE	TRUE	TRUE	TRUE
ESC_LC2549AA_AS	Ovine/Goat (Caprinae)	Ovine/Goat (Caprinae)	268.646	4	TRUE	TRUE	TRUE	TRUE	TRUE	TRUE	TRUE	TRUE
ESC_LC2549AA_AS	Ovine/Goat (Caprinae)	Swine	423.026	5	FALSE	TRUE	TRUE	FALSE	TRUE	TRUE	TRUE	FALSE
ESC_KC0388AA_AS	Bovine	Swine	6185.92	1	FALSE	TRUE	FALSE	TRUE	TRUE	TRUE	TRUE	FALSE
ESC_KC0388AA_AS	Bovine	Poultry	9594.6	2	FALSE	TRUE	FALSE	TRUE	FALSE	TRUE	TRUE	TRUE
ESC_KC0388AA_AS	Bovine	Ovine/Goat (Caprinae)	9616.83	3	FALSE	TRUE	FALSE	FALSE	TRUE	TRUE	TRUE	TRUE
ESC_KC0388AA_AS	Bovine	Ovine/Goat (Caprinae)	9623.11	4	FALSE	TRUE	FALSE	FALSE	TRUE	TRUE	TRUE	TRUE
ESC_KC0388AA_AS	Bovine	Poultry	9626.68	5	FALSE	TRUE	FALSE	TRUE	FALSE	TRUE	TRUE	TRUE
ESC_FC2859AA_AS	Swine	Bovine	6185.92	1	FALSE	TRUE	FALSE	TRUE	TRUE	TRUE	TRUE	FALSE
ESC_FC2859AA_AS	Swine	Poultry	8205.77	2	FALSE	TRUE	TRUE	TRUE	FALSE	TRUE	TRUE	FALSE
ESC_FC2859AA_AS	Swine	Ovine/Goat (Caprinae)	8228.01	3	FALSE	TRUE	TRUE	FALSE	TRUE	TRUE	TRUE	FALSE
ESC_FC2859AA_AS	Swine	Ovine/Goat (Caprinae)	8234.29	4	FALSE	TRUE	TRUE	FALSE	TRUE	TRUE	TRUE	FALSE
ESC_FC2859AA_AS	Swine	Poultry	8237.86	5	FALSE	TRUE	TRUE	TRUE	FALSE	TRUE	TRUE	FALSE
ESC_MC3188AA_AS	Human	Poultry	587.909	1	FALSE	FALSE	TRUE	TRUE	FALSE	TRUE	TRUE	TRUE
ESC_MC3188AA_AS	Human	Human	590.36	2	TRUE	TRUE	TRUE	TRUE	TRUE	TRUE	TRUE	TRUE
ESC_MC3188AA_AS	Human	Poultry	596.18	3	FALSE	FALSE	TRUE	TRUE	FALSE	TRUE	TRUE	TRUE
ESC_MC3188AA_AS	Human	Bovine	604.243	4	FALSE	FALSE	FALSE	TRUE	TRUE	TRUE	TRUE	TRUE
ESC_MC3188AA_AS	Human	Ovine/Goat (Caprinae)	618.417	5	FALSE	FALSE	TRUE	FALSE	TRUE	TRUE	TRUE	TRUE
ESC_MC3177AA_AS	Human	Poultry	563.278	1	FALSE	FALSE	TRUE	TRUE	FALSE	TRUE	TRUE	TRUE
ESC_MC3177AA_AS	Human	Bovine	579.612	2	FALSE	FALSE	FALSE	TRUE	TRUE	TRUE	TRUE	TRUE
ESC_MC3177AA_AS	Human	Poultry	585.868	3	FALSE	FALSE	TRUE	TRUE	FALSE	TRUE	TRUE	TRUE
ESC_MC3177AA_AS	Human	Human	590.36	4	TRUE	TRUE	TRUE	TRUE	TRUE	TRUE	TRUE	TRUE
ESC_MC3177AA_AS	Human	Ovine/Goat (Caprinae)	608.105	5	FALSE	FALSE	TRUE	FALSE	TRUE	TRUE	TRUE	TRUE
ESC_LC9875AA_AS	Ovine/Goat (Caprinae)	Human	682.088	1	FALSE	FALSE	TRUE	FALSE	TRUE	TRUE	TRUE	TRUE
ESC_LC9875AA_AS	Ovine/Goat (Caprinae)	Poultry	686.764	2	FALSE	TRUE	TRUE	FALSE	FALSE	TRUE	TRUE	TRUE
ESC_LC9875AA_AS	Ovine/Goat (Caprinae)	Bovine	703.097	3	FALSE	TRUE	FALSE	FALSE	TRUE	TRUE	TRUE	TRUE
ESC_LC9875AA_AS	Ovine/Goat (Caprinae)	Poultry	709.354	4	FALSE	TRUE	TRUE	FALSE	FALSE	TRUE	TRUE	TRUE
ESC_LC9875AA_AS	Ovine/Goat (Caprinae)	Human	713.845	5	FALSE	FALSE	TRUE	FALSE	TRUE	TRUE	TRUE	TRUE
ESC_HC7599AA_AS	Bovine	Poultry	510.437	1	FALSE	TRUE	FALSE	TRUE	FALSE	TRUE	TRUE	TRUE
ESC_HC7599AA_AS	Bovine	Human	579.612	2	FALSE	FALSE	FALSE	TRUE	TRUE	TRUE	TRUE	TRUE
ESC_HC7599AA_AS	Bovine	Human	584.352	3	FALSE	FALSE	FALSE	TRUE	TRUE	TRUE	TRUE	TRUE
ESC_HC7599AA_AS	Bovine	Poultry	599.751	4	FALSE	TRUE	FALSE	TRUE	FALSE	TRUE	TRUE	TRUE
ESC_HC7599AA_AS	Bovine	Human	604.243	5	FALSE	FALSE	FALSE	TRUE	TRUE	TRUE	TRUE	TRUE
ESC_KC0406AA_AS	Poultry	Bovine	510.437	1	FALSE	TRUE	FALSE	TRUE	FALSE	TRUE	TRUE	TRUE
ESC_KC0406AA_AS	Poultry	Human	560.312	2	FALSE	FALSE	TRUE	TRUE	FALSE	TRUE	TRUE	TRUE
ESC_KC0406AA_AS	Poultry	Human	563.278	3	FALSE	FALSE	TRUE	TRUE	FALSE	TRUE	TRUE	TRUE
ESC_KC0406AA_AS	Poultry	Poultry	583.417	4	TRUE	TRUE	TRUE	TRUE	TRUE	TRUE	TRUE	TRUE
ESC_KC0406AA_AS	Poultry	Human	587.909	5	FALSE	FALSE	TRUE	TRUE	FALSE	TRUE	TRUE	TRUE
ESC_HA7002AA_AS	Human	Poultry	560.312	1	FALSE	FALSE	TRUE	TRUE	FALSE	TRUE	TRUE	TRUE
ESC_HA7002AA_AS	Human	Bovine	584.352	2	FALSE	FALSE	FALSE	TRUE	TRUE	TRUE	TRUE	TRUE
ESC_HA7002AA_AS	Human	Human	637.194	3	TRUE	TRUE	TRUE	TRUE	TRUE	TRUE	TRUE	TRUE
ESC_HA7002AA_AS	Human	Poultry	657.333	4	FALSE	FALSE	TRUE	TRUE	FALSE	TRUE	TRUE	TRUE
ESC_HA7002AA_AS	Human	Human	661.824	5	TRUE	TRUE	TRUE	TRUE	TRUE	TRUE	TRUE	TRUE
ESC_LC9609AA_AS	Ovine/Goat (Caprinae)	Ovine/Goat (Caprinae)	24.6599	1	TRUE	TRUE	TRUE	TRUE	TRUE	TRUE	TRUE	TRUE
ESC_LC9609AA_AS	Ovine/Goat (Caprinae)	Poultry	497.256	2	FALSE	TRUE	TRUE	FALSE	FALSE	TRUE	TRUE	TRUE
ESC_LC9609AA_AS	Ovine/Goat (Caprinae)	Poultry	529.341	3	FALSE	TRUE	TRUE	FALSE	FALSE	TRUE	TRUE	TRUE
ESC_LC9609AA_AS	Ovine/Goat (Caprinae)	Bovine	529.746	4	FALSE	TRUE	FALSE	FALSE	TRUE	TRUE	TRUE	TRUE
ESC_LC9609AA_AS	Ovine/Goat (Caprinae)	Ovine/Goat (Caprinae)	542.04	5	TRUE	TRUE	TRUE	TRUE	TRUE	TRUE	TRUE	TRUE
ESC_FC2836AA_AS	Ovine/Goat (Caprinae)	Ovine/Goat (Caprinae)	24.6599	1	TRUE	TRUE	TRUE	TRUE	TRUE	TRUE	TRUE	TRUE
ESC_FC2836AA_AS	Ovine/Goat (Caprinae)	Poultry	490.977	2	FALSE	TRUE	TRUE	FALSE	FALSE	TRUE	TRUE	TRUE
ESC_FC2836AA_AS	Ovine/Goat (Caprinae)	Poultry	523.061	3	FALSE	TRUE	TRUE	FALSE	FALSE	TRUE	TRUE	TRUE
ESC_FC2836AA_AS	Ovine/Goat (Caprinae)	Bovine	523.466	4	FALSE	TRUE	FALSE	FALSE	TRUE	TRUE	TRUE	TRUE
ESC_FC2836AA_AS	Ovine/Goat (Caprinae)	Ovine/Goat (Caprinae)	535.761	5	TRUE	TRUE	TRUE	TRUE	TRUE	TRUE	TRUE	TRUE
ESC_HC7443AA_AS	Ovine/Goat (Caprinae)	Poultry	446.881	1	FALSE	TRUE	TRUE	FALSE	FALSE	TRUE	TRUE	TRUE
ESC_HC7443AA_AS	Ovine/Goat (Caprinae)	Poultry	478.965	2	FALSE	TRUE	TRUE	FALSE	FALSE	TRUE	TRUE	TRUE
ESC_HC7443AA_AS	Ovine/Goat (Caprinae)	Bovine	479.37	3	FALSE	TRUE	FALSE	FALSE	TRUE	TRUE	TRUE	TRUE
ESC_HC7443AA_AS	Ovine/Goat (Caprinae)	Ovine/Goat (Caprinae)	491.665	4	TRUE	TRUE	TRUE	TRUE	TRUE	TRUE	TRUE	TRUE
ESC_HC7443AA_AS	Ovine/Goat (Caprinae)	Ovine/Goat (Caprinae)	497.729	5	TRUE	TRUE	TRUE	TRUE	TRUE	TRUE	TRUE	TRUE
ESC_KC0492AA_AS	Poultry	Ovine/Goat (Caprinae)	235.493	1	FALSE	TRUE	TRUE	FALSE	FALSE	TRUE	TRUE	TRUE
ESC_KC0492AA_AS	Poultry	Ovine/Goat (Caprinae)	241.557	2	FALSE	TRUE	TRUE	FALSE	FALSE	TRUE	TRUE	TRUE
ESC_KC0492AA_AS	Poultry	Poultry	413.042	3	TRUE	TRUE	TRUE	TRUE	TRUE	TRUE	TRUE	TRUE
ESC_KC0492AA_AS	Poultry	Bovine	413.448	4	FALSE	TRUE	FALSE	TRUE	FALSE	TRUE	TRUE	TRUE
ESC_KC0492AA_AS	Poultry	Ovine/Goat (Caprinae)	446.83	5	FALSE	TRUE	TRUE	FALSE	FALSE	TRUE	TRUE	TRUE
ESC_KC0497AA_AS	Ovine/Goat (Caprinae)	Ovine/Goat (Caprinae)	6.0762	1	TRUE	TRUE	TRUE	TRUE	TRUE	TRUE	TRUE	TRUE
ESC_KC0497AA_AS	Ovine/Goat (Caprinae)	Poultry	235.493	2	FALSE	TRUE	TRUE	FALSE	FALSE	TRUE	TRUE	TRUE
ESC_KC0497AA_AS	Ovine/Goat (Caprinae)	Poultry	457.827	3	FALSE	TRUE	TRUE	FALSE	FALSE	TRUE	TRUE	TRUE
ESC_KC0497AA_AS	Ovine/Goat (Caprinae)	Bovine	458.232	4	FALSE	TRUE	FALSE	FALSE	TRUE	TRUE	TRUE	TRUE
ESC_KC0497AA_AS	Ovine/Goat (Caprinae)	Ovine/Goat (Caprinae)	491.614	5	TRUE	TRUE	TRUE	TRUE	TRUE	TRUE	TRUE	TRUE
ESC_KC0467AA_AS	Ovine/Goat (Caprinae)	Ovine/Goat (Caprinae)	6.0762	1	TRUE	TRUE	TRUE	TRUE	TRUE	TRUE	TRUE	TRUE
ESC_KC0467AA_AS	Ovine/Goat (Caprinae)	Poultry	241.557	2	FALSE	TRUE	TRUE	FALSE	FALSE	TRUE	TRUE	TRUE
ESC_KC0467AA_AS	Ovine/Goat (Caprinae)	Poultry	463.891	3	FALSE	TRUE	TRUE	FALSE	FALSE	TRUE	TRUE	TRUE
ESC_KC0467AA_AS	Ovine/Goat (Caprinae)	Bovine	464.296	4	FALSE	TRUE	FALSE	FALSE	TRUE	TRUE	TRUE	TRUE
ESC_KC0467AA_AS	Ovine/Goat (Caprinae)	Ovine/Goat (Caprinae)	497.678	5	TRUE	TRUE	TRUE	TRUE	TRUE	TRUE	TRUE	TRUE
ESC_KC0390AA_AS	Poultry	Ovine/Goat (Caprinae)	172.992	1	FALSE	TRUE	TRUE	FALSE	FALSE	TRUE	TRUE	TRUE
ESC_KC0390AA_AS	Poultry	Bovine	387.381	2	FALSE	TRUE	FALSE	TRUE	FALSE	TRUE	TRUE	TRUE
ESC_KC0390AA_AS	Poultry	Poultry	413.042	3	TRUE	TRUE	TRUE	TRUE	TRUE	TRUE	TRUE	TRUE
ESC_KC0390AA_AS	Poultry	Ovine/Goat (Caprinae)	457.827	4	FALSE	TRUE	TRUE	FALSE	FALSE	TRUE	TRUE	TRUE
ESC_KC0390AA_AS	Poultry	Ovine/Goat (Caprinae)	463.891	5	FALSE	TRUE	TRUE	FALSE	FALSE	TRUE	TRUE	TRUE
ESC_HC7422AA_AS	Ovine/Goat (Caprinae)	Poultry	172.992	1	FALSE	TRUE	TRUE	FALSE	FALSE	TRUE	TRUE	TRUE
ESC_HC7422AA_AS	Ovine/Goat (Caprinae)	Bovine	421.168	2	FALSE	TRUE	FALSE	FALSE	TRUE	TRUE	TRUE	TRUE
ESC_HC7422AA_AS	Ovine/Goat (Caprinae)	Poultry	446.83	3	FALSE	TRUE	TRUE	FALSE	FALSE	TRUE	TRUE	TRUE
ESC_HC7422AA_AS	Ovine/Goat (Caprinae)	Ovine/Goat (Caprinae)	491.614	4	TRUE	TRUE	TRUE	TRUE	TRUE	TRUE	TRUE	TRUE
ESC_HC7422AA_AS	Ovine/Goat (Caprinae)	Ovine/Goat (Caprinae)	497.678	5	TRUE	TRUE	TRUE	TRUE	TRUE	TRUE	TRUE	TRUE
ESC_MC0110AA_AS	Bovine	Bovine	473.501	1	TRUE	TRUE	TRUE	TRUE	TRUE	TRUE	TRUE	TRUE
ESC_MC0110AA_AS	Bovine	Poultry	488.118	2	FALSE	TRUE	FALSE	TRUE	FALSE	TRUE	TRUE	TRUE
ESC_MC0110AA_AS	Bovine	Poultry	514.184	3	FALSE	TRUE	FALSE	TRUE	FALSE	TRUE	TRUE	TRUE
ESC_MC0110AA_AS	Bovine	Ovine/Goat (Caprinae)	521.905	4	FALSE	TRUE	FALSE	FALSE	TRUE	TRUE	TRUE	TRUE
ESC_MC0110AA_AS	Bovine	Ovine/Goat (Caprinae)	558.968	5	FALSE	TRUE	FALSE	FALSE	TRUE	TRUE	TRUE	TRUE
ESC_HC7682AA_AS	Bovine	Poultry	387.381	1	FALSE	TRUE	FALSE	TRUE	FALSE	TRUE	TRUE	TRUE
ESC_HC7682AA_AS	Bovine	Poultry	413.448	2	FALSE	TRUE	FALSE	TRUE	FALSE	TRUE	TRUE	TRUE
ESC_HC7682AA_AS	Bovine	Ovine/Goat (Caprinae)	421.168	3	FALSE	TRUE	FALSE	FALSE	TRUE	TRUE	TRUE	TRUE
ESC_HC7682AA_AS	Bovine	Ovine/Goat (Caprinae)	458.232	4	FALSE	TRUE	FALSE	FALSE	TRUE	TRUE	TRUE	TRUE
ESC_HC7682AA_AS	Bovine	Ovine/Goat (Caprinae)	464.296	5	FALSE	TRUE	FALSE	FALSE	TRUE	TRUE	TRUE	TRUE
ESC_LC2354AA_AS	Ovine/Goat (Caprinae)	Deer (Cervidae)	674.277	1	FALSE	TRUE	TRUE	FALSE	TRUE	TRUE	FALSE	TRUE
ESC_LC2354AA_AS	Ovine/Goat (Caprinae)	Poultry	1095.06	2	FALSE	TRUE	TRUE	FALSE	FALSE	TRUE	TRUE	TRUE
ESC_LC2354AA_AS	Ovine/Goat (Caprinae)	Poultry	1098.13	3	FALSE	TRUE	TRUE	FALSE	FALSE	TRUE	TRUE	TRUE
ESC_LC2354AA_AS	Ovine/Goat (Caprinae)	Human	1120.57	4	FALSE	FALSE	TRUE	FALSE	TRUE	TRUE	TRUE	TRUE
ESC_LC2354AA_AS	Ovine/Goat (Caprinae)	Bovine	15428.8	5	FALSE	TRUE	FALSE	FALSE	TRUE	TRUE	TRUE	TRUE
ESC_FC2743AA_AS	Deer (Cervidae)	Ovine/Goat (Caprinae)	674.277	1	FALSE	TRUE	TRUE	FALSE	TRUE	TRUE	FALSE	TRUE
ESC_FC2743AA_AS	Deer (Cervidae)	Poultry	1086.81	2	FALSE	TRUE	TRUE	TRUE	FALSE	TRUE	FALSE	TRUE
ESC_FC2743AA_AS	Deer (Cervidae)	Poultry	1089.88	3	FALSE	TRUE	TRUE	TRUE	FALSE	TRUE	FALSE	TRUE
ESC_FC2743AA_AS	Deer (Cervidae)	Human	1112.32	4	FALSE	FALSE	TRUE	TRUE	TRUE	TRUE	FALSE	TRUE
ESC_FC2743AA_AS	Deer (Cervidae)	Bovine	15420.6	5	FALSE	TRUE	FALSE	TRUE	TRUE	TRUE	FALSE	TRUE
ESC_MC3181AA_AS	Human	Poultry	237.016	1	FALSE	FALSE	TRUE	TRUE	FALSE	TRUE	TRUE	TRUE
ESC_MC3181AA_AS	Human	Poultry	240.089	2	FALSE	FALSE	TRUE	TRUE	FALSE	TRUE	TRUE	TRUE
ESC_MC3181AA_AS	Human	Deer (Cervidae)	1112.32	3	FALSE	FALSE	TRUE	TRUE	TRUE	TRUE	FALSE	TRUE
ESC_MC3181AA_AS	Human	Ovine/Goat (Caprinae)	1120.57	4	FALSE	FALSE	TRUE	FALSE	TRUE	TRUE	TRUE	TRUE
ESC_MC3181AA_AS	Human	Bovine	15592.7	5	FALSE	FALSE	FALSE	TRUE	TRUE	TRUE	TRUE	TRUE
ESC_HC7257AA_AS	Poultry	Poultry	9.18732	1	TRUE	TRUE	TRUE	TRUE	TRUE	TRUE	TRUE	TRUE
ESC_HC7257AA_AS	Poultry	Human	240.089	2	FALSE	FALSE	TRUE	TRUE	FALSE	TRUE	TRUE	TRUE
ESC_HC7257AA_AS	Poultry	Deer (Cervidae)	1089.88	3	FALSE	TRUE	TRUE	TRUE	FALSE	TRUE	FALSE	TRUE
ESC_HC7257AA_AS	Poultry	Ovine/Goat (Caprinae)	1098.13	4	FALSE	TRUE	TRUE	FALSE	FALSE	TRUE	TRUE	TRUE
ESC_HC7257AA_AS	Poultry	Bovine	15570.2	5	FALSE	TRUE	FALSE	TRUE	FALSE	TRUE	TRUE	TRUE
ESC_HC7238AA_AS	Poultry	Poultry	9.18732	1	TRUE	TRUE	TRUE	TRUE	TRUE	TRUE	TRUE	TRUE
ESC_HC7238AA_AS	Poultry	Human	237.016	2	FALSE	FALSE	TRUE	TRUE	FALSE	TRUE	TRUE	TRUE
ESC_HC7238AA_AS	Poultry	Deer (Cervidae)	1086.81	3	FALSE	TRUE	TRUE	TRUE	FALSE	TRUE	FALSE	TRUE
ESC_HC7238AA_AS	Poultry	Ovine/Goat (Caprinae)	1095.06	4	FALSE	TRUE	TRUE	FALSE	FALSE	TRUE	TRUE	TRUE
ESC_HC7238AA_AS	Poultry	Bovine	15567.2	5	FALSE	TRUE	FALSE	TRUE	FALSE	TRUE	TRUE	TRUE
ESC_KC0477AA_AS	Poultry	Bovine	16824.8	1	FALSE	TRUE	FALSE	TRUE	FALSE	TRUE	TRUE	TRUE
ESC_KC0477AA_AS	Poultry	Bovine	16828.2	2	FALSE	TRUE	FALSE	TRUE	FALSE	TRUE	TRUE	TRUE
ESC_KC0477AA_AS	Poultry	Bovine	16856.2	3	FALSE	TRUE	FALSE	TRUE	FALSE	TRUE	TRUE	TRUE
ESC_KC0477AA_AS	Poultry	Ovine/Goat (Caprinae)	16878.3	4	FALSE	TRUE	TRUE	FALSE	FALSE	TRUE	TRUE	TRUE
ESC_KC0477AA_AS	Poultry	Bovine	16985	5	FALSE	TRUE	FALSE	TRUE	FALSE	TRUE	TRUE	TRUE
ESC_EC9069AA_AS	Bovine	Human	568.318	1	FALSE	FALSE	FALSE	TRUE	TRUE	TRUE	TRUE	TRUE
ESC_EC9069AA_AS	Bovine	Poultry	712.789	2	FALSE	TRUE	FALSE	TRUE	FALSE	TRUE	TRUE	TRUE
ESC_EC9069AA_AS	Bovine	Bovine	719.518	3	TRUE	TRUE	TRUE	TRUE	TRUE	TRUE	TRUE	TRUE
ESC_EC9069AA_AS	Bovine	Bovine	765.515	4	TRUE	TRUE	TRUE	TRUE	TRUE	TRUE	TRUE	TRUE
ESC_EC9069AA_AS	Bovine	Bovine	793.339	5	TRUE	TRUE	TRUE	TRUE	TRUE	TRUE	TRUE	TRUE
ESC_DC3164AA_AS	Human	Bovine	568.318	1	FALSE	FALSE	FALSE	TRUE	TRUE	TRUE	TRUE	TRUE
ESC_DC3164AA_AS	Human	Poultry	671.052	2	FALSE	FALSE	TRUE	TRUE	FALSE	TRUE	TRUE	TRUE
ESC_DC3164AA_AS	Human	Bovine	677.781	3	FALSE	FALSE	FALSE	TRUE	TRUE	TRUE	TRUE	TRUE
ESC_DC3164AA_AS	Human	Bovine	723.778	4	FALSE	FALSE	FALSE	TRUE	TRUE	TRUE	TRUE	TRUE
ESC_DC3164AA_AS	Human	Bovine	751.602	5	FALSE	FALSE	FALSE	TRUE	TRUE	TRUE	TRUE	TRUE
ESC_HC7485AA_AS	Poultry	Human	671.052	1	FALSE	FALSE	TRUE	TRUE	FALSE	TRUE	TRUE	TRUE
ESC_HC7485AA_AS	Poultry	Bovine	712.789	2	FALSE	TRUE	FALSE	TRUE	FALSE	TRUE	TRUE	TRUE
ESC_HC7485AA_AS	Poultry	Bovine	735.419	3	FALSE	TRUE	FALSE	TRUE	FALSE	TRUE	TRUE	TRUE
ESC_HC7485AA_AS	Poultry	Bovine	781.416	4	FALSE	TRUE	FALSE	TRUE	FALSE	TRUE	TRUE	TRUE
ESC_HC7485AA_AS	Poultry	Bovine	878.851	5	FALSE	TRUE	FALSE	TRUE	FALSE	TRUE	TRUE	TRUE
ESC_HC7256AA_AS	Bovine	Bovine	467.309	1	TRUE	TRUE	TRUE	TRUE	TRUE	TRUE	TRUE	TRUE
ESC_HC7256AA_AS	Bovine	Human	677.781	2	FALSE	FALSE	FALSE	TRUE	TRUE	TRUE	TRUE	TRUE
ESC_HC7256AA_AS	Bovine	Bovine	719.518	3	TRUE	TRUE	TRUE	TRUE	TRUE	TRUE	TRUE	TRUE
ESC_HC7256AA_AS	Bovine	Poultry	735.419	4	FALSE	TRUE	FALSE	TRUE	FALSE	TRUE	TRUE	TRUE
ESC_HC7256AA_AS	Bovine	Bovine	885.58	5	TRUE	TRUE	TRUE	TRUE	TRUE	TRUE	TRUE	TRUE
ESC_HC7562AA_AS	Bovine	Bovine	467.309	1	TRUE	TRUE	TRUE	TRUE	TRUE	TRUE	TRUE	TRUE
ESC_HC7562AA_AS	Bovine	Human	723.778	2	FALSE	FALSE	FALSE	TRUE	TRUE	TRUE	TRUE	TRUE
ESC_HC7562AA_AS	Bovine	Bovine	765.515	3	TRUE	TRUE	TRUE	TRUE	TRUE	TRUE	TRUE	TRUE
ESC_HC7562AA_AS	Bovine	Poultry	781.416	4	FALSE	TRUE	FALSE	TRUE	FALSE	TRUE	TRUE	TRUE
ESC_HC7562AA_AS	Bovine	Bovine	931.577	5	TRUE	TRUE	TRUE	TRUE	TRUE	TRUE	TRUE	TRUE
ESC_EC9079AA_AS	Bovine	Bovine	322.906	1	TRUE	TRUE	TRUE	TRUE	TRUE	TRUE	TRUE	TRUE
ESC_EC9079AA_AS	Bovine	Swine	381.936	2	FALSE	TRUE	FALSE	TRUE	TRUE	TRUE	TRUE	FALSE
ESC_EC9079AA_AS	Bovine	Deer (Cervidae)	386.16	3	FALSE	TRUE	FALSE	TRUE	TRUE	TRUE	FALSE	TRUE
ESC_EC9079AA_AS	Bovine	Ovine/Goat (Caprinae)	391.332	4	FALSE	TRUE	FALSE	FALSE	TRUE	TRUE	TRUE	TRUE
ESC_EC9079AA_AS	Bovine	Bovine	394.066	5	TRUE	TRUE	TRUE	TRUE	TRUE	TRUE	TRUE	TRUE
ESC_EC9067AA_AS	Bovine	Bovine	322.906	1	TRUE	TRUE	TRUE	TRUE	TRUE	TRUE	TRUE	TRUE
ESC_EC9067AA_AS	Bovine	Swine	420.843	2	FALSE	TRUE	FALSE	TRUE	TRUE	TRUE	TRUE	FALSE
ESC_EC9067AA_AS	Bovine	Deer (Cervidae)	425.067	3	FALSE	TRUE	FALSE	TRUE	TRUE	TRUE	FALSE	TRUE
ESC_EC9067AA_AS	Bovine	Ovine/Goat (Caprinae)	430.239	4	FALSE	TRUE	FALSE	FALSE	TRUE	TRUE	TRUE	TRUE
ESC_EC9067AA_AS	Bovine	Bovine	432.973	5	TRUE	TRUE	TRUE	TRUE	TRUE	TRUE	TRUE	TRUE
ESC_LC9877AA_AS	Bovine	Swine	302.11	1	FALSE	TRUE	FALSE	TRUE	TRUE	TRUE	TRUE	FALSE
ESC_LC9877AA_AS	Bovine	Deer (Cervidae)	306.334	2	FALSE	TRUE	FALSE	TRUE	TRUE	TRUE	FALSE	TRUE
ESC_LC9877AA_AS	Bovine	Ovine/Goat (Caprinae)	311.506	3	FALSE	TRUE	FALSE	FALSE	TRUE	TRUE	TRUE	TRUE
ESC_LC9877AA_AS	Bovine	Bovine	314.28	4	TRUE	TRUE	TRUE	TRUE	TRUE	TRUE	TRUE	TRUE
ESC_LC9877AA_AS	Bovine	Ovine/Goat (Caprinae)	314.312	5	FALSE	TRUE	FALSE	FALSE	TRUE	TRUE	TRUE	TRUE
ESC_FC2793AA_AS	Deer (Cervidae)	Swine	274.145	1	FALSE	TRUE	TRUE	TRUE	TRUE	TRUE	FALSE	FALSE
ESC_FC2793AA_AS	Deer (Cervidae)	Ovine/Goat (Caprinae)	283.541	2	FALSE	TRUE	TRUE	FALSE	TRUE	TRUE	FALSE	TRUE
ESC_FC2793AA_AS	Deer (Cervidae)	Bovine	286.315	3	FALSE	TRUE	FALSE	TRUE	TRUE	TRUE	FALSE	TRUE
ESC_FC2793AA_AS	Deer (Cervidae)	Ovine/Goat (Caprinae)	286.347	4	FALSE	TRUE	TRUE	FALSE	TRUE	TRUE	FALSE	TRUE
ESC_FC2793AA_AS	Deer (Cervidae)	Ovine/Goat (Caprinae)	290.298	5	FALSE	TRUE	TRUE	FALSE	TRUE	TRUE	FALSE	TRUE
ESC_LC9721AA_AS	Swine	Bovine	249.843	1	FALSE	TRUE	FALSE	TRUE	TRUE	TRUE	TRUE	FALSE
ESC_LC9721AA_AS	Swine	Deer (Cervidae)	274.145	2	FALSE	TRUE	TRUE	TRUE	TRUE	TRUE	FALSE	FALSE
ESC_LC9721AA_AS	Swine	Ovine/Goat (Caprinae)	279.305	3	FALSE	TRUE	TRUE	FALSE	TRUE	TRUE	TRUE	FALSE
ESC_LC9721AA_AS	Swine	Bovine	280.288	4	FALSE	TRUE	FALSE	TRUE	TRUE	TRUE	TRUE	FALSE
ESC_LC9721AA_AS	Swine	Ovine/Goat (Caprinae)	282.111	5	FALSE	TRUE	TRUE	FALSE	TRUE	TRUE	TRUE	FALSE
ESC_KC0443AA_AS	Bovine	Bovine	261.685	1	TRUE	TRUE	TRUE	TRUE	TRUE	TRUE	TRUE	TRUE
ESC_KC0443AA_AS	Bovine	Swine	280.288	2	FALSE	TRUE	FALSE	TRUE	TRUE	TRUE	TRUE	FALSE
ESC_KC0443AA_AS	Bovine	Deer (Cervidae)	316.76	3	FALSE	TRUE	FALSE	TRUE	TRUE	TRUE	FALSE	TRUE
ESC_KC0443AA_AS	Bovine	Ovine/Goat (Caprinae)	321.919	4	FALSE	TRUE	FALSE	FALSE	TRUE	TRUE	TRUE	TRUE
ESC_KC0443AA_AS	Bovine	Ovine/Goat (Caprinae)	324.725	5	FALSE	TRUE	FALSE	FALSE	TRUE	TRUE	TRUE	TRUE
ESC_EC9076AA_AS	Bovine	Swine	249.843	1	FALSE	TRUE	FALSE	TRUE	TRUE	TRUE	TRUE	FALSE
ESC_EC9076AA_AS	Bovine	Bovine	261.685	2	TRUE	TRUE	TRUE	TRUE	TRUE	TRUE	TRUE	TRUE
ESC_EC9076AA_AS	Bovine	Deer (Cervidae)	286.315	3	FALSE	TRUE	FALSE	TRUE	TRUE	TRUE	FALSE	TRUE
ESC_EC9076AA_AS	Bovine	Ovine/Goat (Caprinae)	291.474	4	FALSE	TRUE	FALSE	FALSE	TRUE	TRUE	TRUE	TRUE
ESC_EC9076AA_AS	Bovine	Ovine/Goat (Caprinae)	294.28	5	FALSE	TRUE	FALSE	FALSE	TRUE	TRUE	TRUE	TRUE
ESC_LC2455AA_AS	Ovine/Goat (Caprinae)	Ovine/Goat (Caprinae)	12.0914	1	TRUE	TRUE	TRUE	TRUE	TRUE	TRUE	TRUE	TRUE
ESC_LC2455AA_AS	Ovine/Goat (Caprinae)	Ovine/Goat (Caprinae)	16.0428	2	TRUE	TRUE	TRUE	TRUE	TRUE	TRUE	TRUE	TRUE
ESC_LC2455AA_AS	Ovine/Goat (Caprinae)	Ovine/Goat (Caprinae)	19.0809	3	TRUE	TRUE	TRUE	TRUE	TRUE	TRUE	TRUE	TRUE
ESC_LC2455AA_AS	Ovine/Goat (Caprinae)	Ovine/Goat (Caprinae)	20.1173	4	TRUE	TRUE	TRUE	TRUE	TRUE	TRUE	TRUE	TRUE
ESC_LC2455AA_AS	Ovine/Goat (Caprinae)	Ovine/Goat (Caprinae)	20.1173	5	TRUE	TRUE	TRUE	TRUE	TRUE	TRUE	TRUE	TRUE
ESC_LC2458AA_AS	Ovine/Goat (Caprinae)	Ovine/Goat (Caprinae)	3.97544	1	TRUE	TRUE	TRUE	TRUE	TRUE	TRUE	TRUE	TRUE
ESC_LC2458AA_AS	Ovine/Goat (Caprinae)	Ovine/Goat (Caprinae)	10.965	2	TRUE	TRUE	TRUE	TRUE	TRUE	TRUE	TRUE	TRUE
ESC_LC2458AA_AS	Ovine/Goat (Caprinae)	Ovine/Goat (Caprinae)	12.0013	3	TRUE	TRUE	TRUE	TRUE	TRUE	TRUE	TRUE	TRUE
ESC_LC2458AA_AS	Ovine/Goat (Caprinae)	Ovine/Goat (Caprinae)	12.0013	4	TRUE	TRUE	TRUE	TRUE	TRUE	TRUE	TRUE	TRUE
ESC_LC2458AA_AS	Ovine/Goat (Caprinae)	Ovine/Goat (Caprinae)	12.0133	5	TRUE	TRUE	TRUE	TRUE	TRUE	TRUE	TRUE	TRUE
ESC_LC2456AA_AS	Ovine/Goat (Caprinae)	Ovine/Goat (Caprinae)	3.97544	1	TRUE	TRUE	TRUE	TRUE	TRUE	TRUE	TRUE	TRUE
ESC_LC2456AA_AS	Ovine/Goat (Caprinae)	Ovine/Goat (Caprinae)	7.00153	2	TRUE	TRUE	TRUE	TRUE	TRUE	TRUE	TRUE	TRUE
ESC_LC2456AA_AS	Ovine/Goat (Caprinae)	Ovine/Goat (Caprinae)	8.03791	3	TRUE	TRUE	TRUE	TRUE	TRUE	TRUE	TRUE	TRUE
ESC_LC2456AA_AS	Ovine/Goat (Caprinae)	Ovine/Goat (Caprinae)	8.03791	4	TRUE	TRUE	TRUE	TRUE	TRUE	TRUE	TRUE	TRUE
ESC_LC2456AA_AS	Ovine/Goat (Caprinae)	Ovine/Goat (Caprinae)	8.04991	5	TRUE	TRUE	TRUE	TRUE	TRUE	TRUE	TRUE	TRUE
ESC_LC2447AA_AS	Ovine/Goat (Caprinae)	Ovine/Goat (Caprinae)	3.97444	1	TRUE	TRUE	TRUE	TRUE	TRUE	TRUE	TRUE	TRUE
ESC_LC2447AA_AS	Ovine/Goat (Caprinae)	Ovine/Goat (Caprinae)	3.97444	2	TRUE	TRUE	TRUE	TRUE	TRUE	TRUE	TRUE	TRUE
ESC_LC2447AA_AS	Ovine/Goat (Caprinae)	Ovine/Goat (Caprinae)	10.8509	3	TRUE	TRUE	TRUE	TRUE	TRUE	TRUE	TRUE	TRUE
ESC_LC2447AA_AS	Ovine/Goat (Caprinae)	Ovine/Goat (Caprinae)	11.8873	4	TRUE	TRUE	TRUE	TRUE	TRUE	TRUE	TRUE	TRUE
ESC_LC2447AA_AS	Ovine/Goat (Caprinae)	Ovine/Goat (Caprinae)	11.8873	5	TRUE	TRUE	TRUE	TRUE	TRUE	TRUE	TRUE	TRUE
ESC_LC2425AA_AS	Ovine/Goat (Caprinae)	Ovine/Goat (Caprinae)	0.012004	1	TRUE	TRUE	TRUE	TRUE	TRUE	TRUE	TRUE	TRUE
ESC_LC2425AA_AS	Ovine/Goat (Caprinae)	Ovine/Goat (Caprinae)	3.97444	2	TRUE	TRUE	TRUE	TRUE	TRUE	TRUE	TRUE	TRUE
ESC_LC2425AA_AS	Ovine/Goat (Caprinae)	Ovine/Goat (Caprinae)	6.9005	3	TRUE	TRUE	TRUE	TRUE	TRUE	TRUE	TRUE	TRUE
ESC_LC2425AA_AS	Ovine/Goat (Caprinae)	Ovine/Goat (Caprinae)	7.93687	4	TRUE	TRUE	TRUE	TRUE	TRUE	TRUE	TRUE	TRUE
ESC_LC2425AA_AS	Ovine/Goat (Caprinae)	Ovine/Goat (Caprinae)	7.93687	5	TRUE	TRUE	TRUE	TRUE	TRUE	TRUE	TRUE	TRUE
ESC_LC2457AA_AS	Ovine/Goat (Caprinae)	Ovine/Goat (Caprinae)	0.012004	1	TRUE	TRUE	TRUE	TRUE	TRUE	TRUE	TRUE	TRUE
ESC_LC2457AA_AS	Ovine/Goat (Caprinae)	Ovine/Goat (Caprinae)	3.97444	2	TRUE	TRUE	TRUE	TRUE	TRUE	TRUE	TRUE	TRUE
ESC_LC2457AA_AS	Ovine/Goat (Caprinae)	Ovine/Goat (Caprinae)	6.9005	3	TRUE	TRUE	TRUE	TRUE	TRUE	TRUE	TRUE	TRUE
ESC_LC2457AA_AS	Ovine/Goat (Caprinae)	Ovine/Goat (Caprinae)	7.93687	4	TRUE	TRUE	TRUE	TRUE	TRUE	TRUE	TRUE	TRUE
ESC_LC2457AA_AS	Ovine/Goat (Caprinae)	Ovine/Goat (Caprinae)	7.93687	5	TRUE	TRUE	TRUE	TRUE	TRUE	TRUE	TRUE	TRUE
ESC_LC2446AA_AS	Ovine/Goat (Caprinae)	Ovine/Goat (Caprinae)	1.04838	1	TRUE	TRUE	TRUE	TRUE	TRUE	TRUE	TRUE	TRUE
ESC_LC2446AA_AS	Ovine/Goat (Caprinae)	Ovine/Goat (Caprinae)	1.04838	2	TRUE	TRUE	TRUE	TRUE	TRUE	TRUE	TRUE	TRUE
ESC_LC2446AA_AS	Ovine/Goat (Caprinae)	Ovine/Goat (Caprinae)	6.9005	3	TRUE	TRUE	TRUE	TRUE	TRUE	TRUE	TRUE	TRUE
ESC_LC2446AA_AS	Ovine/Goat (Caprinae)	Ovine/Goat (Caprinae)	6.9005	4	TRUE	TRUE	TRUE	TRUE	TRUE	TRUE	TRUE	TRUE
ESC_LC2446AA_AS	Ovine/Goat (Caprinae)	Ovine/Goat (Caprinae)	7.00153	5	TRUE	TRUE	TRUE	TRUE	TRUE	TRUE	TRUE	TRUE
ESC_LC2300AA_AS	Ovine/Goat (Caprinae)	Ovine/Goat (Caprinae)	0.012004	1	TRUE	TRUE	TRUE	TRUE	TRUE	TRUE	TRUE	TRUE
ESC_LC2300AA_AS	Ovine/Goat (Caprinae)	Ovine/Goat (Caprinae)	1.04838	2	TRUE	TRUE	TRUE	TRUE	TRUE	TRUE	TRUE	TRUE
ESC_LC2300AA_AS	Ovine/Goat (Caprinae)	Ovine/Goat (Caprinae)	7.93687	3	TRUE	TRUE	TRUE	TRUE	TRUE	TRUE	TRUE	TRUE
ESC_LC2300AA_AS	Ovine/Goat (Caprinae)	Ovine/Goat (Caprinae)	7.93687	4	TRUE	TRUE	TRUE	TRUE	TRUE	TRUE	TRUE	TRUE
ESC_LC2300AA_AS	Ovine/Goat (Caprinae)	Ovine/Goat (Caprinae)	8.03791	5	TRUE	TRUE	TRUE	TRUE	TRUE	TRUE	TRUE	TRUE
ESC_LC2349AA_AS	Ovine/Goat (Caprinae)	Ovine/Goat (Caprinae)	0.012004	1	TRUE	TRUE	TRUE	TRUE	TRUE	TRUE	TRUE	TRUE
ESC_LC2349AA_AS	Ovine/Goat (Caprinae)	Ovine/Goat (Caprinae)	1.04838	2	TRUE	TRUE	TRUE	TRUE	TRUE	TRUE	TRUE	TRUE
ESC_LC2349AA_AS	Ovine/Goat (Caprinae)	Ovine/Goat (Caprinae)	7.93687	3	TRUE	TRUE	TRUE	TRUE	TRUE	TRUE	TRUE	TRUE
ESC_LC2349AA_AS	Ovine/Goat (Caprinae)	Ovine/Goat (Caprinae)	7.93687	4	TRUE	TRUE	TRUE	TRUE	TRUE	TRUE	TRUE	TRUE
ESC_LC2349AA_AS	Ovine/Goat (Caprinae)	Ovine/Goat (Caprinae)	8.03791	5	TRUE	TRUE	TRUE	TRUE	TRUE	TRUE	TRUE	TRUE
ESC_HC7473AA_AS	Ovine/Goat (Caprinae)	Ovine/Goat (Caprinae)	774.458	1	TRUE	TRUE	TRUE	TRUE	TRUE	TRUE	TRUE	TRUE
ESC_HC7473AA_AS	Ovine/Goat (Caprinae)	Bovine	7445.99	2	FALSE	TRUE	FALSE	FALSE	TRUE	TRUE	TRUE	TRUE
ESC_HC7473AA_AS	Ovine/Goat (Caprinae)	Bovine	7449.34	3	FALSE	TRUE	FALSE	FALSE	TRUE	TRUE	TRUE	TRUE
ESC_HC7473AA_AS	Ovine/Goat (Caprinae)	Bovine	7477.31	4	FALSE	TRUE	FALSE	FALSE	TRUE	TRUE	TRUE	TRUE
ESC_HC7473AA_AS	Ovine/Goat (Caprinae)	Ovine/Goat (Caprinae)	7499.47	5	TRUE	TRUE	TRUE	TRUE	TRUE	TRUE	TRUE	TRUE
ESC_HC7220AA_AS	Ovine/Goat (Caprinae)	Ovine/Goat (Caprinae)	774.458	1	TRUE	TRUE	TRUE	TRUE	TRUE	TRUE	TRUE	TRUE
ESC_HC7220AA_AS	Ovine/Goat (Caprinae)	Bovine	7234.99	2	FALSE	TRUE	FALSE	FALSE	TRUE	TRUE	TRUE	TRUE
ESC_HC7220AA_AS	Ovine/Goat (Caprinae)	Bovine	7238.34	3	FALSE	TRUE	FALSE	FALSE	TRUE	TRUE	TRUE	TRUE
ESC_HC7220AA_AS	Ovine/Goat (Caprinae)	Bovine	7266.31	4	FALSE	TRUE	FALSE	FALSE	TRUE	TRUE	TRUE	TRUE
ESC_HC7220AA_AS	Ovine/Goat (Caprinae)	Ovine/Goat (Caprinae)	7288.47	5	TRUE	TRUE	TRUE	TRUE	TRUE	TRUE	TRUE	TRUE
ESC_HC7209AA_AS	Ovine/Goat (Caprinae)	Bovine	600.199	1	FALSE	TRUE	FALSE	FALSE	TRUE	TRUE	TRUE	TRUE
ESC_HC7209AA_AS	Ovine/Goat (Caprinae)	Bovine	603.55	2	FALSE	TRUE	FALSE	FALSE	TRUE	TRUE	TRUE	TRUE
ESC_HC7209AA_AS	Ovine/Goat (Caprinae)	Bovine	631.526	3	FALSE	TRUE	FALSE	FALSE	TRUE	TRUE	TRUE	TRUE
ESC_HC7209AA_AS	Ovine/Goat (Caprinae)	Bovine	760.408	4	FALSE	TRUE	FALSE	FALSE	TRUE	TRUE	TRUE	TRUE
ESC_HC7209AA_AS	Ovine/Goat (Caprinae)	Ovine/Goat (Caprinae)	4221.92	5	TRUE	TRUE	TRUE	TRUE	TRUE	TRUE	TRUE	TRUE
ESC_HC7657AA_AS	Bovine	Bovine	532.407	1	TRUE	TRUE	TRUE	TRUE	TRUE	TRUE	TRUE	TRUE
ESC_HC7657AA_AS	Bovine	Bovine	563.265	2	TRUE	TRUE	TRUE	TRUE	TRUE	TRUE	TRUE	TRUE
ESC_HC7657AA_AS	Bovine	Bovine	566.616	3	TRUE	TRUE	TRUE	TRUE	TRUE	TRUE	TRUE	TRUE
ESC_HC7657AA_AS	Bovine	Ovine/Goat (Caprinae)	631.526	4	FALSE	TRUE	FALSE	FALSE	TRUE	TRUE	TRUE	TRUE
ESC_HC7657AA_AS	Bovine	Ovine/Goat (Caprinae)	4199.76	5	FALSE	TRUE	FALSE	FALSE	TRUE	TRUE	TRUE	TRUE
ESC_HC7664AA_AS	Bovine	Bovine	532.407	1	TRUE	TRUE	TRUE	TRUE	TRUE	TRUE	TRUE	TRUE
ESC_HC7664AA_AS	Bovine	Bovine	692.147	2	TRUE	TRUE	TRUE	TRUE	TRUE	TRUE	TRUE	TRUE
ESC_HC7664AA_AS	Bovine	Bovine	695.499	3	TRUE	TRUE	TRUE	TRUE	TRUE	TRUE	TRUE	TRUE
ESC_HC7664AA_AS	Bovine	Ovine/Goat (Caprinae)	760.408	4	FALSE	TRUE	FALSE	FALSE	TRUE	TRUE	TRUE	TRUE
ESC_HC7664AA_AS	Bovine	Ovine/Goat (Caprinae)	4328.64	5	FALSE	TRUE	FALSE	FALSE	TRUE	TRUE	TRUE	TRUE
ESC_KC0460AA_AS	Bovine	Bovine	10.4978	1	TRUE	TRUE	TRUE	TRUE	TRUE	TRUE	TRUE	TRUE
ESC_KC0460AA_AS	Bovine	Bovine	563.265	2	TRUE	TRUE	TRUE	TRUE	TRUE	TRUE	TRUE	TRUE
ESC_KC0460AA_AS	Bovine	Ovine/Goat (Caprinae)	600.199	3	FALSE	TRUE	FALSE	FALSE	TRUE	TRUE	TRUE	TRUE
ESC_KC0460AA_AS	Bovine	Bovine	692.147	4	TRUE	TRUE	TRUE	TRUE	TRUE	TRUE	TRUE	TRUE
ESC_KC0460AA_AS	Bovine	Ovine/Goat (Caprinae)	4168.43	5	FALSE	TRUE	FALSE	FALSE	TRUE	TRUE	TRUE	TRUE
ESC_KC0393AA_AS	Bovine	Bovine	10.4978	1	TRUE	TRUE	TRUE	TRUE	TRUE	TRUE	TRUE	TRUE
ESC_KC0393AA_AS	Bovine	Bovine	566.616	2	TRUE	TRUE	TRUE	TRUE	TRUE	TRUE	TRUE	TRUE
ESC_KC0393AA_AS	Bovine	Ovine/Goat (Caprinae)	603.55	3	FALSE	TRUE	FALSE	FALSE	TRUE	TRUE	TRUE	TRUE
ESC_KC0393AA_AS	Bovine	Bovine	695.499	4	TRUE	TRUE	TRUE	TRUE	TRUE	TRUE	TRUE	TRUE
ESC_KC0393AA_AS	Bovine	Ovine/Goat (Caprinae)	4171.78	5	FALSE	TRUE	FALSE	FALSE	TRUE	TRUE	TRUE	TRUE
ESC_HC7528AA_AS	Poultry	Bovine	6536.82	1	FALSE	TRUE	FALSE	TRUE	FALSE	TRUE	TRUE	TRUE
ESC_HC7528AA_AS	Poultry	Bovine	6540.17	2	FALSE	TRUE	FALSE	TRUE	FALSE	TRUE	TRUE	TRUE
ESC_HC7528AA_AS	Poultry	Bovine	6568.14	3	FALSE	TRUE	FALSE	TRUE	FALSE	TRUE	TRUE	TRUE
ESC_HC7528AA_AS	Poultry	Ovine/Goat (Caprinae)	6590.3	4	FALSE	TRUE	TRUE	FALSE	FALSE	TRUE	TRUE	TRUE
ESC_HC7528AA_AS	Poultry	Bovine	6697.03	5	FALSE	TRUE	FALSE	TRUE	FALSE	TRUE	TRUE	TRUE
ESC_MC9729AA_AS	Canine	Deer (Cervidae)	526.279	1	FALSE	TRUE	TRUE	TRUE	TRUE	FALSE	FALSE	TRUE
ESC_MC9729AA_AS	Canine	Deer (Cervidae)	563.841	2	FALSE	TRUE	TRUE	TRUE	TRUE	FALSE	FALSE	TRUE
ESC_MC9729AA_AS	Canine	Ovine/Goat (Caprinae)	618.246	3	FALSE	TRUE	TRUE	FALSE	TRUE	FALSE	TRUE	TRUE
ESC_MC9729AA_AS	Canine	Human	623.015	4	FALSE	FALSE	TRUE	TRUE	TRUE	FALSE	TRUE	TRUE
ESC_MC9729AA_AS	Canine	Ovine/Goat (Caprinae)	650.433	5	FALSE	TRUE	TRUE	FALSE	TRUE	FALSE	TRUE	TRUE
ESC_FC2766AA_AS	Deer (Cervidae)	Deer (Cervidae)	510.929	1	TRUE	TRUE	TRUE	TRUE	TRUE	TRUE	TRUE	TRUE
ESC_FC2766AA_AS	Deer (Cervidae)	Canine	563.841	2	FALSE	TRUE	TRUE	TRUE	TRUE	FALSE	FALSE	TRUE
ESC_FC2766AA_AS	Deer (Cervidae)	Ovine/Goat (Caprinae)	692.368	3	FALSE	TRUE	TRUE	FALSE	TRUE	TRUE	FALSE	TRUE
ESC_FC2766AA_AS	Deer (Cervidae)	Human	697.137	4	FALSE	FALSE	TRUE	TRUE	TRUE	TRUE	FALSE	TRUE
ESC_FC2766AA_AS	Deer (Cervidae)	Ovine/Goat (Caprinae)	724.555	5	FALSE	TRUE	TRUE	FALSE	TRUE	TRUE	FALSE	TRUE
ESC_FC2731AA_AS	Deer (Cervidae)	Deer (Cervidae)	510.929	1	TRUE	TRUE	TRUE	TRUE	TRUE	TRUE	TRUE	TRUE
ESC_FC2731AA_AS	Deer (Cervidae)	Canine	526.279	2	FALSE	TRUE	TRUE	TRUE	TRUE	FALSE	FALSE	TRUE
ESC_FC2731AA_AS	Deer (Cervidae)	Ovine/Goat (Caprinae)	654.806	3	FALSE	TRUE	TRUE	FALSE	TRUE	TRUE	FALSE	TRUE
ESC_FC2731AA_AS	Deer (Cervidae)	Human	659.576	4	FALSE	FALSE	TRUE	TRUE	TRUE	TRUE	FALSE	TRUE
ESC_FC2731AA_AS	Deer (Cervidae)	Ovine/Goat (Caprinae)	686.994	5	FALSE	TRUE	TRUE	FALSE	TRUE	TRUE	FALSE	TRUE
ESC_MC3069AA_AS	Human	Ovine/Goat (Caprinae)	477.787	1	FALSE	FALSE	TRUE	FALSE	TRUE	TRUE	TRUE	TRUE
ESC_MC3069AA_AS	Human	Ovine/Goat (Caprinae)	509.975	2	FALSE	FALSE	TRUE	FALSE	TRUE	TRUE	TRUE	TRUE
ESC_MC3069AA_AS	Human	Ovine/Goat (Caprinae)	511.872	3	FALSE	FALSE	TRUE	FALSE	TRUE	TRUE	TRUE	TRUE
ESC_MC3069AA_AS	Human	Ovine/Goat (Caprinae)	550.238	4	FALSE	FALSE	TRUE	FALSE	TRUE	TRUE	TRUE	TRUE
ESC_MC3069AA_AS	Human	Ovine/Goat (Caprinae)	550.238	5	FALSE	FALSE	TRUE	FALSE	TRUE	TRUE	TRUE	TRUE
ESC_KC0520AA_AS	Ovine/Goat (Caprinae)	Ovine/Goat (Caprinae)	7.00554	1	TRUE	TRUE	TRUE	TRUE	TRUE	TRUE	TRUE	TRUE
ESC_KC0520AA_AS	Ovine/Goat (Caprinae)	Ovine/Goat (Caprinae)	7.00554	2	TRUE	TRUE	TRUE	TRUE	TRUE	TRUE	TRUE	TRUE
ESC_KC0520AA_AS	Ovine/Goat (Caprinae)	Human	557.22	3	FALSE	FALSE	TRUE	FALSE	TRUE	TRUE	TRUE	TRUE
ESC_KC0520AA_AS	Ovine/Goat (Caprinae)	Ovine/Goat (Caprinae)	559.56	4	TRUE	TRUE	TRUE	TRUE	TRUE	TRUE	TRUE	TRUE
ESC_KC0520AA_AS	Ovine/Goat (Caprinae)	Ovine/Goat (Caprinae)	591.748	5	TRUE	TRUE	TRUE	TRUE	TRUE	TRUE	TRUE	TRUE
ESC_KC0557AA_AS	Ovine/Goat (Caprinae)	Ovine/Goat (Caprinae)	0.012004	1	TRUE	TRUE	TRUE	TRUE	TRUE	TRUE	TRUE	TRUE
ESC_KC0557AA_AS	Ovine/Goat (Caprinae)	Ovine/Goat (Caprinae)	7.00554	2	TRUE	TRUE	TRUE	TRUE	TRUE	TRUE	TRUE	TRUE
ESC_KC0557AA_AS	Ovine/Goat (Caprinae)	Human	550.238	3	FALSE	FALSE	TRUE	FALSE	TRUE	TRUE	TRUE	TRUE
ESC_KC0557AA_AS	Ovine/Goat (Caprinae)	Ovine/Goat (Caprinae)	552.579	4	TRUE	TRUE	TRUE	TRUE	TRUE	TRUE	TRUE	TRUE
ESC_KC0557AA_AS	Ovine/Goat (Caprinae)	Ovine/Goat (Caprinae)	584.767	5	TRUE	TRUE	TRUE	TRUE	TRUE	TRUE	TRUE	TRUE
ESC_KC0558AA_AS	Ovine/Goat (Caprinae)	Ovine/Goat (Caprinae)	0.012004	1	TRUE	TRUE	TRUE	TRUE	TRUE	TRUE	TRUE	TRUE
ESC_KC0558AA_AS	Ovine/Goat (Caprinae)	Ovine/Goat (Caprinae)	7.00554	2	TRUE	TRUE	TRUE	TRUE	TRUE	TRUE	TRUE	TRUE
ESC_KC0558AA_AS	Ovine/Goat (Caprinae)	Human	550.238	3	FALSE	FALSE	TRUE	FALSE	TRUE	TRUE	TRUE	TRUE
ESC_KC0558AA_AS	Ovine/Goat (Caprinae)	Ovine/Goat (Caprinae)	552.579	4	TRUE	TRUE	TRUE	TRUE	TRUE	TRUE	TRUE	TRUE
ESC_KC0558AA_AS	Ovine/Goat (Caprinae)	Ovine/Goat (Caprinae)	584.767	5	TRUE	TRUE	TRUE	TRUE	TRUE	TRUE	TRUE	TRUE
ESC_HC7681AA_AS	Ovine/Goat (Caprinae)	Ovine/Goat (Caprinae)	322.25	1	TRUE	TRUE	TRUE	TRUE	TRUE	TRUE	TRUE	TRUE
ESC_HC7681AA_AS	Ovine/Goat (Caprinae)	Ovine/Goat (Caprinae)	394.844	2	TRUE	TRUE	TRUE	TRUE	TRUE	TRUE	TRUE	TRUE
ESC_HC7681AA_AS	Ovine/Goat (Caprinae)	Human	511.872	3	FALSE	FALSE	TRUE	FALSE	TRUE	TRUE	TRUE	TRUE
ESC_HC7681AA_AS	Ovine/Goat (Caprinae)	Ovine/Goat (Caprinae)	586.664	4	TRUE	TRUE	TRUE	TRUE	TRUE	TRUE	TRUE	TRUE
ESC_HC7681AA_AS	Ovine/Goat (Caprinae)	Ovine/Goat (Caprinae)	586.664	5	TRUE	TRUE	TRUE	TRUE	TRUE	TRUE	TRUE	TRUE
ESC_FC2839AA_AS	Ovine/Goat (Caprinae)	Ovine/Goat (Caprinae)	322.25	1	TRUE	TRUE	TRUE	TRUE	TRUE	TRUE	TRUE	TRUE
ESC_FC2839AA_AS	Ovine/Goat (Caprinae)	Ovine/Goat (Caprinae)	360.759	2	TRUE	TRUE	TRUE	TRUE	TRUE	TRUE	TRUE	TRUE
ESC_FC2839AA_AS	Ovine/Goat (Caprinae)	Human	477.787	3	FALSE	FALSE	TRUE	FALSE	TRUE	TRUE	TRUE	TRUE
ESC_FC2839AA_AS	Ovine/Goat (Caprinae)	Ovine/Goat (Caprinae)	552.579	4	TRUE	TRUE	TRUE	TRUE	TRUE	TRUE	TRUE	TRUE
ESC_FC2839AA_AS	Ovine/Goat (Caprinae)	Ovine/Goat (Caprinae)	552.579	5	TRUE	TRUE	TRUE	TRUE	TRUE	TRUE	TRUE	TRUE
ESC_HC7177AA_AS	Ovine/Goat (Caprinae)	Ovine/Goat (Caprinae)	360.759	1	TRUE	TRUE	TRUE	TRUE	TRUE	TRUE	TRUE	TRUE
ESC_HC7177AA_AS	Ovine/Goat (Caprinae)	Ovine/Goat (Caprinae)	394.844	2	TRUE	TRUE	TRUE	TRUE	TRUE	TRUE	TRUE	TRUE
ESC_HC7177AA_AS	Ovine/Goat (Caprinae)	Human	509.975	3	FALSE	FALSE	TRUE	FALSE	TRUE	TRUE	TRUE	TRUE
ESC_HC7177AA_AS	Ovine/Goat (Caprinae)	Ovine/Goat (Caprinae)	584.767	4	TRUE	TRUE	TRUE	TRUE	TRUE	TRUE	TRUE	TRUE
ESC_HC7177AA_AS	Ovine/Goat (Caprinae)	Ovine/Goat (Caprinae)	584.767	5	TRUE	TRUE	TRUE	TRUE	TRUE	TRUE	TRUE	TRUE
ESC_KC0378AA_AS	Bovine	Ovine/Goat (Caprinae)	945.113	1	FALSE	TRUE	FALSE	FALSE	TRUE	TRUE	TRUE	TRUE
ESC_KC0378AA_AS	Bovine	Bovine	1012.95	2	TRUE	TRUE	TRUE	TRUE	TRUE	TRUE	TRUE	TRUE
ESC_KC0378AA_AS	Bovine	Swine	1038.22	3	FALSE	TRUE	FALSE	TRUE	TRUE	TRUE	TRUE	FALSE
ESC_KC0378AA_AS	Bovine	Deer (Cervidae)	1074.22	4	FALSE	TRUE	FALSE	TRUE	TRUE	TRUE	FALSE	TRUE
ESC_KC0378AA_AS	Bovine	Poultry	1082.69	5	FALSE	TRUE	FALSE	TRUE	FALSE	TRUE	TRUE	TRUE
ESC_FC2724AA_AS	Deer (Cervidae)	Ovine/Goat (Caprinae)	586.954	1	FALSE	TRUE	TRUE	FALSE	TRUE	TRUE	FALSE	TRUE
ESC_FC2724AA_AS	Deer (Cervidae)	Bovine	654.788	2	FALSE	TRUE	FALSE	TRUE	TRUE	TRUE	FALSE	TRUE
ESC_FC2724AA_AS	Deer (Cervidae)	Swine	680.066	3	FALSE	TRUE	TRUE	TRUE	TRUE	TRUE	FALSE	FALSE
ESC_FC2724AA_AS	Deer (Cervidae)	Poultry	724.534	4	FALSE	TRUE	TRUE	TRUE	FALSE	TRUE	FALSE	TRUE
ESC_FC2724AA_AS	Deer (Cervidae)	Bovine	733.597	5	FALSE	TRUE	FALSE	TRUE	TRUE	TRUE	FALSE	TRUE
ESC_KC0525AA_AS	Ovine/Goat (Caprinae)	Swine	394.835	1	FALSE	TRUE	TRUE	FALSE	TRUE	TRUE	TRUE	FALSE
ESC_KC0525AA_AS	Ovine/Goat (Caprinae)	Bovine	413.817	2	FALSE	TRUE	FALSE	FALSE	TRUE	TRUE	TRUE	TRUE
ESC_KC0525AA_AS	Ovine/Goat (Caprinae)	Poultry	483.563	3	FALSE	TRUE	TRUE	FALSE	FALSE	TRUE	TRUE	TRUE
ESC_KC0525AA_AS	Ovine/Goat (Caprinae)	Bovine	489.265	4	FALSE	TRUE	FALSE	FALSE	TRUE	TRUE	TRUE	TRUE
ESC_KC0525AA_AS	Ovine/Goat (Caprinae)	Bovine	498.112	5	FALSE	TRUE	FALSE	FALSE	TRUE	TRUE	TRUE	TRUE
ESC_HC7229AA_AS	Swine	Ovine/Goat (Caprinae)	394.835	1	FALSE	TRUE	TRUE	FALSE	TRUE	TRUE	TRUE	FALSE
ESC_HC7229AA_AS	Swine	Bovine	506.928	2	FALSE	TRUE	FALSE	TRUE	TRUE	TRUE	TRUE	FALSE
ESC_HC7229AA_AS	Swine	Poultry	576.675	3	FALSE	TRUE	TRUE	TRUE	FALSE	TRUE	TRUE	FALSE
ESC_HC7229AA_AS	Swine	Bovine	582.377	4	FALSE	TRUE	FALSE	TRUE	TRUE	TRUE	TRUE	FALSE
ESC_HC7229AA_AS	Swine	Bovine	591.224	5	FALSE	TRUE	FALSE	TRUE	TRUE	TRUE	TRUE	FALSE
ESC_MC3140AA_AS	Human	Human	504.279	1	TRUE	TRUE	TRUE	TRUE	TRUE	TRUE	TRUE	TRUE
ESC_MC3140AA_AS	Human	Ovine/Goat (Caprinae)	562.534	2	FALSE	FALSE	TRUE	FALSE	TRUE	TRUE	TRUE	TRUE
ESC_MC3140AA_AS	Human	Bovine	594.071	3	FALSE	FALSE	FALSE	TRUE	TRUE	TRUE	TRUE	TRUE
ESC_MC3140AA_AS	Human	Swine	610.109	4	FALSE	FALSE	TRUE	TRUE	TRUE	TRUE	TRUE	FALSE
ESC_MC3140AA_AS	Human	Bovine	633.728	5	FALSE	FALSE	FALSE	TRUE	TRUE	TRUE	TRUE	TRUE
ESC_MC2894AA_AS	Human	Human	504.279	1	TRUE	TRUE	TRUE	TRUE	TRUE	TRUE	TRUE	TRUE
ESC_MC2894AA_AS	Human	Ovine/Goat (Caprinae)	547.119	2	FALSE	FALSE	TRUE	FALSE	TRUE	TRUE	TRUE	TRUE
ESC_MC2894AA_AS	Human	Bovine	578.656	3	FALSE	FALSE	FALSE	TRUE	TRUE	TRUE	TRUE	TRUE
ESC_MC2894AA_AS	Human	Swine	594.694	4	FALSE	FALSE	TRUE	TRUE	TRUE	TRUE	TRUE	FALSE
ESC_MC2894AA_AS	Human	Bovine	618.314	5	FALSE	FALSE	FALSE	TRUE	TRUE	TRUE	TRUE	TRUE
ESC_HC7521AA_AS	Swine	Bovine	328.004	1	FALSE	TRUE	FALSE	TRUE	TRUE	TRUE	TRUE	FALSE
ESC_HC7521AA_AS	Swine	Swine	344.041	2	TRUE	TRUE	TRUE	TRUE	TRUE	TRUE	TRUE	TRUE
ESC_HC7521AA_AS	Swine	Swine	408.964	3	TRUE	TRUE	TRUE	TRUE	TRUE	TRUE	TRUE	TRUE
ESC_HC7521AA_AS	Swine	Ovine/Goat (Caprinae)	535.131	4	FALSE	TRUE	TRUE	FALSE	TRUE	TRUE	TRUE	FALSE
ESC_HC7521AA_AS	Swine	Bovine	606.325	5	FALSE	TRUE	FALSE	TRUE	TRUE	TRUE	TRUE	FALSE
ESC_FC2868AA_AS	Swine	Bovine	354.763	1	FALSE	TRUE	FALSE	TRUE	TRUE	TRUE	TRUE	FALSE
ESC_FC2868AA_AS	Swine	Swine	370.801	2	TRUE	TRUE	TRUE	TRUE	TRUE	TRUE	TRUE	TRUE
ESC_FC2868AA_AS	Swine	Swine	408.964	3	TRUE	TRUE	TRUE	TRUE	TRUE	TRUE	TRUE	TRUE
ESC_FC2868AA_AS	Swine	Ovine/Goat (Caprinae)	570.225	4	FALSE	TRUE	TRUE	FALSE	TRUE	TRUE	TRUE	FALSE
ESC_FC2868AA_AS	Swine	Bovine	641.42	5	FALSE	TRUE	FALSE	TRUE	TRUE	TRUE	TRUE	FALSE
ESC_HC7537AA_AS	Swine	Bovine	289.829	1	FALSE	TRUE	FALSE	TRUE	TRUE	TRUE	TRUE	FALSE
ESC_HC7537AA_AS	Swine	Swine	344.041	2	TRUE	TRUE	TRUE	TRUE	TRUE	TRUE	TRUE	TRUE
ESC_HC7537AA_AS	Swine	Swine	370.801	3	TRUE	TRUE	TRUE	TRUE	TRUE	TRUE	TRUE	TRUE
ESC_HC7537AA_AS	Swine	Ovine/Goat (Caprinae)	505.303	4	FALSE	TRUE	TRUE	FALSE	TRUE	TRUE	TRUE	FALSE
ESC_HC7537AA_AS	Swine	Bovine	576.498	5	FALSE	TRUE	FALSE	TRUE	TRUE	TRUE	TRUE	FALSE
ESC_LC9641AA_AS	Bovine	Swine	289.829	1	FALSE	TRUE	FALSE	TRUE	TRUE	TRUE	TRUE	FALSE
ESC_LC9641AA_AS	Bovine	Swine	328.004	2	FALSE	TRUE	FALSE	TRUE	TRUE	TRUE	TRUE	FALSE
ESC_LC9641AA_AS	Bovine	Swine	354.763	3	FALSE	TRUE	FALSE	TRUE	TRUE	TRUE	TRUE	FALSE
ESC_LC9641AA_AS	Bovine	Ovine/Goat (Caprinae)	489.265	4	FALSE	TRUE	FALSE	FALSE	TRUE	TRUE	TRUE	TRUE
ESC_LC9641AA_AS	Bovine	Bovine	560.46	5	TRUE	TRUE	TRUE	TRUE	TRUE	TRUE	TRUE	TRUE
ESC_HC7558AA_AS	Bovine	Ovine/Goat (Caprinae)	498.112	1	FALSE	TRUE	FALSE	FALSE	TRUE	TRUE	TRUE	TRUE
ESC_HC7558AA_AS	Bovine	Bovine	557.435	2	TRUE	TRUE	TRUE	TRUE	TRUE	TRUE	TRUE	TRUE
ESC_HC7558AA_AS	Bovine	Swine	591.224	3	FALSE	TRUE	FALSE	TRUE	TRUE	TRUE	TRUE	FALSE
ESC_HC7558AA_AS	Bovine	Poultry	627.181	4	FALSE	TRUE	FALSE	TRUE	FALSE	TRUE	TRUE	TRUE
ESC_HC7558AA_AS	Bovine	Bovine	644.755	5	TRUE	TRUE	TRUE	TRUE	TRUE	TRUE	TRUE	TRUE
ESC_HC7211AA_AS	Ovine/Goat (Caprinae)	Ovine/Goat (Caprinae)	555.469	1	TRUE	TRUE	TRUE	TRUE	TRUE	TRUE	TRUE	TRUE
ESC_HC7211AA_AS	Ovine/Goat (Caprinae)	Bovine	566.432	2	FALSE	TRUE	FALSE	FALSE	TRUE	TRUE	TRUE	TRUE
ESC_HC7211AA_AS	Ovine/Goat (Caprinae)	Poultry	636.178	3	FALSE	TRUE	TRUE	FALSE	FALSE	TRUE	TRUE	TRUE
ESC_HC7211AA_AS	Ovine/Goat (Caprinae)	Swine	648.581	4	FALSE	TRUE	TRUE	FALSE	TRUE	TRUE	TRUE	FALSE
ESC_HC7211AA_AS	Ovine/Goat (Caprinae)	Human	662.842	5	FALSE	FALSE	TRUE	FALSE	TRUE	TRUE	TRUE	TRUE
ESC_MC3187AA_AS	Human	Human	90.3707	1	TRUE	TRUE	TRUE	TRUE	TRUE	TRUE	TRUE	TRUE
ESC_MC3187AA_AS	Human	Ovine/Goat (Caprinae)	599.953	2	FALSE	FALSE	TRUE	FALSE	TRUE	TRUE	TRUE	TRUE
ESC_MC3187AA_AS	Human	Bovine	610.916	3	FALSE	FALSE	FALSE	TRUE	TRUE	TRUE	TRUE	TRUE
ESC_MC3187AA_AS	Human	Ovine/Goat (Caprinae)	662.842	4	FALSE	FALSE	TRUE	FALSE	TRUE	TRUE	TRUE	TRUE
ESC_MC3187AA_AS	Human	Poultry	680.662	5	FALSE	FALSE	TRUE	TRUE	FALSE	TRUE	TRUE	TRUE
ESC_GC8052AA_AS	Human	Human	90.3707	1	TRUE	TRUE	TRUE	TRUE	TRUE	TRUE	TRUE	TRUE
ESC_GC8052AA_AS	Human	Ovine/Goat (Caprinae)	644.807	2	FALSE	FALSE	TRUE	FALSE	TRUE	TRUE	TRUE	TRUE
ESC_GC8052AA_AS	Human	Bovine	655.77	3	FALSE	FALSE	FALSE	TRUE	TRUE	TRUE	TRUE	TRUE
ESC_GC8052AA_AS	Human	Ovine/Goat (Caprinae)	707.696	4	FALSE	FALSE	TRUE	FALSE	TRUE	TRUE	TRUE	TRUE
ESC_GC8052AA_AS	Human	Poultry	725.517	5	FALSE	FALSE	TRUE	TRUE	FALSE	TRUE	TRUE	TRUE
ESC_EC9085AA_AS	Bovine	Ovine/Goat (Caprinae)	413.817	1	FALSE	TRUE	FALSE	FALSE	TRUE	TRUE	TRUE	TRUE
ESC_EC9085AA_AS	Bovine	Poultry	424.343	2	FALSE	TRUE	FALSE	TRUE	FALSE	TRUE	TRUE	TRUE
ESC_EC9085AA_AS	Bovine	Swine	506.928	3	FALSE	TRUE	FALSE	TRUE	TRUE	TRUE	TRUE	FALSE
ESC_EC9085AA_AS	Bovine	Bovine	557.435	4	TRUE	TRUE	TRUE	TRUE	TRUE	TRUE	TRUE	TRUE
ESC_EC9085AA_AS	Bovine	Bovine	560.46	5	TRUE	TRUE	TRUE	TRUE	TRUE	TRUE	TRUE	TRUE
ESC_HC7465AA_AS	Poultry	Bovine	424.343	1	FALSE	TRUE	FALSE	TRUE	FALSE	TRUE	TRUE	TRUE
ESC_HC7465AA_AS	Poultry	Ovine/Goat (Caprinae)	483.563	2	FALSE	TRUE	TRUE	FALSE	FALSE	TRUE	TRUE	TRUE
ESC_HC7465AA_AS	Poultry	Swine	576.675	3	FALSE	TRUE	TRUE	TRUE	FALSE	TRUE	TRUE	FALSE
ESC_HC7465AA_AS	Poultry	Bovine	627.181	4	FALSE	TRUE	FALSE	TRUE	FALSE	TRUE	TRUE	TRUE
ESC_HC7465AA_AS	Poultry	Bovine	630.206	5	FALSE	TRUE	FALSE	TRUE	FALSE	TRUE	TRUE	TRUE
ESC_HC7531AA_AS	Ovine/Goat (Caprinae)	Canine	3071.34	1	FALSE	TRUE	TRUE	FALSE	TRUE	FALSE	TRUE	TRUE
ESC_HC7531AA_AS	Ovine/Goat (Caprinae)	Canine	14804.5	2	FALSE	TRUE	TRUE	FALSE	TRUE	FALSE	TRUE	TRUE
ESC_HC7531AA_AS	Ovine/Goat (Caprinae)	Human	14833.4	3	FALSE	FALSE	TRUE	FALSE	TRUE	TRUE	TRUE	TRUE
ESC_HC7531AA_AS	Ovine/Goat (Caprinae)	Ovine/Goat (Caprinae)	14835.9	4	TRUE	TRUE	TRUE	TRUE	TRUE	TRUE	TRUE	TRUE
ESC_HC7531AA_AS	Ovine/Goat (Caprinae)	Ovine/Goat (Caprinae)	14847.8	5	TRUE	TRUE	TRUE	TRUE	TRUE	TRUE	TRUE	TRUE
ESC_MC9733AA_AS	Canine	Ovine/Goat (Caprinae)	3071.34	1	FALSE	TRUE	TRUE	FALSE	TRUE	FALSE	TRUE	TRUE
ESC_MC9733AA_AS	Canine	Canine	15517	2	TRUE	TRUE	TRUE	TRUE	TRUE	TRUE	TRUE	TRUE
ESC_MC9733AA_AS	Canine	Human	15545.9	3	FALSE	FALSE	TRUE	TRUE	TRUE	FALSE	TRUE	TRUE
ESC_MC9733AA_AS	Canine	Ovine/Goat (Caprinae)	15548.4	4	FALSE	TRUE	TRUE	FALSE	TRUE	FALSE	TRUE	TRUE
ESC_MC9733AA_AS	Canine	Ovine/Goat (Caprinae)	15560.4	5	FALSE	TRUE	TRUE	FALSE	TRUE	FALSE	TRUE	TRUE
ESC_FC2756AA_AS	Deer (Cervidae)	Deer (Cervidae)	65.3737	1	TRUE	TRUE	TRUE	TRUE	TRUE	TRUE	TRUE	TRUE
ESC_FC2756AA_AS	Deer (Cervidae)	Poultry	15194	2	FALSE	TRUE	TRUE	TRUE	FALSE	TRUE	FALSE	TRUE
ESC_FC2756AA_AS	Deer (Cervidae)	Ovine/Goat (Caprinae)	16493.8	3	FALSE	TRUE	TRUE	FALSE	TRUE	TRUE	FALSE	TRUE
ESC_FC2756AA_AS	Deer (Cervidae)	Canine	17206.3	4	FALSE	TRUE	TRUE	TRUE	TRUE	FALSE	FALSE	TRUE
ESC_FC2756AA_AS	Deer (Cervidae)	Canine	17557.6	5	FALSE	TRUE	TRUE	TRUE	TRUE	FALSE	FALSE	TRUE
ESC_FC2734AA_AS	Deer (Cervidae)	Deer (Cervidae)	65.3737	1	TRUE	TRUE	TRUE	TRUE	TRUE	TRUE	TRUE	TRUE
ESC_FC2734AA_AS	Deer (Cervidae)	Poultry	15183.3	2	FALSE	TRUE	TRUE	TRUE	FALSE	TRUE	FALSE	TRUE
ESC_FC2734AA_AS	Deer (Cervidae)	Ovine/Goat (Caprinae)	16483.1	3	FALSE	TRUE	TRUE	FALSE	TRUE	TRUE	FALSE	TRUE
ESC_FC2734AA_AS	Deer (Cervidae)	Canine	17195.6	4	FALSE	TRUE	TRUE	TRUE	TRUE	FALSE	FALSE	TRUE
ESC_FC2734AA_AS	Deer (Cervidae)	Canine	17546.8	5	FALSE	TRUE	TRUE	TRUE	TRUE	FALSE	FALSE	TRUE
ESC_HC7461AA_AS	Poultry	Deer (Cervidae)	15183.3	1	FALSE	TRUE	TRUE	TRUE	FALSE	TRUE	FALSE	TRUE
ESC_HC7461AA_AS	Poultry	Deer (Cervidae)	15194	2	FALSE	TRUE	TRUE	TRUE	FALSE	TRUE	FALSE	TRUE
ESC_HC7461AA_AS	Poultry	Ovine/Goat (Caprinae)	17145.4	3	FALSE	TRUE	TRUE	FALSE	FALSE	TRUE	TRUE	TRUE
ESC_HC7461AA_AS	Poultry	Canine	17857.9	4	FALSE	TRUE	TRUE	TRUE	FALSE	FALSE	TRUE	TRUE
ESC_HC7461AA_AS	Poultry	Canine	18209.2	5	FALSE	TRUE	TRUE	TRUE	FALSE	FALSE	TRUE	TRUE
ESC_LC2291AA_AS	Ovine/Goat (Caprinae)	Ovine/Goat (Caprinae)	782.058	1	TRUE	TRUE	TRUE	TRUE	TRUE	TRUE	TRUE	TRUE
ESC_LC2291AA_AS	Ovine/Goat (Caprinae)	Human	876.65	2	FALSE	FALSE	TRUE	FALSE	TRUE	TRUE	TRUE	TRUE
ESC_LC2291AA_AS	Ovine/Goat (Caprinae)	Canine	8196.84	3	FALSE	TRUE	TRUE	FALSE	TRUE	FALSE	TRUE	TRUE
ESC_LC2291AA_AS	Ovine/Goat (Caprinae)	Human	8225.82	4	FALSE	FALSE	TRUE	FALSE	TRUE	TRUE	TRUE	TRUE
ESC_LC2291AA_AS	Ovine/Goat (Caprinae)	Ovine/Goat (Caprinae)	8228.32	5	TRUE	TRUE	TRUE	TRUE	TRUE	TRUE	TRUE	TRUE
ESC_GC8198AA_AS	Human	Ovine/Goat (Caprinae)	527.457	1	FALSE	FALSE	TRUE	FALSE	TRUE	TRUE	TRUE	TRUE
ESC_GC8198AA_AS	Human	Ovine/Goat (Caprinae)	876.65	2	FALSE	FALSE	TRUE	FALSE	TRUE	TRUE	TRUE	TRUE
ESC_GC8198AA_AS	Human	Canine	8186.14	3	FALSE	FALSE	TRUE	TRUE	TRUE	FALSE	TRUE	TRUE
ESC_GC8198AA_AS	Human	Human	8215.11	4	TRUE	TRUE	TRUE	TRUE	TRUE	TRUE	TRUE	TRUE
ESC_GC8198AA_AS	Human	Ovine/Goat (Caprinae)	8217.62	5	FALSE	FALSE	TRUE	FALSE	TRUE	TRUE	TRUE	TRUE
ESC_LC9896AA_AS	Ovine/Goat (Caprinae)	Human	527.457	1	FALSE	FALSE	TRUE	FALSE	TRUE	TRUE	TRUE	TRUE
ESC_LC9896AA_AS	Ovine/Goat (Caprinae)	Ovine/Goat (Caprinae)	782.058	2	TRUE	TRUE	TRUE	TRUE	TRUE	TRUE	TRUE	TRUE
ESC_LC9896AA_AS	Ovine/Goat (Caprinae)	Canine	8091.55	3	FALSE	TRUE	TRUE	FALSE	TRUE	FALSE	TRUE	TRUE
ESC_LC9896AA_AS	Ovine/Goat (Caprinae)	Human	8120.52	4	FALSE	FALSE	TRUE	FALSE	TRUE	TRUE	TRUE	TRUE
ESC_LC9896AA_AS	Ovine/Goat (Caprinae)	Ovine/Goat (Caprinae)	8123.03	5	TRUE	TRUE	TRUE	TRUE	TRUE	TRUE	TRUE	TRUE
ESC_HA6872AA_AS	Human	Ovine/Goat (Caprinae)	203.328	1	FALSE	FALSE	TRUE	FALSE	TRUE	TRUE	TRUE	TRUE
ESC_HA6872AA_AS	Human	Canine	982.367	2	FALSE	FALSE	TRUE	TRUE	TRUE	FALSE	TRUE	TRUE
ESC_HA6872AA_AS	Human	Ovine/Goat (Caprinae)	1013.84	3	FALSE	FALSE	TRUE	FALSE	TRUE	TRUE	TRUE	TRUE
ESC_HA6872AA_AS	Human	Ovine/Goat (Caprinae)	1033.11	4	FALSE	FALSE	TRUE	FALSE	TRUE	TRUE	TRUE	TRUE
ESC_HA6872AA_AS	Human	Ovine/Goat (Caprinae)	1076.93	5	FALSE	FALSE	TRUE	FALSE	TRUE	TRUE	TRUE	TRUE
ESC_FC2854AA_AS	Ovine/Goat (Caprinae)	Human	203.328	1	FALSE	FALSE	TRUE	FALSE	TRUE	TRUE	TRUE	TRUE
ESC_FC2854AA_AS	Ovine/Goat (Caprinae)	Canine	996.789	2	FALSE	TRUE	TRUE	FALSE	TRUE	FALSE	TRUE	TRUE
ESC_FC2854AA_AS	Ovine/Goat (Caprinae)	Ovine/Goat (Caprinae)	1028.27	3	TRUE	TRUE	TRUE	TRUE	TRUE	TRUE	TRUE	TRUE
ESC_FC2854AA_AS	Ovine/Goat (Caprinae)	Ovine/Goat (Caprinae)	1047.53	4	TRUE	TRUE	TRUE	TRUE	TRUE	TRUE	TRUE	TRUE
ESC_FC2854AA_AS	Ovine/Goat (Caprinae)	Ovine/Goat (Caprinae)	1091.35	5	TRUE	TRUE	TRUE	TRUE	TRUE	TRUE	TRUE	TRUE
ESC_FC2853AA_AS	Ovine/Goat (Caprinae)	Canine	526.791	1	FALSE	TRUE	TRUE	FALSE	TRUE	FALSE	TRUE	TRUE
ESC_FC2853AA_AS	Ovine/Goat (Caprinae)	Ovine/Goat (Caprinae)	577.53	2	TRUE	TRUE	TRUE	TRUE	TRUE	TRUE	TRUE	TRUE
ESC_FC2853AA_AS	Ovine/Goat (Caprinae)	Ovine/Goat (Caprinae)	621.355	3	TRUE	TRUE	TRUE	TRUE	TRUE	TRUE	TRUE	TRUE
ESC_FC2853AA_AS	Ovine/Goat (Caprinae)	Bovine	824.659	4	FALSE	TRUE	FALSE	FALSE	TRUE	TRUE	TRUE	TRUE
ESC_FC2853AA_AS	Ovine/Goat (Caprinae)	Poultry	876.775	5	FALSE	TRUE	TRUE	FALSE	FALSE	TRUE	TRUE	TRUE
ESC_DC3115AA_AS	Canine	Ovine/Goat (Caprinae)	489.906	1	FALSE	TRUE	TRUE	FALSE	TRUE	FALSE	TRUE	TRUE
ESC_DC3115AA_AS	Canine	Ovine/Goat (Caprinae)	526.791	2	FALSE	TRUE	TRUE	FALSE	TRUE	FALSE	TRUE	TRUE
ESC_DC3115AA_AS	Canine	Ovine/Goat (Caprinae)	533.731	3	FALSE	TRUE	TRUE	FALSE	TRUE	FALSE	TRUE	TRUE
ESC_DC3115AA_AS	Canine	Bovine	793.182	4	FALSE	TRUE	FALSE	TRUE	TRUE	FALSE	TRUE	TRUE
ESC_DC3115AA_AS	Canine	Poultry	845.298	5	FALSE	TRUE	TRUE	TRUE	FALSE	FALSE	TRUE	TRUE
ESC_FC2833AA_AS	Ovine/Goat (Caprinae)	Canine	533.731	1	FALSE	TRUE	TRUE	FALSE	TRUE	FALSE	TRUE	TRUE
ESC_FC2833AA_AS	Ovine/Goat (Caprinae)	Ovine/Goat (Caprinae)	584.459	2	TRUE	TRUE	TRUE	TRUE	TRUE	TRUE	TRUE	TRUE
ESC_FC2833AA_AS	Ovine/Goat (Caprinae)	Ovine/Goat (Caprinae)	621.355	3	TRUE	TRUE	TRUE	TRUE	TRUE	TRUE	TRUE	TRUE
ESC_FC2833AA_AS	Ovine/Goat (Caprinae)	Bovine	887.746	4	FALSE	TRUE	FALSE	FALSE	TRUE	TRUE	TRUE	TRUE
ESC_FC2833AA_AS	Ovine/Goat (Caprinae)	Poultry	939.862	5	FALSE	TRUE	TRUE	FALSE	FALSE	TRUE	TRUE	TRUE
ESC_LC9730AA_AS	Ovine/Goat (Caprinae)	Canine	489.906	1	FALSE	TRUE	TRUE	FALSE	TRUE	FALSE	TRUE	TRUE
ESC_LC9730AA_AS	Ovine/Goat (Caprinae)	Ovine/Goat (Caprinae)	577.53	2	TRUE	TRUE	TRUE	TRUE	TRUE	TRUE	TRUE	TRUE
ESC_LC9730AA_AS	Ovine/Goat (Caprinae)	Ovine/Goat (Caprinae)	584.459	3	TRUE	TRUE	TRUE	TRUE	TRUE	TRUE	TRUE	TRUE
ESC_LC9730AA_AS	Ovine/Goat (Caprinae)	Bovine	843.921	4	FALSE	TRUE	FALSE	FALSE	TRUE	TRUE	TRUE	TRUE
ESC_LC9730AA_AS	Ovine/Goat (Caprinae)	Poultry	896.037	5	FALSE	TRUE	TRUE	FALSE	FALSE	TRUE	TRUE	TRUE
ESC_KC0466AA_AS	Ovine/Goat (Caprinae)	Ovine/Goat (Caprinae)	38.1258	1	TRUE	TRUE	TRUE	TRUE	TRUE	TRUE	TRUE	TRUE
ESC_KC0466AA_AS	Ovine/Goat (Caprinae)	Ovine/Goat (Caprinae)	38.799	2	TRUE	TRUE	TRUE	TRUE	TRUE	TRUE	TRUE	TRUE
ESC_KC0466AA_AS	Ovine/Goat (Caprinae)	Bovine	382.592	3	FALSE	TRUE	FALSE	FALSE	TRUE	TRUE	TRUE	TRUE
ESC_KC0466AA_AS	Ovine/Goat (Caprinae)	Poultry	434.708	4	FALSE	TRUE	TRUE	FALSE	FALSE	TRUE	TRUE	TRUE
ESC_KC0466AA_AS	Ovine/Goat (Caprinae)	Poultry	436.588	5	FALSE	TRUE	TRUE	FALSE	FALSE	TRUE	TRUE	TRUE
ESC_KC0502AA_AS	Ovine/Goat (Caprinae)	Ovine/Goat (Caprinae)	7.61976	1	TRUE	TRUE	TRUE	TRUE	TRUE	TRUE	TRUE	TRUE
ESC_KC0502AA_AS	Ovine/Goat (Caprinae)	Ovine/Goat (Caprinae)	38.1258	2	TRUE	TRUE	TRUE	TRUE	TRUE	TRUE	TRUE	TRUE
ESC_KC0502AA_AS	Ovine/Goat (Caprinae)	Bovine	375.74	3	FALSE	TRUE	FALSE	FALSE	TRUE	TRUE	TRUE	TRUE
ESC_KC0502AA_AS	Ovine/Goat (Caprinae)	Poultry	427.856	4	FALSE	TRUE	TRUE	FALSE	FALSE	TRUE	TRUE	TRUE
ESC_KC0502AA_AS	Ovine/Goat (Caprinae)	Poultry	429.736	5	FALSE	TRUE	TRUE	FALSE	FALSE	TRUE	TRUE	TRUE
ESC_KC0513AA_AS	Ovine/Goat (Caprinae)	Ovine/Goat (Caprinae)	7.61976	1	TRUE	TRUE	TRUE	TRUE	TRUE	TRUE	TRUE	TRUE
ESC_KC0513AA_AS	Ovine/Goat (Caprinae)	Ovine/Goat (Caprinae)	38.799	2	TRUE	TRUE	TRUE	TRUE	TRUE	TRUE	TRUE	TRUE
ESC_KC0513AA_AS	Ovine/Goat (Caprinae)	Bovine	376.413	3	FALSE	TRUE	FALSE	FALSE	TRUE	TRUE	TRUE	TRUE
ESC_KC0513AA_AS	Ovine/Goat (Caprinae)	Poultry	428.529	4	FALSE	TRUE	TRUE	FALSE	FALSE	TRUE	TRUE	TRUE
ESC_KC0513AA_AS	Ovine/Goat (Caprinae)	Poultry	430.409	5	FALSE	TRUE	TRUE	FALSE	FALSE	TRUE	TRUE	TRUE
ESC_HC7111AA_AS	Poultry	Poultry	112.512	1	TRUE	TRUE	TRUE	TRUE	TRUE	TRUE	TRUE	TRUE
ESC_HC7111AA_AS	Poultry	Bovine	395.303	2	FALSE	TRUE	FALSE	TRUE	FALSE	TRUE	TRUE	TRUE
ESC_HC7111AA_AS	Poultry	Poultry	449.299	3	TRUE	TRUE	TRUE	TRUE	TRUE	TRUE	TRUE	TRUE
ESC_HC7111AA_AS	Poultry	Ovine/Goat (Caprinae)	458.534	4	FALSE	TRUE	TRUE	FALSE	FALSE	TRUE	TRUE	TRUE
ESC_HC7111AA_AS	Poultry	Ovine/Goat (Caprinae)	459.207	5	FALSE	TRUE	TRUE	FALSE	FALSE	TRUE	TRUE	TRUE
ESC_FC2930AA_AS	Poultry	Poultry	112.512	1	TRUE	TRUE	TRUE	TRUE	TRUE	TRUE	TRUE	TRUE
ESC_FC2930AA_AS	Poultry	Bovine	364.625	2	FALSE	TRUE	FALSE	TRUE	FALSE	TRUE	TRUE	TRUE
ESC_FC2930AA_AS	Poultry	Poultry	418.62	3	TRUE	TRUE	TRUE	TRUE	TRUE	TRUE	TRUE	TRUE
ESC_FC2930AA_AS	Poultry	Ovine/Goat (Caprinae)	427.856	4	FALSE	TRUE	TRUE	FALSE	FALSE	TRUE	TRUE	TRUE
ESC_FC2930AA_AS	Poultry	Ovine/Goat (Caprinae)	428.529	5	FALSE	TRUE	TRUE	FALSE	FALSE	TRUE	TRUE	TRUE
ESC_HC7459AA_AS	Bovine	Poultry	321.953	1	FALSE	TRUE	FALSE	TRUE	FALSE	TRUE	TRUE	TRUE
ESC_HC7459AA_AS	Bovine	Poultry	364.625	2	FALSE	TRUE	FALSE	TRUE	FALSE	TRUE	TRUE	TRUE
ESC_HC7459AA_AS	Bovine	Ovine/Goat (Caprinae)	375.74	3	FALSE	TRUE	FALSE	FALSE	TRUE	TRUE	TRUE	TRUE
ESC_HC7459AA_AS	Bovine	Ovine/Goat (Caprinae)	376.413	4	FALSE	TRUE	FALSE	FALSE	TRUE	TRUE	TRUE	TRUE
ESC_HC7459AA_AS	Bovine	Ovine/Goat (Caprinae)	382.592	5	FALSE	TRUE	FALSE	FALSE	TRUE	TRUE	TRUE	TRUE
ESC_KC0410AA_AS	Poultry	Bovine	321.953	1	FALSE	TRUE	FALSE	TRUE	FALSE	TRUE	TRUE	TRUE
ESC_KC0410AA_AS	Poultry	Poultry	418.62	2	TRUE	TRUE	TRUE	TRUE	TRUE	TRUE	TRUE	TRUE
ESC_KC0410AA_AS	Poultry	Ovine/Goat (Caprinae)	429.736	3	FALSE	TRUE	TRUE	FALSE	FALSE	TRUE	TRUE	TRUE
ESC_KC0410AA_AS	Poultry	Ovine/Goat (Caprinae)	430.409	4	FALSE	TRUE	TRUE	FALSE	FALSE	TRUE	TRUE	TRUE
ESC_KC0410AA_AS	Poultry	Ovine/Goat (Caprinae)	436.588	5	FALSE	TRUE	TRUE	FALSE	FALSE	TRUE	TRUE	TRUE
ESC_MC3021AA_AS	Human	Ovine/Goat (Caprinae)	672.529	1	FALSE	FALSE	TRUE	FALSE	TRUE	TRUE	TRUE	TRUE
ESC_MC3021AA_AS	Human	Swine	697.845	2	FALSE	FALSE	TRUE	TRUE	TRUE	TRUE	TRUE	FALSE
ESC_MC3021AA_AS	Human	Swine	699.291	3	FALSE	FALSE	TRUE	TRUE	TRUE	TRUE	TRUE	FALSE
ESC_MC3021AA_AS	Human	Swine	718.175	4	FALSE	FALSE	TRUE	TRUE	TRUE	TRUE	TRUE	FALSE
ESC_MC3021AA_AS	Human	Swine	736.404	5	FALSE	FALSE	TRUE	TRUE	TRUE	TRUE	TRUE	FALSE
ESC_HC7679AA_AS	Ovine/Goat (Caprinae)	Swine	397.594	1	FALSE	TRUE	TRUE	FALSE	TRUE	TRUE	TRUE	FALSE
ESC_HC7679AA_AS	Ovine/Goat (Caprinae)	Swine	538.467	2	FALSE	TRUE	TRUE	FALSE	TRUE	TRUE	TRUE	FALSE
ESC_HC7679AA_AS	Ovine/Goat (Caprinae)	Swine	557.351	3	FALSE	TRUE	TRUE	FALSE	TRUE	TRUE	TRUE	FALSE
ESC_HC7679AA_AS	Ovine/Goat (Caprinae)	Swine	575.58	4	FALSE	TRUE	TRUE	FALSE	TRUE	TRUE	TRUE	FALSE
ESC_HC7679AA_AS	Ovine/Goat (Caprinae)	Human	607.736	5	FALSE	FALSE	TRUE	FALSE	TRUE	TRUE	TRUE	TRUE
ESC_HC7745AA_AS	Swine	Ovine/Goat (Caprinae)	397.594	1	FALSE	TRUE	TRUE	FALSE	TRUE	TRUE	TRUE	FALSE
ESC_HC7745AA_AS	Swine	Swine	563.782	2	TRUE	TRUE	TRUE	TRUE	TRUE	TRUE	TRUE	TRUE
ESC_HC7745AA_AS	Swine	Swine	582.666	3	TRUE	TRUE	TRUE	TRUE	TRUE	TRUE	TRUE	TRUE
ESC_HC7745AA_AS	Swine	Swine	600.895	4	TRUE	TRUE	TRUE	TRUE	TRUE	TRUE	TRUE	TRUE
ESC_HC7745AA_AS	Swine	Human	633.051	5	FALSE	FALSE	TRUE	TRUE	TRUE	TRUE	TRUE	FALSE
ESC_MC3122AA_AS	Human	Ovine/Goat (Caprinae)	607.736	1	FALSE	FALSE	TRUE	FALSE	TRUE	TRUE	TRUE	TRUE
ESC_MC3122AA_AS	Human	Swine	610.193	2	FALSE	FALSE	TRUE	TRUE	TRUE	TRUE	TRUE	FALSE
ESC_MC3122AA_AS	Human	Swine	629.077	3	FALSE	FALSE	TRUE	TRUE	TRUE	TRUE	TRUE	FALSE
ESC_MC3122AA_AS	Human	Swine	633.051	4	FALSE	FALSE	TRUE	TRUE	TRUE	TRUE	TRUE	FALSE
ESC_MC3122AA_AS	Human	Swine	647.306	5	FALSE	FALSE	TRUE	TRUE	TRUE	TRUE	TRUE	FALSE
ESC_MC2736AA_AS	Human	Swine	393.731	1	FALSE	FALSE	TRUE	TRUE	TRUE	TRUE	TRUE	FALSE
ESC_MC2736AA_AS	Human	Swine	412.615	2	FALSE	FALSE	TRUE	TRUE	TRUE	TRUE	TRUE	FALSE
ESC_MC2736AA_AS	Human	Swine	430.845	3	FALSE	FALSE	TRUE	TRUE	TRUE	TRUE	TRUE	FALSE
ESC_MC2736AA_AS	Human	Ovine/Goat (Caprinae)	633.248	4	FALSE	FALSE	TRUE	FALSE	TRUE	TRUE	TRUE	TRUE
ESC_MC2736AA_AS	Human	Swine	658.563	5	FALSE	FALSE	TRUE	TRUE	TRUE	TRUE	TRUE	FALSE
ESC_HC7676AA_AS	Swine	Swine	272.667	1	TRUE	TRUE	TRUE	TRUE	TRUE	TRUE	TRUE	TRUE
ESC_HC7676AA_AS	Swine	Swine	291.562	2	TRUE	TRUE	TRUE	TRUE	TRUE	TRUE	TRUE	TRUE
ESC_HC7676AA_AS	Swine	Human	430.845	3	FALSE	FALSE	TRUE	TRUE	TRUE	TRUE	TRUE	FALSE
ESC_HC7676AA_AS	Swine	Ovine/Goat (Caprinae)	575.58	4	FALSE	TRUE	TRUE	FALSE	TRUE	TRUE	TRUE	FALSE
ESC_HC7676AA_AS	Swine	Swine	600.895	5	TRUE	TRUE	TRUE	TRUE	TRUE	TRUE	TRUE	TRUE
ESC_HC7266AA_AS	Swine	Swine	254.449	1	TRUE	TRUE	TRUE	TRUE	TRUE	TRUE	TRUE	TRUE
ESC_HC7266AA_AS	Swine	Swine	272.667	2	TRUE	TRUE	TRUE	TRUE	TRUE	TRUE	TRUE	TRUE
ESC_HC7266AA_AS	Swine	Human	393.731	3	FALSE	FALSE	TRUE	TRUE	TRUE	TRUE	TRUE	FALSE
ESC_HC7266AA_AS	Swine	Ovine/Goat (Caprinae)	538.467	4	FALSE	TRUE	TRUE	FALSE	TRUE	TRUE	TRUE	FALSE
ESC_HC7266AA_AS	Swine	Swine	563.782	5	TRUE	TRUE	TRUE	TRUE	TRUE	TRUE	TRUE	TRUE
ESC_HC7527AA_AS	Swine	Swine	254.449	1	TRUE	TRUE	TRUE	TRUE	TRUE	TRUE	TRUE	TRUE
ESC_HC7527AA_AS	Swine	Swine	291.562	2	TRUE	TRUE	TRUE	TRUE	TRUE	TRUE	TRUE	TRUE
ESC_HC7527AA_AS	Swine	Human	412.615	3	FALSE	FALSE	TRUE	TRUE	TRUE	TRUE	TRUE	FALSE
ESC_HC7527AA_AS	Swine	Ovine/Goat (Caprinae)	557.351	4	FALSE	TRUE	TRUE	FALSE	TRUE	TRUE	TRUE	FALSE
ESC_HC7527AA_AS	Swine	Swine	582.666	5	TRUE	TRUE	TRUE	TRUE	TRUE	TRUE	TRUE	TRUE
ESC_HC7181AA_AS	Bovine	Bovine	827.058	1	TRUE	TRUE	TRUE	TRUE	TRUE	TRUE	TRUE	TRUE
ESC_HC7181AA_AS	Bovine	Bovine	870.055	2	TRUE	TRUE	TRUE	TRUE	TRUE	TRUE	TRUE	TRUE
ESC_HC7181AA_AS	Bovine	Bovine	872.804	3	TRUE	TRUE	TRUE	TRUE	TRUE	TRUE	TRUE	TRUE
ESC_HC7181AA_AS	Bovine	Bovine	946.008	4	TRUE	TRUE	TRUE	TRUE	TRUE	TRUE	TRUE	TRUE
ESC_HC7181AA_AS	Bovine	Swine	951.854	5	FALSE	TRUE	FALSE	TRUE	TRUE	TRUE	TRUE	FALSE
ESC_HC7607AA_AS	Bovine	Bovine	148.072	1	TRUE	TRUE	TRUE	TRUE	TRUE	TRUE	TRUE	TRUE
ESC_HC7607AA_AS	Bovine	Bovine	589.618	2	TRUE	TRUE	TRUE	TRUE	TRUE	TRUE	TRUE	TRUE
ESC_HC7607AA_AS	Bovine	Bovine	708.568	3	TRUE	TRUE	TRUE	TRUE	TRUE	TRUE	TRUE	TRUE
ESC_HC7607AA_AS	Bovine	Swine	714.415	4	FALSE	TRUE	FALSE	TRUE	TRUE	TRUE	TRUE	FALSE
ESC_HC7607AA_AS	Bovine	Swine	716.829	5	FALSE	TRUE	FALSE	TRUE	TRUE	TRUE	TRUE	FALSE
ESC_HC7200AA_AS	Bovine	Bovine	148.072	1	TRUE	TRUE	TRUE	TRUE	TRUE	TRUE	TRUE	TRUE
ESC_HC7200AA_AS	Bovine	Bovine	586.869	2	TRUE	TRUE	TRUE	TRUE	TRUE	TRUE	TRUE	TRUE
ESC_HC7200AA_AS	Bovine	Bovine	705.819	3	TRUE	TRUE	TRUE	TRUE	TRUE	TRUE	TRUE	TRUE
ESC_HC7200AA_AS	Bovine	Swine	711.666	4	FALSE	TRUE	FALSE	TRUE	TRUE	TRUE	TRUE	FALSE
ESC_HC7200AA_AS	Bovine	Swine	714.08	5	FALSE	TRUE	FALSE	TRUE	TRUE	TRUE	TRUE	FALSE
ESC_EC9062AA_AS	Bovine	Bovine	586.869	1	TRUE	TRUE	TRUE	TRUE	TRUE	TRUE	TRUE	TRUE
ESC_EC9062AA_AS	Bovine	Bovine	589.618	2	TRUE	TRUE	TRUE	TRUE	TRUE	TRUE	TRUE	TRUE
ESC_EC9062AA_AS	Bovine	Bovine	656.639	3	TRUE	TRUE	TRUE	TRUE	TRUE	TRUE	TRUE	TRUE
ESC_EC9062AA_AS	Bovine	Swine	662.485	4	FALSE	TRUE	FALSE	TRUE	TRUE	TRUE	TRUE	FALSE
ESC_EC9062AA_AS	Bovine	Swine	664.9	5	FALSE	TRUE	FALSE	TRUE	TRUE	TRUE	TRUE	FALSE
ESC_HC7407AA_AS	Swine	Bovine	204.694	1	FALSE	TRUE	FALSE	TRUE	TRUE	TRUE	TRUE	FALSE
ESC_HC7407AA_AS	Swine	Swine	265.09	2	TRUE	TRUE	TRUE	TRUE	TRUE	TRUE	TRUE	TRUE
ESC_HC7407AA_AS	Swine	Human	308.583	3	FALSE	FALSE	TRUE	TRUE	TRUE	TRUE	TRUE	FALSE
ESC_HC7407AA_AS	Swine	Bovine	664.9	4	FALSE	TRUE	FALSE	TRUE	TRUE	TRUE	TRUE	FALSE
ESC_HC7407AA_AS	Swine	Bovine	714.08	5	FALSE	TRUE	FALSE	TRUE	TRUE	TRUE	TRUE	FALSE
ESC_HC7085AA_AS	Bovine	Swine	204.694	1	FALSE	TRUE	FALSE	TRUE	TRUE	TRUE	TRUE	FALSE
ESC_HC7085AA_AS	Bovine	Swine	256.829	2	FALSE	TRUE	FALSE	TRUE	TRUE	TRUE	TRUE	FALSE
ESC_HC7085AA_AS	Bovine	Human	300.322	3	FALSE	FALSE	FALSE	TRUE	TRUE	TRUE	TRUE	TRUE
ESC_HC7085AA_AS	Bovine	Bovine	656.639	4	TRUE	TRUE	TRUE	TRUE	TRUE	TRUE	TRUE	TRUE
ESC_HC7085AA_AS	Bovine	Bovine	705.819	5	TRUE	TRUE	TRUE	TRUE	TRUE	TRUE	TRUE	TRUE
ESC_LC9601AA_AS	Swine	Human	168.264	1	FALSE	FALSE	TRUE	TRUE	TRUE	TRUE	TRUE	FALSE
ESC_LC9601AA_AS	Swine	Bovine	256.829	2	FALSE	TRUE	FALSE	TRUE	TRUE	TRUE	TRUE	FALSE
ESC_LC9601AA_AS	Swine	Swine	265.09	3	TRUE	TRUE	TRUE	TRUE	TRUE	TRUE	TRUE	TRUE
ESC_LC9601AA_AS	Swine	Bovine	662.485	4	FALSE	TRUE	FALSE	TRUE	TRUE	TRUE	TRUE	FALSE
ESC_LC9601AA_AS	Swine	Bovine	711.666	5	FALSE	TRUE	FALSE	TRUE	TRUE	TRUE	TRUE	FALSE
ESC_MC2799AA_AS	Human	Swine	168.264	1	FALSE	FALSE	TRUE	TRUE	TRUE	TRUE	TRUE	FALSE
ESC_MC2799AA_AS	Human	Bovine	300.322	2	FALSE	FALSE	FALSE	TRUE	TRUE	TRUE	TRUE	TRUE
ESC_MC2799AA_AS	Human	Swine	308.583	3	FALSE	FALSE	TRUE	TRUE	TRUE	TRUE	TRUE	FALSE
ESC_MC2799AA_AS	Human	Bovine	705.977	4	FALSE	FALSE	FALSE	TRUE	TRUE	TRUE	TRUE	TRUE
ESC_MC2799AA_AS	Human	Bovine	755.158	5	FALSE	FALSE	FALSE	TRUE	TRUE	TRUE	TRUE	TRUE
ESC_GC7956AA_AS	Human	Deer (Cervidae)	2802.56	1	FALSE	FALSE	TRUE	TRUE	TRUE	TRUE	FALSE	TRUE
ESC_GC7956AA_AS	Human	Swine	12826.4	2	FALSE	FALSE	TRUE	TRUE	TRUE	TRUE	TRUE	FALSE
ESC_GC7956AA_AS	Human	Swine	12876.3	3	FALSE	FALSE	TRUE	TRUE	TRUE	TRUE	TRUE	FALSE
ESC_GC7956AA_AS	Human	Canine	13943.9	4	FALSE	FALSE	TRUE	TRUE	TRUE	FALSE	TRUE	TRUE
ESC_GC7956AA_AS	Human	Bovine	14114.6	5	FALSE	FALSE	FALSE	TRUE	TRUE	TRUE	TRUE	TRUE
ESC_FC2646AA_AS	Deer (Cervidae)	Human	2802.56	1	FALSE	FALSE	TRUE	TRUE	TRUE	TRUE	FALSE	TRUE
ESC_FC2646AA_AS	Deer (Cervidae)	Swine	12913.5	2	FALSE	TRUE	TRUE	TRUE	TRUE	TRUE	FALSE	FALSE
ESC_FC2646AA_AS	Deer (Cervidae)	Swine	12963.4	3	FALSE	TRUE	TRUE	TRUE	TRUE	TRUE	FALSE	FALSE
ESC_FC2646AA_AS	Deer (Cervidae)	Canine	14031	4	FALSE	TRUE	TRUE	TRUE	TRUE	FALSE	FALSE	TRUE
ESC_FC2646AA_AS	Deer (Cervidae)	Bovine	14201.6	5	FALSE	TRUE	FALSE	TRUE	TRUE	TRUE	FALSE	TRUE
ESC_LC9605AA_AS	Swine	Swine	383.203	1	TRUE	TRUE	TRUE	TRUE	TRUE	TRUE	TRUE	TRUE
ESC_LC9605AA_AS	Swine	Human	12876.3	2	FALSE	FALSE	TRUE	TRUE	TRUE	TRUE	TRUE	FALSE
ESC_LC9605AA_AS	Swine	Deer (Cervidae)	12963.4	3	FALSE	TRUE	TRUE	TRUE	TRUE	TRUE	FALSE	FALSE
ESC_LC9605AA_AS	Swine	Canine	14822.4	4	FALSE	TRUE	TRUE	TRUE	TRUE	FALSE	TRUE	FALSE
ESC_LC9605AA_AS	Swine	Bovine	14993	5	FALSE	TRUE	FALSE	TRUE	TRUE	TRUE	TRUE	FALSE
ESC_FC2869AA_AS	Swine	Swine	383.203	1	TRUE	TRUE	TRUE	TRUE	TRUE	TRUE	TRUE	TRUE
ESC_FC2869AA_AS	Swine	Human	12826.4	2	FALSE	FALSE	TRUE	TRUE	TRUE	TRUE	TRUE	FALSE
ESC_FC2869AA_AS	Swine	Deer (Cervidae)	12913.5	3	FALSE	TRUE	TRUE	TRUE	TRUE	TRUE	FALSE	FALSE
ESC_FC2869AA_AS	Swine	Canine	14772.5	4	FALSE	TRUE	TRUE	TRUE	TRUE	FALSE	TRUE	FALSE
ESC_FC2869AA_AS	Swine	Bovine	14943.1	5	FALSE	TRUE	FALSE	TRUE	TRUE	TRUE	TRUE	FALSE
ESC_KC0533AA_AS	Ovine/Goat (Caprinae)	Canine	14150.3	1	FALSE	TRUE	TRUE	FALSE	TRUE	FALSE	TRUE	TRUE
ESC_KC0533AA_AS	Ovine/Goat (Caprinae)	Bovine	14320.9	2	FALSE	TRUE	FALSE	FALSE	TRUE	TRUE	TRUE	TRUE
ESC_KC0533AA_AS	Ovine/Goat (Caprinae)	Ovine/Goat (Caprinae)	14333.6	3	TRUE	TRUE	TRUE	TRUE	TRUE	TRUE	TRUE	TRUE
ESC_KC0533AA_AS	Ovine/Goat (Caprinae)	Ovine/Goat (Caprinae)	14339	4	TRUE	TRUE	TRUE	TRUE	TRUE	TRUE	TRUE	TRUE
ESC_KC0533AA_AS	Ovine/Goat (Caprinae)	Ovine/Goat (Caprinae)	14350.4	5	TRUE	TRUE	TRUE	TRUE	TRUE	TRUE	TRUE	TRUE
ESC_HC7663AA_AS	Bovine	Canine	9366.81	1	FALSE	TRUE	FALSE	TRUE	TRUE	FALSE	TRUE	TRUE
ESC_HC7663AA_AS	Bovine	Bovine	9537.41	2	TRUE	TRUE	TRUE	TRUE	TRUE	TRUE	TRUE	TRUE
ESC_HC7663AA_AS	Bovine	Ovine/Goat (Caprinae)	9550.11	3	FALSE	TRUE	FALSE	FALSE	TRUE	TRUE	TRUE	TRUE
ESC_HC7663AA_AS	Bovine	Ovine/Goat (Caprinae)	9555.5	4	FALSE	TRUE	FALSE	FALSE	TRUE	TRUE	TRUE	TRUE
ESC_HC7663AA_AS	Bovine	Ovine/Goat (Caprinae)	9566.83	5	FALSE	TRUE	FALSE	FALSE	TRUE	TRUE	TRUE	TRUE
ESC_DC3237AA_AS	Canine	Bovine	525.115	1	FALSE	TRUE	FALSE	TRUE	TRUE	FALSE	TRUE	TRUE
ESC_DC3237AA_AS	Canine	Ovine/Goat (Caprinae)	537.81	2	FALSE	TRUE	TRUE	FALSE	TRUE	FALSE	TRUE	TRUE
ESC_DC3237AA_AS	Canine	Ovine/Goat (Caprinae)	543.203	3	FALSE	TRUE	TRUE	FALSE	TRUE	FALSE	TRUE	TRUE
ESC_DC3237AA_AS	Canine	Ovine/Goat (Caprinae)	554.537	4	FALSE	TRUE	TRUE	FALSE	TRUE	FALSE	TRUE	TRUE
ESC_DC3237AA_AS	Canine	Bovine	9366.81	5	FALSE	TRUE	FALSE	TRUE	TRUE	FALSE	TRUE	TRUE
ESC_HC7590AA_AS	Ovine/Goat (Caprinae)	Bovine	300.89	1	FALSE	TRUE	FALSE	FALSE	TRUE	TRUE	TRUE	TRUE
ESC_HC7590AA_AS	Ovine/Goat (Caprinae)	Ovine/Goat (Caprinae)	313.584	2	TRUE	TRUE	TRUE	TRUE	TRUE	TRUE	TRUE	TRUE
ESC_HC7590AA_AS	Ovine/Goat (Caprinae)	Ovine/Goat (Caprinae)	318.977	3	TRUE	TRUE	TRUE	TRUE	TRUE	TRUE	TRUE	TRUE
ESC_HC7590AA_AS	Ovine/Goat (Caprinae)	Canine	554.537	4	FALSE	TRUE	TRUE	FALSE	TRUE	FALSE	TRUE	TRUE
ESC_HC7590AA_AS	Ovine/Goat (Caprinae)	Bovine	9566.83	5	FALSE	TRUE	FALSE	FALSE	TRUE	TRUE	TRUE	TRUE
ESC_KC0468AA_AS	Ovine/Goat (Caprinae)	Bovine	180.21	1	FALSE	TRUE	FALSE	FALSE	TRUE	TRUE	TRUE	TRUE
ESC_KC0468AA_AS	Ovine/Goat (Caprinae)	Ovine/Goat (Caprinae)	192.905	2	TRUE	TRUE	TRUE	TRUE	TRUE	TRUE	TRUE	TRUE
ESC_KC0468AA_AS	Ovine/Goat (Caprinae)	Ovine/Goat (Caprinae)	318.977	3	TRUE	TRUE	TRUE	TRUE	TRUE	TRUE	TRUE	TRUE
ESC_KC0468AA_AS	Ovine/Goat (Caprinae)	Canine	543.203	4	FALSE	TRUE	TRUE	FALSE	TRUE	FALSE	TRUE	TRUE
ESC_KC0468AA_AS	Ovine/Goat (Caprinae)	Bovine	9555.5	5	FALSE	TRUE	FALSE	FALSE	TRUE	TRUE	TRUE	TRUE
ESC_EC9080AA_AS	Bovine	Ovine/Goat (Caprinae)	147.789	1	FALSE	TRUE	FALSE	FALSE	TRUE	TRUE	TRUE	TRUE
ESC_EC9080AA_AS	Bovine	Ovine/Goat (Caprinae)	180.21	2	FALSE	TRUE	FALSE	FALSE	TRUE	TRUE	TRUE	TRUE
ESC_EC9080AA_AS	Bovine	Ovine/Goat (Caprinae)	300.89	3	FALSE	TRUE	FALSE	FALSE	TRUE	TRUE	TRUE	TRUE
ESC_EC9080AA_AS	Bovine	Canine	525.115	4	FALSE	TRUE	FALSE	TRUE	TRUE	FALSE	TRUE	TRUE
ESC_EC9080AA_AS	Bovine	Bovine	9537.41	5	TRUE	TRUE	TRUE	TRUE	TRUE	TRUE	TRUE	TRUE
ESC_KC0531AA_AS	Ovine/Goat (Caprinae)	Bovine	147.789	1	FALSE	TRUE	FALSE	FALSE	TRUE	TRUE	TRUE	TRUE
ESC_KC0531AA_AS	Ovine/Goat (Caprinae)	Ovine/Goat (Caprinae)	192.905	2	TRUE	TRUE	TRUE	TRUE	TRUE	TRUE	TRUE	TRUE
ESC_KC0531AA_AS	Ovine/Goat (Caprinae)	Ovine/Goat (Caprinae)	313.584	3	TRUE	TRUE	TRUE	TRUE	TRUE	TRUE	TRUE	TRUE
ESC_KC0531AA_AS	Ovine/Goat (Caprinae)	Canine	537.81	4	FALSE	TRUE	TRUE	FALSE	TRUE	FALSE	TRUE	TRUE
ESC_KC0531AA_AS	Ovine/Goat (Caprinae)	Bovine	9550.11	5	FALSE	TRUE	FALSE	FALSE	TRUE	TRUE	TRUE	TRUE
ESC_HC7106AA_AS	Ovine/Goat (Caprinae)	Swine	861.095	1	FALSE	TRUE	TRUE	FALSE	TRUE	TRUE	TRUE	FALSE
ESC_HC7106AA_AS	Ovine/Goat (Caprinae)	Bovine	1652.97	2	FALSE	TRUE	FALSE	FALSE	TRUE	TRUE	TRUE	TRUE
ESC_HC7106AA_AS	Ovine/Goat (Caprinae)	Bovine	1888.81	3	FALSE	TRUE	FALSE	FALSE	TRUE	TRUE	TRUE	TRUE
ESC_HC7106AA_AS	Ovine/Goat (Caprinae)	Bovine	1892.55	4	FALSE	TRUE	FALSE	FALSE	TRUE	TRUE	TRUE	TRUE
ESC_HC7106AA_AS	Ovine/Goat (Caprinae)	Ovine/Goat (Caprinae)	1928.89	5	TRUE	TRUE	TRUE	TRUE	TRUE	TRUE	TRUE	TRUE
ESC_LC9735AA_AS	Swine	Ovine/Goat (Caprinae)	861.095	1	FALSE	TRUE	TRUE	FALSE	TRUE	TRUE	TRUE	FALSE
ESC_LC9735AA_AS	Swine	Bovine	1459.54	2	FALSE	TRUE	FALSE	TRUE	TRUE	TRUE	TRUE	FALSE
ESC_LC9735AA_AS	Swine	Bovine	1695.37	3	FALSE	TRUE	FALSE	TRUE	TRUE	TRUE	TRUE	FALSE
ESC_LC9735AA_AS	Swine	Bovine	1699.11	4	FALSE	TRUE	FALSE	TRUE	TRUE	TRUE	TRUE	FALSE
ESC_LC9735AA_AS	Swine	Ovine/Goat (Caprinae)	1735.46	5	FALSE	TRUE	TRUE	FALSE	TRUE	TRUE	TRUE	FALSE
ESC_HC7399AA_AS	Bovine	Bovine	1046.73	1	TRUE	TRUE	TRUE	TRUE	TRUE	TRUE	TRUE	TRUE
ESC_HC7399AA_AS	Bovine	Bovine	1050.47	2	TRUE	TRUE	TRUE	TRUE	TRUE	TRUE	TRUE	TRUE
ESC_HC7399AA_AS	Bovine	Ovine/Goat (Caprinae)	1086.81	3	FALSE	TRUE	FALSE	FALSE	TRUE	TRUE	TRUE	TRUE
ESC_HC7399AA_AS	Bovine	Human	1133.44	4	FALSE	FALSE	FALSE	TRUE	TRUE	TRUE	TRUE	TRUE
ESC_HC7399AA_AS	Bovine	Human	1264.35	5	FALSE	FALSE	FALSE	TRUE	TRUE	TRUE	TRUE	TRUE
ESC_GC7973AA_AS	Human	Bovine	923.34	1	FALSE	FALSE	FALSE	TRUE	TRUE	TRUE	TRUE	TRUE
ESC_GC7973AA_AS	Human	Bovine	927.081	2	FALSE	FALSE	FALSE	TRUE	TRUE	TRUE	TRUE	TRUE
ESC_GC7973AA_AS	Human	Ovine/Goat (Caprinae)	963.423	3	FALSE	FALSE	TRUE	FALSE	TRUE	TRUE	TRUE	TRUE
ESC_GC7973AA_AS	Human	Human	1010.05	4	TRUE	TRUE	TRUE	TRUE	TRUE	TRUE	TRUE	TRUE
ESC_GC7973AA_AS	Human	Bovine	1264.35	5	FALSE	FALSE	FALSE	TRUE	TRUE	TRUE	TRUE	TRUE
ESC_GC8065AA_AS	Human	Bovine	631.286	1	FALSE	FALSE	FALSE	TRUE	TRUE	TRUE	TRUE	TRUE
ESC_GC8065AA_AS	Human	Bovine	635.027	2	FALSE	FALSE	FALSE	TRUE	TRUE	TRUE	TRUE	TRUE
ESC_GC8065AA_AS	Human	Ovine/Goat (Caprinae)	671.369	3	FALSE	FALSE	TRUE	FALSE	TRUE	TRUE	TRUE	TRUE
ESC_GC8065AA_AS	Human	Human	1010.05	4	TRUE	TRUE	TRUE	TRUE	TRUE	TRUE	TRUE	TRUE
ESC_GC8065AA_AS	Human	Bovine	1133.44	5	FALSE	FALSE	FALSE	TRUE	TRUE	TRUE	TRUE	TRUE
ESC_HC7556AA_AS	Ovine/Goat (Caprinae)	Bovine	143.87	1	FALSE	TRUE	FALSE	FALSE	TRUE	TRUE	TRUE	TRUE
ESC_HC7556AA_AS	Ovine/Goat (Caprinae)	Bovine	147.61	2	FALSE	TRUE	FALSE	FALSE	TRUE	TRUE	TRUE	TRUE
ESC_HC7556AA_AS	Ovine/Goat (Caprinae)	Human	671.369	3	FALSE	FALSE	TRUE	FALSE	TRUE	TRUE	TRUE	TRUE
ESC_HC7556AA_AS	Ovine/Goat (Caprinae)	Human	963.423	4	FALSE	FALSE	TRUE	FALSE	TRUE	TRUE	TRUE	TRUE
ESC_HC7556AA_AS	Ovine/Goat (Caprinae)	Bovine	1086.81	5	FALSE	TRUE	FALSE	FALSE	TRUE	TRUE	TRUE	TRUE
ESC_LC9904AA_AS	Bovine	Bovine	3.75236	1	TRUE	TRUE	TRUE	TRUE	TRUE	TRUE	TRUE	TRUE
ESC_LC9904AA_AS	Bovine	Ovine/Goat (Caprinae)	147.61	2	FALSE	TRUE	FALSE	FALSE	TRUE	TRUE	TRUE	TRUE
ESC_LC9904AA_AS	Bovine	Human	635.027	3	FALSE	FALSE	FALSE	TRUE	TRUE	TRUE	TRUE	TRUE
ESC_LC9904AA_AS	Bovine	Human	927.081	4	FALSE	FALSE	FALSE	TRUE	TRUE	TRUE	TRUE	TRUE
ESC_LC9904AA_AS	Bovine	Bovine	1050.47	5	TRUE	TRUE	TRUE	TRUE	TRUE	TRUE	TRUE	TRUE
ESC_LC9901AA_AS	Bovine	Bovine	3.75236	1	TRUE	TRUE	TRUE	TRUE	TRUE	TRUE	TRUE	TRUE
ESC_LC9901AA_AS	Bovine	Ovine/Goat (Caprinae)	143.87	2	FALSE	TRUE	FALSE	FALSE	TRUE	TRUE	TRUE	TRUE
ESC_LC9901AA_AS	Bovine	Human	631.286	3	FALSE	FALSE	FALSE	TRUE	TRUE	TRUE	TRUE	TRUE
ESC_LC9901AA_AS	Bovine	Human	923.34	4	FALSE	FALSE	FALSE	TRUE	TRUE	TRUE	TRUE	TRUE
ESC_LC9901AA_AS	Bovine	Bovine	1046.73	5	TRUE	TRUE	TRUE	TRUE	TRUE	TRUE	TRUE	TRUE
ESC_HC7691AA_AS	Bovine	Bovine	7381.98	1	TRUE	TRUE	TRUE	TRUE	TRUE	TRUE	TRUE	TRUE
ESC_HC7691AA_AS	Bovine	Deer (Cervidae)	7382.74	2	FALSE	TRUE	FALSE	TRUE	TRUE	TRUE	FALSE	TRUE
ESC_HC7691AA_AS	Bovine	Ovine/Goat (Caprinae)	7390.33	3	FALSE	TRUE	FALSE	FALSE	TRUE	TRUE	TRUE	TRUE
ESC_HC7691AA_AS	Bovine	Deer (Cervidae)	7392.35	4	FALSE	TRUE	FALSE	TRUE	TRUE	TRUE	FALSE	TRUE
ESC_HC7691AA_AS	Bovine	Deer (Cervidae)	7397.71	5	FALSE	TRUE	FALSE	TRUE	TRUE	TRUE	FALSE	TRUE
ESC_FC2941AA_AS	Ovine/Goat (Caprinae)	Bovine	80.5021	1	FALSE	TRUE	FALSE	FALSE	TRUE	TRUE	TRUE	TRUE
ESC_FC2941AA_AS	Ovine/Goat (Caprinae)	Ovine/Goat (Caprinae)	88.8592	2	TRUE	TRUE	TRUE	TRUE	TRUE	TRUE	TRUE	TRUE
ESC_FC2941AA_AS	Ovine/Goat (Caprinae)	Ovine/Goat (Caprinae)	111.121	3	TRUE	TRUE	TRUE	TRUE	TRUE	TRUE	TRUE	TRUE
ESC_FC2941AA_AS	Ovine/Goat (Caprinae)	Deer (Cervidae)	568.566	4	FALSE	TRUE	TRUE	FALSE	TRUE	TRUE	FALSE	TRUE
ESC_FC2941AA_AS	Ovine/Goat (Caprinae)	Deer (Cervidae)	578.179	5	FALSE	TRUE	TRUE	FALSE	TRUE	TRUE	FALSE	TRUE
ESC_LC9599AA_AS	Ovine/Goat (Caprinae)	Bovine	69.4291	1	FALSE	TRUE	FALSE	FALSE	TRUE	TRUE	TRUE	TRUE
ESC_LC9599AA_AS	Ovine/Goat (Caprinae)	Ovine/Goat (Caprinae)	77.7862	2	TRUE	TRUE	TRUE	TRUE	TRUE	TRUE	TRUE	TRUE
ESC_LC9599AA_AS	Ovine/Goat (Caprinae)	Ovine/Goat (Caprinae)	111.121	3	TRUE	TRUE	TRUE	TRUE	TRUE	TRUE	TRUE	TRUE
ESC_LC9599AA_AS	Ovine/Goat (Caprinae)	Deer (Cervidae)	571.746	4	FALSE	TRUE	TRUE	FALSE	TRUE	TRUE	FALSE	TRUE
ESC_LC9599AA_AS	Ovine/Goat (Caprinae)	Deer (Cervidae)	581.359	5	FALSE	TRUE	TRUE	FALSE	TRUE	TRUE	FALSE	TRUE
ESC_HC7680AA_AS	Bovine	Ovine/Goat (Caprinae)	33.3161	1	FALSE	TRUE	FALSE	FALSE	TRUE	TRUE	TRUE	TRUE
ESC_HC7680AA_AS	Bovine	Ovine/Goat (Caprinae)	69.4291	2	FALSE	TRUE	FALSE	FALSE	TRUE	TRUE	TRUE	TRUE
ESC_HC7680AA_AS	Bovine	Ovine/Goat (Caprinae)	80.5021	3	FALSE	TRUE	FALSE	FALSE	TRUE	TRUE	TRUE	TRUE
ESC_HC7680AA_AS	Bovine	Deer (Cervidae)	541.127	4	FALSE	TRUE	FALSE	TRUE	TRUE	TRUE	FALSE	TRUE
ESC_HC7680AA_AS	Bovine	Deer (Cervidae)	550.74	5	FALSE	TRUE	FALSE	TRUE	TRUE	TRUE	FALSE	TRUE
ESC_HC7215AA_AS	Ovine/Goat (Caprinae)	Bovine	33.3161	1	FALSE	TRUE	FALSE	FALSE	TRUE	TRUE	TRUE	TRUE
ESC_HC7215AA_AS	Ovine/Goat (Caprinae)	Ovine/Goat (Caprinae)	77.7862	2	TRUE	TRUE	TRUE	TRUE	TRUE	TRUE	TRUE	TRUE
ESC_HC7215AA_AS	Ovine/Goat (Caprinae)	Ovine/Goat (Caprinae)	88.8592	3	TRUE	TRUE	TRUE	TRUE	TRUE	TRUE	TRUE	TRUE
ESC_HC7215AA_AS	Ovine/Goat (Caprinae)	Deer (Cervidae)	549.484	4	FALSE	TRUE	TRUE	FALSE	TRUE	TRUE	FALSE	TRUE
ESC_HC7215AA_AS	Ovine/Goat (Caprinae)	Deer (Cervidae)	559.097	5	FALSE	TRUE	TRUE	FALSE	TRUE	TRUE	FALSE	TRUE
ESC_FC2749AA_AS	Deer (Cervidae)	Deer (Cervidae)	202.751	1	TRUE	TRUE	TRUE	TRUE	TRUE	TRUE	TRUE	TRUE
ESC_FC2749AA_AS	Deer (Cervidae)	Deer (Cervidae)	208.114	2	TRUE	TRUE	TRUE	TRUE	TRUE	TRUE	TRUE	TRUE
ESC_FC2749AA_AS	Deer (Cervidae)	Deer (Cervidae)	215.615	3	TRUE	TRUE	TRUE	TRUE	TRUE	TRUE	TRUE	TRUE
ESC_FC2749AA_AS	Deer (Cervidae)	Deer (Cervidae)	222.159	4	TRUE	TRUE	TRUE	TRUE	TRUE	TRUE	TRUE	TRUE
ESC_FC2749AA_AS	Deer (Cervidae)	Deer (Cervidae)	230.878	5	TRUE	TRUE	TRUE	TRUE	TRUE	TRUE	TRUE	TRUE
ESC_FC2757AA_AS	Deer (Cervidae)	Deer (Cervidae)	208.114	1	TRUE	TRUE	TRUE	TRUE	TRUE	TRUE	TRUE	TRUE
ESC_FC2757AA_AS	Deer (Cervidae)	Deer (Cervidae)	211.862	2	TRUE	TRUE	TRUE	TRUE	TRUE	TRUE	TRUE	TRUE
ESC_FC2757AA_AS	Deer (Cervidae)	Deer (Cervidae)	224.725	3	TRUE	TRUE	TRUE	TRUE	TRUE	TRUE	TRUE	TRUE
ESC_FC2757AA_AS	Deer (Cervidae)	Deer (Cervidae)	231.27	4	TRUE	TRUE	TRUE	TRUE	TRUE	TRUE	TRUE	TRUE
ESC_FC2757AA_AS	Deer (Cervidae)	Deer (Cervidae)	239.988	5	TRUE	TRUE	TRUE	TRUE	TRUE	TRUE	TRUE	TRUE
ESC_FC2758AA_AS	Deer (Cervidae)	Deer (Cervidae)	67.2273	1	TRUE	TRUE	TRUE	TRUE	TRUE	TRUE	TRUE	TRUE
ESC_FC2758AA_AS	Deer (Cervidae)	Deer (Cervidae)	67.2273	2	TRUE	TRUE	TRUE	TRUE	TRUE	TRUE	TRUE	TRUE
ESC_FC2758AA_AS	Deer (Cervidae)	Deer (Cervidae)	213.124	3	TRUE	TRUE	TRUE	TRUE	TRUE	TRUE	TRUE	TRUE
ESC_FC2758AA_AS	Deer (Cervidae)	Deer (Cervidae)	215.615	4	TRUE	TRUE	TRUE	TRUE	TRUE	TRUE	TRUE	TRUE
ESC_FC2758AA_AS	Deer (Cervidae)	Deer (Cervidae)	224.725	5	TRUE	TRUE	TRUE	TRUE	TRUE	TRUE	TRUE	TRUE
ESC_FC2811AA_AS	Deer (Cervidae)	Deer (Cervidae)	0.012004	1	TRUE	TRUE	TRUE	TRUE	TRUE	TRUE	TRUE	TRUE
ESC_FC2811AA_AS	Deer (Cervidae)	Deer (Cervidae)	67.2273	2	TRUE	TRUE	TRUE	TRUE	TRUE	TRUE	TRUE	TRUE
ESC_FC2811AA_AS	Deer (Cervidae)	Deer (Cervidae)	230.475	3	TRUE	TRUE	TRUE	TRUE	TRUE	TRUE	TRUE	TRUE
ESC_FC2811AA_AS	Deer (Cervidae)	Deer (Cervidae)	232.966	4	TRUE	TRUE	TRUE	TRUE	TRUE	TRUE	TRUE	TRUE
ESC_FC2811AA_AS	Deer (Cervidae)	Deer (Cervidae)	242.077	5	TRUE	TRUE	TRUE	TRUE	TRUE	TRUE	TRUE	TRUE
ESC_FC2800AA_AS	Deer (Cervidae)	Deer (Cervidae)	0.012004	1	TRUE	TRUE	TRUE	TRUE	TRUE	TRUE	TRUE	TRUE
ESC_FC2800AA_AS	Deer (Cervidae)	Deer (Cervidae)	67.2273	2	TRUE	TRUE	TRUE	TRUE	TRUE	TRUE	TRUE	TRUE
ESC_FC2800AA_AS	Deer (Cervidae)	Deer (Cervidae)	230.475	3	TRUE	TRUE	TRUE	TRUE	TRUE	TRUE	TRUE	TRUE
ESC_FC2800AA_AS	Deer (Cervidae)	Deer (Cervidae)	232.966	4	TRUE	TRUE	TRUE	TRUE	TRUE	TRUE	TRUE	TRUE
ESC_FC2800AA_AS	Deer (Cervidae)	Deer (Cervidae)	242.077	5	TRUE	TRUE	TRUE	TRUE	TRUE	TRUE	TRUE	TRUE
ESC_FC2090AA_AS	Deer (Cervidae)	Deer (Cervidae)	171.146	1	TRUE	TRUE	TRUE	TRUE	TRUE	TRUE	TRUE	TRUE
ESC_FC2090AA_AS	Deer (Cervidae)	Deer (Cervidae)	176.756	2	TRUE	TRUE	TRUE	TRUE	TRUE	TRUE	TRUE	TRUE
ESC_FC2090AA_AS	Deer (Cervidae)	Deer (Cervidae)	182.259	3	TRUE	TRUE	TRUE	TRUE	TRUE	TRUE	TRUE	TRUE
ESC_FC2090AA_AS	Deer (Cervidae)	Deer (Cervidae)	186.709	4	TRUE	TRUE	TRUE	TRUE	TRUE	TRUE	TRUE	TRUE
ESC_FC2090AA_AS	Deer (Cervidae)	Deer (Cervidae)	192.268	5	TRUE	TRUE	TRUE	TRUE	TRUE	TRUE	TRUE	TRUE
ESC_FC2687AA_AS	Deer (Cervidae)	Deer (Cervidae)	186.709	1	TRUE	TRUE	TRUE	TRUE	TRUE	TRUE	TRUE	TRUE
ESC_FC2687AA_AS	Deer (Cervidae)	Deer (Cervidae)	214.823	2	TRUE	TRUE	TRUE	TRUE	TRUE	TRUE	TRUE	TRUE
ESC_FC2687AA_AS	Deer (Cervidae)	Deer (Cervidae)	220.433	3	TRUE	TRUE	TRUE	TRUE	TRUE	TRUE	TRUE	TRUE
ESC_FC2687AA_AS	Deer (Cervidae)	Deer (Cervidae)	225.948	4	TRUE	TRUE	TRUE	TRUE	TRUE	TRUE	TRUE	TRUE
ESC_FC2687AA_AS	Deer (Cervidae)	Deer (Cervidae)	235.956	5	TRUE	TRUE	TRUE	TRUE	TRUE	TRUE	TRUE	TRUE
ESC_FC2795AA_AS	Deer (Cervidae)	Deer (Cervidae)	142.996	1	TRUE	TRUE	TRUE	TRUE	TRUE	TRUE	TRUE	TRUE
ESC_FC2795AA_AS	Deer (Cervidae)	Deer (Cervidae)	176.756	2	TRUE	TRUE	TRUE	TRUE	TRUE	TRUE	TRUE	TRUE
ESC_FC2795AA_AS	Deer (Cervidae)	Deer (Cervidae)	215.995	3	TRUE	TRUE	TRUE	TRUE	TRUE	TRUE	TRUE	TRUE
ESC_FC2795AA_AS	Deer (Cervidae)	Deer (Cervidae)	220.433	4	TRUE	TRUE	TRUE	TRUE	TRUE	TRUE	TRUE	TRUE
ESC_FC2795AA_AS	Deer (Cervidae)	Deer (Cervidae)	226.004	5	TRUE	TRUE	TRUE	TRUE	TRUE	TRUE	TRUE	TRUE
ESC_FC2647AA_AS	Deer (Cervidae)	Deer (Cervidae)	142.996	1	TRUE	TRUE	TRUE	TRUE	TRUE	TRUE	TRUE	TRUE
ESC_FC2647AA_AS	Deer (Cervidae)	Deer (Cervidae)	171.146	2	TRUE	TRUE	TRUE	TRUE	TRUE	TRUE	TRUE	TRUE
ESC_FC2647AA_AS	Deer (Cervidae)	Deer (Cervidae)	210.385	3	TRUE	TRUE	TRUE	TRUE	TRUE	TRUE	TRUE	TRUE
ESC_FC2647AA_AS	Deer (Cervidae)	Deer (Cervidae)	214.823	4	TRUE	TRUE	TRUE	TRUE	TRUE	TRUE	TRUE	TRUE
ESC_FC2647AA_AS	Deer (Cervidae)	Deer (Cervidae)	220.394	5	TRUE	TRUE	TRUE	TRUE	TRUE	TRUE	TRUE	TRUE
ESC_FC2769AA_AS	Deer (Cervidae)	Deer (Cervidae)	154.295	1	TRUE	TRUE	TRUE	TRUE	TRUE	TRUE	TRUE	TRUE
ESC_FC2769AA_AS	Deer (Cervidae)	Deer (Cervidae)	192.268	2	TRUE	TRUE	TRUE	TRUE	TRUE	TRUE	TRUE	TRUE
ESC_FC2769AA_AS	Deer (Cervidae)	Deer (Cervidae)	195.807	3	TRUE	TRUE	TRUE	TRUE	TRUE	TRUE	TRUE	TRUE
ESC_FC2769AA_AS	Deer (Cervidae)	Deer (Cervidae)	195.901	4	TRUE	TRUE	TRUE	TRUE	TRUE	TRUE	TRUE	TRUE
ESC_FC2769AA_AS	Deer (Cervidae)	Deer (Cervidae)	201.412	5	TRUE	TRUE	TRUE	TRUE	TRUE	TRUE	TRUE	TRUE
ESC_FC2072AA_AS	Deer (Cervidae)	Deer (Cervidae)	154.295	1	TRUE	TRUE	TRUE	TRUE	TRUE	TRUE	TRUE	TRUE
ESC_FC2072AA_AS	Deer (Cervidae)	Deer (Cervidae)	182.259	2	TRUE	TRUE	TRUE	TRUE	TRUE	TRUE	TRUE	TRUE
ESC_FC2072AA_AS	Deer (Cervidae)	Deer (Cervidae)	185.798	3	TRUE	TRUE	TRUE	TRUE	TRUE	TRUE	TRUE	TRUE
ESC_FC2072AA_AS	Deer (Cervidae)	Deer (Cervidae)	185.892	4	TRUE	TRUE	TRUE	TRUE	TRUE	TRUE	TRUE	TRUE
ESC_FC2072AA_AS	Deer (Cervidae)	Deer (Cervidae)	191.403	5	TRUE	TRUE	TRUE	TRUE	TRUE	TRUE	TRUE	TRUE
ESC_FC2810AA_AS	Deer (Cervidae)	Deer (Cervidae)	181.185	1	TRUE	TRUE	TRUE	TRUE	TRUE	TRUE	TRUE	TRUE
ESC_FC2810AA_AS	Deer (Cervidae)	Deer (Cervidae)	181.279	2	TRUE	TRUE	TRUE	TRUE	TRUE	TRUE	TRUE	TRUE
ESC_FC2810AA_AS	Deer (Cervidae)	Deer (Cervidae)	186.898	3	TRUE	TRUE	TRUE	TRUE	TRUE	TRUE	TRUE	TRUE
ESC_FC2810AA_AS	Deer (Cervidae)	Deer (Cervidae)	191.403	4	TRUE	TRUE	TRUE	TRUE	TRUE	TRUE	TRUE	TRUE
ESC_FC2810AA_AS	Deer (Cervidae)	Deer (Cervidae)	201.412	5	TRUE	TRUE	TRUE	TRUE	TRUE	TRUE	TRUE	TRUE
ESC_FC2826AA_AS	Deer (Cervidae)	Deer (Cervidae)	167.567	1	TRUE	TRUE	TRUE	TRUE	TRUE	TRUE	TRUE	TRUE
ESC_FC2826AA_AS	Deer (Cervidae)	Deer (Cervidae)	173.186	2	TRUE	TRUE	TRUE	TRUE	TRUE	TRUE	TRUE	TRUE
ESC_FC2826AA_AS	Deer (Cervidae)	Deer (Cervidae)	181.185	3	TRUE	TRUE	TRUE	TRUE	TRUE	TRUE	TRUE	TRUE
ESC_FC2826AA_AS	Deer (Cervidae)	Deer (Cervidae)	185.798	4	TRUE	TRUE	TRUE	TRUE	TRUE	TRUE	TRUE	TRUE
ESC_FC2826AA_AS	Deer (Cervidae)	Deer (Cervidae)	195.807	5	TRUE	TRUE	TRUE	TRUE	TRUE	TRUE	TRUE	TRUE
ESC_FC2772AA_AS	Deer (Cervidae)	Deer (Cervidae)	154.801	1	TRUE	TRUE	TRUE	TRUE	TRUE	TRUE	TRUE	TRUE
ESC_FC2772AA_AS	Deer (Cervidae)	Deer (Cervidae)	167.567	2	TRUE	TRUE	TRUE	TRUE	TRUE	TRUE	TRUE	TRUE
ESC_FC2772AA_AS	Deer (Cervidae)	Deer (Cervidae)	181.279	3	TRUE	TRUE	TRUE	TRUE	TRUE	TRUE	TRUE	TRUE
ESC_FC2772AA_AS	Deer (Cervidae)	Deer (Cervidae)	185.892	4	TRUE	TRUE	TRUE	TRUE	TRUE	TRUE	TRUE	TRUE
ESC_FC2772AA_AS	Deer (Cervidae)	Deer (Cervidae)	195.901	5	TRUE	TRUE	TRUE	TRUE	TRUE	TRUE	TRUE	TRUE
ESC_FC2773AA_AS	Deer (Cervidae)	Deer (Cervidae)	154.801	1	TRUE	TRUE	TRUE	TRUE	TRUE	TRUE	TRUE	TRUE
ESC_FC2773AA_AS	Deer (Cervidae)	Deer (Cervidae)	173.186	2	TRUE	TRUE	TRUE	TRUE	TRUE	TRUE	TRUE	TRUE
ESC_FC2773AA_AS	Deer (Cervidae)	Deer (Cervidae)	186.898	3	TRUE	TRUE	TRUE	TRUE	TRUE	TRUE	TRUE	TRUE
ESC_FC2773AA_AS	Deer (Cervidae)	Deer (Cervidae)	191.511	4	TRUE	TRUE	TRUE	TRUE	TRUE	TRUE	TRUE	TRUE
ESC_FC2773AA_AS	Deer (Cervidae)	Deer (Cervidae)	201.52	5	TRUE	TRUE	TRUE	TRUE	TRUE	TRUE	TRUE	TRUE
ESC_FC2840AA_AS	Bovine	Ovine/Goat (Caprinae)	664.856	1	FALSE	TRUE	FALSE	FALSE	TRUE	TRUE	TRUE	TRUE
ESC_FC2840AA_AS	Bovine	Bovine	687.189	2	TRUE	TRUE	TRUE	TRUE	TRUE	TRUE	TRUE	TRUE
ESC_FC2840AA_AS	Bovine	Ovine/Goat (Caprinae)	782.785	3	FALSE	TRUE	FALSE	FALSE	TRUE	TRUE	TRUE	TRUE
ESC_FC2840AA_AS	Bovine	Ovine/Goat (Caprinae)	816.494	4	FALSE	TRUE	FALSE	FALSE	TRUE	TRUE	TRUE	TRUE
ESC_FC2840AA_AS	Bovine	Bovine	822.904	5	TRUE	TRUE	TRUE	TRUE	TRUE	TRUE	TRUE	TRUE
ESC_LC9568AA_AS	Bovine	Bovine	822.904	1	TRUE	TRUE	TRUE	TRUE	TRUE	TRUE	TRUE	TRUE
ESC_LC9568AA_AS	Bovine	Ovine/Goat (Caprinae)	829.525	2	FALSE	TRUE	FALSE	FALSE	TRUE	TRUE	TRUE	TRUE
ESC_LC9568AA_AS	Bovine	Bovine	851.858	3	TRUE	TRUE	TRUE	TRUE	TRUE	TRUE	TRUE	TRUE
ESC_LC9568AA_AS	Bovine	Ovine/Goat (Caprinae)	947.455	4	FALSE	TRUE	FALSE	FALSE	TRUE	TRUE	TRUE	TRUE
ESC_LC9568AA_AS	Bovine	Ovine/Goat (Caprinae)	981.164	5	FALSE	TRUE	FALSE	FALSE	TRUE	TRUE	TRUE	TRUE
ESC_HC7141AA_AS	Ovine/Goat (Caprinae)	Ovine/Goat (Caprinae)	642.627	1	TRUE	TRUE	TRUE	TRUE	TRUE	TRUE	TRUE	TRUE
ESC_HC7141AA_AS	Ovine/Goat (Caprinae)	Bovine	664.96	2	FALSE	TRUE	FALSE	FALSE	TRUE	TRUE	TRUE	TRUE
ESC_HC7141AA_AS	Ovine/Goat (Caprinae)	Ovine/Goat (Caprinae)	760.556	3	TRUE	TRUE	TRUE	TRUE	TRUE	TRUE	TRUE	TRUE
ESC_HC7141AA_AS	Ovine/Goat (Caprinae)	Ovine/Goat (Caprinae)	808.121	4	TRUE	TRUE	TRUE	TRUE	TRUE	TRUE	TRUE	TRUE
ESC_HC7141AA_AS	Ovine/Goat (Caprinae)	Bovine	816.494	5	FALSE	TRUE	FALSE	FALSE	TRUE	TRUE	TRUE	TRUE
ESC_KC0542AA_AS	Ovine/Goat (Caprinae)	Ovine/Goat (Caprinae)	517.312	1	TRUE	TRUE	TRUE	TRUE	TRUE	TRUE	TRUE	TRUE
ESC_KC0542AA_AS	Ovine/Goat (Caprinae)	Ovine/Goat (Caprinae)	649.533	2	TRUE	TRUE	TRUE	TRUE	TRUE	TRUE	TRUE	TRUE
ESC_KC0542AA_AS	Ovine/Goat (Caprinae)	Bovine	671.866	3	FALSE	TRUE	FALSE	FALSE	TRUE	TRUE	TRUE	TRUE
ESC_KC0542AA_AS	Ovine/Goat (Caprinae)	Ovine/Goat (Caprinae)	833.249	4	TRUE	TRUE	TRUE	TRUE	TRUE	TRUE	TRUE	TRUE
ESC_KC0542AA_AS	Ovine/Goat (Caprinae)	Ovine/Goat (Caprinae)	833.673	5	TRUE	TRUE	TRUE	TRUE	TRUE	TRUE	TRUE	TRUE
ESC_FC2936AA_AS	Ovine/Goat (Caprinae)	Ovine/Goat (Caprinae)	517.312	1	TRUE	TRUE	TRUE	TRUE	TRUE	TRUE	TRUE	TRUE
ESC_FC2936AA_AS	Ovine/Goat (Caprinae)	Ovine/Goat (Caprinae)	576.84	2	TRUE	TRUE	TRUE	TRUE	TRUE	TRUE	TRUE	TRUE
ESC_FC2936AA_AS	Ovine/Goat (Caprinae)	Bovine	599.173	3	FALSE	TRUE	FALSE	FALSE	TRUE	TRUE	TRUE	TRUE
ESC_FC2936AA_AS	Ovine/Goat (Caprinae)	Ovine/Goat (Caprinae)	760.556	4	TRUE	TRUE	TRUE	TRUE	TRUE	TRUE	TRUE	TRUE
ESC_FC2936AA_AS	Ovine/Goat (Caprinae)	Ovine/Goat (Caprinae)	760.979	5	TRUE	TRUE	TRUE	TRUE	TRUE	TRUE	TRUE	TRUE
ESC_KC0436AA_AS	Bovine	Ovine/Goat (Caprinae)	138.827	1	FALSE	TRUE	FALSE	FALSE	TRUE	TRUE	TRUE	TRUE
ESC_KC0436AA_AS	Bovine	Ovine/Goat (Caprinae)	599.173	2	FALSE	TRUE	FALSE	FALSE	TRUE	TRUE	TRUE	TRUE
ESC_KC0436AA_AS	Bovine	Ovine/Goat (Caprinae)	664.96	3	FALSE	TRUE	FALSE	FALSE	TRUE	TRUE	TRUE	TRUE
ESC_KC0436AA_AS	Bovine	Ovine/Goat (Caprinae)	665.383	4	FALSE	TRUE	FALSE	FALSE	TRUE	TRUE	TRUE	TRUE
ESC_KC0436AA_AS	Bovine	Ovine/Goat (Caprinae)	671.866	5	FALSE	TRUE	FALSE	FALSE	TRUE	TRUE	TRUE	TRUE
ESC_HC7216AA_AS	Ovine/Goat (Caprinae)	Bovine	138.827	1	FALSE	TRUE	FALSE	FALSE	TRUE	TRUE	TRUE	TRUE
ESC_HC7216AA_AS	Ovine/Goat (Caprinae)	Ovine/Goat (Caprinae)	576.84	2	TRUE	TRUE	TRUE	TRUE	TRUE	TRUE	TRUE	TRUE
ESC_HC7216AA_AS	Ovine/Goat (Caprinae)	Ovine/Goat (Caprinae)	642.627	3	TRUE	TRUE	TRUE	TRUE	TRUE	TRUE	TRUE	TRUE
ESC_HC7216AA_AS	Ovine/Goat (Caprinae)	Ovine/Goat (Caprinae)	643.05	4	TRUE	TRUE	TRUE	TRUE	TRUE	TRUE	TRUE	TRUE
ESC_HC7216AA_AS	Ovine/Goat (Caprinae)	Ovine/Goat (Caprinae)	649.533	5	TRUE	TRUE	TRUE	TRUE	TRUE	TRUE	TRUE	TRUE
ESC_EC9099AA_AS	Ovine/Goat (Caprinae)	Ovine/Goat (Caprinae)	643.05	1	TRUE	TRUE	TRUE	TRUE	TRUE	TRUE	TRUE	TRUE
ESC_EC9099AA_AS	Ovine/Goat (Caprinae)	Bovine	665.383	2	FALSE	TRUE	FALSE	FALSE	TRUE	TRUE	TRUE	TRUE
ESC_EC9099AA_AS	Ovine/Goat (Caprinae)	Deer (Cervidae)	747.963	3	FALSE	TRUE	TRUE	FALSE	TRUE	TRUE	FALSE	TRUE
ESC_EC9099AA_AS	Ovine/Goat (Caprinae)	Ovine/Goat (Caprinae)	760.979	4	TRUE	TRUE	TRUE	TRUE	TRUE	TRUE	TRUE	TRUE
ESC_EC9099AA_AS	Ovine/Goat (Caprinae)	Deer (Cervidae)	765.202	5	FALSE	TRUE	TRUE	FALSE	TRUE	TRUE	FALSE	TRUE
ESC_FC2682AA_AS	Deer (Cervidae)	Deer (Cervidae)	627.496	1	TRUE	TRUE	TRUE	TRUE	TRUE	TRUE	TRUE	TRUE
ESC_FC2682AA_AS	Deer (Cervidae)	Ovine/Goat (Caprinae)	642.145	2	FALSE	TRUE	TRUE	FALSE	TRUE	TRUE	FALSE	TRUE
ESC_FC2682AA_AS	Deer (Cervidae)	Deer (Cervidae)	654.956	3	TRUE	TRUE	TRUE	TRUE	TRUE	TRUE	TRUE	TRUE
ESC_FC2682AA_AS	Deer (Cervidae)	Deer (Cervidae)	659.48	4	TRUE	TRUE	TRUE	TRUE	TRUE	TRUE	TRUE	TRUE
ESC_FC2682AA_AS	Deer (Cervidae)	Ovine/Goat (Caprinae)	662.735	5	FALSE	TRUE	TRUE	FALSE	TRUE	TRUE	FALSE	TRUE
ESC_KC0475AA_AS	Ovine/Goat (Caprinae)	Deer (Cervidae)	161.254	1	FALSE	TRUE	TRUE	FALSE	TRUE	TRUE	FALSE	TRUE
ESC_KC0475AA_AS	Ovine/Goat (Caprinae)	Deer (Cervidae)	188.714	2	FALSE	TRUE	TRUE	FALSE	TRUE	TRUE	FALSE	TRUE
ESC_KC0475AA_AS	Ovine/Goat (Caprinae)	Deer (Cervidae)	193.238	3	FALSE	TRUE	TRUE	FALSE	TRUE	TRUE	FALSE	TRUE
ESC_KC0475AA_AS	Ovine/Goat (Caprinae)	Ovine/Goat (Caprinae)	208.82	4	TRUE	TRUE	TRUE	TRUE	TRUE	TRUE	TRUE	TRUE
ESC_KC0475AA_AS	Ovine/Goat (Caprinae)	Deer (Cervidae)	240.766	5	FALSE	TRUE	TRUE	FALSE	TRUE	TRUE	FALSE	TRUE
ESC_FC2694AA_AS	Deer (Cervidae)	Deer (Cervidae)	148.26	1	TRUE	TRUE	TRUE	TRUE	TRUE	TRUE	TRUE	TRUE
ESC_FC2694AA_AS	Deer (Cervidae)	Deer (Cervidae)	186.88	2	TRUE	TRUE	TRUE	TRUE	TRUE	TRUE	TRUE	TRUE
ESC_FC2694AA_AS	Deer (Cervidae)	Ovine/Goat (Caprinae)	188.714	3	FALSE	TRUE	TRUE	FALSE	TRUE	TRUE	FALSE	TRUE
ESC_FC2694AA_AS	Deer (Cervidae)	Ovine/Goat (Caprinae)	202.461	4	FALSE	TRUE	TRUE	FALSE	TRUE	TRUE	FALSE	TRUE
ESC_FC2694AA_AS	Deer (Cervidae)	Deer (Cervidae)	227.771	5	TRUE	TRUE	TRUE	TRUE	TRUE	TRUE	TRUE	TRUE
ESC_FC2077AA_AS	Deer (Cervidae)	Deer (Cervidae)	148.26	1	TRUE	TRUE	TRUE	TRUE	TRUE	TRUE	TRUE	TRUE
ESC_FC2077AA_AS	Deer (Cervidae)	Deer (Cervidae)	159.42	2	TRUE	TRUE	TRUE	TRUE	TRUE	TRUE	TRUE	TRUE
ESC_FC2077AA_AS	Deer (Cervidae)	Ovine/Goat (Caprinae)	161.254	3	FALSE	TRUE	TRUE	FALSE	TRUE	TRUE	FALSE	TRUE
ESC_FC2077AA_AS	Deer (Cervidae)	Ovine/Goat (Caprinae)	175.001	4	FALSE	TRUE	TRUE	FALSE	TRUE	TRUE	FALSE	TRUE
ESC_FC2077AA_AS	Deer (Cervidae)	Deer (Cervidae)	200.299	5	TRUE	TRUE	TRUE	TRUE	TRUE	TRUE	TRUE	TRUE
ESC_FC2801AA_AS	Deer (Cervidae)	Deer (Cervidae)	200.299	1	TRUE	TRUE	TRUE	TRUE	TRUE	TRUE	TRUE	TRUE
ESC_FC2801AA_AS	Deer (Cervidae)	Deer (Cervidae)	227.771	2	TRUE	TRUE	TRUE	TRUE	TRUE	TRUE	TRUE	TRUE
ESC_FC2801AA_AS	Deer (Cervidae)	Deer (Cervidae)	238.931	3	TRUE	TRUE	TRUE	TRUE	TRUE	TRUE	TRUE	TRUE
ESC_FC2801AA_AS	Deer (Cervidae)	Ovine/Goat (Caprinae)	240.766	4	FALSE	TRUE	TRUE	FALSE	TRUE	TRUE	FALSE	TRUE
ESC_FC2801AA_AS	Deer (Cervidae)	Ovine/Goat (Caprinae)	254.513	5	FALSE	TRUE	TRUE	FALSE	TRUE	TRUE	FALSE	TRUE
ESC_FC2809AA_AS	Deer (Cervidae)	Ovine/Goat (Caprinae)	148.004	1	FALSE	TRUE	TRUE	FALSE	TRUE	TRUE	FALSE	TRUE
ESC_FC2809AA_AS	Deer (Cervidae)	Deer (Cervidae)	159.42	2	TRUE	TRUE	TRUE	TRUE	TRUE	TRUE	TRUE	TRUE
ESC_FC2809AA_AS	Deer (Cervidae)	Deer (Cervidae)	186.88	3	TRUE	TRUE	TRUE	TRUE	TRUE	TRUE	TRUE	TRUE
ESC_FC2809AA_AS	Deer (Cervidae)	Ovine/Goat (Caprinae)	193.238	4	FALSE	TRUE	TRUE	FALSE	TRUE	TRUE	FALSE	TRUE
ESC_FC2809AA_AS	Deer (Cervidae)	Deer (Cervidae)	238.931	5	TRUE	TRUE	TRUE	TRUE	TRUE	TRUE	TRUE	TRUE
ESC_KC0523AA_AS	Ovine/Goat (Caprinae)	Deer (Cervidae)	148.004	1	FALSE	TRUE	TRUE	FALSE	TRUE	TRUE	FALSE	TRUE
ESC_KC0523AA_AS	Ovine/Goat (Caprinae)	Deer (Cervidae)	175.001	2	FALSE	TRUE	TRUE	FALSE	TRUE	TRUE	FALSE	TRUE
ESC_KC0523AA_AS	Ovine/Goat (Caprinae)	Deer (Cervidae)	202.461	3	FALSE	TRUE	TRUE	FALSE	TRUE	TRUE	FALSE	TRUE
ESC_KC0523AA_AS	Ovine/Goat (Caprinae)	Ovine/Goat (Caprinae)	208.82	4	TRUE	TRUE	TRUE	TRUE	TRUE	TRUE	TRUE	TRUE
ESC_KC0523AA_AS	Ovine/Goat (Caprinae)	Deer (Cervidae)	254.513	5	FALSE	TRUE	TRUE	FALSE	TRUE	TRUE	FALSE	TRUE
ESC_KC0490AA_AS	Ovine/Goat (Caprinae)	Bovine	867.113	1	FALSE	TRUE	FALSE	FALSE	TRUE	TRUE	TRUE	TRUE
ESC_KC0490AA_AS	Ovine/Goat (Caprinae)	Ovine/Goat (Caprinae)	6533.83	2	TRUE	TRUE	TRUE	TRUE	TRUE	TRUE	TRUE	TRUE
ESC_KC0490AA_AS	Ovine/Goat (Caprinae)	Ovine/Goat (Caprinae)	6747.95	3	TRUE	TRUE	TRUE	TRUE	TRUE	TRUE	TRUE	TRUE
ESC_KC0490AA_AS	Ovine/Goat (Caprinae)	Ovine/Goat (Caprinae)	7026.18	4	TRUE	TRUE	TRUE	TRUE	TRUE	TRUE	TRUE	TRUE
ESC_KC0490AA_AS	Ovine/Goat (Caprinae)	Ovine/Goat (Caprinae)	7026.58	5	TRUE	TRUE	TRUE	TRUE	TRUE	TRUE	TRUE	TRUE
ESC_HC7447AA_AS	Bovine	Ovine/Goat (Caprinae)	867.113	1	FALSE	TRUE	FALSE	FALSE	TRUE	TRUE	TRUE	TRUE
ESC_HC7447AA_AS	Bovine	Ovine/Goat (Caprinae)	6595.99	2	FALSE	TRUE	FALSE	FALSE	TRUE	TRUE	TRUE	TRUE
ESC_HC7447AA_AS	Bovine	Ovine/Goat (Caprinae)	6810.11	3	FALSE	TRUE	FALSE	FALSE	TRUE	TRUE	TRUE	TRUE
ESC_HC7447AA_AS	Bovine	Ovine/Goat (Caprinae)	7088.34	4	FALSE	TRUE	FALSE	FALSE	TRUE	TRUE	TRUE	TRUE
ESC_HC7447AA_AS	Bovine	Ovine/Goat (Caprinae)	7088.74	5	FALSE	TRUE	FALSE	FALSE	TRUE	TRUE	TRUE	TRUE
ESC_EC9092AA_AS	Ovine/Goat (Caprinae)	Ovine/Goat (Caprinae)	83.3962	1	TRUE	TRUE	TRUE	TRUE	TRUE	TRUE	TRUE	TRUE
ESC_EC9092AA_AS	Ovine/Goat (Caprinae)	Ovine/Goat (Caprinae)	88.7891	2	TRUE	TRUE	TRUE	TRUE	TRUE	TRUE	TRUE	TRUE
ESC_EC9092AA_AS	Ovine/Goat (Caprinae)	Ovine/Goat (Caprinae)	1677.7	3	TRUE	TRUE	TRUE	TRUE	TRUE	TRUE	TRUE	TRUE
ESC_EC9092AA_AS	Ovine/Goat (Caprinae)	Ovine/Goat (Caprinae)	4345.95	4	TRUE	TRUE	TRUE	TRUE	TRUE	TRUE	TRUE	TRUE
ESC_EC9092AA_AS	Ovine/Goat (Caprinae)	Ovine/Goat (Caprinae)	4746.16	5	TRUE	TRUE	TRUE	TRUE	TRUE	TRUE	TRUE	TRUE
ESC_LC2554AA_AS	Ovine/Goat (Caprinae)	Ovine/Goat (Caprinae)	13.0157	1	TRUE	TRUE	TRUE	TRUE	TRUE	TRUE	TRUE	TRUE
ESC_LC2554AA_AS	Ovine/Goat (Caprinae)	Ovine/Goat (Caprinae)	88.7891	2	TRUE	TRUE	TRUE	TRUE	TRUE	TRUE	TRUE	TRUE
ESC_LC2554AA_AS	Ovine/Goat (Caprinae)	Ovine/Goat (Caprinae)	1682.69	3	TRUE	TRUE	TRUE	TRUE	TRUE	TRUE	TRUE	TRUE
ESC_LC2554AA_AS	Ovine/Goat (Caprinae)	Ovine/Goat (Caprinae)	4350.94	4	TRUE	TRUE	TRUE	TRUE	TRUE	TRUE	TRUE	TRUE
ESC_LC2554AA_AS	Ovine/Goat (Caprinae)	Ovine/Goat (Caprinae)	4751.16	5	TRUE	TRUE	TRUE	TRUE	TRUE	TRUE	TRUE	TRUE
ESC_LC2294AA_AS	Ovine/Goat (Caprinae)	Ovine/Goat (Caprinae)	13.0157	1	TRUE	TRUE	TRUE	TRUE	TRUE	TRUE	TRUE	TRUE
ESC_LC2294AA_AS	Ovine/Goat (Caprinae)	Ovine/Goat (Caprinae)	83.3962	2	TRUE	TRUE	TRUE	TRUE	TRUE	TRUE	TRUE	TRUE
ESC_LC2294AA_AS	Ovine/Goat (Caprinae)	Ovine/Goat (Caprinae)	1677.3	3	TRUE	TRUE	TRUE	TRUE	TRUE	TRUE	TRUE	TRUE
ESC_LC2294AA_AS	Ovine/Goat (Caprinae)	Ovine/Goat (Caprinae)	4345.55	4	TRUE	TRUE	TRUE	TRUE	TRUE	TRUE	TRUE	TRUE
ESC_LC2294AA_AS	Ovine/Goat (Caprinae)	Ovine/Goat (Caprinae)	4745.77	5	TRUE	TRUE	TRUE	TRUE	TRUE	TRUE	TRUE	TRUE
ESC_HC7446AA_AS	Ovine/Goat (Caprinae)	Ovine/Goat (Caprinae)	1677.3	1	TRUE	TRUE	TRUE	TRUE	TRUE	TRUE	TRUE	TRUE
ESC_HC7446AA_AS	Ovine/Goat (Caprinae)	Ovine/Goat (Caprinae)	1677.7	2	TRUE	TRUE	TRUE	TRUE	TRUE	TRUE	TRUE	TRUE
ESC_HC7446AA_AS	Ovine/Goat (Caprinae)	Ovine/Goat (Caprinae)	1682.69	3	TRUE	TRUE	TRUE	TRUE	TRUE	TRUE	TRUE	TRUE
ESC_HC7446AA_AS	Ovine/Goat (Caprinae)	Ovine/Goat (Caprinae)	3853.2	4	TRUE	TRUE	TRUE	TRUE	TRUE	TRUE	TRUE	TRUE
ESC_HC7446AA_AS	Ovine/Goat (Caprinae)	Ovine/Goat (Caprinae)	4253.42	5	TRUE	TRUE	TRUE	TRUE	TRUE	TRUE	TRUE	TRUE
ESC_FC2753AA_AS	Deer (Cervidae)	Ovine/Goat (Caprinae)	3036.4	1	FALSE	TRUE	TRUE	FALSE	TRUE	TRUE	FALSE	TRUE
ESC_FC2753AA_AS	Deer (Cervidae)	Human	3662.24	2	FALSE	FALSE	TRUE	TRUE	TRUE	TRUE	FALSE	TRUE
ESC_FC2753AA_AS	Deer (Cervidae)	Ovine/Goat (Caprinae)	3779.11	3	FALSE	TRUE	TRUE	FALSE	TRUE	TRUE	FALSE	TRUE
ESC_FC2753AA_AS	Deer (Cervidae)	Ovine/Goat (Caprinae)	3786.99	4	FALSE	TRUE	TRUE	FALSE	TRUE	TRUE	FALSE	TRUE
ESC_FC2753AA_AS	Deer (Cervidae)	Ovine/Goat (Caprinae)	4062.24	5	FALSE	TRUE	TRUE	FALSE	TRUE	TRUE	FALSE	TRUE
ESC_LC2565AA_AS	Ovine/Goat (Caprinae)	Human	1885.45	1	FALSE	FALSE	TRUE	FALSE	TRUE	TRUE	TRUE	TRUE
ESC_LC2565AA_AS	Ovine/Goat (Caprinae)	Ovine/Goat (Caprinae)	2531.19	2	TRUE	TRUE	TRUE	TRUE	TRUE	TRUE	TRUE	TRUE
ESC_LC2565AA_AS	Ovine/Goat (Caprinae)	Ovine/Goat (Caprinae)	2539.08	3	TRUE	TRUE	TRUE	TRUE	TRUE	TRUE	TRUE	TRUE
ESC_LC2565AA_AS	Ovine/Goat (Caprinae)	Deer (Cervidae)	3036.4	4	FALSE	TRUE	TRUE	FALSE	TRUE	TRUE	FALSE	TRUE
ESC_LC2565AA_AS	Ovine/Goat (Caprinae)	Ovine/Goat (Caprinae)	3370.12	5	TRUE	TRUE	TRUE	TRUE	TRUE	TRUE	TRUE	TRUE
ESC_GC8185AA_AS	Human	Ovine/Goat (Caprinae)	1885.45	1	FALSE	FALSE	TRUE	FALSE	TRUE	TRUE	TRUE	TRUE
ESC_GC8185AA_AS	Human	Ovine/Goat (Caprinae)	3157.03	2	FALSE	FALSE	TRUE	FALSE	TRUE	TRUE	TRUE	TRUE
ESC_GC8185AA_AS	Human	Ovine/Goat (Caprinae)	3164.92	3	FALSE	FALSE	TRUE	FALSE	TRUE	TRUE	TRUE	TRUE
ESC_GC8185AA_AS	Human	Deer (Cervidae)	3662.24	4	FALSE	FALSE	TRUE	TRUE	TRUE	TRUE	FALSE	TRUE
ESC_GC8185AA_AS	Human	Ovine/Goat (Caprinae)	3995.96	5	FALSE	FALSE	TRUE	FALSE	TRUE	TRUE	TRUE	TRUE
ESC_HC7739AA_AS	Ovine/Goat (Caprinae)	Ovine/Goat (Caprinae)	29.9008	1	TRUE	TRUE	TRUE	TRUE	TRUE	TRUE	TRUE	TRUE
ESC_HC7739AA_AS	Ovine/Goat (Caprinae)	Ovine/Goat (Caprinae)	2531.19	2	TRUE	TRUE	TRUE	TRUE	TRUE	TRUE	TRUE	TRUE
ESC_HC7739AA_AS	Ovine/Goat (Caprinae)	Human	3157.03	3	FALSE	FALSE	TRUE	FALSE	TRUE	TRUE	TRUE	TRUE
ESC_HC7739AA_AS	Ovine/Goat (Caprinae)	Deer (Cervidae)	3779.11	4	FALSE	TRUE	TRUE	FALSE	TRUE	TRUE	FALSE	TRUE
ESC_HC7739AA_AS	Ovine/Goat (Caprinae)	Ovine/Goat (Caprinae)	4112.83	5	TRUE	TRUE	TRUE	TRUE	TRUE	TRUE	TRUE	TRUE
ESC_HC7241AA_AS	Ovine/Goat (Caprinae)	Ovine/Goat (Caprinae)	29.9008	1	TRUE	TRUE	TRUE	TRUE	TRUE	TRUE	TRUE	TRUE
ESC_HC7241AA_AS	Ovine/Goat (Caprinae)	Ovine/Goat (Caprinae)	2539.08	2	TRUE	TRUE	TRUE	TRUE	TRUE	TRUE	TRUE	TRUE
ESC_HC7241AA_AS	Ovine/Goat (Caprinae)	Human	3164.92	3	FALSE	FALSE	TRUE	FALSE	TRUE	TRUE	TRUE	TRUE
ESC_HC7241AA_AS	Ovine/Goat (Caprinae)	Deer (Cervidae)	3786.99	4	FALSE	TRUE	TRUE	FALSE	TRUE	TRUE	FALSE	TRUE
ESC_HC7241AA_AS	Ovine/Goat (Caprinae)	Ovine/Goat (Caprinae)	4120.71	5	TRUE	TRUE	TRUE	TRUE	TRUE	TRUE	TRUE	TRUE
ESC_MC2530AA_AS	Human	Canine	592.855	1	FALSE	FALSE	TRUE	TRUE	TRUE	FALSE	TRUE	TRUE
ESC_MC2530AA_AS	Human	Ovine/Goat (Caprinae)	3567.75	2	FALSE	FALSE	TRUE	FALSE	TRUE	TRUE	TRUE	TRUE
ESC_MC2530AA_AS	Human	Bovine	4329.51	3	FALSE	FALSE	FALSE	TRUE	TRUE	TRUE	TRUE	TRUE
ESC_MC2530AA_AS	Human	Human	4374.52	4	TRUE	TRUE	TRUE	TRUE	TRUE	TRUE	TRUE	TRUE
ESC_MC2530AA_AS	Human	Ovine/Goat (Caprinae)	4380.77	5	FALSE	FALSE	TRUE	FALSE	TRUE	TRUE	TRUE	TRUE
ESC_DC3207AA_AS	Canine	Human	592.855	1	FALSE	FALSE	TRUE	TRUE	TRUE	FALSE	TRUE	TRUE
ESC_DC3207AA_AS	Canine	Ovine/Goat (Caprinae)	3565.91	2	FALSE	TRUE	TRUE	FALSE	TRUE	FALSE	TRUE	TRUE
ESC_DC3207AA_AS	Canine	Bovine	4327.66	3	FALSE	TRUE	FALSE	TRUE	TRUE	FALSE	TRUE	TRUE
ESC_DC3207AA_AS	Canine	Human	4372.67	4	FALSE	FALSE	TRUE	TRUE	TRUE	FALSE	TRUE	TRUE
ESC_DC3207AA_AS	Canine	Ovine/Goat (Caprinae)	4378.92	5	FALSE	TRUE	TRUE	FALSE	TRUE	FALSE	TRUE	TRUE
ESC_LC2553AA_AS	Ovine/Goat (Caprinae)	Bovine	2250.25	1	FALSE	TRUE	FALSE	FALSE	TRUE	TRUE	TRUE	TRUE
ESC_LC2553AA_AS	Ovine/Goat (Caprinae)	Human	2295.26	2	FALSE	FALSE	TRUE	FALSE	TRUE	TRUE	TRUE	TRUE
ESC_LC2553AA_AS	Ovine/Goat (Caprinae)	Ovine/Goat (Caprinae)	2301.52	3	TRUE	TRUE	TRUE	TRUE	TRUE	TRUE	TRUE	TRUE
ESC_LC2553AA_AS	Ovine/Goat (Caprinae)	Deer (Cervidae)	2304.61	4	FALSE	TRUE	TRUE	FALSE	TRUE	TRUE	FALSE	TRUE
ESC_LC2553AA_AS	Ovine/Goat (Caprinae)	Ovine/Goat (Caprinae)	2435.25	5	TRUE	TRUE	TRUE	TRUE	TRUE	TRUE	TRUE	TRUE
ESC_HC7195AA_AS	Bovine	Human	347.337	1	FALSE	FALSE	FALSE	TRUE	TRUE	TRUE	TRUE	TRUE
ESC_HC7195AA_AS	Bovine	Ovine/Goat (Caprinae)	353.589	2	FALSE	TRUE	FALSE	FALSE	TRUE	TRUE	TRUE	TRUE
ESC_HC7195AA_AS	Bovine	Deer (Cervidae)	731.61	3	FALSE	TRUE	FALSE	TRUE	TRUE	TRUE	FALSE	TRUE
ESC_HC7195AA_AS	Bovine	Ovine/Goat (Caprinae)	862.25	4	FALSE	TRUE	FALSE	FALSE	TRUE	TRUE	TRUE	TRUE
ESC_HC7195AA_AS	Bovine	Bovine	1053.61	5	TRUE	TRUE	TRUE	TRUE	TRUE	TRUE	TRUE	TRUE
ESC_MC3012AA_AS	Human	Ovine/Goat (Caprinae)	156.839	1	FALSE	FALSE	TRUE	FALSE	TRUE	TRUE	TRUE	TRUE
ESC_MC3012AA_AS	Human	Bovine	347.337	2	FALSE	FALSE	FALSE	TRUE	TRUE	TRUE	TRUE	TRUE
ESC_MC3012AA_AS	Human	Deer (Cervidae)	776.621	3	FALSE	FALSE	TRUE	TRUE	TRUE	TRUE	FALSE	TRUE
ESC_MC3012AA_AS	Human	Ovine/Goat (Caprinae)	907.261	4	FALSE	FALSE	TRUE	FALSE	TRUE	TRUE	TRUE	TRUE
ESC_MC3012AA_AS	Human	Bovine	1098.62	5	FALSE	FALSE	FALSE	TRUE	TRUE	TRUE	TRUE	TRUE
ESC_HC7696AA_AS	Ovine/Goat (Caprinae)	Human	156.839	1	FALSE	FALSE	TRUE	FALSE	TRUE	TRUE	TRUE	TRUE
ESC_HC7696AA_AS	Ovine/Goat (Caprinae)	Bovine	353.589	2	FALSE	TRUE	FALSE	FALSE	TRUE	TRUE	TRUE	TRUE
ESC_HC7696AA_AS	Ovine/Goat (Caprinae)	Deer (Cervidae)	782.873	3	FALSE	TRUE	TRUE	FALSE	TRUE	TRUE	FALSE	TRUE
ESC_HC7696AA_AS	Ovine/Goat (Caprinae)	Ovine/Goat (Caprinae)	913.514	4	TRUE	TRUE	TRUE	TRUE	TRUE	TRUE	TRUE	TRUE
ESC_HC7696AA_AS	Ovine/Goat (Caprinae)	Bovine	1104.87	5	FALSE	TRUE	FALSE	FALSE	TRUE	TRUE	TRUE	TRUE
ESC_FC2068AA_AS	Deer (Cervidae)	Bovine	731.61	1	FALSE	TRUE	FALSE	TRUE	TRUE	TRUE	FALSE	TRUE
ESC_FC2068AA_AS	Deer (Cervidae)	Ovine/Goat (Caprinae)	735.953	2	FALSE	TRUE	TRUE	FALSE	TRUE	TRUE	FALSE	TRUE
ESC_FC2068AA_AS	Deer (Cervidae)	Human	776.621	3	FALSE	FALSE	TRUE	TRUE	TRUE	TRUE	FALSE	TRUE
ESC_FC2068AA_AS	Deer (Cervidae)	Ovine/Goat (Caprinae)	782.873	4	FALSE	TRUE	TRUE	FALSE	TRUE	TRUE	FALSE	TRUE
ESC_FC2068AA_AS	Deer (Cervidae)	Bovine	927.31	5	FALSE	TRUE	FALSE	TRUE	TRUE	TRUE	FALSE	TRUE
ESC_FC2855AA_AS	Ovine/Goat (Caprinae)	Deer (Cervidae)	735.953	1	FALSE	TRUE	TRUE	FALSE	TRUE	TRUE	FALSE	TRUE
ESC_FC2855AA_AS	Ovine/Goat (Caprinae)	Bovine	862.25	2	FALSE	TRUE	FALSE	FALSE	TRUE	TRUE	TRUE	TRUE
ESC_FC2855AA_AS	Ovine/Goat (Caprinae)	Human	907.261	3	FALSE	FALSE	TRUE	FALSE	TRUE	TRUE	TRUE	TRUE
ESC_FC2855AA_AS	Ovine/Goat (Caprinae)	Ovine/Goat (Caprinae)	913.514	4	TRUE	TRUE	TRUE	TRUE	TRUE	TRUE	TRUE	TRUE
ESC_FC2855AA_AS	Ovine/Goat (Caprinae)	Bovine	1005.62	5	FALSE	TRUE	FALSE	FALSE	TRUE	TRUE	TRUE	TRUE
ESC_HC7656AA_AS	Bovine	Swine	892.652	1	FALSE	TRUE	FALSE	TRUE	TRUE	TRUE	TRUE	FALSE
ESC_HC7656AA_AS	Bovine	Ovine/Goat (Caprinae)	924.62	2	FALSE	TRUE	FALSE	FALSE	TRUE	TRUE	TRUE	TRUE
ESC_HC7656AA_AS	Bovine	Deer (Cervidae)	927.31	3	FALSE	TRUE	FALSE	TRUE	TRUE	TRUE	FALSE	TRUE
ESC_HC7656AA_AS	Bovine	Ovine/Goat (Caprinae)	1005.62	4	FALSE	TRUE	FALSE	FALSE	TRUE	TRUE	TRUE	TRUE
ESC_HC7656AA_AS	Bovine	Bovine	1053.61	5	TRUE	TRUE	TRUE	TRUE	TRUE	TRUE	TRUE	TRUE
ESC_HC7254AA_AS	Ovine/Goat (Caprinae)	Swine	244.603	1	FALSE	TRUE	TRUE	FALSE	TRUE	TRUE	TRUE	FALSE
ESC_HC7254AA_AS	Ovine/Goat (Caprinae)	Bovine	924.62	2	FALSE	TRUE	FALSE	FALSE	TRUE	TRUE	TRUE	TRUE
ESC_HC7254AA_AS	Ovine/Goat (Caprinae)	Deer (Cervidae)	1264.8	3	FALSE	TRUE	TRUE	FALSE	TRUE	TRUE	FALSE	TRUE
ESC_HC7254AA_AS	Ovine/Goat (Caprinae)	Ovine/Goat (Caprinae)	1343.11	4	TRUE	TRUE	TRUE	TRUE	TRUE	TRUE	TRUE	TRUE
ESC_HC7254AA_AS	Ovine/Goat (Caprinae)	Bovine	1391.1	5	FALSE	TRUE	FALSE	FALSE	TRUE	TRUE	TRUE	TRUE
ESC_FC2861AA_AS	Swine	Ovine/Goat (Caprinae)	244.603	1	FALSE	TRUE	TRUE	FALSE	TRUE	TRUE	TRUE	FALSE
ESC_FC2861AA_AS	Swine	Bovine	892.652	2	FALSE	TRUE	FALSE	TRUE	TRUE	TRUE	TRUE	FALSE
ESC_FC2861AA_AS	Swine	Deer (Cervidae)	1232.83	3	FALSE	TRUE	TRUE	TRUE	TRUE	TRUE	FALSE	FALSE
ESC_FC2861AA_AS	Swine	Ovine/Goat (Caprinae)	1311.14	4	FALSE	TRUE	TRUE	FALSE	TRUE	TRUE	TRUE	FALSE
ESC_FC2861AA_AS	Swine	Bovine	1359.13	5	FALSE	TRUE	FALSE	TRUE	TRUE	TRUE	TRUE	FALSE

### Sheet: Supplementary Table 7
Supplementary Table 7: Summary Accuracy metrics of core SNP tree nearest neighbour models.
Category	Num_Votes	Kappa	Accuracy
Human_Livestock_Prediction	1	0.749788	87.7414
Human_Livestock_Prediction	2	0.730483	86.8348
Human_Livestock_Prediction	3	0.7023	85.4947
Human_Livestock_Prediction	4	0.702674	85.4947
Human_Livestock_Prediction	5	0.676266	84.1939
Human_All_Prediction	1	0.738245	86.9149
Human_All_Prediction	2	0.702363	85.1384
Human_All_Prediction	3	0.672052	83.6351
Human_All_Prediction	4	0.669345	83.4985
Human_All_Prediction	5	0.655803	82.8152
Bovine_Prediction	1	0.411928	82.4363
Bovine_Prediction	2	0.33642	80.8074
Bovine_Prediction	3	0.23442	77.4788
Bovine_Prediction	4	0.170027	76.6289
Bovine_Prediction	5	0.201903	76.5581
Ovine_Prediction	1	0.52845	81.728
Ovine_Prediction	2	0.450756	78.7535
Ovine_Prediction	3	0.300578	72.8754
Ovine_Prediction	4	0.259095	71.3881
Ovine_Prediction	5	0.200898	69.9008
Poultry_Prediction	1	0.617786	91.9972
Poultry_Prediction	2	0.412045	87.5354
Poultry_Prediction	3	0.397497	87.8895
Poultry_Prediction	4	0.418605	88.5269
Poultry_Prediction	5	0.357508	86.6147
Canine_Prediction	1	0.73025	93.272
Canine_Prediction	2	0.674076	92.3513
Canine_Prediction	3	0.618208	91.0765
Canine_Prediction	4	0.578755	90.0142
Canine_Prediction	5	0.57147	89.9433
Deer_Prediction	1	0.648195	93.2011
Deer_Prediction	2	0.461901	89.6601
Deer_Prediction	3	0.348959	88.4561
Deer_Prediction	4	0.375346	88.0312
Deer_Prediction	5	0.260064	86.4731
Swine_Prediction	1	0.558175	90.5099
Swine_Prediction	2	0.450663	88.1728
Swine_Prediction	3	0.350219	85.9773
Swine_Prediction	4	0.286464	84.3484
Swine_Prediction	5	0.246232	83.4278

### Sheet: Supplementary Table 8
Supplementary Table 8: List of clinical & wastewater isolates used for training validation of reduced models.
Assembly.barcode	Model
ESC_MC2766AA_AS	reduced_human_800_2filter
ESC_GC8400AA_AS	reduced_human_800_2filter
ESC_GC8286AA_AS	reduced_human_800_2filter
ESC_GC8135AA_AS	reduced_human_800_2filter
ESC_MC2465AA_AS	reduced_human_800_2filter
ESC_GC8228AA_AS	reduced_human_800_2filter
ESC_MC3188AA_AS	reduced_human_800_2filter
ESC_GC8376AA_AS	reduced_human_800_2filter
ESC_HA6960AA_AS	reduced_human_800_2filter
ESC_HA6824AA_AS	reduced_human_800_2filter
ESC_MC2656AA_AS	reduced_human_800_2filter
ESC_HA6993AA_AS	reduced_human_800_2filter
ESC_GC8252AA_AS	reduced_human_800_2filter
ESC_GC8114AA_AS	reduced_human_800_2filter
ESC_HA6898AA_AS	reduced_human_800_2filter
ESC_MC3111AA_AS	reduced_human_800_2filter
ESC_MC2806AA_AS	reduced_human_800_2filter
ESC_MC2529AA_AS	reduced_human_800_2filter
ESC_MC2833AA_AS	reduced_human_800_2filter
ESC_MC2964AA_AS	reduced_human_800_2filter
ESC_MC2639AA_AS	reduced_human_800_2filter
ESC_GC7969AA_AS	reduced_human_800_2filter
ESC_MC3062AA_AS	reduced_human_800_2filter
ESC_GC8272AA_AS	reduced_human_800_2filter
ESC_GC8176AA_AS	reduced_human_800_2filter
ESC_MC9671AA_AS	reduced_human_800_2filter
ESC_MC3138AA_AS	reduced_human_800_2filter
ESC_MC2934AA_AS	reduced_human_800_2filter
ESC_MC3193AA_AS	reduced_human_800_2filter
ESC_MC3071AA_AS	reduced_human_800_2filter
ESC_GC8246AA_AS	reduced_human_800_2filter
ESC_HA6823AA_AS	reduced_human_800_2filter
ESC_MC2872AA_AS	reduced_human_800_2filter
ESC_GC8349AA_AS	reduced_human_800_2filter
ESC_DC3214AA_AS	reduced_human_800_2filter
ESC_MC2966AA_AS	reduced_human_800_2filter
ESC_HA9199AA_AS	reduced_human_800_2filter
ESC_GC8107AA_AS	reduced_human_800_2filter
ESC_MC3179AA_AS	reduced_human_800_2filter
ESC_GC8000AA_AS	reduced_human_800_2filter
ESC_DC3097AA_AS	reduced_human_800_2filter
ESC_MC3013AA_AS	reduced_human_800_2filter
ESC_MC9647AA_AS	reduced_human_800_2filter
ESC_MC3155AA_AS	reduced_human_800_2filter
ESC_HA6935AA_AS	reduced_human_800_2filter
ESC_HA6827AA_AS	reduced_human_800_2filter
ESC_MC3196AA_AS	reduced_human_800_2filter
ESC_MC2645AA_AS	reduced_human_800_2filter
ESC_MC3103AA_AS	reduced_human_800_2filter
ESC_MC2461AA_AS	reduced_human_800_2filter
ESC_MC3048AA_AS	reduced_human_800_2filter
ESC_GC8231AA_AS	reduced_human_800_2filter
ESC_MC2643AA_AS	reduced_human_800_2filter
ESC_GC8187AA_AS	reduced_human_800_2filter
ESC_MC2945AA_AS	reduced_human_800_2filter
ESC_DC3158AA_AS	reduced_human_800_2filter
ESC_GC8150AA_AS	reduced_human_800_2filter
ESC_MC2770AA_AS	reduced_human_800_2filter
ESC_HA6855AA_AS	reduced_human_800_2filter
ESC_HA6963AA_AS	reduced_human_800_2filter
ESC_MC9718AA_AS	reduced_human_800_2filter
ESC_MC9691AA_AS	reduced_human_800_2filter
ESC_HA6991AA_AS	reduced_human_800_2filter
ESC_MC2857AA_AS	reduced_human_800_2filter
ESC_MC2936AA_AS	reduced_human_800_2filter
ESC_HA6836AA_AS	reduced_human_800_2filter
ESC_MC2640AA_AS	reduced_human_800_2filter
ESC_MC3098AA_AS	reduced_human_800_2filter
ESC_MC3041AA_AS	reduced_human_800_2filter
ESC_MC2792AA_AS	reduced_human_800_2filter
ESC_MC3010AA_AS	reduced_human_800_2filter
ESC_MC2611AA_AS	reduced_human_800_2filter
ESC_HA6912AA_AS	reduced_human_800_2filter
ESC_MC2735AA_AS	reduced_human_800_2filter
ESC_MC3047AA_AS	reduced_human_800_2filter
ESC_DC3154AA_AS	reduced_human_800_2filter
ESC_HA6958AA_AS	reduced_human_800_2filter
ESC_MC9662AA_AS	reduced_human_800_2filter
ESC_GC8193AA_AS	reduced_human_800_2filter
ESC_GC8142AA_AS	reduced_human_800_2filter
ESC_MC3089AA_AS	reduced_human_800_2filter
ESC_MC3046AA_AS	reduced_human_800_2filter
ESC_GC8028AA_AS	reduced_human_800_2filter
ESC_MC2994AA_AS	reduced_human_800_2filter
ESC_HA7015AA_AS	reduced_human_800_2filter
ESC_MC3126AA_AS	reduced_human_800_2filter
ESC_MC3154AA_AS	reduced_human_800_2filter
ESC_MC9714AA_AS	reduced_human_800_2filter
ESC_GC8268AA_AS	reduced_human_800_2filter
ESC_GC8224AA_AS	reduced_human_800_2filter
ESC_MC2719AA_AS	reduced_human_800_2filter
ESC_MC2722AA_AS	reduced_human_800_2filter
ESC_GC7993AA_AS	reduced_human_800_2filter
ESC_HA6921AA_AS	reduced_human_800_2filter
ESC_MC2926AA_AS	reduced_human_800_2filter
ESC_MC2697AA_AS	reduced_human_800_2filter
ESC_DC3100AA_AS	reduced_human_800_2filter
ESC_MC3011AA_AS	reduced_human_800_2filter
ESC_GC8325AA_AS	reduced_human_800_2filter
ESC_GC8085AA_AS	reduced_human_800_2filter
ESC_GC8254AA_AS	reduced_human_800_2filter
ESC_MC2408AA_AS	reduced_human_800_2filter
ESC_MC2572AA_AS	reduced_human_800_2filter
ESC_GC8239AA_AS	reduced_human_800_2filter
ESC_MC3035AA_AS	reduced_human_800_2filter
ESC_GC8317AA_AS	reduced_human_800_2filter
ESC_MC2751AA_AS	reduced_human_800_2filter
ESC_MC9658AA_AS	reduced_human_800_2filter
ESC_MC2997AA_AS	reduced_human_800_2filter
ESC_HA6853AA_AS	reduced_human_800_2filter
ESC_GC7980AA_AS	reduced_human_800_2filter
ESC_MC9706AA_AS	reduced_human_800_2filter
ESC_MC2967AA_AS	reduced_human_800_2filter
ESC_DC3091AA_AS	reduced_human_800_2filter
ESC_MC2836AA_AS	reduced_human_800_2filter
ESC_DC3042AA_AS	reduced_human_800_2filter
ESC_MC3073AA_AS	reduced_human_800_2filter
ESC_MC2553AA_AS	reduced_human_800_2filter
ESC_DC3156AA_AS	reduced_human_800_2filter
ESC_HA6899AA_AS	reduced_human_800_2filter
ESC_MC2725AA_AS	reduced_human_800_2filter
ESC_GC7654AA_AS	reduced_human_800_2filter
ESC_GC8261AA_AS	reduced_human_800_2filter
ESC_MC9920AA_AS	reduced_human_800_2filter
ESC_MC9657AA_AS	reduced_human_800_2filter
ESC_DC3004AA_AS	reduced_human_800_2filter
ESC_MC2638AA_AS	reduced_human_800_2filter
ESC_HA6869AA_AS	reduced_human_800_2filter
ESC_GC8424AA_AS	reduced_human_800_2filter
ESC_MC2644AA_AS	reduced_human_800_2filter
ESC_MC2450AA_AS	reduced_human_800_2filter
ESC_MC3016AA_AS	reduced_human_800_2filter
ESC_MC2754AA_AS	reduced_human_800_2filter
ESC_GC8379AA_AS	reduced_human_800_2filter
ESC_MC2615AA_AS	reduced_human_800_2filter
ESC_GC8001AA_AS	reduced_human_800_2filter
ESC_MC2838AA_AS	reduced_human_800_2filter
ESC_MC2907AA_AS	reduced_human_800_2filter
ESC_GC8433AA_AS	reduced_human_800_2filter
ESC_HA6949AA_AS	reduced_human_800_2filter
ESC_GC8334AA_AS	reduced_human_800_2filter
ESC_GC8242AA_AS	reduced_human_800_2filter
ESC_DC3197AA_AS	reduced_human_800_2filter
ESC_GC8290AA_AS	reduced_human_800_2filter
ESC_MC2544AA_AS	reduced_human_800_2filter
ESC_GC8398AA_AS	reduced_human_800_2filter
ESC_HA6906AA_AS	reduced_human_800_2filter
ESC_MC2996AA_AS	reduced_human_800_2filter
ESC_MC3015AA_AS	reduced_human_800_2filter
ESC_MC3096AA_AS	reduced_human_800_2filter
ESC_MC2471AA_AS	reduced_human_800_2filter
ESC_GC8163AA_AS	reduced_human_800_2filter
ESC_MC3127AA_AS	reduced_human_800_2filter
ESC_GC7979AA_AS	reduced_human_800_2filter
ESC_MC2444AA_AS	reduced_human_800_2filter
ESC_MC2992AA_AS	reduced_human_800_2filter
ESC_MC3150AA_AS	reduced_human_800_2filter
ESC_GC8391AA_AS	reduced_human_800_2filter
ESC_MC9654AA_AS	reduced_human_800_2filter
ESC_GC8419AA_AS	reduced_human_800_2filter
ESC_GC8112AA_AS	reduced_human_800_2filter
ESC_MC9679AA_AS	reduced_human_800_2filter
ESC_MC2894AA_AS	reduced_human_800_2filter
ESC_GC8389AA_AS	reduced_human_800_2filter
ESC_GC8127AA_AS	reduced_human_800_2filter
ESC_MC2729AA_AS	reduced_human_800_2filter
ESC_DC2987AA_AS	reduced_human_800_2filter
ESC_GC8099AA_AS	reduced_human_800_2filter
ESC_MC9646AA_AS	reduced_human_800_2filter
ESC_MC2828AA_AS	reduced_human_800_2filter
ESC_MC2677AA_AS	reduced_human_800_2filter
ESC_MC2439AA_AS	reduced_human_800_2filter
ESC_MC2617AA_AS	reduced_human_800_2filter
ESC_GC8328AA_AS	reduced_human_800_2filter
ESC_GC8087AA_AS	reduced_human_800_2filter
ESC_HA6928AA_AS	reduced_human_800_2filter
ESC_MC2793AA_AS	reduced_human_800_2filter
ESC_MC2426AA_AS	reduced_human_800_2filter
ESC_GC8020AA_AS	reduced_human_800_2filter
ESC_MC2756AA_AS	reduced_human_800_2filter
ESC_MC3055AA_AS	reduced_human_800_2filter
ESC_MC3146AA_AS	reduced_human_800_2filter
ESC_HA6952AA_AS	reduced_human_800_2filter
ESC_HA6984AA_AS	reduced_human_800_2filter
ESC_MC2988AA_AS	reduced_human_800_2filter
ESC_MC9664AA_AS	reduced_human_800_2filter
ESC_HA6995AA_AS	reduced_human_800_2filter
ESC_MC2899AA_AS	reduced_human_800_2filter
ESC_MC9716AA_AS	reduced_human_800_2filter
ESC_GC8138AA_AS	reduced_human_800_2filter
ESC_GC8113AA_AS	reduced_human_800_2filter
ESC_GC8355AA_AS	reduced_human_800_2filter
ESC_HA6971AA_AS	reduced_human_800_2filter
ESC_HA7005AA_AS	reduced_human_800_2filter
ESC_MC2810AA_AS	reduced_human_800_2filter
ESC_DC3198AA_AS	reduced_human_800_2filter
ESC_GC8096AA_AS	reduced_human_800_2filter
ESC_HA6933AA_AS	reduced_human_800_2filter
ESC_GC8178AA_AS	reduced_human_800_2filter
ESC_MC9685AA_AS	reduced_human_800_2filter
ESC_DC3139AA_AS	reduced_human_800_2filter
ESC_MC2707AA_AS	reduced_human_800_2filter
ESC_MC2905AA_AS	reduced_human_800_2filter
ESC_MC2412AA_AS	reduced_human_800_2filter
ESC_GC8132AA_AS	reduced_human_800_2filter
ESC_GC8312AA_AS	reduced_human_800_2filter
ESC_NC0125AA_AS	reduced_human_800_2filter
ESC_HA6876AA_AS	reduced_human_800_2filter
ESC_HA6994AA_AS	reduced_human_800_2filter
ESC_MC2758AA_AS	reduced_human_800_2filter
ESC_MC3099AA_AS	reduced_human_800_2filter
ESC_MC3097AA_AS	reduced_human_800_2filter
ESC_MC3148AA_AS	reduced_human_800_2filter
ESC_MC9652AA_AS	reduced_human_800_2filter
ESC_MC2825AA_AS	reduced_human_800_2filter
ESC_GC8415AA_AS	reduced_human_800_2filter
ESC_DC3041AA_AS	reduced_human_800_2filter
ESC_GC8058AA_AS	reduced_human_800_2filter
ESC_MC9659AA_AS	reduced_human_800_2filter
ESC_HA6908AA_AS	reduced_human_800_2filter
ESC_MC9687AA_AS	reduced_human_800_2filter
ESC_MC2561AA_AS	reduced_human_800_2filter
ESC_GC7642AA_AS	reduced_human_800_2filter
ESC_HA6832AA_AS	reduced_human_800_2filter
ESC_HA6929AA_AS	reduced_human_800_2filter
ESC_MC2982AA_AS	reduced_human_800_2filter
ESC_MC2410AA_AS	reduced_human_800_2filter
ESC_HA6974AA_AS	reduced_human_800_2filter
ESC_GC8029AA_AS	reduced_human_800_2filter
ESC_GC7995AA_AS	reduced_human_800_2filter
ESC_GC8236AA_AS	reduced_human_800_2filter
ESC_MC2885AA_AS	reduced_human_800_2filter
ESC_MC3017AA_AS	reduced_human_800_2filter
ESC_HA7331AA_AS	reduced_human_800_2filter
ESC_MC2979AA_AS	reduced_human_800_2filter
ESC_MC3177AA_AS	reduced_human_800_2filter
ESC_MC2969AA_AS	reduced_human_800_2filter
ESC_GC8066AA_AS	reduced_human_800_2filter
ESC_GC8411AA_AS	reduced_human_800_2filter
ESC_MC3136AA_AS	reduced_human_800_2filter
ESC_MC2878AA_AS	reduced_human_800_2filter
ESC_MC2747AA_AS	reduced_human_800_2filter
ESC_MC2968AA_AS	reduced_human_800_2filter
ESC_MC2953AA_AS	reduced_human_800_2filter
ESC_DC3038AA_AS	reduced_human_800_2filter
ESC_MC2546AA_AS	reduced_human_800_2filter
ESC_GC8241AA_AS	reduced_human_800_2filter
ESC_GC8170AA_AS	reduced_human_800_2filter
ESC_GC8188AA_AS	reduced_human_800_2filter
ESC_MC9638AA_AS	reduced_human_800_2filter
ESC_GC8417AA_AS	reduced_human_800_2filter
ESC_MC2822AA_AS	reduced_human_800_2filter
ESC_MC3045AA_AS	reduced_human_800_2filter
ESC_MC9653AA_AS	reduced_human_800_2filter
ESC_MC3104AA_AS	reduced_human_800_2filter
ESC_MC2946AA_AS	reduced_human_800_2filter
ESC_MC2724AA_AS	reduced_human_800_2filter
ESC_GC8035AA_AS	reduced_human_800_2filter
ESC_MC2970AA_AS	reduced_human_800_2filter
ESC_HA6913AA_AS	reduced_human_800_2filter
ESC_GC7994AA_AS	reduced_human_800_2filter
ESC_HA6857AA_AS	reduced_human_800_2filter
ESC_GC8016AA_AS	reduced_human_800_2filter
ESC_GC8014AA_AS	reduced_human_800_2filter
ESC_DC3195AA_AS	reduced_human_800_2filter
ESC_MC2624AA_AS	reduced_human_800_2filter
ESC_MC2795AA_AS	reduced_human_800_2filter
ESC_HA6997AA_AS	reduced_human_800_2filter
ESC_GC8158AA_AS	reduced_human_800_2filter
ESC_MC2436AA_AS	reduced_human_800_2filter
ESC_MC9656AA_AS	reduced_human_800_2filter
ESC_MC2852AA_AS	reduced_human_800_2filter
ESC_MC3168AA_AS	reduced_human_800_2filter
ESC_MC2750AA_AS	reduced_human_800_2filter
ESC_GC8243AA_AS	reduced_human_800_2filter
ESC_GC8180AA_AS	reduced_human_800_2filter
ESC_GC8102AA_AS	reduced_human_800_2filter
ESC_GC8063AA_AS	reduced_human_800_2filter
ESC_MC2620AA_AS	reduced_human_800_2filter
ESC_GC8302AA_AS	reduced_human_800_2filter
ESC_MC2813AA_AS	reduced_human_800_2filter
ESC_HA6825AA_AS	reduced_human_800_2filter
ESC_MC2748AA_AS	reduced_human_800_2filter
ESC_MC2685AA_AS	reduced_human_800_2filter
ESC_MC2881AA_AS	reduced_human_800_2filter
ESC_MC9682AA_AS	reduced_human_800_2filter
ESC_GC8080AA_AS	reduced_human_800_2filter
ESC_MC2761AA_AS	reduced_human_800_2filter
ESC_GC8152AA_AS	reduced_human_800_2filter
ESC_MC2549AA_AS	reduced_human_800_2filter
ESC_MC2434AA_AS	reduced_human_800_2filter
ESC_GC8244AA_AS	reduced_human_800_2filter
ESC_GC8131AA_AS	reduced_human_800_2filter
ESC_MC2562AA_AS	reduced_human_800_2filter
ESC_MC2861AA_AS	reduced_human_800_2filter
ESC_GC8396AA_AS	reduced_human_800_2filter
ESC_GC7983AA_AS	reduced_human_800_2filter
ESC_DC3124AA_AS	reduced_human_800_2filter
ESC_HA6972AA_AS	reduced_human_800_2filter
ESC_GC8098AA_AS	reduced_human_800_2filter
ESC_GC8031AA_AS	reduced_human_800_2filter
ESC_GC8265AA_AS	reduced_human_800_2filter
ESC_GC7638AA_AS	reduced_human_800_2filter
ESC_MC2657AA_AS	reduced_human_800_2filter
ESC_MC2814AA_AS	reduced_human_800_2filter
ESC_DC3001AA_AS	reduced_human_800_2filter
ESC_MC3005AA_AS	reduced_human_800_2filter
ESC_MC2691AA_AS	reduced_human_800_2filter
ESC_GC8329AA_AS	reduced_human_800_2filter
ESC_MC2840AA_AS	reduced_human_800_2filter
ESC_MC2863AA_AS	reduced_human_800_2filter
ESC_GC8393AA_AS	reduced_human_800_2filter
ESC_MC2785AA_AS	reduced_human_800_2filter
ESC_MC2659AA_AS	reduced_human_800_2filter
ESC_MC3161AA_AS	reduced_human_800_2filter
ESC_MC3037AA_AS	reduced_human_800_2filter
ESC_MC2904AA_AS	reduced_human_800_2filter
ESC_MC2540AA_AS	reduced_human_800_2filter
ESC_MC9632AA_AS	reduced_human_800_2filter
ESC_GC8401AA_AS	reduced_human_800_2filter
ESC_HA7013AA_AS	reduced_human_800_2filter
ESC_GC8284AA_AS	reduced_human_800_2filter
ESC_MC3182AA_AS	reduced_human_800_2filter
ESC_MC9674AA_AS	reduced_human_800_2filter
ESC_GC8209AA_AS	reduced_human_800_2filter
ESC_MC2858AA_AS	reduced_human_800_2filter
ESC_MC2609AA_AS	reduced_human_800_2filter
ESC_MC2406AA_AS	reduced_human_800_2filter
ESC_MC2667AA_AS	reduced_human_800_2filter
ESC_MC3087AA_AS	reduced_human_800_2filter
ESC_GC8432AA_AS	reduced_human_800_2filter
ESC_GC8326AA_AS	reduced_human_800_2filter
ESC_MC2635AA_AS	reduced_human_800_2filter
ESC_MC9703AA_AS	reduced_human_800_2filter
ESC_MC2460AA_AS	reduced_human_800_2filter
ESC_HA6945AA_AS	reduced_human_800_2filter
ESC_HA7004AA_AS	reduced_human_800_2filter
ESC_MC2692AA_AS	reduced_human_800_2filter
ESC_GC8273AA_AS	reduced_human_800_2filter
ESC_MC3081AA_AS	reduced_human_800_2filter
ESC_GC8259AA_AS	reduced_human_800_2filter
ESC_HA6998AA_AS	reduced_human_800_2filter
ESC_GC8200AA_AS	reduced_human_800_2filter
ESC_GC8227AA_AS	reduced_human_800_2filter
ESC_MC2824AA_AS	reduced_human_800_2filter
ESC_GC8378AA_AS	reduced_human_800_2filter
ESC_MC3057AA_AS	reduced_human_800_2filter
ESC_MC3134AA_AS	reduced_human_800_2filter
ESC_MC9717AA_AS	reduced_human_800_2filter
ESC_GC8297AA_AS	reduced_human_800_2filter
ESC_GC8354AA_AS	reduced_human_800_2filter
ESC_GC8214AA_AS	reduced_human_800_2filter
ESC_MC2817AA_AS	reduced_human_800_2filter
ESC_HA6937AA_AS	reduced_human_800_2filter
ESC_MC2927AA_AS	reduced_human_800_2filter
ESC_HA6907AA_AS	reduced_human_800_2filter
ESC_GC8412AA_AS	reduced_human_800_2filter
ESC_HA6851AA_AS	reduced_human_800_2filter
ESC_MC2673AA_AS	reduced_human_800_2filter
ESC_DC3024AA_AS	reduced_human_800_2filter
ESC_MC9680AA_AS	reduced_human_800_2filter
ESC_GC8153AA_AS	reduced_human_800_2filter
ESC_MC3113AA_AS	reduced_human_800_2filter
ESC_MC2941AA_AS	reduced_human_800_2filter
ESC_MC9676AA_AS	reduced_human_800_2filter
ESC_GC8012AA_AS	reduced_human_800_2filter
ESC_GC8304AA_AS	reduced_human_800_2filter
ESC_MC3051AA_AS	reduced_human_800_2filter
ESC_HA6983AA_AS	reduced_human_800_2filter
ESC_MC3157AA_AS	reduced_human_800_2filter
ESC_MC2961AA_AS	reduced_human_800_2filter
ESC_GC8159AA_AS	reduced_human_800_2filter
ESC_GC8055AA_AS	reduced_human_800_2filter
ESC_MC2954AA_AS	reduced_human_800_2filter
ESC_MC2429AA_AS	reduced_human_800_2filter
ESC_DC3092AA_AS	reduced_human_800_2filter
ESC_MC3039AA_AS	reduced_human_800_2filter
ESC_GC8385AA_AS	reduced_human_800_2filter
ESC_MC2743AA_AS	reduced_human_800_2filter
ESC_MC2807AA_AS	reduced_human_800_2filter
ESC_MC2888AA_AS	reduced_human_800_2filter
ESC_MC2405AA_AS	reduced_human_800_2filter
ESC_GC8059AA_AS	reduced_human_800_2filter
ESC_MC2976AA_AS	reduced_human_800_2filter
ESC_MC2791AA_AS	reduced_human_800_2filter
ESC_MC2536AA_AS	reduced_human_800_2filter
ESC_MC2764AA_AS	reduced_human_800_2filter
ESC_GC7655AA_AS	reduced_human_800_2filter
ESC_HA6854AA_AS	reduced_human_800_2filter
ESC_DC3163AA_AS	reduced_human_800_2filter
ESC_MC3149AA_AS	reduced_human_800_2filter
ESC_MC3002AA_AS	reduced_human_800_2filter
ESC_DC3096AA_AS	reduced_human_800_2filter
ESC_MC2651AA_AS	reduced_human_800_2filter
ESC_MC9701AA_AS	reduced_human_800_2filter
ESC_HA6957AA_AS	reduced_human_800_2filter
ESC_MC2459AA_AS	reduced_human_800_2filter
ESC_MC2513AA_AS	reduced_human_800_2filter
ESC_HA7001AA_AS	reduced_human_800_2filter
ESC_MC2784AA_AS	reduced_human_800_2filter
ESC_HA6874AA_AS	reduced_human_800_2filter
ESC_MC2865AA_AS	reduced_human_800_2filter
ESC_MC2433AA_AS	reduced_human_800_2filter
ESC_MC2834AA_AS	reduced_human_800_2filter
ESC_HA6965AA_AS	reduced_human_800_2filter
ESC_MC2416AA_AS	reduced_human_800_2filter
ESC_HA7014AA_AS	reduced_human_800_2filter
ESC_GC8196AA_AS	reduced_human_800_2filter
ESC_MC2776AA_AS	reduced_human_800_2filter
ESC_MC3074AA_AS	reduced_human_800_2filter
ESC_HA6833AA_AS	reduced_human_800_2filter
ESC_MC3143AA_AS	reduced_human_800_2filter
ESC_MC2715AA_AS	reduced_human_800_2filter
ESC_MC2746AA_AS	reduced_human_800_2filter
ESC_GC8357AA_AS	reduced_human_800_2filter
ESC_MC2845AA_AS	reduced_human_800_2filter
ESC_MC3135AA_AS	reduced_human_800_2filter
ESC_GC8339AA_AS	reduced_human_800_2filter
ESC_MC2511AA_AS	reduced_human_800_2filter
ESC_MC2650AA_AS	reduced_human_800_2filter
ESC_MC3101AA_AS	reduced_human_800_2filter
ESC_MC2428AA_AS	reduced_human_800_2filter
ESC_MC2537AA_AS	reduced_human_800_2filter
ESC_MC2901AA_AS	reduced_human_800_2filter
ESC_MC3030AA_AS	reduced_human_800_2filter
ESC_GC8361AA_AS	reduced_human_800_2filter
ESC_MC3165AA_AS	reduced_human_800_2filter
ESC_MC3077AA_AS	reduced_human_800_2filter
ESC_MC2693AA_AS	reduced_human_800_2filter
ESC_GC8047AA_AS	reduced_human_800_2filter
ESC_MC2618AA_AS	reduced_human_800_2filter
ESC_GC8218AA_AS	reduced_human_800_2filter
ESC_MC3118AA_AS	reduced_human_800_2filter
ESC_MC2470AA_AS	reduced_human_800_2filter
ESC_HA6900AA_AS	reduced_human_800_2filter
ESC_MC2655AA_AS	reduced_human_800_2filter
ESC_MC2892AA_AS	reduced_human_800_2filter
ESC_GC8144AA_AS	reduced_human_800_2filter
ESC_MC3144AA_AS	reduced_human_800_2filter
ESC_GC8091AA_AS	reduced_human_800_2filter
ESC_MC2989AA_AS	reduced_human_800_2filter
ESC_GC8103AA_AS	reduced_human_800_2filter
ESC_HA6922AA_AS	reduced_human_800_2filter
ESC_GC8275AA_AS	reduced_human_800_2filter
ESC_HA6865AA_AS	reduced_human_800_2filter
ESC_HA6834AA_AS	reduced_human_800_2filter
ESC_MC3020AA_AS	reduced_human_800_2filter
ESC_MC2841AA_AS	reduced_human_800_2filter
ESC_MC2808AA_AS	reduced_human_800_2filter
ESC_GC8097AA_AS	reduced_human_800_2filter
ESC_HA7012AA_AS	reduced_human_800_2filter
ESC_GC8423AA_AS	reduced_human_800_2filter
ESC_MC2973AA_AS	reduced_human_800_2filter
ESC_MC9650AA_AS	reduced_human_800_2filter
ESC_GC8327AA_AS	reduced_human_800_2filter
ESC_GC8221AA_AS	reduced_human_800_2filter
ESC_MC3029AA_AS	reduced_human_800_2filter
ESC_DC3167AA_AS	reduced_human_800_2filter
ESC_DC3122AA_AS	reduced_human_800_2filter
ESC_MC3197AA_AS	reduced_human_800_2filter
ESC_GC8289AA_AS	reduced_human_800_2filter
ESC_MC3066AA_AS	reduced_human_800_2filter
ESC_DC3043AA_AS	reduced_human_800_2filter
ESC_HA6941AA_AS	reduced_human_800_2filter
ESC_GC8137AA_AS	reduced_human_800_2filter
ESC_MC9651AA_AS	reduced_human_800_2filter
ESC_MC3009AA_AS	reduced_human_800_2filter
ESC_GC8314AA_AS	reduced_human_800_2filter
ESC_MC2539AA_AS	reduced_human_800_2filter
ESC_MC2468AA_AS	reduced_human_800_2filter
ESC_GC8011AA_AS	reduced_human_800_2filter
ESC_DC3125AA_AS	reduced_human_800_2filter
ESC_MC2690AA_AS	reduced_human_800_2filter
ESC_MC3130AA_AS	reduced_human_800_2filter
ESC_MC2541AA_AS	reduced_human_800_2filter
ESC_GC8294AA_AS	reduced_human_800_2filter
ESC_GC8350AA_AS	reduced_human_800_2filter
ESC_GC8418AA_AS	reduced_human_800_2filter
ESC_MC3133AA_AS	reduced_human_800_2filter
ESC_MC2773AA_AS	reduced_human_800_2filter
ESC_MC2653AA_AS	reduced_human_800_2filter
ESC_GC8003AA_AS	reduced_human_800_2filter
ESC_MC3032AA_AS	reduced_human_800_2filter
ESC_GC8052AA_AS	reduced_human_800_2filter
ESC_MC2467AA_AS	reduced_human_800_2filter
ESC_HA6978AA_AS	reduced_human_800_2filter
ESC_MC2797AA_AS	reduced_human_800_2filter
ESC_MC2850AA_AS	reduced_human_800_2filter
ESC_HA6858AA_AS	reduced_human_800_2filter
ESC_MC3115AA_AS	reduced_human_800_2filter
ESC_MC9712AA_AS	reduced_human_800_2filter
ESC_HA6856AA_AS	reduced_human_800_2filter
ESC_MC2705AA_AS	reduced_human_800_2filter
ESC_MC2414AA_AS	reduced_human_800_2filter
ESC_GC8229AA_AS	reduced_human_800_2filter
ESC_GC8056AA_AS	reduced_human_800_2filter
ESC_GC8258AA_AS	reduced_human_800_2filter
ESC_GC8319AA_AS	reduced_human_800_2filter
ESC_MC3018AA_AS	reduced_human_800_2filter
ESC_MC2712AA_AS	reduced_human_800_2filter
ESC_HA6861AA_AS	reduced_human_800_2filter
ESC_MC3007AA_AS	reduced_human_800_2filter
ESC_MC2463AA_AS	reduced_human_800_2filter
ESC_MC9636AA_AS	reduced_human_800_2filter
ESC_MC2473AA_AS	reduced_human_800_2filter
ESC_MC2448AA_AS	reduced_human_800_2filter
ESC_MC3094AA_AS	reduced_human_800_2filter
ESC_MC3090AA_AS	reduced_human_800_2filter
ESC_DC3228AA_AS	reduced_human_800_2filter
ESC_MC3170AA_AS	reduced_human_800_2filter
ESC_MC2557AA_AS	reduced_human_800_2filter
ESC_GC8075AA_AS	reduced_human_800_2filter
ESC_GC8267AA_AS	reduced_human_800_2filter
ESC_MC2565AA_AS	reduced_human_800_2filter
ESC_MC3162AA_AS	reduced_human_800_2filter
ESC_GC8392AA_AS	reduced_human_800_2filter
ESC_MC2608AA_AS	reduced_human_800_2filter
ESC_MC2716AA_AS	reduced_human_800_2filter
ESC_HA6967AA_AS	reduced_human_800_2filter
ESC_MC3095AA_AS	reduced_human_800_2filter
ESC_HA7007AA_AS	reduced_human_800_2filter
ESC_GC8032AA_AS	reduced_human_800_2filter
ESC_MC3075AA_AS	reduced_human_800_2filter
ESC_MC3178AA_AS	reduced_human_800_2filter
ESC_MC3195AA_AS	reduced_human_800_2filter
ESC_GC8278AA_AS	reduced_human_800_2filter
ESC_MC9663AA_AS	reduced_human_800_2filter
ESC_MC2535AA_AS	reduced_human_800_2filter
ESC_GC7645AA_AS	reduced_human_800_2filter
ESC_GC8024AA_AS	reduced_human_800_2filter
ESC_HA6867AA_AS	reduced_human_800_2filter
ESC_MC2730AA_AS	reduced_human_800_2filter
ESC_MC3107AA_AS	reduced_human_800_2filter
ESC_MC2844AA_AS	reduced_human_800_2filter
ESC_HA6988AA_AS	reduced_human_800_2filter
ESC_MC3123AA_AS	reduced_human_800_2filter
ESC_MC2584AA_AS	reduced_human_800_2filter
ESC_MC2835AA_AS	reduced_human_800_2filter
ESC_MC3141AA_AS	reduced_human_800_2filter
ESC_MC2421AA_AS	reduced_human_800_2filter
ESC_MC2522AA_AS	reduced_human_800_2filter
ESC_GC8130AA_AS	reduced_human_800_2filter
ESC_GC8384AA_AS	reduced_human_800_2filter
ESC_GC7971AA_AS	reduced_human_800_2filter
ESC_MC3122AA_AS	reduced_human_800_2filter
ESC_MC3008AA_AS	reduced_human_800_2filter
ESC_GC8155AA_AS	reduced_human_800_2filter
ESC_DC3132AA_AS	reduced_human_800_2filter
ESC_GC8160AA_AS	reduced_human_800_2filter
ESC_HA7011AA_AS	reduced_human_800_2filter
ESC_MC3100AA_AS	reduced_human_800_2filter
ESC_HA6915AA_AS	reduced_human_800_2filter
ESC_MC9683AA_AS	reduced_human_800_2filter
ESC_GC7644AA_AS	reduced_human_800_2filter
ESC_GC8333AA_AS	reduced_human_800_2filter
ESC_GC8126AA_AS	reduced_human_800_2filter
ESC_HA6844AA_AS	reduced_human_800_2filter
ESC_GC8219AA_AS	reduced_human_800_2filter
ESC_GC8141AA_AS	reduced_human_800_2filter
ESC_HA6981AA_AS	reduced_human_800_2filter
ESC_MC2778AA_AS	reduced_human_800_2filter
ESC_GC8077AA_AS	reduced_human_800_2filter
ESC_HA6885AA_AS	reduced_human_800_2filter
ESC_HA6886AA_AS	reduced_human_800_2filter
ESC_GC8343AA_AS	reduced_human_800_2filter
ESC_MC2583AA_AS	reduced_human_800_2filter
ESC_MC9655AA_AS	reduced_human_800_2filter
ESC_GC8323AA_AS	reduced_human_800_2filter
ESC_MC3152AA_AS	reduced_human_800_2filter
ESC_MC3116AA_AS	reduced_human_800_2filter
ESC_MC2720AA_AS	reduced_human_800_2filter
ESC_MC2837AA_AS	reduced_human_800_2filter
ESC_DC3095AA_AS	reduced_human_800_2filter
ESC_DC3135AA_AS	reduced_human_800_2filter
ESC_MC3043AA_AS	reduced_human_800_2filter
ESC_GC8124AA_AS	reduced_human_800_2filter
ESC_MC2972AA_AS	reduced_human_800_2filter
ESC_GC8036AA_AS	reduced_human_800_2filter
ESC_HA6962AA_AS	reduced_human_800_2filter
ESC_MC2612AA_AS	reduced_human_800_2filter
ESC_MC2821AA_AS	reduced_human_800_2filter
ESC_GC8023AA_AS	reduced_human_800_2filter
ESC_DC3155AA_AS	reduced_human_800_2filter
ESC_GC8431AA_AS	reduced_human_800_2filter
ESC_GC7656AA_AS	reduced_human_800_2filter
ESC_HA6878AA_AS	reduced_human_800_2filter
ESC_GC8330AA_AS	reduced_human_800_2filter
ESC_MC2431AA_AS	reduced_human_800_2filter
ESC_MC3194AA_AS	reduced_human_800_2filter
ESC_GC7975AA_AS	reduced_human_800_2filter
ESC_GC8269AA_AS	reduced_human_800_2filter
ESC_MC3153AA_AS	reduced_human_800_2filter
ESC_HA6904AA_AS	reduced_human_800_2filter
ESC_MC3065AA_AS	reduced_human_800_2filter
ESC_HA6953AA_AS	reduced_human_800_2filter
ESC_MC3052AA_AS	reduced_human_800_2filter
ESC_DC3194AA_AS	reduced_human_800_2filter
ESC_GC8307AA_AS	reduced_human_800_2filter
ESC_MC3072AA_AS	reduced_human_800_2filter
ESC_HA6848AA_AS	reduced_human_800_2filter
ESC_MC2862AA_AS	reduced_human_800_2filter
ESC_MC3040AA_AS	reduced_human_800_2filter
ESC_MC3119AA_AS	reduced_human_800_2filter
ESC_GC8298AA_AS	reduced_human_800_2filter
ESC_GC7647AA_AS	reduced_human_800_2filter
ESC_GC8359AA_AS	reduced_human_800_2filter
ESC_HA6931AA_AS	reduced_human_800_2filter
ESC_MC3142AA_AS	reduced_human_800_2filter
ESC_DC3127AA_AS	reduced_human_800_2filter
ESC_GC8129AA_AS	reduced_human_800_2filter
ESC_MC2634AA_AS	reduced_human_800_2filter
ESC_MC2921AA_AS	reduced_human_800_2filter
ESC_MC2564AA_AS	reduced_human_800_2filter
ESC_MC3034AA_AS	reduced_human_800_2filter
ESC_GC8039AA_AS	reduced_human_800_2filter
ESC_MC9681AA_AS	reduced_human_800_2filter
ESC_GC8156AA_AS	reduced_human_800_2filter
ESC_MC2708AA_AS	reduced_human_800_2filter
ESC_GC8167AA_AS	reduced_human_800_2filter
ESC_HA6944AA_AS	reduced_human_800_2filter
ESC_MC2675AA_AS	reduced_human_800_2filter
ESC_MC2455AA_AS	reduced_human_800_2filter
ESC_GC8123AA_AS	reduced_human_800_2filter
ESC_MC2668AA_AS	reduced_human_800_2filter
ESC_DC3130AA_AS	reduced_human_800_2filter
ESC_GC8345AA_AS	reduced_human_800_2filter
ESC_MC2848AA_AS	reduced_human_800_2filter
ESC_MC3156AA_AS	reduced_human_800_2filter
ESC_MC3049AA_AS	reduced_human_800_2filter
ESC_MC2830AA_AS	reduced_human_800_2filter
ESC_DC3088AA_AS	reduced_human_800_2filter
ESC_GC8140AA_AS	reduced_human_800_2filter
ESC_MC2974AA_AS	reduced_human_800_2filter
ESC_MC9711AA_AS	reduced_human_800_2filter
ESC_HA6968AA_AS	reduced_human_800_2filter
ESC_GC8240AA_AS	reduced_human_800_2filter
ESC_MC2622AA_AS	reduced_human_800_2filter
ESC_MC2456AA_AS	reduced_human_800_2filter
ESC_MC3609AA_AS	reduced_human_800_2filter
ESC_MC9698AA_AS	reduced_human_800_2filter
ESC_MC3139AA_AS	reduced_human_800_2filter
ESC_MC3092AA_AS	reduced_human_800_2filter
ESC_GC8145AA_AS	reduced_human_800_2filter
ESC_GC7976AA_AS	reduced_human_800_2filter
ESC_GC8073AA_AS	reduced_human_800_2filter
ESC_GC8175AA_AS	reduced_human_800_2filter
ESC_DC3133AA_AS	reduced_human_800_2filter
ESC_MC3131AA_AS	reduced_human_800_2filter
ESC_MC3044AA_AS	reduced_human_800_2filter
ESC_MC2980AA_AS	reduced_human_800_2filter
ESC_GC8264AA_AS	reduced_human_800_2filter
ESC_MC2873AA_AS	reduced_human_800_2filter
ESC_MC3159AA_AS	reduced_human_800_2filter
ESC_DC3138AA_AS	reduced_human_800_2filter
ESC_MC2884AA_AS	reduced_human_800_2filter
ESC_MC2782AA_AS	reduced_human_800_2filter
ESC_MC9705AA_AS	reduced_human_800_2filter
ESC_MC9720AA_AS	reduced_human_800_2filter
ESC_MC3000AA_AS	reduced_human_800_2filter
ESC_MC2733AA_AS	reduced_human_800_2filter
ESC_MC3059AA_AS	reduced_human_800_2filter
ESC_MC2971AA_AS	reduced_human_800_2filter
ESC_MC3167AA_AS	reduced_human_800_2filter
ESC_HA6976AA_AS	reduced_human_800_2filter
ESC_MC9713AA_AS	reduced_human_800_2filter
ESC_HA6905AA_AS	reduced_human_800_2filter
ESC_HA6875AA_AS	reduced_human_800_2filter
ESC_GC8026AA_AS	reduced_human_800_2filter
ESC_MC2877AA_AS	reduced_human_800_2filter
ESC_MC2452AA_AS	reduced_human_800_2filter
ESC_GC8184AA_AS	reduced_human_800_2filter
ESC_GC7650AA_AS	reduced_human_800_2filter
ESC_MC2984AA_AS	reduced_human_800_2filter
ESC_HA6888AA_AS	reduced_human_800_2filter
ESC_GC8413AA_AS	reduced_human_800_2filter
ESC_GC8362AA_AS	reduced_human_800_2filter
ESC_HA6942AA_AS	reduced_human_800_2filter
ESC_MC2520AA_AS	reduced_human_800_2filter
ESC_GC8171AA_AS	reduced_human_800_2filter
ESC_MC3056AA_AS	reduced_human_800_2filter
ESC_HA6880AA_AS	reduced_human_800_2filter
ESC_HA6879AA_AS	reduced_human_800_2filter
ESC_MC2658AA_AS	reduced_human_800_2filter
ESC_HA6852AA_AS	reduced_human_800_2filter
ESC_MC2641AA_AS	reduced_human_800_2filter
ESC_GC8342AA_AS	reduced_human_800_2filter
ESC_MC2734AA_AS	reduced_human_800_2filter
ESC_DC3098AA_AS	reduced_human_800_2filter
ESC_GC8348AA_AS	reduced_human_800_2filter
ESC_HA6986AA_AS	reduced_human_800_2filter
ESC_MC9669AA_AS	reduced_human_800_2filter
ESC_GC8428AA_AS	reduced_human_800_2filter
ESC_DC3029AA_AS	reduced_human_800_2filter
ESC_HA6863AA_AS	reduced_human_800_2filter
ESC_MC3064AA_AS	reduced_human_800_2filter
ESC_MC3068AA_AS	reduced_human_800_2filter
ESC_HA6950AA_AS	reduced_human_800_2filter
ESC_GC8202AA_AS	reduced_human_800_2filter
ESC_HA6903AA_AS	reduced_human_800_2filter
ESC_MC9688AA_AS	reduced_human_800_2filter
ESC_MC2427AA_AS	reduced_human_800_2filter
ESC_GC8034AA_AS	reduced_human_800_2filter
ESC_MC2441AA_AS	reduced_human_800_2filter
ESC_MC2682AA_AS	reduced_human_800_2filter
ESC_GC8002AA_AS	reduced_human_800_2filter
ESC_MC9697AA_AS	reduced_human_800_2filter
ESC_MC3125AA_AS	reduced_human_800_2filter
ESC_MC2987AA_AS	reduced_human_800_2filter
ESC_HA6860AA_AS	reduced_human_800_2filter
ESC_GC8119AA_AS	reduced_human_800_2filter
ESC_GC8421AA_AS	reduced_human_800_2filter
ESC_GC8120AA_AS	reduced_human_800_2filter
ESC_MC3076AA_AS	reduced_human_800_2filter
ESC_MC2543AA_AS	reduced_human_800_2filter
ESC_GC8233AA_AS	reduced_human_800_2filter
ESC_HA6977AA_AS	reduced_human_800_2filter
ESC_MC2519AA_AS	reduced_human_800_2filter
ESC_HA6975AA_AS	reduced_human_800_2filter
ESC_MC3036AA_AS	reduced_human_800_2filter
ESC_GC8143AA_AS	reduced_human_800_2filter
ESC_GC8225AA_AS	reduced_human_800_2filter
ESC_GC8338AA_AS	reduced_human_800_2filter
ESC_MC2613AA_AS	reduced_human_800_2filter
ESC_GC8069AA_AS	reduced_human_800_2filter
ESC_MC2978AA_AS	reduced_human_800_2filter
ESC_GC8128AA_AS	reduced_human_800_2filter
ESC_GC8309AA_AS	reduced_human_800_2filter
ESC_MC9648AA_AS	reduced_human_800_2filter
ESC_HA6884AA_AS	reduced_human_800_2filter
ESC_MC2523AA_AS	reduced_human_800_2filter
ESC_MC2626AA_AS	reduced_human_800_2filter
ESC_GC8234AA_AS	reduced_human_800_2filter
ESC_MC3176AA_AS	reduced_human_800_2filter
ESC_HA6845AA_AS	reduced_human_800_2filter
ESC_GC7982AA_AS	reduced_human_800_2filter
ESC_DC3087AA_AS	reduced_human_800_2filter
ESC_HA7003AA_AS	reduced_human_800_2filter
ESC_HA6964AA_AS	reduced_human_800_2filter
ESC_MC2663AA_AS	reduced_human_800_2filter
ESC_GC8053AA_AS	reduced_human_800_2filter
ESC_GC8192AA_AS	reduced_human_800_2filter
ESC_MC2551AA_AS	reduced_human_800_2filter
ESC_MC3124AA_AS	reduced_human_800_2filter
ESC_MC3061AA_AS	reduced_human_800_2filter
ESC_MC3192AA_AS	reduced_human_800_2filter
ESC_MC2811AA_AS	reduced_human_800_2filter
ESC_GC8360AA_AS	reduced_human_800_2filter
ESC_MC2555AA_AS	reduced_human_800_2filter
ESC_MC2788AA_AS	reduced_human_800_2filter
ESC_GC8189AA_AS	reduced_human_800_2filter
ESC_MC3021AA_AS	reduced_human_800_2filter
ESC_MC2684AA_AS	reduced_human_800_2filter
ESC_DC3055AA_AS	reduced_human_800_2filter
ESC_MC2515AA_AS	reduced_human_800_2filter
ESC_MC2762AA_AS	reduced_human_800_2filter
ESC_HA6850AA_AS	reduced_human_800_2filter
ESC_GC7643AA_AS	reduced_human_800_2filter
ESC_GC8071AA_AS	reduced_human_800_2filter
ESC_MC3120AA_AS	reduced_human_800_2filter
ESC_MC3180AA_AS	reduced_human_800_2filter
ESC_GC8266AA_AS	reduced_human_800_2filter
ESC_MC2689AA_AS	reduced_human_800_2filter
ESC_MC2432AA_AS	reduced_human_800_2filter
ESC_MC9644AA_AS	reduced_human_800_2filter
ESC_GC8353AA_AS	reduced_human_800_2filter
ESC_DC3054AA_AS	reduced_human_800_2filter
ESC_MC3189AA_AS	reduced_human_800_2filter
ESC_MC2687AA_AS	reduced_human_800_2filter
ESC_HA6849AA_AS	reduced_human_800_2filter
ESC_MC9641AA_AS	reduced_human_800_2filter
ESC_MC9692AA_AS	reduced_human_800_2filter
ESC_MC2418AA_AS	reduced_human_800_2filter
ESC_MC3053AA_AS	reduced_human_800_2filter
ESC_MC2890AA_AS	reduced_human_800_2filter
ESC_HA6881AA_AS	reduced_human_800_2filter
ESC_DC3052AA_AS	reduced_human_800_2filter
ESC_MC9707AA_AS	reduced_human_800_2filter
ESC_MC9693AA_AS	reduced_human_800_2filter
ESC_MC2875AA_AS	reduced_human_800_2filter
ESC_MC2666AA_AS	reduced_human_800_2filter
ESC_MC2423AA_AS	reduced_human_800_2filter
ESC_GC8199AA_AS	reduced_human_800_2filter
ESC_MC3137AA_AS	reduced_human_800_2filter
ESC_MC2993AA_AS	reduced_human_800_2filter
ESC_MC3117AA_AS	reduced_human_800_2filter
ESC_MC3038AA_AS	reduced_human_800_2filter
ESC_HA6989AA_AS	reduced_human_800_2filter
ESC_GC8083AA_AS	reduced_human_800_2filter
ESC_DC3157AA_AS	reduced_human_800_2filter
ESC_MC3031AA_AS	reduced_human_800_2filter
ESC_GC8311AA_AS	reduced_human_800_2filter
ESC_MC3079AA_AS	reduced_human_800_2filter
ESC_DC3200AA_AS	reduced_human_800_2filter
ESC_MC2714AA_AS	reduced_human_800_2filter
ESC_GC8369AA_AS	reduced_human_800_2filter
ESC_MC2424AA_AS	reduced_human_800_2filter
ESC_GC8375AA_AS	reduced_human_800_2filter
ESC_GC8217AA_AS	reduced_human_800_2filter
ESC_MC2775AA_AS	reduced_human_800_2filter
ESC_GC8211AA_AS	reduced_human_800_2filter
ESC_MC3017AA_AS	reduced_human_700_2filter
ESC_MC3122AA_AS	reduced_human_700_2filter
ESC_GC8193AA_AS	reduced_human_700_2filter
ESC_GC7980AA_AS	reduced_human_700_2filter
ESC_MC2840AA_AS	reduced_human_700_2filter
ESC_MC3087AA_AS	reduced_human_700_2filter
ESC_HA6853AA_AS	reduced_human_700_2filter
ESC_GC8024AA_AS	reduced_human_700_2filter
ESC_MC2824AA_AS	reduced_human_700_2filter
ESC_GC8014AA_AS	reduced_human_700_2filter
ESC_MC3153AA_AS	reduced_human_700_2filter
ESC_MC3047AA_AS	reduced_human_700_2filter
ESC_MC2746AA_AS	reduced_human_700_2filter
ESC_MC3188AA_AS	reduced_human_700_2filter
ESC_GC8129AA_AS	reduced_human_700_2filter
ESC_DC3038AA_AS	reduced_human_700_2filter
ESC_MC2878AA_AS	reduced_human_700_2filter
ESC_GC8167AA_AS	reduced_human_700_2filter
ESC_MC3073AA_AS	reduced_human_700_2filter
ESC_MC3056AA_AS	reduced_human_700_2filter
ESC_DC3097AA_AS	reduced_human_700_2filter
ESC_MC2764AA_AS	reduced_human_700_2filter
ESC_MC3156AA_AS	reduced_human_700_2filter
ESC_GC8175AA_AS	reduced_human_700_2filter
ESC_MC3081AA_AS	reduced_human_700_2filter
ESC_GC8415AA_AS	reduced_human_700_2filter
ESC_MC3123AA_AS	reduced_human_700_2filter
ESC_GC8119AA_AS	reduced_human_700_2filter
ESC_MC3118AA_AS	reduced_human_700_2filter
ESC_MC3049AA_AS	reduced_human_700_2filter
ESC_MC2946AA_AS	reduced_human_700_2filter
ESC_MC2885AA_AS	reduced_human_700_2filter
ESC_DC3043AA_AS	reduced_human_700_2filter
ESC_GC8259AA_AS	reduced_human_700_2filter
ESC_MC3075AA_AS	reduced_human_700_2filter
ESC_HA6937AA_AS	reduced_human_700_2filter
ESC_GC8201AA_AS	reduced_human_700_2filter
ESC_HA6856AA_AS	reduced_human_700_2filter
ESC_MC9656AA_AS	reduced_human_700_2filter
ESC_HA6827AA_AS	reduced_human_700_2filter
ESC_GC8001AA_AS	reduced_human_700_2filter
ESC_MC3124AA_AS	reduced_human_700_2filter
ESC_MC2553AA_AS	reduced_human_700_2filter
ESC_MC9705AA_AS	reduced_human_700_2filter
ESC_GC8342AA_AS	reduced_human_700_2filter
ESC_MC2433AA_AS	reduced_human_700_2filter
ESC_GC8133AA_AS	reduced_human_700_2filter
ESC_MC2618AA_AS	reduced_human_700_2filter
ESC_MC2673AA_AS	reduced_human_700_2filter
ESC_HA6976AA_AS	reduced_human_700_2filter
ESC_GC8160AA_AS	reduced_human_700_2filter
ESC_GC8003AA_AS	reduced_human_700_2filter
ESC_HA6899AA_AS	reduced_human_700_2filter
ESC_MC3002AA_AS	reduced_human_700_2filter
ESC_GC8401AA_AS	reduced_human_700_2filter
ESC_GC8361AA_AS	reduced_human_700_2filter
ESC_MC3048AA_AS	reduced_human_700_2filter
ESC_MC2773AA_AS	reduced_human_700_2filter
ESC_HA6903AA_AS	reduced_human_700_2filter
ESC_MC3052AA_AS	reduced_human_700_2filter
ESC_DC3091AA_AS	reduced_human_700_2filter
ESC_MC2750AA_AS	reduced_human_700_2filter
ESC_MC9636AA_AS	reduced_human_700_2filter
ESC_HA6848AA_AS	reduced_human_700_2filter
ESC_MC2537AA_AS	reduced_human_700_2filter
ESC_GC7976AA_AS	reduced_human_700_2filter
ESC_GC8376AA_AS	reduced_human_700_2filter
ESC_MC2712AA_AS	reduced_human_700_2filter
ESC_MC2997AA_AS	reduced_human_700_2filter
ESC_MC2967AA_AS	reduced_human_700_2filter
ESC_MC9638AA_AS	reduced_human_700_2filter
ESC_MC3076AA_AS	reduced_human_700_2filter
ESC_GC8075AA_AS	reduced_human_700_2filter
ESC_HA6900AA_AS	reduced_human_700_2filter
ESC_GC8200AA_AS	reduced_human_700_2filter
ESC_MC2666AA_AS	reduced_human_700_2filter
ESC_MC2539AA_AS	reduced_human_700_2filter
ESC_DC3122AA_AS	reduced_human_700_2filter
ESC_MC3146AA_AS	reduced_human_700_2filter
ESC_MC2785AA_AS	reduced_human_700_2filter
ESC_DC3158AA_AS	reduced_human_700_2filter
ESC_MC2405AA_AS	reduced_human_700_2filter
ESC_GC8144AA_AS	reduced_human_700_2filter
ESC_DC3154AA_AS	reduced_human_700_2filter
ESC_MC2978AA_AS	reduced_human_700_2filter
ESC_GC8107AA_AS	reduced_human_700_2filter
ESC_MC3125AA_AS	reduced_human_700_2filter
ESC_GC8073AA_AS	reduced_human_700_2filter
ESC_GC8384AA_AS	reduced_human_700_2filter
ESC_GC8266AA_AS	reduced_human_700_2filter
ESC_MC2413AA_AS	reduced_human_700_2filter
ESC_HA6832AA_AS	reduced_human_700_2filter
ESC_MC2756AA_AS	reduced_human_700_2filter
ESC_MC3036AA_AS	reduced_human_700_2filter
ESC_HA6978AA_AS	reduced_human_700_2filter
ESC_MC2520AA_AS	reduced_human_700_2filter
ESC_MC3150AA_AS	reduced_human_700_2filter
ESC_GC8357AA_AS	reduced_human_700_2filter
ESC_MC2837AA_AS	reduced_human_700_2filter
ESC_MC3101AA_AS	reduced_human_700_2filter
ESC_MC3155AA_AS	reduced_human_700_2filter
ESC_MC3103AA_AS	reduced_human_700_2filter
ESC_MC2793AA_AS	reduced_human_700_2filter
ESC_GC8379AA_AS	reduced_human_700_2filter
ESC_MC3020AA_AS	reduced_human_700_2filter
ESC_MC3144AA_AS	reduced_human_700_2filter
ESC_MC2714AA_AS	reduced_human_700_2filter
ESC_GC8319AA_AS	reduced_human_700_2filter
ESC_MC2536AA_AS	reduced_human_700_2filter
ESC_HA6983AA_AS	reduced_human_700_2filter
ESC_MC2656AA_AS	reduced_human_700_2filter
ESC_MC9692AA_AS	reduced_human_700_2filter
ESC_MC2519AA_AS	reduced_human_700_2filter
ESC_MC2707AA_AS	reduced_human_700_2filter
ESC_MC2979AA_AS	reduced_human_700_2filter
ESC_MC2838AA_AS	reduced_human_700_2filter
ESC_GC8396AA_AS	reduced_human_700_2filter
ESC_MC2687AA_AS	reduced_human_700_2filter
ESC_MC3104AA_AS	reduced_human_700_2filter
ESC_MC2817AA_AS	reduced_human_700_2filter
ESC_MC3137AA_AS	reduced_human_700_2filter
ESC_MC2828AA_AS	reduced_human_700_2filter
ESC_MC3143AA_AS	reduced_human_700_2filter
ESC_GC8239AA_AS	reduced_human_700_2filter
ESC_HA6880AA_AS	reduced_human_700_2filter
ESC_MC3013AA_AS	reduced_human_700_2filter
ESC_MC2836AA_AS	reduced_human_700_2filter
ESC_MC9663AA_AS	reduced_human_700_2filter
ESC_GC7993AA_AS	reduced_human_700_2filter
ESC_MC3141AA_AS	reduced_human_700_2filter
ESC_MC2612AA_AS	reduced_human_700_2filter
ESC_MC2515AA_AS	reduced_human_700_2filter
ESC_HA6942AA_AS	reduced_human_700_2filter
ESC_MC9688AA_AS	reduced_human_700_2filter
ESC_GC8362AA_AS	reduced_human_700_2filter
ESC_GC8026AA_AS	reduced_human_700_2filter
ESC_GC8143AA_AS	reduced_human_700_2filter
ESC_HA6957AA_AS	reduced_human_700_2filter
ESC_GC8029AA_AS	reduced_human_700_2filter
ESC_GC7647AA_AS	reduced_human_700_2filter
ESC_MC2543AA_AS	reduced_human_700_2filter
ESC_GC8234AA_AS	reduced_human_700_2filter
ESC_HA6981AA_AS	reduced_human_700_2filter
ESC_MC9679AA_AS	reduced_human_700_2filter
ESC_GC8392AA_AS	reduced_human_700_2filter
ESC_HA6850AA_AS	reduced_human_700_2filter
ESC_MC2540AA_AS	reduced_human_700_2filter
ESC_MC2945AA_AS	reduced_human_700_2filter
ESC_GC8231AA_AS	reduced_human_700_2filter
ESC_MC3161AA_AS	reduced_human_700_2filter
ESC_GC8087AA_AS	reduced_human_700_2filter
ESC_MC9678AA_AS	reduced_human_700_2filter
ESC_MC3031AA_AS	reduced_human_700_2filter
ESC_MC2557AA_AS	reduced_human_700_2filter
ESC_MC9714AA_AS	reduced_human_700_2filter
ESC_MC2694AA_AS	reduced_human_700_2filter
ESC_MC2775AA_AS	reduced_human_700_2filter
ESC_GC8112AA_AS	reduced_human_700_2filter
ESC_HA6995AA_AS	reduced_human_700_2filter
ESC_DC3202AA_AS	reduced_human_700_2filter
ESC_MC3090AA_AS	reduced_human_700_2filter
ESC_MC2996AA_AS	reduced_human_700_2filter
ESC_GC8391AA_AS	reduced_human_700_2filter
ESC_GC8192AA_AS	reduced_human_700_2filter
ESC_MC3053AA_AS	reduced_human_700_2filter
ESC_MC2729AA_AS	reduced_human_700_2filter
ESC_MC2813AA_AS	reduced_human_700_2filter
ESC_HA6991AA_AS	reduced_human_700_2filter
ESC_MC2555AA_AS	reduced_human_700_2filter
ESC_MC2522AA_AS	reduced_human_700_2filter
ESC_GC8047AA_AS	reduced_human_700_2filter
ESC_GC8284AA_AS	reduced_human_700_2filter
ESC_GC8176AA_AS	reduced_human_700_2filter
ESC_HA6949AA_AS	reduced_human_700_2filter
ESC_MC2465AA_AS	reduced_human_700_2filter
ESC_MC2470AA_AS	reduced_human_700_2filter
ESC_MC9683AA_AS	reduced_human_700_2filter
ESC_HA6933AA_AS	reduced_human_700_2filter
ESC_GC8221AA_AS	reduced_human_700_2filter
ESC_MC2743AA_AS	reduced_human_700_2filter
ESC_MC2784AA_AS	reduced_human_700_2filter
ESC_HA6965AA_AS	reduced_human_700_2filter
ESC_HA6855AA_AS	reduced_human_700_2filter
ESC_MC2690AA_AS	reduced_human_700_2filter
ESC_MC2640AA_AS	reduced_human_700_2filter
ESC_MC2609AA_AS	reduced_human_700_2filter
ESC_DC3135AA_AS	reduced_human_700_2filter
ESC_GC8080AA_AS	reduced_human_700_2filter
ESC_MC2971AA_AS	reduced_human_700_2filter
ESC_DC3155AA_AS	reduced_human_700_2filter
ESC_MC2692AA_AS	reduced_human_700_2filter
ESC_MC2463AA_AS	reduced_human_700_2filter
ESC_MC2551AA_AS	reduced_human_700_2filter
ESC_GC8252AA_AS	reduced_human_700_2filter
ESC_MC3099AA_AS	reduced_human_700_2filter
ESC_GC8142AA_AS	reduced_human_700_2filter
ESC_GC8211AA_AS	reduced_human_700_2filter
ESC_MC2546AA_AS	reduced_human_700_2filter
ESC_HA7013AA_AS	reduced_human_700_2filter
ESC_MC9716AA_AS	reduced_human_700_2filter
ESC_GC8011AA_AS	reduced_human_700_2filter
ESC_GC7975AA_AS	reduced_human_700_2filter
ESC_HA6858AA_AS	reduced_human_700_2filter
ESC_GC8171AA_AS	reduced_human_700_2filter
ESC_MC2412AA_AS	reduced_human_700_2filter
ESC_GC8229AA_AS	reduced_human_700_2filter
ESC_DC3133AA_AS	reduced_human_700_2filter
ESC_GC8393AA_AS	reduced_human_700_2filter
ESC_MC2423AA_AS	reduced_human_700_2filter
ESC_GC8243AA_AS	reduced_human_700_2filter
ESC_MC2904AA_AS	reduced_human_700_2filter
ESC_GC8138AA_AS	reduced_human_700_2filter
ESC_MC3139AA_AS	reduced_human_700_2filter
ESC_GC8275AA_AS	reduced_human_700_2filter
ESC_MC9706AA_AS	reduced_human_700_2filter
ESC_GC8178AA_AS	reduced_human_700_2filter
ESC_HA6972AA_AS	reduced_human_700_2filter
ESC_MC2426AA_AS	reduced_human_700_2filter
ESC_MC2452AA_AS	reduced_human_700_2filter
ESC_MC3055AA_AS	reduced_human_700_2filter
ESC_MC2861AA_AS	reduced_human_700_2filter
ESC_MC2691AA_AS	reduced_human_700_2filter
ESC_MC2639AA_AS	reduced_human_700_2filter
ESC_MC2704AA_AS	reduced_human_700_2filter
ESC_MC9711AA_AS	reduced_human_700_2filter
ESC_MC2807AA_AS	reduced_human_700_2filter
ESC_MC3113AA_AS	reduced_human_700_2filter
ESC_MC9693AA_AS	reduced_human_700_2filter
ESC_MC3152AA_AS	reduced_human_700_2filter
ESC_MC2980AA_AS	reduced_human_700_2filter
ESC_MC2884AA_AS	reduced_human_700_2filter
ESC_HA6974AA_AS	reduced_human_700_2filter
ESC_HA7012AA_AS	reduced_human_700_2filter
ESC_GC7971AA_AS	reduced_human_700_2filter
ESC_MC2428AA_AS	reduced_human_700_2filter
ESC_HA6879AA_AS	reduced_human_700_2filter
ESC_MC3009AA_AS	reduced_human_700_2filter
ESC_MC2431AA_AS	reduced_human_700_2filter
ESC_MC2410AA_AS	reduced_human_700_2filter
ESC_MC2926AA_AS	reduced_human_700_2filter
ESC_GC8188AA_AS	reduced_human_700_2filter
ESC_GC8218AA_AS	reduced_human_700_2filter
ESC_GC8339AA_AS	reduced_human_700_2filter
ESC_MC3177AA_AS	reduced_human_700_2filter
ESC_MC3149AA_AS	reduced_human_700_2filter
ESC_HA6834AA_AS	reduced_human_700_2filter
ESC_MC2901AA_AS	reduced_human_700_2filter
ESC_MC2778AA_AS	reduced_human_700_2filter
ESC_MC3189AA_AS	reduced_human_700_2filter
ESC_GC8240AA_AS	reduced_human_700_2filter
ESC_MC9669AA_AS	reduced_human_700_2filter
ESC_MC2564AA_AS	reduced_human_700_2filter
ESC_MC2934AA_AS	reduced_human_700_2filter
ESC_MC2562AA_AS	reduced_human_700_2filter
ESC_HA6874AA_AS	reduced_human_700_2filter
ESC_MC3096AA_AS	reduced_human_700_2filter
ESC_MC2441AA_AS	reduced_human_700_2filter
ESC_MC2875AA_AS	reduced_human_700_2filter
ESC_GC8241AA_AS	reduced_human_700_2filter
ESC_GC8016AA_AS	reduced_human_700_2filter
ESC_GC8114AA_AS	reduced_human_700_2filter
ESC_GC8343AA_AS	reduced_human_700_2filter
ESC_HA6998AA_AS	reduced_human_700_2filter
ESC_DC3139AA_AS	reduced_human_700_2filter
ESC_MC3086AA_AS	reduced_human_700_2filter
ESC_MC3057AA_AS	reduced_human_700_2filter
ESC_DC3157AA_AS	reduced_human_700_2filter
ESC_HA6953AA_AS	reduced_human_700_2filter
ESC_GC8032AA_AS	reduced_human_700_2filter
ESC_MC9681AA_AS	reduced_human_700_2filter
ESC_MC3021AA_AS	reduced_human_700_2filter
ESC_GC8039AA_AS	reduced_human_700_2filter
ESC_MC2620AA_AS	reduced_human_700_2filter
ESC_GC8360AA_AS	reduced_human_700_2filter
ESC_HA6950AA_AS	reduced_human_700_2filter
ESC_MC2834AA_AS	reduced_human_700_2filter
ESC_GC8120AA_AS	reduced_human_700_2filter
ESC_GC8345AA_AS	reduced_human_700_2filter
ESC_MC3030AA_AS	reduced_human_700_2filter
ESC_GC8072AA_AS	reduced_human_700_2filter
ESC_MC2414AA_AS	reduced_human_700_2filter
ESC_MC2471AA_AS	reduced_human_700_2filter
ESC_DC3195AA_AS	reduced_human_700_2filter
ESC_GC8333AA_AS	reduced_human_700_2filter
ESC_GC8012AA_AS	reduced_human_700_2filter
ESC_MC3007AA_AS	reduced_human_700_2filter
ESC_MC3011AA_AS	reduced_human_700_2filter
ESC_GC8413AA_AS	reduced_human_700_2filter
ESC_MC2406AA_AS	reduced_human_700_2filter
ESC_GC8311AA_AS	reduced_human_700_2filter
ESC_MC2663AA_AS	reduced_human_700_2filter
ESC_MC9687AA_AS	reduced_human_700_2filter
ESC_MC2668AA_AS	reduced_human_700_2filter
ESC_GC7656AA_AS	reduced_human_700_2filter
ESC_DC2987AA_AS	reduced_human_700_2filter
ESC_MC2541AA_AS	reduced_human_700_2filter
ESC_MC9650AA_AS	reduced_human_700_2filter
ESC_GC8261AA_AS	reduced_human_700_2filter
ESC_GC8071AA_AS	reduced_human_700_2filter
ESC_GC8085AA_AS	reduced_human_700_2filter
ESC_HA7001AA_AS	reduced_human_700_2filter
ESC_DC3041AA_AS	reduced_human_700_2filter
ESC_GC8428AA_AS	reduced_human_700_2filter
ESC_GC8269AA_AS	reduced_human_700_2filter
ESC_MC2766AA_AS	reduced_human_700_2filter
ESC_MC2468AA_AS	reduced_human_700_2filter
ESC_MC3193AA_AS	reduced_human_700_2filter
ESC_GC8152AA_AS	reduced_human_700_2filter
ESC_MC3192AA_AS	reduced_human_700_2filter
ESC_GC8128AA_AS	reduced_human_700_2filter
ESC_MC2444AA_AS	reduced_human_700_2filter
ESC_GC8254AA_AS	reduced_human_700_2filter
ESC_MC2899AA_AS	reduced_human_700_2filter
ESC_MC2730AA_AS	reduced_human_700_2filter
ESC_MC2788AA_AS	reduced_human_700_2filter
ESC_MC2862AA_AS	reduced_human_700_2filter
ESC_GC8272AA_AS	reduced_human_700_2filter
ESC_HA6971AA_AS	reduced_human_700_2filter
ESC_DC3156AA_AS	reduced_human_700_2filter
ESC_GC8066AA_AS	reduced_human_700_2filter
ESC_MC2635AA_AS	reduced_human_700_2filter
ESC_MC2554AA_AS	reduced_human_700_2filter
ESC_MC2907AA_AS	reduced_human_700_2filter
ESC_HA6941AA_AS	reduced_human_700_2filter
ESC_MC2747AA_AS	reduced_human_700_2filter
ESC_MC3064AA_AS	reduced_human_700_2filter
ESC_MC3008AA_AS	reduced_human_700_2filter
ESC_GC7969AA_AS	reduced_human_700_2filter
ESC_MC2810AA_AS	reduced_human_700_2filter
ESC_HA6906AA_AS	reduced_human_700_2filter
ESC_GC7650AA_AS	reduced_human_700_2filter
ESC_GC7642AA_AS	reduced_human_700_2filter
ESC_MC3077AA_AS	reduced_human_700_2filter
ESC_GC8052AA_AS	reduced_human_700_2filter
ESC_GC8113AA_AS	reduced_human_700_2filter
ESC_MC2982AA_AS	reduced_human_700_2filter
ESC_GC8127AA_AS	reduced_human_700_2filter
ESC_MC2877AA_AS	reduced_human_700_2filter
ESC_GC8202AA_AS	reduced_human_700_2filter
ESC_GC8103AA_AS	reduced_human_700_2filter
ESC_GC8163AA_AS	reduced_human_700_2filter
ESC_MC2561AA_AS	reduced_human_700_2filter
ESC_MC3089AA_AS	reduced_human_700_2filter
ESC_MC9680AA_AS	reduced_human_700_2filter
ESC_MC9698AA_AS	reduced_human_700_2filter
ESC_GC7644AA_AS	reduced_human_700_2filter
ESC_MC2873AA_AS	reduced_human_700_2filter
ESC_DC3052AA_AS	reduced_human_700_2filter
ESC_MC9653AA_AS	reduced_human_700_2filter
ESC_GC8349AA_AS	reduced_human_700_2filter
ESC_MC3065AA_AS	reduced_human_700_2filter
ESC_MC9717AA_AS	reduced_human_700_2filter
ESC_MC2865AA_AS	reduced_human_700_2filter
ESC_MC2988AA_AS	reduced_human_700_2filter
ESC_MC3119AA_AS	reduced_human_700_2filter
ESC_HA6935AA_AS	reduced_human_700_2filter
ESC_MC2583AA_AS	reduced_human_700_2filter
ESC_GC8355AA_AS	reduced_human_700_2filter
ESC_MC2670AA_AS	reduced_human_700_2filter
ESC_GC8132AA_AS	reduced_human_700_2filter
ESC_MC2667AA_AS	reduced_human_700_2filter
ESC_GC8199AA_AS	reduced_human_700_2filter
ESC_DC3167AA_AS	reduced_human_700_2filter
ESC_MC3071AA_AS	reduced_human_700_2filter
ESC_MC2994AA_AS	reduced_human_700_2filter
ESC_MC2644AA_AS	reduced_human_700_2filter
ESC_GC8312AA_AS	reduced_human_700_2filter
ESC_DC3200AA_AS	reduced_human_700_2filter
ESC_GC8131AA_AS	reduced_human_700_2filter
ESC_MC2905AA_AS	reduced_human_700_2filter
ESC_MC9661AA_AS	reduced_human_700_2filter
ESC_MC3018AA_AS	reduced_human_700_2filter
ESC_GC8126AA_AS	reduced_human_700_2filter
ESC_MC3135AA_AS	reduced_human_700_2filter
ESC_MC2791AA_AS	reduced_human_700_2filter
ESC_GC8141AA_AS	reduced_human_700_2filter
ESC_MC2720AA_AS	reduced_human_700_2filter
ESC_HA6851AA_AS	reduced_human_700_2filter
ESC_MC2436AA_AS	reduced_human_700_2filter
ESC_GC8298AA_AS	reduced_human_700_2filter
ESC_GC8317AA_AS	reduced_human_700_2filter
ESC_MC9703AA_AS	reduced_human_700_2filter
ESC_HA6997AA_AS	reduced_human_700_2filter
ESC_HA6857AA_AS	reduced_human_700_2filter
ESC_DC3029AA_AS	reduced_human_700_2filter
ESC_GC8307AA_AS	reduced_human_700_2filter
ESC_MC3170AA_AS	reduced_human_700_2filter
ESC_MC2797AA_AS	reduced_human_700_2filter
ESC_GC8002AA_AS	reduced_human_700_2filter
ESC_DC3055AA_AS	reduced_human_700_2filter
ESC_GC8297AA_AS	reduced_human_700_2filter
ESC_MC3115AA_AS	reduced_human_700_2filter
ESC_MC2611AA_AS	reduced_human_700_2filter
ESC_MC2450AA_AS	reduced_human_700_2filter
ESC_DC3214AA_AS	reduced_human_700_2filter
ESC_MC2638AA_AS	reduced_human_700_2filter
ESC_GC8398AA_AS	reduced_human_700_2filter
ESC_MC2685AA_AS	reduced_human_700_2filter
ESC_MC2984AA_AS	reduced_human_700_2filter
ESC_HA7005AA_AS	reduced_human_700_2filter
ESC_GC8153AA_AS	reduced_human_700_2filter
ESC_MC2448AA_AS	reduced_human_700_2filter
ESC_HA6869AA_AS	reduced_human_700_2filter
ESC_MC2529AA_AS	reduced_human_700_2filter
ESC_MC2811AA_AS	reduced_human_700_2filter
ESC_GC8077AA_AS	reduced_human_700_2filter
ESC_MC3034AA_AS	reduced_human_700_2filter
ESC_MC2719AA_AS	reduced_human_700_2filter
ESC_MC9651AA_AS	reduced_human_700_2filter
ESC_GC8323AA_AS	reduced_human_700_2filter
ESC_MC9712AA_AS	reduced_human_700_2filter
ESC_MC2615AA_AS	reduced_human_700_2filter
ESC_GC8083AA_AS	reduced_human_700_2filter
ESC_MC2936AA_AS	reduced_human_700_2filter
ESC_GC7987AA_AS	reduced_human_700_2filter
ESC_MC2675AA_AS	reduced_human_700_2filter
ESC_GC8359AA_AS	reduced_human_700_2filter
ESC_GC8244AA_AS	reduced_human_700_2filter
ESC_MC2653AA_AS	reduced_human_700_2filter
ESC_HA6885AA_AS	reduced_human_700_2filter
ESC_DC3130AA_AS	reduced_human_700_2filter
ESC_HA6863AA_AS	reduced_human_700_2filter
ESC_GC8309AA_AS	reduced_human_700_2filter
ESC_GC8140AA_AS	reduced_human_700_2filter
ESC_MC3059AA_AS	reduced_human_700_2filter
ESC_DC3138AA_AS	reduced_human_700_2filter
ESC_MC3029AA_AS	reduced_human_700_2filter
ESC_GC8290AA_AS	reduced_human_700_2filter
ESC_MC2634AA_AS	reduced_human_700_2filter
ESC_MC2992AA_AS	reduced_human_700_2filter
ESC_MC2434AA_AS	reduced_human_700_2filter
ESC_MC9647AA_AS	reduced_human_700_2filter
ESC_GC8102AA_AS	reduced_human_700_2filter
ESC_MC2734AA_AS	reduced_human_700_2filter
ESC_MC2608AA_AS	reduced_human_700_2filter
ESC_DC3127AA_AS	reduced_human_700_2filter
ESC_GC8246AA_AS	reduced_human_700_2filter
ESC_DC3098AA_AS	reduced_human_700_2filter
ESC_MC2523AA_AS	reduced_human_700_2filter
ESC_MC3032AA_AS	reduced_human_700_2filter
ESC_MC9632AA_AS	reduced_human_700_2filter
ESC_GC7645AA_AS	reduced_human_700_2filter
ESC_MC2655AA_AS	reduced_human_700_2filter
ESC_MC2857AA_AS	reduced_human_700_2filter
ESC_MC2643AA_AS	reduced_human_700_2filter
ESC_MC2973AA_AS	reduced_human_700_2filter
ESC_MC3131AA_AS	reduced_human_700_2filter
ESC_MC9718AA_AS	reduced_human_700_2filter
ESC_MC3126AA_AS	reduced_human_700_2filter
ESC_DC3024AA_AS	reduced_human_700_2filter
ESC_MC2560AA_AS	reduced_human_700_2filter
ESC_MC3609AA_AS	reduced_human_700_2filter
ESC_MC2852AA_AS	reduced_human_700_2filter
ESC_GC7638AA_AS	reduced_human_700_2filter
ESC_MC2724AA_AS	reduced_human_700_2filter
ESC_MC3176AA_AS	reduced_human_700_2filter
ESC_GC8000AA_AS	reduced_human_700_2filter
ESC_GC8375AA_AS	reduced_human_700_2filter
ESC_GC8327AA_AS	reduced_human_700_2filter
ESC_HA6823AA_AS	reduced_human_700_2filter
ESC_GC8189AA_AS	reduced_human_700_2filter
ESC_MC2544AA_AS	reduced_human_700_2filter
ESC_MC2751AA_AS	reduced_human_700_2filter
ESC_HA6993AA_AS	reduced_human_700_2filter
ESC_HA6860AA_AS	reduced_human_700_2filter
ESC_MC9657AA_AS	reduced_human_700_2filter
ESC_MC2961AA_AS	reduced_human_700_2filter
ESC_GC8137AA_AS	reduced_human_700_2filter
ESC_MC2748AA_AS	reduced_human_700_2filter
ESC_GC8124AA_AS	reduced_human_700_2filter
ESC_GC8130AA_AS	reduced_human_700_2filter
ESC_MC9662AA_AS	reduced_human_700_2filter
ESC_MC2890AA_AS	reduced_human_700_2filter
ESC_MC2941AA_AS	reduced_human_700_2filter
ESC_GC8258AA_AS	reduced_human_700_2filter
ESC_GC8063AA_AS	reduced_human_700_2filter
ESC_MC2682AA_AS	reduced_human_700_2filter
ESC_MC2697AA_AS	reduced_human_700_2filter
ESC_GC8348AA_AS	reduced_human_700_2filter
ESC_MC2835AA_AS	reduced_human_700_2filter
ESC_HA7011AA_AS	reduced_human_700_2filter
ESC_MC2722AA_AS	reduced_human_700_2filter
ESC_GC8400AA_AS	reduced_human_700_2filter
ESC_MC2827AA_AS	reduced_human_700_2filter
ESC_HA6881AA_AS	reduced_human_700_2filter
ESC_MC2845AA_AS	reduced_human_700_2filter
ESC_MC2954AA_AS	reduced_human_700_2filter
ESC_GC8417AA_AS	reduced_human_700_2filter
ESC_MC9707AA_AS	reduced_human_700_2filter
ESC_MC2770AA_AS	reduced_human_700_2filter
ESC_HA6988AA_AS	reduced_human_700_2filter
ESC_MC2716AA_AS	reduced_human_700_2filter
ESC_DC3100AA_AS	reduced_human_700_2filter
ESC_MC3041AA_AS	reduced_human_700_2filter
ESC_MC3194AA_AS	reduced_human_700_2filter
ESC_MC2808AA_AS	reduced_human_700_2filter
ESC_GC8338AA_AS	reduced_human_700_2filter
ESC_HA6970AA_AS	reduced_human_700_2filter
ESC_MC9658AA_AS	reduced_human_700_2filter
ESC_MC3154AA_AS	reduced_human_700_2filter
ESC_DC3054AA_AS	reduced_human_700_2filter
ESC_MC3196AA_AS	reduced_human_700_2filter
ESC_GC8325AA_AS	reduced_human_700_2filter
ESC_MC2881AA_AS	reduced_human_700_2filter
ESC_DC3095AA_AS	reduced_human_700_2filter
ESC_MC3182AA_AS	reduced_human_700_2filter
ESC_DC3132AA_AS	reduced_human_700_2filter
ESC_MC2650AA_AS	reduced_human_700_2filter
ESC_MC2459AA_AS	reduced_human_700_2filter
ESC_MC2841AA_AS	reduced_human_700_2filter
ESC_MC3157AA_AS	reduced_human_700_2filter
ESC_HA6845AA_AS	reduced_human_700_2filter
ESC_MC2424AA_AS	reduced_human_700_2filter
ESC_MC2814AA_AS	reduced_human_700_2filter
ESC_HA6824AA_AS	reduced_human_700_2filter
ESC_MC2953AA_AS	reduced_human_700_2filter
ESC_HA6886AA_AS	reduced_human_700_2filter
ESC_MC3197AA_AS	reduced_human_700_2filter
ESC_MC9713AA_AS	reduced_human_700_2filter
ESC_GC8180AA_AS	reduced_human_700_2filter
ESC_MC2427AA_AS	reduced_human_700_2filter
ESC_MC2848AA_AS	reduced_human_700_2filter
ESC_MC2892AA_AS	reduced_human_700_2filter
ESC_GC8314AA_AS	reduced_human_700_2filter
ESC_GC8242AA_AS	reduced_human_700_2filter
ESC_HA6929AA_AS	reduced_human_700_2filter
ESC_MC2844AA_AS	reduced_human_700_2filter
ESC_GC8423AA_AS	reduced_human_700_2filter
ESC_MC3178AA_AS	reduced_human_700_2filter
ESC_GC8432AA_AS	reduced_human_700_2filter
ESC_MC9671AA_AS	reduced_human_700_2filter
ESC_MC3045AA_AS	reduced_human_700_2filter
ESC_MC2987AA_AS	reduced_human_700_2filter
ESC_HA7015AA_AS	reduced_human_700_2filter
ESC_MC2821AA_AS	reduced_human_700_2filter
ESC_MC9644AA_AS	reduced_human_700_2filter
ESC_MC9655AA_AS	reduced_human_700_2filter
ESC_HA7331AA_AS	reduced_human_700_2filter
ESC_GC7643AA_AS	reduced_human_700_2filter
ESC_HA7014AA_AS	reduced_human_700_2filter
ESC_GC8058AA_AS	reduced_human_700_2filter
ESC_HA6867AA_AS	reduced_human_700_2filter
ESC_GC8334AA_AS	reduced_human_700_2filter
ESC_HA6849AA_AS	reduced_human_700_2filter
ESC_MC3148AA_AS	reduced_human_700_2filter
ESC_HA6984AA_AS	reduced_human_700_2filter
ESC_HA6884AA_AS	reduced_human_700_2filter
ESC_GC8145AA_AS	reduced_human_700_2filter
ESC_GC8069AA_AS	reduced_human_700_2filter
ESC_GC8264AA_AS	reduced_human_700_2filter
ESC_MC2565AA_AS	reduced_human_700_2filter
ESC_GC8267AA_AS	reduced_human_700_2filter
ESC_MC2858AA_AS	reduced_human_700_2filter
ESC_MC2715AA_AS	reduced_human_700_2filter
ESC_HA6908AA_AS	reduced_human_700_2filter
ESC_MC2429AA_AS	reduced_human_700_2filter
ESC_MC2872AA_AS	reduced_human_700_2filter
ESC_GC7994AA_AS	reduced_human_700_2filter
ESC_MC3136AA_AS	reduced_human_700_2filter
ESC_GC8205AA_AS	reduced_human_700_2filter
ESC_MC2968AA_AS	reduced_human_700_2filter
ESC_MC3066AA_AS	reduced_human_700_2filter
ESC_DC3092AA_AS	reduced_human_700_2filter
ESC_HA6989AA_AS	reduced_human_700_2filter
ESC_GC8170AA_AS	reduced_human_700_2filter
ESC_MC3092AA_AS	reduced_human_700_2filter
ESC_GC8236AA_AS	reduced_human_700_2filter
ESC_HA7004AA_AS	reduced_human_700_2filter
ESC_MC2418AA_AS	reduced_human_700_2filter
ESC_MC3111AA_AS	reduced_human_700_2filter
ESC_GC8228AA_AS	reduced_human_700_2filter
ESC_MC2684AA_AS	reduced_human_700_2filter
ESC_MC3044AA_AS	reduced_human_700_2filter
ESC_MC2545AA_AS	reduced_human_700_2filter
ESC_GC8369AA_AS	reduced_human_700_2filter
ESC_MC2708AA_AS	reduced_human_700_2filter
ESC_GC8053AA_AS	reduced_human_700_2filter
ESC_MC2972AA_AS	reduced_human_700_2filter
ESC_MC3010AA_AS	reduced_human_700_2filter
ESC_GC8273AA_AS	reduced_human_700_2filter
ESC_MC9685AA_AS	reduced_human_700_2filter
ESC_MC2763AA_AS	reduced_human_700_2filter
ESC_GC8419AA_AS	reduced_human_700_2filter
ESC_MC2993AA_AS	reduced_human_700_2filter
ESC_MC9710AA_AS	reduced_human_700_2filter
ESC_HA6962AA_AS	reduced_human_700_2filter
ESC_MC2782AA_AS	reduced_human_700_2filter
ESC_MC3039AA_AS	reduced_human_700_2filter
ESC_MC2762AA_AS	reduced_human_700_2filter
ESC_GC8353AA_AS	reduced_human_700_2filter
ESC_HA6963AA_AS	reduced_human_700_2filter
ESC_MC3107AA_AS	reduced_human_700_2filter
ESC_HA6931AA_AS	reduced_human_700_2filter
ESC_HA6975AA_AS	reduced_human_700_2filter
ESC_HA6958AA_AS	reduced_human_700_2filter
ESC_HA6944AA_AS	reduced_human_700_2filter
ESC_GC8330AA_AS	reduced_human_700_2filter
ESC_GC8099AA_AS	reduced_human_700_2filter
ESC_MC2416AA_AS	reduced_human_700_2filter
ESC_MC2659AA_AS	reduced_human_700_2filter
ESC_MC3095AA_AS	reduced_human_700_2filter
ESC_GC8385AA_AS	reduced_human_700_2filter
ESC_GC7653AA_AS	reduced_human_700_2filter
ESC_MC9654AA_AS	reduced_human_700_2filter
ESC_GC8035AA_AS	reduced_human_700_2filter
ESC_MC2806AA_AS	reduced_human_700_2filter
ESC_MC3094AA_AS	reduced_human_700_2filter
ESC_GC8187AA_AS	reduced_human_700_2filter
ESC_GC8304AA_AS	reduced_human_700_2filter
ESC_GC8123AA_AS	reduced_human_700_2filter
ESC_MC2921AA_AS	reduced_human_700_2filter
ESC_MC9697AA_AS	reduced_human_700_2filter
ESC_GC8059AA_AS	reduced_human_700_2filter
ESC_MC3195AA_AS	reduced_human_700_2filter
ESC_MC2825AA_AS	reduced_human_700_2filter
ESC_MC2927AA_AS	reduced_human_700_2filter
ESC_MC2584AA_AS	reduced_human_700_2filter
ESC_MC2754AA_AS	reduced_human_700_2filter
ESC_GC8091AA_AS	reduced_human_700_2filter
ESC_GC8036AA_AS	reduced_human_700_2filter
ESC_DC3001AA_AS	reduced_human_700_2filter
ESC_MC2735AA_AS	reduced_human_700_2filter
ESC_GC8350AA_AS	reduced_human_700_2filter
ESC_HA6977AA_AS	reduced_human_700_2filter
ESC_DC3194AA_AS	reduced_human_700_2filter
ESC_GC8034AA_AS	reduced_human_700_2filter
ESC_GC8418AA_AS	reduced_human_700_2filter
ESC_MC2613AA_AS	reduced_human_700_2filter
ESC_GC8028AA_AS	reduced_human_700_2filter
ESC_MC2622AA_AS	reduced_human_700_2filter
ESC_GC8031AA_AS	reduced_human_700_2filter
ESC_GC8233AA_AS	reduced_human_700_2filter
ESC_MC3159AA_AS	reduced_human_700_2filter
ESC_GC8294AA_AS	reduced_human_700_2filter
ESC_GC8431AA_AS	reduced_human_700_2filter
ESC_MC2761AA_AS	reduced_human_700_2filter
ESC_MC2733AA_AS	reduced_human_700_2filter
ESC_HA6915AA_AS	reduced_human_700_2filter
ESC_MC9920AA_AS	reduced_human_700_2filter
ESC_MC3134AA_AS	reduced_human_700_2filter
ESC_DC3228AA_AS	reduced_human_700_2filter
ESC_GC7654AA_AS	reduced_human_700_2filter
ESC_MC3005AA_AS	reduced_human_700_2filter
ESC_MC9691AA_AS	reduced_human_700_2filter
ESC_MC2572AA_AS	reduced_human_700_2filter
ESC_MC2894AA_AS	reduced_human_700_2filter
ESC_GC7655AA_AS	reduced_human_700_2filter
ESC_GC8156AA_AS	reduced_human_700_2filter
ESC_GC7995AA_AS	reduced_human_700_2filter
ESC_MC2461AA_AS	reduced_human_700_2filter
ESC_DC3197AA_AS	reduced_human_700_2filter
ESC_GC8150AA_AS	reduced_human_700_2filter
ESC_MC9646AA_AS	reduced_human_700_2filter
ESC_GC8302AA_AS	reduced_human_700_2filter
ESC_MC2966AA_AS	reduced_human_700_2filter
ESC_MC3180AA_AS	reduced_human_700_2filter
ESC_GC8155AA_AS	reduced_human_700_2filter
ESC_MC3061AA_AS	reduced_human_700_2filter
ESC_HA6986AA_AS	reduced_human_700_2filter
ESC_HA6833AA_AS	reduced_human_700_2filter
ESC_MC2822AA_AS	reduced_human_700_2filter
ESC_GC8184AA_AS	reduced_human_700_2filter
ESC_DC3042AA_AS	reduced_human_700_2filter
ESC_GC8020AA_AS	reduced_human_700_2filter
ESC_GC8289AA_AS	reduced_human_700_2filter
ESC_MC9676AA_AS	reduced_human_700_2filter
ESC_MC2513AA_AS	reduced_human_700_2filter
ESC_MC2863AA_AS	reduced_human_700_2filter
ESC_GC8412AA_AS	reduced_human_700_2filter
ESC_MC3051AA_AS	reduced_human_700_2filter
ESC_MC9648AA_AS	reduced_human_700_2filter
ESC_GC8227AA_AS	reduced_human_700_2filter
ESC_MC2641AA_AS	reduced_human_700_2filter
ESC_GC8268AA_AS	reduced_human_700_2filter
ESC_MC2645AA_AS	reduced_human_700_2filter
ESC_HA6930AA_AS	reduced_human_700_2filter
ESC_MC2624AA_AS	reduced_human_700_2filter
ESC_MC3038AA_AS	reduced_human_700_2filter
ESC_HA6904AA_AS	reduced_human_700_2filter
ESC_HA6922AA_AS	reduced_human_700_2filter
ESC_GC8329AA_AS	reduced_human_700_2filter
ESC_HA6968AA_AS	reduced_human_700_2filter
ESC_MC2705AA_AS	reduced_human_700_2filter
ESC_MC3016AA_AS	reduced_human_700_2filter
ESC_MC3074AA_AS	reduced_human_700_2filter
ESC_HA6844AA_AS	reduced_human_700_2filter
ESC_MC2657AA_AS	reduced_human_700_2filter
ESC_MC2408AA_AS	reduced_human_700_2filter
ESC_MC3046AA_AS	reduced_human_700_2filter
ESC_GC8159AA_AS	reduced_human_700_2filter
ESC_HA6852AA_AS	reduced_human_700_2filter
ESC_MC3138AA_AS	reduced_human_700_2filter
ESC_GC8278AA_AS	reduced_human_700_2filter
ESC_GC8378AA_AS	reduced_human_700_2filter
ESC_MC2617AA_AS	reduced_human_700_2filter
ESC_GC8354AA_AS	reduced_human_700_2filter
ESC_HA9199AA_AS	reduced_human_700_2filter
ESC_MC9641AA_AS	reduced_human_700_2filter
ESC_MC2693AA_AS	reduced_human_700_2filter
ESC_MC3179AA_AS	reduced_human_700_2filter
ESC_DC3024AA_AS	reduced_human_600_2filter
ESC_GC8071AA_AS	reduced_human_600_2filter
ESC_MC2784AA_AS	reduced_human_600_2filter
ESC_MC3030AA_AS	reduced_human_600_2filter
ESC_MC2554AA_AS	reduced_human_600_2filter
ESC_MC2560AA_AS	reduced_human_600_2filter
ESC_MC2996AA_AS	reduced_human_600_2filter
ESC_MC3176AA_AS	reduced_human_600_2filter
ESC_GC8180AA_AS	reduced_human_600_2filter
ESC_MC3020AA_AS	reduced_human_600_2filter
ESC_GC7642AA_AS	reduced_human_600_2filter
ESC_MC2423AA_AS	reduced_human_600_2filter
ESC_GC7971AA_AS	reduced_human_600_2filter
ESC_MC9648AA_AS	reduced_human_600_2filter
ESC_MC2584AA_AS	reduced_human_600_2filter
ESC_HA6981AA_AS	reduced_human_600_2filter
ESC_MC2857AA_AS	reduced_human_600_2filter
ESC_GC8144AA_AS	reduced_human_600_2filter
ESC_MC2551AA_AS	reduced_human_600_2filter
ESC_HA6937AA_AS	reduced_human_600_2filter
ESC_HA6941AA_AS	reduced_human_600_2filter
ESC_DC3228AA_AS	reduced_human_600_2filter
ESC_MC2412AA_AS	reduced_human_600_2filter
ESC_GC8415AA_AS	reduced_human_600_2filter
ESC_MC3126AA_AS	reduced_human_600_2filter
ESC_MC2972AA_AS	reduced_human_600_2filter
ESC_MC3038AA_AS	reduced_human_600_2filter
ESC_DC3195AA_AS	reduced_human_600_2filter
ESC_GC8241AA_AS	reduced_human_600_2filter
ESC_GC8102AA_AS	reduced_human_600_2filter
ESC_HA6880AA_AS	reduced_human_600_2filter
ESC_GC8159AA_AS	reduced_human_600_2filter
ESC_MC2697AA_AS	reduced_human_600_2filter
ESC_MC2431AA_AS	reduced_human_600_2filter
ESC_MC2670AA_AS	reduced_human_600_2filter
ESC_MC2513AA_AS	reduced_human_600_2filter
ESC_MC9653AA_AS	reduced_human_600_2filter
ESC_MC3051AA_AS	reduced_human_600_2filter
ESC_MC9676AA_AS	reduced_human_600_2filter
ESC_GC8047AA_AS	reduced_human_600_2filter
ESC_HA7001AA_AS	reduced_human_600_2filter
ESC_HA6933AA_AS	reduced_human_600_2filter
ESC_HA6977AA_AS	reduced_human_600_2filter
ESC_MC2634AA_AS	reduced_human_600_2filter
ESC_MC2543AA_AS	reduced_human_600_2filter
ESC_MC2540AA_AS	reduced_human_600_2filter
ESC_MC2865AA_AS	reduced_human_600_2filter
ESC_MC3161AA_AS	reduced_human_600_2filter
ESC_MC3180AA_AS	reduced_human_600_2filter
ESC_DC3029AA_AS	reduced_human_600_2filter
ESC_GC8369AA_AS	reduced_human_600_2filter
ESC_HA6845AA_AS	reduced_human_600_2filter
ESC_MC2471AA_AS	reduced_human_600_2filter
ESC_MC2966AA_AS	reduced_human_600_2filter
ESC_MC3053AA_AS	reduced_human_600_2filter
ESC_GC8032AA_AS	reduced_human_600_2filter
ESC_HA6991AA_AS	reduced_human_600_2filter
ESC_MC9657AA_AS	reduced_human_600_2filter
ESC_GC8039AA_AS	reduced_human_600_2filter
ESC_GC8063AA_AS	reduced_human_600_2filter
ESC_GC8000AA_AS	reduced_human_600_2filter
ESC_GC8362AA_AS	reduced_human_600_2filter
ESC_MC2905AA_AS	reduced_human_600_2filter
ESC_GC8163AA_AS	reduced_human_600_2filter
ESC_MC2807AA_AS	reduced_human_600_2filter
ESC_MC2734AA_AS	reduced_human_600_2filter
ESC_HA6944AA_AS	reduced_human_600_2filter
ESC_MC3153AA_AS	reduced_human_600_2filter
ESC_MC9663AA_AS	reduced_human_600_2filter
ESC_MC9687AA_AS	reduced_human_600_2filter
ESC_HA6971AA_AS	reduced_human_600_2filter
ESC_GC8003AA_AS	reduced_human_600_2filter
ESC_HA6885AA_AS	reduced_human_600_2filter
ESC_GC8342AA_AS	reduced_human_600_2filter
ESC_MC3124AA_AS	reduced_human_600_2filter
ESC_GC8413AA_AS	reduced_human_600_2filter
ESC_MC3131AA_AS	reduced_human_600_2filter
ESC_MC2450AA_AS	reduced_human_600_2filter
ESC_HA6988AA_AS	reduced_human_600_2filter
ESC_MC3150AA_AS	reduced_human_600_2filter
ESC_GC8132AA_AS	reduced_human_600_2filter
ESC_MC2639AA_AS	reduced_human_600_2filter
ESC_MC2564AA_AS	reduced_human_600_2filter
ESC_MC2714AA_AS	reduced_human_600_2filter
ESC_GC8035AA_AS	reduced_human_600_2filter
ESC_HA6853AA_AS	reduced_human_600_2filter
ESC_MC3073AA_AS	reduced_human_600_2filter
ESC_MC2465AA_AS	reduced_human_600_2filter
ESC_MC2762AA_AS	reduced_human_600_2filter
ESC_GC8201AA_AS	reduced_human_600_2filter
ESC_MC2405AA_AS	reduced_human_600_2filter
ESC_MC9717AA_AS	reduced_human_600_2filter
ESC_MC2797AA_AS	reduced_human_600_2filter
ESC_HA6962AA_AS	reduced_human_600_2filter
ESC_MC2754AA_AS	reduced_human_600_2filter
ESC_MC2877AA_AS	reduced_human_600_2filter
ESC_GC8401AA_AS	reduced_human_600_2filter
ESC_MC2961AA_AS	reduced_human_600_2filter
ESC_MC2434AA_AS	reduced_human_600_2filter
ESC_DC3157AA_AS	reduced_human_600_2filter
ESC_HA6931AA_AS	reduced_human_600_2filter
ESC_GC7980AA_AS	reduced_human_600_2filter
ESC_GC8268AA_AS	reduced_human_600_2filter
ESC_HA6984AA_AS	reduced_human_600_2filter
ESC_HA6886AA_AS	reduced_human_600_2filter
ESC_MC2987AA_AS	reduced_human_600_2filter
ESC_GC8058AA_AS	reduced_human_600_2filter
ESC_MC2546AA_AS	reduced_human_600_2filter
ESC_HA6848AA_AS	reduced_human_600_2filter
ESC_MC2997AA_AS	reduced_human_600_2filter
ESC_GC8379AA_AS	reduced_human_600_2filter
ESC_GC7656AA_AS	reduced_human_600_2filter
ESC_MC3055AA_AS	reduced_human_600_2filter
ESC_MC3139AA_AS	reduced_human_600_2filter
ESC_MC2836AA_AS	reduced_human_600_2filter
ESC_GC8323AA_AS	reduced_human_600_2filter
ESC_MC2529AA_AS	reduced_human_600_2filter
ESC_GC8199AA_AS	reduced_human_600_2filter
ESC_GC8273AA_AS	reduced_human_600_2filter
ESC_MC3094AA_AS	reduced_human_600_2filter
ESC_MC2620AA_AS	reduced_human_600_2filter
ESC_MC2715AA_AS	reduced_human_600_2filter
ESC_HA6993AA_AS	reduced_human_600_2filter
ESC_HA6929AA_AS	reduced_human_600_2filter
ESC_MC3081AA_AS	reduced_human_600_2filter
ESC_GC8329AA_AS	reduced_human_600_2filter
ESC_HA6922AA_AS	reduced_human_600_2filter
ESC_HA6856AA_AS	reduced_human_600_2filter
ESC_HA6857AA_AS	reduced_human_600_2filter
ESC_MC2778AA_AS	reduced_human_600_2filter
ESC_MC2544AA_AS	reduced_human_600_2filter
ESC_MC2761AA_AS	reduced_human_600_2filter
ESC_GC8188AA_AS	reduced_human_600_2filter
ESC_MC2878AA_AS	reduced_human_600_2filter
ESC_GC8432AA_AS	reduced_human_600_2filter
ESC_MC9706AA_AS	reduced_human_600_2filter
ESC_MC3132AA_AS	reduced_human_600_2filter
ESC_MC3005AA_AS	reduced_human_600_2filter
ESC_GC8178AA_AS	reduced_human_600_2filter
ESC_HA6827AA_AS	reduced_human_600_2filter
ESC_MC2685AA_AS	reduced_human_600_2filter
ESC_MC2424AA_AS	reduced_human_600_2filter
ESC_MC3156AA_AS	reduced_human_600_2filter
ESC_MC2635AA_AS	reduced_human_600_2filter
ESC_MC3002AA_AS	reduced_human_600_2filter
ESC_MC3103AA_AS	reduced_human_600_2filter
ESC_MC9714AA_AS	reduced_human_600_2filter
ESC_MC2811AA_AS	reduced_human_600_2filter
ESC_GC8014AA_AS	reduced_human_600_2filter
ESC_DC3214AA_AS	reduced_human_600_2filter
ESC_HA7331AA_AS	reduced_human_600_2filter
ESC_GC8243AA_AS	reduced_human_600_2filter
ESC_DC3041AA_AS	reduced_human_600_2filter
ESC_GC8354AA_AS	reduced_human_600_2filter
ESC_MC9655AA_AS	reduced_human_600_2filter
ESC_MC9636AA_AS	reduced_human_600_2filter
ESC_GC8353AA_AS	reduced_human_600_2filter
ESC_MC9678AA_AS	reduced_human_600_2filter
ESC_MC3141AA_AS	reduced_human_600_2filter
ESC_MC9632AA_AS	reduced_human_600_2filter
ESC_GC8294AA_AS	reduced_human_600_2filter
ESC_GC8145AA_AS	reduced_human_600_2filter
ESC_HA6881AA_AS	reduced_human_600_2filter
ESC_MC3089AA_AS	reduced_human_600_2filter
ESC_MC9651AA_AS	reduced_human_600_2filter
ESC_MC2673AA_AS	reduced_human_600_2filter
ESC_MC9707AA_AS	reduced_human_600_2filter
ESC_HA6823AA_AS	reduced_human_600_2filter
ESC_MC2712AA_AS	reduced_human_600_2filter
ESC_MC2694AA_AS	reduced_human_600_2filter
ESC_MC2872AA_AS	reduced_human_600_2filter
ESC_MC2608AA_AS	reduced_human_600_2filter
ESC_MC2746AA_AS	reduced_human_600_2filter
ESC_GC8176AA_AS	reduced_human_600_2filter
ESC_MC2418AA_AS	reduced_human_600_2filter
ESC_MC2515AA_AS	reduced_human_600_2filter
ESC_MC2992AA_AS	reduced_human_600_2filter
ESC_GC8031AA_AS	reduced_human_600_2filter
ESC_MC9671AA_AS	reduced_human_600_2filter
ESC_MC2682AA_AS	reduced_human_600_2filter
ESC_GC8184AA_AS	reduced_human_600_2filter
ESC_MC2967AA_AS	reduced_human_600_2filter
ESC_MC2562AA_AS	reduced_human_600_2filter
ESC_GC8087AA_AS	reduced_human_600_2filter
ESC_HA6899AA_AS	reduced_human_600_2filter
ESC_GC8311AA_AS	reduced_human_600_2filter
ESC_MC2414AA_AS	reduced_human_600_2filter
ESC_MC2907AA_AS	reduced_human_600_2filter
ESC_DC3091AA_AS	reduced_human_600_2filter
ESC_GC8175AA_AS	reduced_human_600_2filter
ESC_MC2716AA_AS	reduced_human_600_2filter
ESC_MC2729AA_AS	reduced_human_600_2filter
ESC_GC8192AA_AS	reduced_human_600_2filter
ESC_MC2553AA_AS	reduced_human_600_2filter
ESC_GC8359AA_AS	reduced_human_600_2filter
ESC_GC8083AA_AS	reduced_human_600_2filter
ESC_MC2452AA_AS	reduced_human_600_2filter
ESC_MC3197AA_AS	reduced_human_600_2filter
ESC_MC9705AA_AS	reduced_human_600_2filter
ESC_MC2690AA_AS	reduced_human_600_2filter
ESC_GC8431AA_AS	reduced_human_600_2filter
ESC_MC2444AA_AS	reduced_human_600_2filter
ESC_MC3107AA_AS	reduced_human_600_2filter
ESC_MC2838AA_AS	reduced_human_600_2filter
ESC_GC8200AA_AS	reduced_human_600_2filter
ESC_MC9644AA_AS	reduced_human_600_2filter
ESC_HA6884AA_AS	reduced_human_600_2filter
ESC_MC2982AA_AS	reduced_human_600_2filter
ESC_GC7643AA_AS	reduced_human_600_2filter
ESC_GC7995AA_AS	reduced_human_600_2filter
ESC_MC2655AA_AS	reduced_human_600_2filter
ESC_GC8011AA_AS	reduced_human_600_2filter
ESC_MC2545AA_AS	reduced_human_600_2filter
ESC_MC3170AA_AS	reduced_human_600_2filter
ESC_MC3134AA_AS	reduced_human_600_2filter
ESC_GC8234AA_AS	reduced_human_600_2filter
ESC_MC9920AA_AS	reduced_human_600_2filter
ESC_HA9199AA_AS	reduced_human_600_2filter
ESC_GC8376AA_AS	reduced_human_600_2filter
ESC_MC2615AA_AS	reduced_human_600_2filter
ESC_MC2941AA_AS	reduced_human_600_2filter
ESC_GC8309AA_AS	reduced_human_600_2filter
ESC_GC8233AA_AS	reduced_human_600_2filter
ESC_GC8392AA_AS	reduced_human_600_2filter
ESC_MC2825AA_AS	reduced_human_600_2filter
ESC_GC8297AA_AS	reduced_human_600_2filter
ESC_GC7976AA_AS	reduced_human_600_2filter
ESC_MC3123AA_AS	reduced_human_600_2filter
ESC_MC3056AA_AS	reduced_human_600_2filter
ESC_MC2448AA_AS	reduced_human_600_2filter
ESC_MC3065AA_AS	reduced_human_600_2filter
ESC_MC2899AA_AS	reduced_human_600_2filter
ESC_GC8357AA_AS	reduced_human_600_2filter
ESC_HA6997AA_AS	reduced_human_600_2filter
ESC_GC8361AA_AS	reduced_human_600_2filter
ESC_MC2793AA_AS	reduced_human_600_2filter
ESC_MC2427AA_AS	reduced_human_600_2filter
ESC_MC2873AA_AS	reduced_human_600_2filter
ESC_MC2806AA_AS	reduced_human_600_2filter
ESC_MC2687AA_AS	reduced_human_600_2filter
ESC_GC8170AA_AS	reduced_human_600_2filter
ESC_MC2724AA_AS	reduced_human_600_2filter
ESC_MC2541AA_AS	reduced_human_600_2filter
ESC_MC9685AA_AS	reduced_human_600_2filter
ESC_MC3076AA_AS	reduced_human_600_2filter
ESC_MC3137AA_AS	reduced_human_600_2filter
ESC_MC9658AA_AS	reduced_human_600_2filter
ESC_HA6942AA_AS	reduced_human_600_2filter
ESC_MC2834AA_AS	reduced_human_600_2filter
ESC_DC3098AA_AS	reduced_human_600_2filter
ESC_GC8239AA_AS	reduced_human_600_2filter
ESC_MC2994AA_AS	reduced_human_600_2filter
ESC_MC3179AA_AS	reduced_human_600_2filter
ESC_GC8242AA_AS	reduced_human_600_2filter
ESC_MC2788AA_AS	reduced_human_600_2filter
ESC_GC8240AA_AS	reduced_human_600_2filter
ESC_HA6989AA_AS	reduced_human_600_2filter
ESC_MC3074AA_AS	reduced_human_600_2filter
ESC_MC2810AA_AS	reduced_human_600_2filter
ESC_MC9691AA_AS	reduced_human_600_2filter
ESC_GC7987AA_AS	reduced_human_600_2filter
ESC_GC8385AA_AS	reduced_human_600_2filter
ESC_GC8034AA_AS	reduced_human_600_2filter
ESC_GC8319AA_AS	reduced_human_600_2filter
ESC_MC2408AA_AS	reduced_human_600_2filter
ESC_MC3046AA_AS	reduced_human_600_2filter
ESC_MC2583AA_AS	reduced_human_600_2filter
ESC_MC2561AA_AS	reduced_human_600_2filter
ESC_MC2565AA_AS	reduced_human_600_2filter
ESC_GC8228AA_AS	reduced_human_600_2filter
ESC_MC2782AA_AS	reduced_human_600_2filter
ESC_MC3032AA_AS	reduced_human_600_2filter
ESC_MC2894AA_AS	reduced_human_600_2filter
ESC_HA6970AA_AS	reduced_human_600_2filter
ESC_GC8187AA_AS	reduced_human_600_2filter
ESC_MC9669AA_AS	reduced_human_600_2filter
ESC_MC2612AA_AS	reduced_human_600_2filter
ESC_GC8384AA_AS	reduced_human_600_2filter
ESC_GC8189AA_AS	reduced_human_600_2filter
ESC_HA6849AA_AS	reduced_human_600_2filter
ESC_MC9710AA_AS	reduced_human_600_2filter
ESC_MC2824AA_AS	reduced_human_600_2filter
ESC_MC2638AA_AS	reduced_human_600_2filter
ESC_MC3048AA_AS	reduced_human_600_2filter
ESC_MC3122AA_AS	reduced_human_600_2filter
ESC_MC2852AA_AS	reduced_human_600_2filter
ESC_MC2979AA_AS	reduced_human_600_2filter
ESC_MC9646AA_AS	reduced_human_600_2filter
ESC_GC8075AA_AS	reduced_human_600_2filter
ESC_GC8028AA_AS	reduced_human_600_2filter
ESC_GC8317AA_AS	reduced_human_600_2filter
ESC_DC3139AA_AS	reduced_human_600_2filter
ESC_HA6974AA_AS	reduced_human_600_2filter
ESC_HA6949AA_AS	reduced_human_600_2filter
ESC_MC2468AA_AS	reduced_human_600_2filter
ESC_MC2821AA_AS	reduced_human_600_2filter
ESC_GC8103AA_AS	reduced_human_600_2filter
ESC_MC2927AA_AS	reduced_human_600_2filter
ESC_MC9712AA_AS	reduced_human_600_2filter
ESC_MC2993AA_AS	reduced_human_600_2filter
ESC_MC2666AA_AS	reduced_human_600_2filter
ESC_DC3132AA_AS	reduced_human_600_2filter
ESC_MC2764AA_AS	reduced_human_600_2filter
ESC_MC2748AA_AS	reduced_human_600_2filter
ESC_MC2656AA_AS	reduced_human_600_2filter
ESC_GC8244AA_AS	reduced_human_600_2filter
ESC_MC3086AA_AS	reduced_human_600_2filter
ESC_MC9688AA_AS	reduced_human_600_2filter
ESC_DC3043AA_AS	reduced_human_600_2filter
ESC_MC2657AA_AS	reduced_human_600_2filter
ESC_GC8085AA_AS	reduced_human_600_2filter
ESC_HA6915AA_AS	reduced_human_600_2filter
ESC_GC8123AA_AS	reduced_human_600_2filter
ESC_GC8099AA_AS	reduced_human_600_2filter
ESC_HA6874AA_AS	reduced_human_600_2filter
ESC_MC3057AA_AS	reduced_human_600_2filter
ESC_MC2858AA_AS	reduced_human_600_2filter
ESC_MC2426AA_AS	reduced_human_600_2filter
ESC_MC2953AA_AS	reduced_human_600_2filter
ESC_MC3138AA_AS	reduced_human_600_2filter
ESC_MC2668AA_AS	reduced_human_600_2filter
ESC_DC3042AA_AS	reduced_human_600_2filter
ESC_MC2756AA_AS	reduced_human_600_2filter
ESC_GC8141AA_AS	reduced_human_600_2filter
ESC_MC3135AA_AS	reduced_human_600_2filter
ESC_GC8307AA_AS	reduced_human_600_2filter
ESC_MC2980AA_AS	reduced_human_600_2filter
ESC_MC2775AA_AS	reduced_human_600_2filter
ESC_GC8002AA_AS	reduced_human_600_2filter
ESC_HA6976AA_AS	reduced_human_600_2filter
ESC_MC3148AA_AS	reduced_human_600_2filter
ESC_HA7013AA_AS	reduced_human_600_2filter
ESC_GC7969AA_AS	reduced_human_600_2filter
ESC_MC2644AA_AS	reduced_human_600_2filter
ESC_DC3130AA_AS	reduced_human_600_2filter
ESC_MC3104AA_AS	reduced_human_600_2filter
ESC_MC9718AA_AS	reduced_human_600_2filter
ESC_GC8155AA_AS	reduced_human_600_2filter
ESC_HA6935AA_AS	reduced_human_600_2filter
ESC_MC2429AA_AS	reduced_human_600_2filter
ESC_GC8131AA_AS	reduced_human_600_2filter
ESC_GC8349AA_AS	reduced_human_600_2filter
ESC_MC9711AA_AS	reduced_human_600_2filter
ESC_GC8284AA_AS	reduced_human_600_2filter
ESC_HA6855AA_AS	reduced_human_600_2filter
ESC_MC3087AA_AS	reduced_human_600_2filter
ESC_HA6858AA_AS	reduced_human_600_2filter
ESC_DC3135AA_AS	reduced_human_600_2filter
ESC_GC8312AA_AS	reduced_human_600_2filter
ESC_HA6860AA_AS	reduced_human_600_2filter
ESC_GC8258AA_AS	reduced_human_600_2filter
ESC_GC8142AA_AS	reduced_human_600_2filter
ESC_MC2750AA_AS	reduced_human_600_2filter
ESC_GC8360AA_AS	reduced_human_600_2filter
ESC_MC2743AA_AS	reduced_human_600_2filter
ESC_MC3192AA_AS	reduced_human_600_2filter
ESC_HA6904AA_AS	reduced_human_600_2filter
ESC_DC3054AA_AS	reduced_human_600_2filter
ESC_GC8302AA_AS	reduced_human_600_2filter
ESC_MC2536AA_AS	reduced_human_600_2filter
ESC_GC8269AA_AS	reduced_human_600_2filter
ESC_MC3021AA_AS	reduced_human_600_2filter
ESC_DC3097AA_AS	reduced_human_600_2filter
ESC_MC3155AA_AS	reduced_human_600_2filter
ESC_GC8275AA_AS	reduced_human_600_2filter
ESC_GC8138AA_AS	reduced_human_600_2filter
ESC_MC2611AA_AS	reduced_human_600_2filter
ESC_HA6975AA_AS	reduced_human_600_2filter
ESC_MC2978AA_AS	reduced_human_600_2filter
ESC_GC8428AA_AS	reduced_human_600_2filter
ESC_MC2519AA_AS	reduced_human_600_2filter
ESC_DC3154AA_AS	reduced_human_600_2filter
ESC_MC3045AA_AS	reduced_human_600_2filter
ESC_MC3064AA_AS	reduced_human_600_2filter
ESC_MC2837AA_AS	reduced_human_600_2filter
ESC_MC2667AA_AS	reduced_human_600_2filter
ESC_MC3029AA_AS	reduced_human_600_2filter
ESC_MC9703AA_AS	reduced_human_600_2filter
ESC_MC2722AA_AS	reduced_human_600_2filter
ESC_GC8333AA_AS	reduced_human_600_2filter
ESC_MC3066AA_AS	reduced_human_600_2filter
ESC_MC3194AA_AS	reduced_human_600_2filter
ESC_GC8153AA_AS	reduced_human_600_2filter
ESC_MC2971AA_AS	reduced_human_600_2filter
ESC_MC3154AA_AS	reduced_human_600_2filter
ESC_GC7994AA_AS	reduced_human_600_2filter
ESC_MC3113AA_AS	reduced_human_600_2filter
ESC_MC2841AA_AS	reduced_human_600_2filter
ESC_MC3195AA_AS	reduced_human_600_2filter
ESC_GC8150AA_AS	reduced_human_600_2filter
ESC_MC2708AA_AS	reduced_human_600_2filter
ESC_MC9681AA_AS	reduced_human_600_2filter
ESC_DC3122AA_AS	reduced_human_600_2filter
ESC_MC2828AA_AS	reduced_human_600_2filter
ESC_MC2766AA_AS	reduced_human_600_2filter
ESC_DC3158AA_AS	reduced_human_600_2filter
ESC_MC9662AA_AS	reduced_human_600_2filter
ESC_GC8029AA_AS	reduced_human_600_2filter
ESC_MC2735AA_AS	reduced_human_600_2filter
ESC_MC2433AA_AS	reduced_human_600_2filter
ESC_MC2640AA_AS	reduced_human_600_2filter
ESC_MC3018AA_AS	reduced_human_600_2filter
ESC_MC3152AA_AS	reduced_human_600_2filter
ESC_GC8211AA_AS	reduced_human_600_2filter
ESC_MC2936AA_AS	reduced_human_600_2filter
ESC_GC8073AA_AS	reduced_human_600_2filter
ESC_GC8160AA_AS	reduced_human_600_2filter
ESC_GC8120AA_AS	reduced_human_600_2filter
ESC_MC2892AA_AS	reduced_human_600_2filter
ESC_GC8171AA_AS	reduced_human_600_2filter
ESC_MC2814AA_AS	reduced_human_600_2filter
ESC_GC8393AA_AS	reduced_human_600_2filter
ESC_HA6963AA_AS	reduced_human_600_2filter
ESC_GC8266AA_AS	reduced_human_600_2filter
ESC_MC2946AA_AS	reduced_human_600_2filter
ESC_MC2817AA_AS	reduced_human_600_2filter
ESC_MC9647AA_AS	reduced_human_600_2filter
ESC_GC8272AA_AS	reduced_human_600_2filter
ESC_HA6832AA_AS	reduced_human_600_2filter
ESC_HA7005AA_AS	reduced_human_600_2filter
ESC_HA7011AA_AS	reduced_human_600_2filter
ESC_GC8327AA_AS	reduced_human_600_2filter
ESC_DC2987AA_AS	reduced_human_600_2filter
ESC_GC7655AA_AS	reduced_human_600_2filter
ESC_MC3009AA_AS	reduced_human_600_2filter
ESC_MC2461AA_AS	reduced_human_600_2filter
ESC_MC3149AA_AS	reduced_human_600_2filter
ESC_MC2822AA_AS	reduced_human_600_2filter
ESC_MC2845AA_AS	reduced_human_600_2filter
ESC_MC9698AA_AS	reduced_human_600_2filter
ESC_MC9656AA_AS	reduced_human_600_2filter
ESC_MC3178AA_AS	reduced_human_600_2filter
ESC_MC2663AA_AS	reduced_human_600_2filter
ESC_GC8036AA_AS	reduced_human_600_2filter
ESC_GC8167AA_AS	reduced_human_600_2filter
ESC_GC8112AA_AS	reduced_human_600_2filter
ESC_HA6972AA_AS	reduced_human_600_2filter
ESC_MC3041AA_AS	reduced_human_600_2filter
ESC_HA6978AA_AS	reduced_human_600_2filter
ESC_MC3143AA_AS	reduced_human_600_2filter
ESC_MC2968AA_AS	reduced_human_600_2filter
ESC_DC3197AA_AS	reduced_human_600_2filter
ESC_MC9661AA_AS	reduced_human_600_2filter
ESC_HA6869AA_AS	reduced_human_600_2filter
ESC_GC8391AA_AS	reduced_human_600_2filter
ESC_MC3017AA_AS	reduced_human_600_2filter
ESC_MC2470AA_AS	reduced_human_600_2filter
ESC_GC8231AA_AS	reduced_human_600_2filter
ESC_HA6958AA_AS	reduced_human_600_2filter
ESC_MC3189AA_AS	reduced_human_600_2filter
ESC_MC9697AA_AS	reduced_human_600_2filter
ESC_MC2844AA_AS	reduced_human_600_2filter
ESC_MC2641AA_AS	reduced_human_600_2filter
ESC_GC7638AA_AS	reduced_human_600_2filter
ESC_MC2618AA_AS	reduced_human_600_2filter
ESC_MC2901AA_AS	reduced_human_600_2filter
ESC_DC3095AA_AS	reduced_human_600_2filter
ESC_HA6950AA_AS	reduced_human_600_2filter
ESC_HA6879AA_AS	reduced_human_600_2filter
ESC_MC2904AA_AS	reduced_human_600_2filter
ESC_MC2827AA_AS	reduced_human_600_2filter
ESC_GC8119AA_AS	reduced_human_600_2filter
ESC_DC3200AA_AS	reduced_human_600_2filter
ESC_MC3115AA_AS	reduced_human_600_2filter
ESC_MC2791AA_AS	reduced_human_600_2filter
ESC_HA7012AA_AS	reduced_human_600_2filter
ESC_GC8350AA_AS	reduced_human_600_2filter
ESC_MC2862AA_AS	reduced_human_600_2filter
ESC_MC3182AA_AS	reduced_human_600_2filter
ESC_MC3118AA_AS	reduced_human_600_2filter
ESC_DC3001AA_AS	reduced_human_600_2filter
ESC_MC2436AA_AS	reduced_human_600_2filter
ESC_GC8339AA_AS	reduced_human_600_2filter
ESC_GC8156AA_AS	reduced_human_600_2filter
ESC_MC2881AA_AS	reduced_human_600_2filter
ESC_MC3177AA_AS	reduced_human_600_2filter
ESC_MC3040AA_AS	reduced_human_600_2filter
ESC_GC8113AA_AS	reduced_human_600_2filter
ESC_HA6965AA_AS	reduced_human_600_2filter
ESC_DC3052AA_AS	reduced_human_600_2filter
ESC_GC8143AA_AS	reduced_human_600_2filter
ESC_GC8264AA_AS	reduced_human_600_2filter
ESC_GC8024AA_AS	reduced_human_600_2filter
ESC_DC3133AA_AS	reduced_human_600_2filter
ESC_GC8418AA_AS	reduced_human_600_2filter
ESC_MC2622AA_AS	reduced_human_600_2filter
ESC_MC2557AA_AS	reduced_human_600_2filter
ESC_MC9716AA_AS	reduced_human_600_2filter
ESC_MC3136AA_AS	reduced_human_600_2filter
ESC_GC8052AA_AS	reduced_human_600_2filter
ESC_MC3157AA_AS	reduced_human_600_2filter
ESC_GC8107AA_AS	reduced_human_600_2filter
ESC_GC8080AA_AS	reduced_human_600_2filter
ESC_GC8412AA_AS	reduced_human_600_2filter
ESC_GC8398AA_AS	reduced_human_600_2filter
ESC_GC8130AA_AS	reduced_human_600_2filter
ESC_MC3092AA_AS	reduced_human_600_2filter
ESC_MC9692AA_AS	reduced_human_600_2filter
ESC_GC8066AA_AS	reduced_human_600_2filter
ESC_MC2522AA_AS	reduced_human_600_2filter
ESC_MC2691AA_AS	reduced_human_600_2filter
ESC_MC3146AA_AS	reduced_human_600_2filter
ESC_MC3071AA_AS	reduced_human_600_2filter
ESC_MC3111AA_AS	reduced_human_600_2filter
ESC_HA6908AA_AS	reduced_human_600_2filter
ESC_MC9638AA_AS	reduced_human_600_2filter
ESC_GC8417AA_AS	reduced_human_600_2filter
ESC_GC8114AA_AS	reduced_human_600_2filter
ESC_MC9650AA_AS	reduced_human_600_2filter
ESC_DC3167AA_AS	reduced_human_600_2filter
ESC_GC8355AA_AS	reduced_human_600_2filter
ESC_MC9720AA_AS	reduced_human_600_2filter
ESC_MC2751AA_AS	reduced_human_600_2filter
ESC_MC3125AA_AS	reduced_human_600_2filter
ESC_MC9654AA_AS	reduced_human_600_2filter
ESC_MC3059AA_AS	reduced_human_600_2filter
ESC_MC2693AA_AS	reduced_human_600_2filter
ESC_MC2773AA_AS	reduced_human_600_2filter
ESC_MC3011AA_AS	reduced_human_600_2filter
ESC_HA6983AA_AS	reduced_human_600_2filter
ESC_MC2863AA_AS	reduced_human_600_2filter
ESC_MC2707AA_AS	reduced_human_600_2filter
ESC_MC2785AA_AS	reduced_human_600_2filter
ESC_MC3031AA_AS	reduced_human_600_2filter
ESC_GC7654AA_AS	reduced_human_600_2filter
ESC_MC2572AA_AS	reduced_human_600_2filter
ESC_MC2609AA_AS	reduced_human_600_2filter
ESC_GC8334AA_AS	reduced_human_600_2filter
ESC_MC2692AA_AS	reduced_human_600_2filter
ESC_MC3008AA_AS	reduced_human_600_2filter
ESC_MC3047AA_AS	reduced_human_600_2filter
ESC_MC3052AA_AS	reduced_human_600_2filter
ESC_MC2730AA_AS	reduced_human_600_2filter
ESC_GC8072AA_AS	reduced_human_600_2filter
ESC_MC2520AA_AS	reduced_human_600_2filter
ESC_HA6863AA_AS	reduced_human_600_2filter
ESC_MC3609AA_AS	reduced_human_600_2filter
ESC_GC8126AA_AS	reduced_human_600_2filter
ESC_MC2926AA_AS	reduced_human_600_2filter
ESC_MC2617AA_AS	reduced_human_600_2filter
ESC_DC3092AA_AS	reduced_human_600_2filter
ESC_MC9641AA_AS	reduced_human_600_2filter
ESC_HA6867AA_AS	reduced_human_600_2filter
ESC_GC8378AA_AS	reduced_human_600_2filter
ESC_DC3155AA_AS	reduced_human_600_2filter
ESC_MC2413AA_AS	reduced_human_600_2filter
ESC_MC3196AA_AS	reduced_human_600_2filter
ESC_HA6824AA_AS	reduced_human_600_2filter
ESC_GC8140AA_AS	reduced_human_600_2filter
ESC_GC7647AA_AS	reduced_human_600_2filter
ESC_GC7975AA_AS	reduced_human_600_2filter
ESC_GC8026AA_AS	reduced_human_600_2filter
ESC_GC8129AA_AS	reduced_human_600_2filter
ESC_GC8053AA_AS	reduced_human_600_2filter
ESC_MC3061AA_AS	reduced_human_600_2filter
ESC_MC2719AA_AS	reduced_human_600_2filter
ESC_GC8252AA_AS	reduced_human_600_2filter
ESC_GC8338AA_AS	reduced_human_600_2filter
ESC_MC3099AA_AS	reduced_human_600_2filter
ESC_MC3144AA_AS	reduced_human_600_2filter
ESC_MC2643AA_AS	reduced_human_600_2filter
ESC_MC2890AA_AS	reduced_human_600_2filter
ESC_HA6957AA_AS	reduced_human_600_2filter
ESC_GC8278AA_AS	reduced_human_600_2filter
ESC_GC8259AA_AS	reduced_human_600_2filter
ESC_MC9713AA_AS	reduced_human_600_2filter
ESC_MC3016AA_AS	reduced_human_600_2filter
ESC_MC2624AA_AS	reduced_human_600_2filter
ESC_GC8016AA_AS	reduced_human_600_2filter
ESC_MC2459AA_AS	reduced_human_600_2filter
ESC_GC8124AA_AS	reduced_human_600_2filter
ESC_GC8012AA_AS	reduced_human_600_2filter
ESC_HA6995AA_AS	reduced_human_600_2filter
ESC_MC3010AA_AS	reduced_human_600_2filter
ESC_GC8137AA_AS	reduced_human_600_2filter
ESC_GC8304AA_AS	reduced_human_600_2filter
ESC_GC8261AA_AS	reduced_human_600_2filter
ESC_HA7004AA_AS	reduced_human_600_2filter
ESC_MC2555AA_AS	reduced_human_600_2filter
ESC_MC2885AA_AS	reduced_human_600_2filter
ESC_MC3159AA_AS	reduced_human_600_2filter
ESC_MC2848AA_AS	reduced_human_600_2filter
ESC_DC3194AA_AS	reduced_human_600_2filter
ESC_MC2645AA_AS	reduced_human_600_2filter
ESC_MC2763AA_AS	reduced_human_600_2filter
ESC_MC3075AA_AS	reduced_human_600_2filter
ESC_MC2921AA_AS	reduced_human_600_2filter
ESC_GC8419AA_AS	reduced_human_600_2filter
ESC_MC2813AA_AS	reduced_human_600_2filter
ESC_GC8396AA_AS	reduced_human_600_2filter
ESC_HA6968AA_AS	reduced_human_600_2filter
ESC_MC3034AA_AS	reduced_human_600_2filter
ESC_DC3055AA_AS	reduced_human_600_2filter
ESC_HA6852AA_AS	reduced_human_600_2filter
ESC_MC3039AA_AS	reduced_human_600_2filter
ESC_MC2770AA_AS	reduced_human_600_2filter
ESC_HA6851AA_AS	reduced_human_600_2filter
ESC_GC8290AA_AS	reduced_human_600_2filter
ESC_GC8343AA_AS	reduced_human_600_2filter
ESC_GC8020AA_AS	reduced_human_600_2filter
ESC_MC2471AA_AS	reduced_human_500_2filter
ESC_MC2992AA_AS	reduced_human_500_2filter
ESC_MC2468AA_AS	reduced_human_500_2filter
ESC_MC2782AA_AS	reduced_human_500_2filter
ESC_MC3077AA_AS	reduced_human_500_2filter
ESC_MC9646AA_AS	reduced_human_500_2filter
ESC_MC3052AA_AS	reduced_human_500_2filter
ESC_GC8307AA_AS	reduced_human_500_2filter
ESC_MC2980AA_AS	reduced_human_500_2filter
ESC_MC2551AA_AS	reduced_human_500_2filter
ESC_HA6997AA_AS	reduced_human_500_2filter
ESC_MC3011AA_AS	reduced_human_500_2filter
ESC_MC3157AA_AS	reduced_human_500_2filter
ESC_HA6968AA_AS	reduced_human_500_2filter
ESC_GC8239AA_AS	reduced_human_500_2filter
ESC_GC8129AA_AS	reduced_human_500_2filter
ESC_MC9648AA_AS	reduced_human_500_2filter
ESC_MC9711AA_AS	reduced_human_500_2filter
ESC_GC8412AA_AS	reduced_human_500_2filter
ESC_MC2655AA_AS	reduced_human_500_2filter
ESC_MC3176AA_AS	reduced_human_500_2filter
ESC_GC8163AA_AS	reduced_human_500_2filter
ESC_MC2987AA_AS	reduced_human_500_2filter
ESC_MC3134AA_AS	reduced_human_500_2filter
ESC_HA6958AA_AS	reduced_human_500_2filter
ESC_GC8112AA_AS	reduced_human_500_2filter
ESC_MC2557AA_AS	reduced_human_500_2filter
ESC_HA6935AA_AS	reduced_human_500_2filter
ESC_MC2978AA_AS	reduced_human_500_2filter
ESC_MC2608AA_AS	reduced_human_500_2filter
ESC_MC9657AA_AS	reduced_human_500_2filter
ESC_GC8343AA_AS	reduced_human_500_2filter
ESC_DC3043AA_AS	reduced_human_500_2filter
ESC_MC3074AA_AS	reduced_human_500_2filter
ESC_DC3001AA_AS	reduced_human_500_2filter
ESC_GC8107AA_AS	reduced_human_500_2filter
ESC_MC9651AA_AS	reduced_human_500_2filter
ESC_MC2972AA_AS	reduced_human_500_2filter
ESC_DC3098AA_AS	reduced_human_500_2filter
ESC_HA6884AA_AS	reduced_human_500_2filter
ESC_GC8342AA_AS	reduced_human_500_2filter
ESC_GC8073AA_AS	reduced_human_500_2filter
ESC_GC8012AA_AS	reduced_human_500_2filter
ESC_MC9703AA_AS	reduced_human_500_2filter
ESC_MC2844AA_AS	reduced_human_500_2filter
ESC_DC3158AA_AS	reduced_human_500_2filter
ESC_MC2762AA_AS	reduced_human_500_2filter
ESC_MC2993AA_AS	reduced_human_500_2filter
ESC_MC2881AA_AS	reduced_human_500_2filter
ESC_MC3053AA_AS	reduced_human_500_2filter
ESC_GC7975AA_AS	reduced_human_500_2filter
ESC_MC2635AA_AS	reduced_human_500_2filter
ESC_HA9199AA_AS	reduced_human_500_2filter
ESC_GC8113AA_AS	reduced_human_500_2filter
ESC_GC8119AA_AS	reduced_human_500_2filter
ESC_GC7655AA_AS	reduced_human_500_2filter
ESC_MC2519AA_AS	reduced_human_500_2filter
ESC_MC2863AA_AS	reduced_human_500_2filter
ESC_MC2634AA_AS	reduced_human_500_2filter
ESC_MC2692AA_AS	reduced_human_500_2filter
ESC_MC2967AA_AS	reduced_human_500_2filter
ESC_MC2852AA_AS	reduced_human_500_2filter
ESC_MC2572AA_AS	reduced_human_500_2filter
ESC_HA6937AA_AS	reduced_human_500_2filter
ESC_MC2754AA_AS	reduced_human_500_2filter
ESC_HA6908AA_AS	reduced_human_500_2filter
ESC_MC3039AA_AS	reduced_human_500_2filter
ESC_MC2953AA_AS	reduced_human_500_2filter
ESC_GC8333AA_AS	reduced_human_500_2filter
ESC_MC9920AA_AS	reduced_human_500_2filter
ESC_MC2827AA_AS	reduced_human_500_2filter
ESC_HA6972AA_AS	reduced_human_500_2filter
ESC_HA6869AA_AS	reduced_human_500_2filter
ESC_GC8339AA_AS	reduced_human_500_2filter
ESC_GC8234AA_AS	reduced_human_500_2filter
ESC_GC8143AA_AS	reduced_human_500_2filter
ESC_MC3044AA_AS	reduced_human_500_2filter
ESC_MC3154AA_AS	reduced_human_500_2filter
ESC_MC2687AA_AS	reduced_human_500_2filter
ESC_GC8350AA_AS	reduced_human_500_2filter
ESC_MC3170AA_AS	reduced_human_500_2filter
ESC_MC2459AA_AS	reduced_human_500_2filter
ESC_MC2663AA_AS	reduced_human_500_2filter
ESC_MC3064AA_AS	reduced_human_500_2filter
ESC_MC3092AA_AS	reduced_human_500_2filter
ESC_GC8391AA_AS	reduced_human_500_2filter
ESC_GC8047AA_AS	reduced_human_500_2filter
ESC_GC8272AA_AS	reduced_human_500_2filter
ESC_MC2797AA_AS	reduced_human_500_2filter
ESC_MC3051AA_AS	reduced_human_500_2filter
ESC_MC2611AA_AS	reduced_human_500_2filter
ESC_GC8058AA_AS	reduced_human_500_2filter
ESC_GC8418AA_AS	reduced_human_500_2filter
ESC_GC8379AA_AS	reduced_human_500_2filter
ESC_GC8211AA_AS	reduced_human_500_2filter
ESC_HA6823AA_AS	reduced_human_500_2filter
ESC_GC8024AA_AS	reduced_human_500_2filter
ESC_MC2764AA_AS	reduced_human_500_2filter
ESC_GC8014AA_AS	reduced_human_500_2filter
ESC_MC3009AA_AS	reduced_human_500_2filter
ESC_GC8189AA_AS	reduced_human_500_2filter
ESC_DC3197AA_AS	reduced_human_500_2filter
ESC_MC3180AA_AS	reduced_human_500_2filter
ESC_MC2961AA_AS	reduced_human_500_2filter
ESC_GC8309AA_AS	reduced_human_500_2filter
ESC_MC2641AA_AS	reduced_human_500_2filter
ESC_MC2448AA_AS	reduced_human_500_2filter
ESC_DC3130AA_AS	reduced_human_500_2filter
ESC_GC8233AA_AS	reduced_human_500_2filter
ESC_GC8131AA_AS	reduced_human_500_2filter
ESC_MC3136AA_AS	reduced_human_500_2filter
ESC_GC8278AA_AS	reduced_human_500_2filter
ESC_MC2773AA_AS	reduced_human_500_2filter
ESC_MC9636AA_AS	reduced_human_500_2filter
ESC_MC2536AA_AS	reduced_human_500_2filter
ESC_GC8053AA_AS	reduced_human_500_2filter
ESC_DC3024AA_AS	reduced_human_500_2filter
ESC_MC9687AA_AS	reduced_human_500_2filter
ESC_MC2541AA_AS	reduced_human_500_2filter
ESC_GC8378AA_AS	reduced_human_500_2filter
ESC_MC2612AA_AS	reduced_human_500_2filter
ESC_MC2901AA_AS	reduced_human_500_2filter
ESC_MC2620AA_AS	reduced_human_500_2filter
ESC_DC3029AA_AS	reduced_human_500_2filter
ESC_MC2890AA_AS	reduced_human_500_2filter
ESC_MC2822AA_AS	reduced_human_500_2filter
ESC_MC3061AA_AS	reduced_human_500_2filter
ESC_GC8029AA_AS	reduced_human_500_2filter
ESC_MC3149AA_AS	reduced_human_500_2filter
ESC_MC2584AA_AS	reduced_human_500_2filter
ESC_MC9705AA_AS	reduced_human_500_2filter
ESC_MC3002AA_AS	reduced_human_500_2filter
ESC_MC2946AA_AS	reduced_human_500_2filter
ESC_GC8231AA_AS	reduced_human_500_2filter
ESC_MC2748AA_AS	reduced_human_500_2filter
ESC_MC9663AA_AS	reduced_human_500_2filter
ESC_DC3052AA_AS	reduced_human_500_2filter
ESC_HA6989AA_AS	reduced_human_500_2filter
ESC_DC3095AA_AS	reduced_human_500_2filter
ESC_GC7980AA_AS	reduced_human_500_2filter
ESC_GC8240AA_AS	reduced_human_500_2filter
ESC_MC2743AA_AS	reduced_human_500_2filter
ESC_DC3122AA_AS	reduced_human_500_2filter
ESC_GC8188AA_AS	reduced_human_500_2filter
ESC_MC3010AA_AS	reduced_human_500_2filter
ESC_GC8170AA_AS	reduced_human_500_2filter
ESC_GC8369AA_AS	reduced_human_500_2filter
ESC_MC9681AA_AS	reduced_human_500_2filter
ESC_GC7995AA_AS	reduced_human_500_2filter
ESC_GC8114AA_AS	reduced_human_500_2filter
ESC_MC9692AA_AS	reduced_human_500_2filter
ESC_GC8266AA_AS	reduced_human_500_2filter
ESC_MC9656AA_AS	reduced_human_500_2filter
ESC_MC2694AA_AS	reduced_human_500_2filter
ESC_MC3045AA_AS	reduced_human_500_2filter
ESC_MC3138AA_AS	reduced_human_500_2filter
ESC_GC8184AA_AS	reduced_human_500_2filter
ESC_GC8144AA_AS	reduced_human_500_2filter
ESC_MC3056AA_AS	reduced_human_500_2filter
ESC_GC7638AA_AS	reduced_human_500_2filter
ESC_MC3123AA_AS	reduced_human_500_2filter
ESC_MC2618AA_AS	reduced_human_500_2filter
ESC_GC8132AA_AS	reduced_human_500_2filter
ESC_MC3135AA_AS	reduced_human_500_2filter
ESC_MC9678AA_AS	reduced_human_500_2filter
ESC_MC9655AA_AS	reduced_human_500_2filter
ESC_DC2987AA_AS	reduced_human_500_2filter
ESC_GC8284AA_AS	reduced_human_500_2filter
ESC_MC2470AA_AS	reduced_human_500_2filter
ESC_GC7654AA_AS	reduced_human_500_2filter
ESC_MC2982AA_AS	reduced_human_500_2filter
ESC_MC3020AA_AS	reduced_human_500_2filter
ESC_MC2433AA_AS	reduced_human_500_2filter
ESC_MC2821AA_AS	reduced_human_500_2filter
ESC_MC3071AA_AS	reduced_human_500_2filter
ESC_MC9718AA_AS	reduced_human_500_2filter
ESC_HA6885AA_AS	reduced_human_500_2filter
ESC_GC8031AA_AS	reduced_human_500_2filter
ESC_GC7656AA_AS	reduced_human_500_2filter
ESC_MC3609AA_AS	reduced_human_500_2filter
ESC_MC3055AA_AS	reduced_human_500_2filter
ESC_MC2824AA_AS	reduced_human_500_2filter
ESC_MC2682AA_AS	reduced_human_500_2filter
ESC_MC3122AA_AS	reduced_human_500_2filter
ESC_GC8034AA_AS	reduced_human_500_2filter
ESC_MC3144AA_AS	reduced_human_500_2filter
ESC_MC2807AA_AS	reduced_human_500_2filter
ESC_MC3008AA_AS	reduced_human_500_2filter
ESC_MC2638AA_AS	reduced_human_500_2filter
ESC_GC8020AA_AS	reduced_human_500_2filter
ESC_HA7011AA_AS	reduced_human_500_2filter
ESC_MC9644AA_AS	reduced_human_500_2filter
ESC_MC3150AA_AS	reduced_human_500_2filter
ESC_MC2540AA_AS	reduced_human_500_2filter
ESC_GC8187AA_AS	reduced_human_500_2filter
ESC_HA6971AA_AS	reduced_human_500_2filter
ESC_HA6965AA_AS	reduced_human_500_2filter
ESC_MC2697AA_AS	reduced_human_500_2filter
ESC_GC8349AA_AS	reduced_human_500_2filter
ESC_HA6931AA_AS	reduced_human_500_2filter
ESC_MC3021AA_AS	reduced_human_500_2filter
ESC_MC3089AA_AS	reduced_human_500_2filter
ESC_MC3017AA_AS	reduced_human_500_2filter
ESC_MC2722AA_AS	reduced_human_500_2filter
ESC_GC8319AA_AS	reduced_human_500_2filter
ESC_MC2690AA_AS	reduced_human_500_2filter
ESC_GC8176AA_AS	reduced_human_500_2filter
ESC_HA6860AA_AS	reduced_human_500_2filter
ESC_HA6962AA_AS	reduced_human_500_2filter
ESC_MC2405AA_AS	reduced_human_500_2filter
ESC_MC2522AA_AS	reduced_human_500_2filter
ESC_DC3154AA_AS	reduced_human_500_2filter
ESC_MC9720AA_AS	reduced_human_500_2filter
ESC_GC7994AA_AS	reduced_human_500_2filter
ESC_HA7331AA_AS	reduced_human_500_2filter
ESC_MC3146AA_AS	reduced_human_500_2filter
ESC_GC8130AA_AS	reduced_human_500_2filter
ESC_MC9688AA_AS	reduced_human_500_2filter
ESC_MC2756AA_AS	reduced_human_500_2filter
ESC_GC8156AA_AS	reduced_human_500_2filter
ESC_MC3059AA_AS	reduced_human_500_2filter
ESC_MC3156AA_AS	reduced_human_500_2filter
ESC_MC2429AA_AS	reduced_human_500_2filter
ESC_MC2877AA_AS	reduced_human_500_2filter
ESC_DC3055AA_AS	reduced_human_500_2filter
ESC_MC9698AA_AS	reduced_human_500_2filter
ESC_GC8290AA_AS	reduced_human_500_2filter
ESC_MC3197AA_AS	reduced_human_500_2filter
ESC_MC2414AA_AS	reduced_human_500_2filter
ESC_MC3161AA_AS	reduced_human_500_2filter
ESC_GC8035AA_AS	reduced_human_500_2filter
ESC_MC2997AA_AS	reduced_human_500_2filter
ESC_MC3099AA_AS	reduced_human_500_2filter
ESC_HA6880AA_AS	reduced_human_500_2filter
ESC_MC2622AA_AS	reduced_human_500_2filter
ESC_MC2996AA_AS	reduced_human_500_2filter
ESC_MC2609AA_AS	reduced_human_500_2filter
ESC_MC2724AA_AS	reduced_human_500_2filter
ESC_GC8126AA_AS	reduced_human_500_2filter
ESC_MC2904AA_AS	reduced_human_500_2filter
ESC_MC3126AA_AS	reduced_human_500_2filter
ESC_HA6942AA_AS	reduced_human_500_2filter
ESC_MC2546AA_AS	reduced_human_500_2filter
ESC_MC3076AA_AS	reduced_human_500_2filter
ESC_MC3087AA_AS	reduced_human_500_2filter
ESC_MC2785AA_AS	reduced_human_500_2filter
ESC_MC3016AA_AS	reduced_human_500_2filter
ESC_MC2624AA_AS	reduced_human_500_2filter
ESC_HA6855AA_AS	reduced_human_500_2filter
ESC_HA6904AA_AS	reduced_human_500_2filter
ESC_GC8396AA_AS	reduced_human_500_2filter
ESC_MC2848AA_AS	reduced_human_500_2filter
ESC_HA7013AA_AS	reduced_human_500_2filter
ESC_MC9706AA_AS	reduced_human_500_2filter
ESC_MC9638AA_AS	reduced_human_500_2filter
ESC_MC2667AA_AS	reduced_human_500_2filter
ESC_MC2775AA_AS	reduced_human_500_2filter
ESC_MC2418AA_AS	reduced_human_500_2filter
ESC_GC8123AA_AS	reduced_human_500_2filter
ESC_GC8384AA_AS	reduced_human_500_2filter
ESC_GC8361AA_AS	reduced_human_500_2filter
ESC_HA6881AA_AS	reduced_human_500_2filter
ESC_HA6988AA_AS	reduced_human_500_2filter
ESC_MC3118AA_AS	reduced_human_500_2filter
ESC_GC8317AA_AS	reduced_human_500_2filter
ESC_MC2892AA_AS	reduced_human_500_2filter
ESC_MC9714AA_AS	reduced_human_500_2filter
ESC_GC8415AA_AS	reduced_human_500_2filter
ESC_MC9654AA_AS	reduced_human_500_2filter
ESC_GC8011AA_AS	reduced_human_500_2filter
ESC_MC2427AA_AS	reduced_human_500_2filter
ESC_MC2941AA_AS	reduced_human_500_2filter
ESC_MC2729AA_AS	reduced_human_500_2filter
ESC_HA6867AA_AS	reduced_human_500_2filter
ESC_GC8354AA_AS	reduced_human_500_2filter
ESC_GC8275AA_AS	reduced_human_500_2filter
ESC_MC9650AA_AS	reduced_human_500_2filter
ESC_MC2791AA_AS	reduced_human_500_2filter
ESC_MC9691AA_AS	reduced_human_500_2filter
ESC_HA6984AA_AS	reduced_human_500_2filter
ESC_MC2878AA_AS	reduced_human_500_2filter
ESC_GC8201AA_AS	reduced_human_500_2filter
ESC_MC2465AA_AS	reduced_human_500_2filter
ESC_HA6976AA_AS	reduced_human_500_2filter
ESC_GC8413AA_AS	reduced_human_500_2filter
ESC_HA6993AA_AS	reduced_human_500_2filter
ESC_GC8002AA_AS	reduced_human_500_2filter
ESC_GC8241AA_AS	reduced_human_500_2filter
ESC_MC2845AA_AS	reduced_human_500_2filter
ESC_MC2936AA_AS	reduced_human_500_2filter
ESC_MC2673AA_AS	reduced_human_500_2filter
ESC_MC2872AA_AS	reduced_human_500_2filter
ESC_MC3048AA_AS	reduced_human_500_2filter
ESC_HA6915AA_AS	reduced_human_500_2filter
ESC_MC2426AA_AS	reduced_human_500_2filter
ESC_MC9653AA_AS	reduced_human_500_2filter
ESC_GC8140AA_AS	reduced_human_500_2filter
ESC_MC3073AA_AS	reduced_human_500_2filter
ESC_MC2761AA_AS	reduced_human_500_2filter
ESC_MC2719AA_AS	reduced_human_500_2filter
ESC_MC3018AA_AS	reduced_human_500_2filter
ESC_GC8259AA_AS	reduced_human_500_2filter
ESC_GC8385AA_AS	reduced_human_500_2filter
ESC_MC3131AA_AS	reduced_human_500_2filter
ESC_MC2666AA_AS	reduced_human_500_2filter
ESC_MC3065AA_AS	reduced_human_500_2filter
ESC_MC3094AA_AS	reduced_human_500_2filter
ESC_GC8066AA_AS	reduced_human_500_2filter
ESC_GC8083AA_AS	reduced_human_500_2filter
ESC_MC2862AA_AS	reduced_human_500_2filter
ESC_MC2994AA_AS	reduced_human_500_2filter
ESC_GC8072AA_AS	reduced_human_500_2filter
ESC_HA6856AA_AS	reduced_human_500_2filter
ESC_HA6974AA_AS	reduced_human_500_2filter
ESC_MC9716AA_AS	reduced_human_500_2filter
ESC_MC2858AA_AS	reduced_human_500_2filter
ESC_DC3133AA_AS	reduced_human_500_2filter
ESC_GC7643AA_AS	reduced_human_500_2filter
ESC_GC8026AA_AS	reduced_human_500_2filter
ESC_MC9697AA_AS	reduced_human_500_2filter
ESC_MC3086AA_AS	reduced_human_500_2filter
ESC_MC2668AA_AS	reduced_human_500_2filter
ESC_GC8312AA_AS	reduced_human_500_2filter
ESC_MC2905AA_AS	reduced_human_500_2filter
ESC_HA6963AA_AS	reduced_human_500_2filter
ESC_MC3132AA_AS	reduced_human_500_2filter
ESC_MC3194AA_AS	reduced_human_500_2filter
ESC_GC7987AA_AS	reduced_human_500_2filter
ESC_MC9707AA_AS	reduced_human_500_2filter
ESC_DC3132AA_AS	reduced_human_500_2filter
ESC_MC2708AA_AS	reduced_human_500_2filter
ESC_MC3081AA_AS	reduced_human_500_2filter
ESC_MC2562AA_AS	reduced_human_500_2filter
ESC_DC3194AA_AS	reduced_human_500_2filter
ESC_MC2834AA_AS	reduced_human_500_2filter
ESC_HA6879AA_AS	reduced_human_500_2filter
ESC_MC3035AA_AS	reduced_human_500_2filter
ESC_GC8273AA_AS	reduced_human_500_2filter
ESC_GC8242AA_AS	reduced_human_500_2filter
ESC_HA6941AA_AS	reduced_human_500_2filter
ESC_MC2423AA_AS	reduced_human_500_2filter
ESC_HA6845AA_AS	reduced_human_500_2filter
ESC_HA6852AA_AS	reduced_human_500_2filter
ESC_GC8355AA_AS	reduced_human_500_2filter
ESC_MC3041AA_AS	reduced_human_500_2filter
ESC_MC2615AA_AS	reduced_human_500_2filter
ESC_MC2788AA_AS	reduced_human_500_2filter
ESC_MC9710AA_AS	reduced_human_500_2filter
ESC_MC3113AA_AS	reduced_human_500_2filter
ESC_GC8199AA_AS	reduced_human_500_2filter
ESC_HA7001AA_AS	reduced_human_500_2filter
ESC_GC7971AA_AS	reduced_human_500_2filter
ESC_HA6922AA_AS	reduced_human_500_2filter
ESC_GC8103AA_AS	reduced_human_500_2filter
ESC_HA6977AA_AS	reduced_human_500_2filter
ESC_MC2734AA_AS	reduced_human_500_2filter
ESC_MC2543AA_AS	reduced_human_500_2filter
ESC_MC2825AA_AS	reduced_human_500_2filter
ESC_MC3104AA_AS	reduced_human_500_2filter
ESC_HA6857AA_AS	reduced_human_500_2filter
ESC_GC8177AA_AS	reduced_human_500_2filter
ESC_MC2885AA_AS	reduced_human_500_2filter
ESC_GC8137AA_AS	reduced_human_500_2filter
ESC_MC3107AA_AS	reduced_human_500_2filter
ESC_MC2806AA_AS	reduced_human_500_2filter
ESC_MC2639AA_AS	reduced_human_500_2filter
ESC_DC3042AA_AS	reduced_human_500_2filter
ESC_MC9641AA_AS	reduced_human_500_2filter
ESC_HA6899AA_AS	reduced_human_500_2filter
ESC_GC8268AA_AS	reduced_human_500_2filter
ESC_MC2561AA_AS	reduced_human_500_2filter
ESC_HA6858AA_AS	reduced_human_500_2filter
ESC_MC3192AA_AS	reduced_human_500_2filter
ESC_GC8087AA_AS	reduced_human_500_2filter
ESC_GC8264AA_AS	reduced_human_500_2filter
ESC_DC3054AA_AS	reduced_human_500_2filter
ESC_DC3155AA_AS	reduced_human_500_2filter
ESC_MC2644AA_AS	reduced_human_500_2filter
ESC_GC8180AA_AS	reduced_human_500_2filter
ESC_DC3139AA_AS	reduced_human_500_2filter
ESC_MC3141AA_AS	reduced_human_500_2filter
ESC_GC8175AA_AS	reduced_human_500_2filter
ESC_GC7976AA_AS	reduced_human_500_2filter
ESC_GC8428AA_AS	reduced_human_500_2filter
ESC_MC3031AA_AS	reduced_human_500_2filter
ESC_MC3005AA_AS	reduced_human_500_2filter
ESC_GC8150AA_AS	reduced_human_500_2filter
ESC_GC8329AA_AS	reduced_human_500_2filter
ESC_MC3189AA_AS	reduced_human_500_2filter
ESC_DC3041AA_AS	reduced_human_500_2filter
ESC_GC8167AA_AS	reduced_human_500_2filter
ESC_MC3195AA_AS	reduced_human_500_2filter
ESC_MC3029AA_AS	reduced_human_500_2filter
ESC_GC8360AA_AS	reduced_human_500_2filter
ESC_HA6929AA_AS	reduced_human_500_2filter
ESC_GC8417AA_AS	reduced_human_500_2filter
ESC_MC2778AA_AS	reduced_human_500_2filter
ESC_MC2564AA_AS	reduced_human_500_2filter
ESC_HA6995AA_AS	reduced_human_500_2filter
ESC_GC7647AA_AS	reduced_human_500_2filter
ESC_MC2691AA_AS	reduced_human_500_2filter
ESC_DC3228AA_AS	reduced_human_500_2filter
ESC_MC2865AA_AS	reduced_human_500_2filter
ESC_MC3032AA_AS	reduced_human_500_2filter
ESC_GC8141AA_AS	reduced_human_500_2filter
ESC_MC3030AA_AS	reduced_human_500_2filter
ESC_HA6981AA_AS	reduced_human_500_2filter
ESC_GC8003AA_AS	reduced_human_500_2filter
ESC_MC2685AA_AS	reduced_human_500_2filter
ESC_MC3115AA_AS	reduced_human_500_2filter
ESC_HA6957AA_AS	reduced_human_500_2filter
ESC_MC3177AA_AS	reduced_human_500_2filter
ESC_GC8000AA_AS	reduced_human_500_2filter
ESC_MC2716AA_AS	reduced_human_500_2filter
ESC_MC2520AA_AS	reduced_human_500_2filter
ESC_HA6853AA_AS	reduced_human_500_2filter
ESC_MC9676AA_AS	reduced_human_500_2filter
ESC_DC3200AA_AS	reduced_human_500_2filter
ESC_MC2452AA_AS	reduced_human_500_2filter
ESC_MC2461AA_AS	reduced_human_500_2filter
ESC_DC3167AA_AS	reduced_human_500_2filter
ESC_MC9671AA_AS	reduced_human_500_2filter
ESC_MC9685AA_AS	reduced_human_500_2filter
ESC_HA6886AA_AS	reduced_human_500_2filter
ESC_MC9632AA_AS	reduced_human_500_2filter
ESC_MC2971AA_AS	reduced_human_500_2filter
ESC_MC2813AA_AS	reduced_human_500_2filter
ESC_GC8338AA_AS	reduced_human_500_2filter
ESC_GC8039AA_AS	reduced_human_500_2filter
ESC_HA6983AA_AS	reduced_human_500_2filter
ESC_MC3137AA_AS	reduced_human_500_2filter
ESC_MC3075AA_AS	reduced_human_500_2filter
ESC_GC8145AA_AS	reduced_human_500_2filter
ESC_MC2828AA_AS	reduced_human_500_2filter
ESC_HA7004AA_AS	reduced_human_500_2filter
ESC_GC8120AA_AS	reduced_human_500_2filter
ESC_GC8432AA_AS	reduced_human_500_2filter
ESC_DC3097AA_AS	reduced_human_500_2filter
ESC_GC8261AA_AS	reduced_human_500_2filter
ESC_MC2412AA_AS	reduced_human_500_2filter
ESC_GC8398AA_AS	reduced_human_500_2filter
ESC_GC8269AA_AS	reduced_human_500_2filter
ESC_MC3057AA_AS	reduced_human_500_2filter
ESC_GC8228AA_AS	reduced_human_500_2filter
ESC_MC2857AA_AS	reduced_human_500_2filter
ESC_HA6949AA_AS	reduced_human_500_2filter
ESC_GC8099AA_AS	reduced_human_500_2filter
ESC_MC2784AA_AS	reduced_human_500_2filter
ESC_MC9712AA_AS	reduced_human_500_2filter
ESC_GC8294AA_AS	reduced_human_500_2filter
ESC_MC2670AA_AS	reduced_human_500_2filter
ESC_MC2837AA_AS	reduced_human_500_2filter
ESC_HA6824AA_AS	reduced_human_500_2filter
ESC_DC3092AA_AS	reduced_human_500_2filter
ESC_MC2926AA_AS	reduced_human_500_2filter
ESC_MC2554AA_AS	reduced_human_500_2filter
ESC_MC2810AA_AS	reduced_human_500_2filter
ESC_MC3152AA_AS	reduced_human_500_2filter
ESC_MC2553AA_AS	reduced_human_500_2filter
ESC_GC8080AA_AS	reduced_human_500_2filter
ESC_GC8353AA_AS	reduced_human_500_2filter
ESC_GC8244AA_AS	reduced_human_500_2filter
ESC_MC2968AA_AS	reduced_human_500_2filter
ESC_HA6827AA_AS	reduced_human_500_2filter
ESC_MC2544AA_AS	reduced_human_500_2filter
ESC_MC9717AA_AS	reduced_human_500_2filter
ESC_GC8258AA_AS	reduced_human_500_2filter
ESC_MC2770AA_AS	reduced_human_500_2filter
ESC_GC8323AA_AS	reduced_human_500_2filter
ESC_MC2431AA_AS	reduced_human_500_2filter
ESC_HA6851AA_AS	reduced_human_500_2filter
ESC_MC2424AA_AS	reduced_human_500_2filter
ESC_DC3135AA_AS	reduced_human_500_2filter
ESC_MC9713AA_AS	reduced_human_500_2filter
ESC_HA6944AA_AS	reduced_human_500_2filter
ESC_GC8153AA_AS	reduced_human_500_2filter
ESC_MC2707AA_AS	reduced_human_500_2filter
ESC_MC2746AA_AS	reduced_human_500_2filter
ESC_MC3143AA_AS	reduced_human_500_2filter
ESC_MC2894AA_AS	reduced_human_500_2filter
ESC_GC8419AA_AS	reduced_human_500_2filter
ESC_MC2693AA_AS	reduced_human_500_2filter
ESC_GC8431AA_AS	reduced_human_500_2filter
ESC_MC9669AA_AS	reduced_human_500_2filter
ESC_MC2645AA_AS	reduced_human_500_2filter
ESC_GC8075AA_AS	reduced_human_500_2filter
ESC_MC3169AA_AS	reduced_human_500_2filter
ESC_DC3214AA_AS	reduced_human_500_2filter
ESC_GC8401AA_AS	reduced_human_500_2filter
ESC_HA6978AA_AS	reduced_human_500_2filter
ESC_MC2656AA_AS	reduced_human_500_2filter
ESC_MC2817AA_AS	reduced_human_500_2filter
ESC_MC2763AA_AS	reduced_human_500_2filter
ESC_MC3111AA_AS	reduced_human_500_2filter
ESC_GC8028AA_AS	reduced_human_500_2filter
ESC_DC3195AA_AS	reduced_human_500_2filter
ESC_GC8393AA_AS	reduced_human_500_2filter
ESC_MC9661AA_AS	reduced_human_500_2filter
ESC_MC2979AA_AS	reduced_human_500_2filter
ESC_MC3148AA_AS	reduced_human_500_2filter
ESC_MC3064AA_AS	reduced_human_400_2filter
ESC_MC2993AA_AS	reduced_human_400_2filter
ESC_GC8167AA_AS	reduced_human_400_2filter
ESC_MC9678AA_AS	reduced_human_400_2filter
ESC_HA6824AA_AS	reduced_human_400_2filter
ESC_GC8002AA_AS	reduced_human_400_2filter
ESC_MC9705AA_AS	reduced_human_400_2filter
ESC_DC3133AA_AS	reduced_human_400_2filter
ESC_GC8338AA_AS	reduced_human_400_2filter
ESC_MC2810AA_AS	reduced_human_400_2filter
ESC_MC2673AA_AS	reduced_human_400_2filter
ESC_HA6958AA_AS	reduced_human_400_2filter
ESC_MC2907AA_AS	reduced_human_400_2filter
ESC_GC8143AA_AS	reduced_human_400_2filter
ESC_GC8047AA_AS	reduced_human_400_2filter
ESC_MC3123AA_AS	reduced_human_400_2filter
ESC_MC3104AA_AS	reduced_human_400_2filter
ESC_MC9692AA_AS	reduced_human_400_2filter
ESC_MC2635AA_AS	reduced_human_400_2filter
ESC_MC2782AA_AS	reduced_human_400_2filter
ESC_MC2615AA_AS	reduced_human_400_2filter
ESC_GC8087AA_AS	reduced_human_400_2filter
ESC_MC2762AA_AS	reduced_human_400_2filter
ESC_MC2971AA_AS	reduced_human_400_2filter
ESC_MC2613AA_AS	reduced_human_400_2filter
ESC_MC9691AA_AS	reduced_human_400_2filter
ESC_GC8413AA_AS	reduced_human_400_2filter
ESC_GC8317AA_AS	reduced_human_400_2filter
ESC_MC2890AA_AS	reduced_human_400_2filter
ESC_GC8132AA_AS	reduced_human_400_2filter
ESC_DC3029AA_AS	reduced_human_400_2filter
ESC_GC8401AA_AS	reduced_human_400_2filter
ESC_HA6975AA_AS	reduced_human_400_2filter
ESC_MC9681AA_AS	reduced_human_400_2filter
ESC_MC3059AA_AS	reduced_human_400_2filter
ESC_GC8011AA_AS	reduced_human_400_2filter
ESC_MC3195AA_AS	reduced_human_400_2filter
ESC_DC3024AA_AS	reduced_human_400_2filter
ESC_MC2953AA_AS	reduced_human_400_2filter
ESC_MC2716AA_AS	reduced_human_400_2filter
ESC_MC2863AA_AS	reduced_human_400_2filter
ESC_GC8053AA_AS	reduced_human_400_2filter
ESC_HA6908AA_AS	reduced_human_400_2filter
ESC_GC8329AA_AS	reduced_human_400_2filter
ESC_GC8234AA_AS	reduced_human_400_2filter
ESC_DC3001AA_AS	reduced_human_400_2filter
ESC_MC2946AA_AS	reduced_human_400_2filter
ESC_MC2465AA_AS	reduced_human_400_2filter
ESC_MC3021AA_AS	reduced_human_400_2filter
ESC_MC9641AA_AS	reduced_human_400_2filter
ESC_GC7656AA_AS	reduced_human_400_2filter
ESC_MC2775AA_AS	reduced_human_400_2filter
ESC_MC2414AA_AS	reduced_human_400_2filter
ESC_GC8259AA_AS	reduced_human_400_2filter
ESC_MC2901AA_AS	reduced_human_400_2filter
ESC_HA6904AA_AS	reduced_human_400_2filter
ESC_GC8242AA_AS	reduced_human_400_2filter
ESC_HA6991AA_AS	reduced_human_400_2filter
ESC_HA6983AA_AS	reduced_human_400_2filter
ESC_DC3167AA_AS	reduced_human_400_2filter
ESC_MC2761AA_AS	reduced_human_400_2filter
ESC_MC3074AA_AS	reduced_human_400_2filter
ESC_GC8385AA_AS	reduced_human_400_2filter
ESC_DC3214AA_AS	reduced_human_400_2filter
ESC_MC9636AA_AS	reduced_human_400_2filter
ESC_GC8319AA_AS	reduced_human_400_2filter
ESC_MC2663AA_AS	reduced_human_400_2filter
ESC_HA6880AA_AS	reduced_human_400_2filter
ESC_HA6931AA_AS	reduced_human_400_2filter
ESC_MC2751AA_AS	reduced_human_400_2filter
ESC_GC8163AA_AS	reduced_human_400_2filter
ESC_MC2743AA_AS	reduced_human_400_2filter
ESC_MC2691AA_AS	reduced_human_400_2filter
ESC_MC3154AA_AS	reduced_human_400_2filter
ESC_HA6851AA_AS	reduced_human_400_2filter
ESC_HA7331AA_AS	reduced_human_400_2filter
ESC_HA6965AA_AS	reduced_human_400_2filter
ESC_MC2770AA_AS	reduced_human_400_2filter
ESC_MC3092AA_AS	reduced_human_400_2filter
ESC_MC3031AA_AS	reduced_human_400_2filter
ESC_MC2788AA_AS	reduced_human_400_2filter
ESC_GC8419AA_AS	reduced_human_400_2filter
ESC_GC8217AA_AS	reduced_human_400_2filter
ESC_MC2618AA_AS	reduced_human_400_2filter
ESC_MC3075AA_AS	reduced_human_400_2filter
ESC_GC8188AA_AS	reduced_human_400_2filter
ESC_MC2687AA_AS	reduced_human_400_2filter
ESC_MC2470AA_AS	reduced_human_400_2filter
ESC_GC8012AA_AS	reduced_human_400_2filter
ESC_GC8160AA_AS	reduced_human_400_2filter
ESC_MC3095AA_AS	reduced_human_400_2filter
ESC_MC9712AA_AS	reduced_human_400_2filter
ESC_MC2961AA_AS	reduced_human_400_2filter
ESC_MC3141AA_AS	reduced_human_400_2filter
ESC_MC2656AA_AS	reduced_human_400_2filter
ESC_HA6971AA_AS	reduced_human_400_2filter
ESC_MC9710AA_AS	reduced_human_400_2filter
ESC_MC2418AA_AS	reduced_human_400_2filter
ESC_MC3156AA_AS	reduced_human_400_2filter
ESC_HA6881AA_AS	reduced_human_400_2filter
ESC_MC3138AA_AS	reduced_human_400_2filter
ESC_MC9632AA_AS	reduced_human_400_2filter
ESC_MC3189AA_AS	reduced_human_400_2filter
ESC_GC8058AA_AS	reduced_human_400_2filter
ESC_MC9718AA_AS	reduced_human_400_2filter
ESC_MC2852AA_AS	reduced_human_400_2filter
ESC_GC8066AA_AS	reduced_human_400_2filter
ESC_MC2697AA_AS	reduced_human_400_2filter
ESC_GC8415AA_AS	reduced_human_400_2filter
ESC_MC3136AA_AS	reduced_human_400_2filter
ESC_GC8353AA_AS	reduced_human_400_2filter
ESC_MC2426AA_AS	reduced_human_400_2filter
ESC_MC2997AA_AS	reduced_human_400_2filter
ESC_HA6823AA_AS	reduced_human_400_2filter
ESC_MC2685AA_AS	reduced_human_400_2filter
ESC_DC3054AA_AS	reduced_human_400_2filter
ESC_MC2546AA_AS	reduced_human_400_2filter
ESC_MC3000AA_AS	reduced_human_400_2filter
ESC_MC3011AA_AS	reduced_human_400_2filter
ESC_MC2641AA_AS	reduced_human_400_2filter
ESC_GC8080AA_AS	reduced_human_400_2filter
ESC_MC9698AA_AS	reduced_human_400_2filter
ESC_MC2941AA_AS	reduced_human_400_2filter
ESC_GC8290AA_AS	reduced_human_400_2filter
ESC_MC2719AA_AS	reduced_human_400_2filter
ESC_MC2972AA_AS	reduced_human_400_2filter
ESC_GC8120AA_AS	reduced_human_400_2filter
ESC_GC8231AA_AS	reduced_human_400_2filter
ESC_MC9669AA_AS	reduced_human_400_2filter
ESC_MC2862AA_AS	reduced_human_400_2filter
ESC_MC2821AA_AS	reduced_human_400_2filter
ESC_DC3097AA_AS	reduced_human_400_2filter
ESC_GC7638AA_AS	reduced_human_400_2filter
ESC_MC2412AA_AS	reduced_human_400_2filter
ESC_MC2519AA_AS	reduced_human_400_2filter
ESC_MC2980AA_AS	reduced_human_400_2filter
ESC_GC8020AA_AS	reduced_human_400_2filter
ESC_HA7011AA_AS	reduced_human_400_2filter
ESC_DC3194AA_AS	reduced_human_400_2filter
ESC_MC2806AA_AS	reduced_human_400_2filter
ESC_MC2562AA_AS	reduced_human_400_2filter
ESC_DC3135AA_AS	reduced_human_400_2filter
ESC_MC2791AA_AS	reduced_human_400_2filter
ESC_MC2778AA_AS	reduced_human_400_2filter
ESC_MC2828AA_AS	reduced_human_400_2filter
ESC_MC2894AA_AS	reduced_human_400_2filter
ESC_GC8418AA_AS	reduced_human_400_2filter
ESC_GC8360AA_AS	reduced_human_400_2filter
ESC_MC2748AA_AS	reduced_human_400_2filter
ESC_MC2692AA_AS	reduced_human_400_2filter
ESC_HA6858AA_AS	reduced_human_400_2filter
ESC_MC2724AA_AS	reduced_human_400_2filter
ESC_MC2551AA_AS	reduced_human_400_2filter
ESC_GC8264AA_AS	reduced_human_400_2filter
ESC_HA6899AA_AS	reduced_human_400_2filter
ESC_HA6827AA_AS	reduced_human_400_2filter
ESC_MC2543AA_AS	reduced_human_400_2filter
ESC_MC2667AA_AS	reduced_human_400_2filter
ESC_GC7994AA_AS	reduced_human_400_2filter
ESC_MC2764AA_AS	reduced_human_400_2filter
ESC_HA6845AA_AS	reduced_human_400_2filter
ESC_MC3134AA_AS	reduced_human_400_2filter
ESC_DC3055AA_AS	reduced_human_400_2filter
ESC_MC3125AA_AS	reduced_human_400_2filter
ESC_GC8072AA_AS	reduced_human_400_2filter
ESC_MC9711AA_AS	reduced_human_400_2filter
ESC_MC2611AA_AS	reduced_human_400_2filter
ESC_GC8312AA_AS	reduced_human_400_2filter
ESC_GC8180AA_AS	reduced_human_400_2filter
ESC_MC9671AA_AS	reduced_human_400_2filter
ESC_MC3176AA_AS	reduced_human_400_2filter
ESC_HA6984AA_AS	reduced_human_400_2filter
ESC_GC8393AA_AS	reduced_human_400_2filter
ESC_HA6857AA_AS	reduced_human_400_2filter
ESC_MC2992AA_AS	reduced_human_400_2filter
ESC_DC3154AA_AS	reduced_human_400_2filter
ESC_GC8268AA_AS	reduced_human_400_2filter
ESC_HA6976AA_AS	reduced_human_400_2filter
ESC_MC3056AA_AS	reduced_human_400_2filter
ESC_GC8398AA_AS	reduced_human_400_2filter
ESC_MC3057AA_AS	reduced_human_400_2filter
ESC_HA6997AA_AS	reduced_human_400_2filter
ESC_MC9646AA_AS	reduced_human_400_2filter
ESC_MC2561AA_AS	reduced_human_400_2filter
ESC_GC8119AA_AS	reduced_human_400_2filter
ESC_MC3107AA_AS	reduced_human_400_2filter
ESC_GC8140AA_AS	reduced_human_400_2filter
ESC_GC8150AA_AS	reduced_human_400_2filter
ESC_GC8342AA_AS	reduced_human_400_2filter
ESC_MC3052AA_AS	reduced_human_400_2filter
ESC_GC8275AA_AS	reduced_human_400_2filter
ESC_MC3087AA_AS	reduced_human_400_2filter
ESC_MC3032AA_AS	reduced_human_400_2filter
ESC_HA6942AA_AS	reduced_human_400_2filter
ESC_GC8130AA_AS	reduced_human_400_2filter
ESC_GC8103AA_AS	reduced_human_400_2filter
ESC_MC3053AA_AS	reduced_human_400_2filter
ESC_GC8239AA_AS	reduced_human_400_2filter
ESC_MC9663AA_AS	reduced_human_400_2filter
ESC_MC9654AA_AS	reduced_human_400_2filter
ESC_MC2584AA_AS	reduced_human_400_2filter
ESC_GC8272AA_AS	reduced_human_400_2filter
ESC_MC2714AA_AS	reduced_human_400_2filter
ESC_MC2784AA_AS	reduced_human_400_2filter
ESC_MC2936AA_AS	reduced_human_400_2filter
ESC_MC2541AA_AS	reduced_human_400_2filter
ESC_MC2824AA_AS	reduced_human_400_2filter
ESC_MC3039AA_AS	reduced_human_400_2filter
ESC_DC3098AA_AS	reduced_human_400_2filter
ESC_DC3195AA_AS	reduced_human_400_2filter
ESC_HA6935AA_AS	reduced_human_400_2filter
ESC_GC7647AA_AS	reduced_human_400_2filter
ESC_MC2773AA_AS	reduced_human_400_2filter
ESC_MC9714AA_AS	reduced_human_400_2filter
ESC_MC2817AA_AS	reduced_human_400_2filter
ESC_MC2424AA_AS	reduced_human_400_2filter
ESC_MC3170AA_AS	reduced_human_400_2filter
ESC_MC2708AA_AS	reduced_human_400_2filter
ESC_MC2536AA_AS	reduced_human_400_2filter
ESC_GC8003AA_AS	reduced_human_400_2filter
ESC_DC2987AA_AS	reduced_human_400_2filter
ESC_MC2707AA_AS	reduced_human_400_2filter
ESC_HA6885AA_AS	reduced_human_400_2filter
ESC_GC8184AA_AS	reduced_human_400_2filter
ESC_MC2668AA_AS	reduced_human_400_2filter
ESC_MC3029AA_AS	reduced_human_400_2filter
ESC_MC2785AA_AS	reduced_human_400_2filter
ESC_GC8379AA_AS	reduced_human_400_2filter
ESC_MC3048AA_AS	reduced_human_400_2filter
ESC_HA6989AA_AS	reduced_human_400_2filter
ESC_MC2968AA_AS	reduced_human_400_2filter
ESC_MC9648AA_AS	reduced_human_400_2filter
ESC_GC8350AA_AS	reduced_human_400_2filter
ESC_MC3094AA_AS	reduced_human_400_2filter
ESC_HA6922AA_AS	reduced_human_400_2filter
ESC_MC3152AA_AS	reduced_human_400_2filter
ESC_MC9697AA_AS	reduced_human_400_2filter
ESC_GC7995AA_AS	reduced_human_400_2filter
ESC_MC3161AA_AS	reduced_human_400_2filter
ESC_GC8278AA_AS	reduced_human_400_2filter
ESC_GC8175AA_AS	reduced_human_400_2filter
ESC_MC2612AA_AS	reduced_human_400_2filter
ESC_DC3157AA_AS	reduced_human_400_2filter
ESC_GC8349AA_AS	reduced_human_400_2filter
ESC_MC3008AA_AS	reduced_human_400_2filter
ESC_MC2982AA_AS	reduced_human_400_2filter
ESC_MC2564AA_AS	reduced_human_400_2filter
ESC_MC2756AA_AS	reduced_human_400_2filter
ESC_GC8026AA_AS	reduced_human_400_2filter
ESC_HA6867AA_AS	reduced_human_400_2filter
ESC_GC8428AA_AS	reduced_human_400_2filter
ESC_MC3086AA_AS	reduced_human_400_2filter
ESC_HA6886AA_AS	reduced_human_400_2filter
ESC_MC3177AA_AS	reduced_human_400_2filter
ESC_MC2427AA_AS	reduced_human_400_2filter
ESC_MC3065AA_AS	reduced_human_400_2filter
ESC_MC2693AA_AS	reduced_human_400_2filter
ESC_GC8024AA_AS	reduced_human_400_2filter
ESC_GC8412AA_AS	reduced_human_400_2filter
ESC_MC3040AA_AS	reduced_human_400_2filter
ESC_MC3197AA_AS	reduced_human_400_2filter
ESC_HA6913AA_AS	reduced_human_400_2filter
ESC_MC3135AA_AS	reduced_human_400_2filter
ESC_MC3076AA_AS	reduced_human_400_2filter
ESC_DC3197AA_AS	reduced_human_400_2filter
ESC_MC2734AA_AS	reduced_human_400_2filter
ESC_MC9707AA_AS	reduced_human_400_2filter
ESC_GC8357AA_AS	reduced_human_400_2filter
ESC_HA6915AA_AS	reduced_human_400_2filter
ESC_GC7643AA_AS	reduced_human_400_2filter
ESC_GC8014AA_AS	reduced_human_400_2filter
ESC_MC2544AA_AS	reduced_human_400_2filter
ESC_GC8333AA_AS	reduced_human_400_2filter
ESC_MC2978AA_AS	reduced_human_400_2filter
ESC_MC2433AA_AS	reduced_human_400_2filter
ESC_MC3041AA_AS	reduced_human_400_2filter
ESC_GC8396AA_AS	reduced_human_400_2filter
ESC_MC9656AA_AS	reduced_human_400_2filter
ESC_GC8189AA_AS	reduced_human_400_2filter
ESC_GC8123AA_AS	reduced_human_400_2filter
ESC_HA7001AA_AS	reduced_human_400_2filter
ESC_MC3118AA_AS	reduced_human_400_2filter
ESC_HA6860AA_AS	reduced_human_400_2filter
ESC_MC2763AA_AS	reduced_human_400_2filter
ESC_MC2540AA_AS	reduced_human_400_2filter
ESC_MC3157AA_AS	reduced_human_400_2filter
ESC_MC9651AA_AS	reduced_human_400_2filter
ESC_MC2448AA_AS	reduced_human_400_2filter
ESC_GC8323AA_AS	reduced_human_400_2filter
ESC_MC2413AA_AS	reduced_human_400_2filter
ESC_MC3030AA_AS	reduced_human_400_2filter
ESC_MC3002AA_AS	reduced_human_400_2filter
ESC_MC2471AA_AS	reduced_human_400_2filter
ESC_GC8417AA_AS	reduced_human_400_2filter
ESC_MC2608AA_AS	reduced_human_400_2filter
ESC_MC3016AA_AS	reduced_human_400_2filter
ESC_DC3122AA_AS	reduced_human_400_2filter
ESC_MC3609AA_AS	reduced_human_400_2filter
ESC_GC8145AA_AS	reduced_human_400_2filter
ESC_MC2624AA_AS	reduced_human_400_2filter
ESC_MC9717AA_AS	reduced_human_400_2filter
ESC_HA7013AA_AS	reduced_human_400_2filter
ESC_MC2979AA_AS	reduced_human_400_2filter
ESC_HA6981AA_AS	reduced_human_400_2filter
ESC_MC2609AA_AS	reduced_human_400_2filter
ESC_MC9655AA_AS	reduced_human_400_2filter
ESC_DC3155AA_AS	reduced_human_400_2filter
ESC_MC2837AA_AS	reduced_human_400_2filter
ESC_MC2645AA_AS	reduced_human_400_2filter
ESC_GC8029AA_AS	reduced_human_400_2filter
ESC_MC2845AA_AS	reduced_human_400_2filter
ESC_MC2926AA_AS	reduced_human_400_2filter
ESC_MC9688AA_AS	reduced_human_400_2filter
ESC_GC8431AA_AS	reduced_human_400_2filter
ESC_MC2729AA_AS	reduced_human_400_2filter
ESC_GC8201AA_AS	reduced_human_400_2filter
ESC_MC3018AA_AS	reduced_human_400_2filter
ESC_GC8241AA_AS	reduced_human_400_2filter
ESC_HA6869AA_AS	reduced_human_400_2filter
ESC_MC3010AA_AS	reduced_human_400_2filter
ESC_HA6836AA_AS	reduced_human_400_2filter
ESC_GC8339AA_AS	reduced_human_400_2filter
ESC_DC3158AA_AS	reduced_human_400_2filter
ESC_MC9661AA_AS	reduced_human_400_2filter
ESC_GC8176AA_AS	reduced_human_400_2filter
ESC_GC8141AA_AS	reduced_human_400_2filter
ESC_MC3020AA_AS	reduced_human_400_2filter
ESC_MC2655AA_AS	reduced_human_400_2filter
ESC_HA6855AA_AS	reduced_human_400_2filter
ESC_HA6962AA_AS	reduced_human_400_2filter
ESC_MC2431AA_AS	reduced_human_400_2filter
ESC_MC3149AA_AS	reduced_human_400_2filter
ESC_GC8240AA_AS	reduced_human_400_2filter
ESC_MC2522AA_AS	reduced_human_400_2filter
ESC_DC3095AA_AS	reduced_human_400_2filter
ESC_MC2807AA_AS	reduced_human_400_2filter
ESC_GC8209AA_AS	reduced_human_400_2filter
ESC_MC2865AA_AS	reduced_human_400_2filter
ESC_MC3144AA_AS	reduced_human_400_2filter
ESC_MC2452AA_AS	reduced_human_400_2filter
ESC_DC3130AA_AS	reduced_human_400_2filter
ESC_HA6944AA_AS	reduced_human_400_2filter
ESC_GC8099AA_AS	reduced_human_400_2filter
ESC_DC3042AA_AS	reduced_human_400_2filter
ESC_MC2461AA_AS	reduced_human_400_2filter
ESC_GC8254AA_AS	reduced_human_400_2filter
ESC_DC3228AA_AS	reduced_human_400_2filter
ESC_GC8261AA_AS	reduced_human_400_2filter
ESC_MC2905AA_AS	reduced_human_400_2filter
ESC_GC8028AA_AS	reduced_human_400_2filter
ESC_GC8211AA_AS	reduced_human_400_2filter
ESC_MC3017AA_AS	reduced_human_400_2filter
ESC_MC9638AA_AS	reduced_human_400_2filter
ESC_MC3081AA_AS	reduced_human_400_2filter
ESC_MC3194AA_AS	reduced_human_400_2filter
ESC_GC8107AA_AS	reduced_human_400_2filter
ESC_GC7980AA_AS	reduced_human_400_2filter
ESC_MC3148AA_AS	reduced_human_400_2filter
ESC_MC9706AA_AS	reduced_human_400_2filter
ESC_MC2848AA_AS	reduced_human_400_2filter
ESC_DC3052AA_AS	reduced_human_400_2filter
ESC_HA6993AA_AS	reduced_human_400_2filter
ESC_DC3200AA_AS	reduced_human_400_2filter
ESC_MC3073AA_AS	reduced_human_400_2filter
ESC_MC2638AA_AS	reduced_human_400_2filter
ESC_HA6949AA_AS	reduced_human_400_2filter
ESC_GC8273AA_AS	reduced_human_400_2filter
ESC_GC8000AA_AS	reduced_human_400_2filter
ESC_MC2754AA_AS	reduced_human_400_2filter
ESC_MC2644AA_AS	reduced_human_400_2filter
ESC_GC8391AA_AS	reduced_human_400_2filter
ESC_MC2872AA_AS	reduced_human_400_2filter
ESC_HA6988AA_AS	reduced_human_400_2filter
ESC_GC8224AA_AS	reduced_human_400_2filter
ESC_GC8112AA_AS	reduced_human_400_2filter
ESC_MC2813AA_AS	reduced_human_400_2filter
ESC_MC2797AA_AS	reduced_human_400_2filter
ESC_MC9703AA_AS	reduced_human_400_2filter
ESC_MC2987AA_AS	reduced_human_400_2filter
ESC_MC2620AA_AS	reduced_human_400_2filter
ESC_MC3089AA_AS	reduced_human_400_2filter
ESC_HA6963AA_AS	reduced_human_400_2filter
ESC_MC3143AA_AS	reduced_human_400_2filter
ESC_HA6884AA_AS	reduced_human_400_2filter
ESC_GC8284AA_AS	reduced_human_400_2filter
ESC_HA6853AA_AS	reduced_human_400_2filter
ESC_MC3055AA_AS	reduced_human_400_2filter
ESC_MC3111AA_AS	reduced_human_400_2filter
ESC_MC2560AA_AS	reduced_human_400_2filter
ESC_GC8129AA_AS	reduced_human_400_2filter
ESC_MC2429AA_AS	reduced_human_400_2filter
ESC_MC2572AA_AS	reduced_human_400_2filter
ESC_MC9920AA_AS	reduced_human_400_2filter
ESC_HA6937AA_AS	reduced_human_400_2filter
ESC_GC8039AA_AS	reduced_human_400_2filter
ESC_MC2690AA_AS	reduced_human_400_2filter
ESC_GC8355AA_AS	reduced_human_400_2filter
ESC_MC2858AA_AS	reduced_human_400_2filter
ESC_GC8269AA_AS	reduced_human_400_2filter
ESC_GC8156AA_AS	reduced_human_400_2filter
ESC_MC2734AA_AS	reduced_human_700_10filter
ESC_GC8353AA_AS	reduced_human_700_10filter
ESC_MC2722AA_AS	reduced_human_700_10filter
ESC_MC2926AA_AS	reduced_human_700_10filter
ESC_MC3152AA_AS	reduced_human_700_10filter
ESC_MC2970AA_AS	reduced_human_700_10filter
ESC_GC8221AA_AS	reduced_human_700_10filter
ESC_GC8178AA_AS	reduced_human_700_10filter
ESC_DC3130AA_AS	reduced_human_700_10filter
ESC_MC2758AA_AS	reduced_human_700_10filter
ESC_HA6984AA_AS	reduced_human_700_10filter
ESC_HA6997AA_AS	reduced_human_700_10filter
ESC_MC2976AA_AS	reduced_human_700_10filter
ESC_MC2967AA_AS	reduced_human_700_10filter
ESC_HA6887AA_AS	reduced_human_700_10filter
ESC_GC8347AA_AS	reduced_human_700_10filter
ESC_MC2875AA_AS	reduced_human_700_10filter
ESC_MC2546AA_AS	reduced_human_700_10filter
ESC_MC3126AA_AS	reduced_human_700_10filter
ESC_DC2987AA_AS	reduced_human_700_10filter
ESC_HA6903AA_AS	reduced_human_700_10filter
ESC_MC3005AA_AS	reduced_human_700_10filter
ESC_MC2979AA_AS	reduced_human_700_10filter
ESC_MC9720AA_AS	reduced_human_700_10filter
ESC_MC2763AA_AS	reduced_human_700_10filter
ESC_MC3067AA_AS	reduced_human_700_10filter
ESC_GC7987AA_AS	reduced_human_700_10filter
ESC_MC2825AA_AS	reduced_human_700_10filter
ESC_MC3150AA_AS	reduced_human_700_10filter
ESC_MC2980AA_AS	reduced_human_700_10filter
ESC_GC8196AA_AS	reduced_human_700_10filter
ESC_MC9691AA_AS	reduced_human_700_10filter
ESC_MC2540AA_AS	reduced_human_700_10filter
ESC_DC3228AA_AS	reduced_human_700_10filter
ESC_HA6972AA_AS	reduced_human_700_10filter
ESC_HA6856AA_AS	reduced_human_700_10filter
ESC_MC3121AA_AS	reduced_human_700_10filter
ESC_HA7333AA_AS	reduced_human_700_10filter
ESC_MC2973AA_AS	reduced_human_700_10filter
ESC_MC2761AA_AS	reduced_human_700_10filter
ESC_MC3015AA_AS	reduced_human_700_10filter
ESC_HA9199AA_AS	reduced_human_700_10filter
ESC_MC2518AA_AS	reduced_human_700_10filter
ESC_HA6968AA_AS	reduced_human_700_10filter
ESC_GC8180AA_AS	reduced_human_700_10filter
ESC_MC2829AA_AS	reduced_human_700_10filter
ESC_MC2422AA_AS	reduced_human_700_10filter
ESC_GC8411AA_AS	reduced_human_700_10filter
ESC_MC3116AA_AS	reduced_human_700_10filter
ESC_DC3139AA_AS	reduced_human_700_10filter
ESC_MC3059AA_AS	reduced_human_700_10filter
ESC_GC8360AA_AS	reduced_human_700_10filter
ESC_MC9664AA_AS	reduced_human_700_10filter
ESC_HA6867AA_AS	reduced_human_700_10filter
ESC_MC3141AA_AS	reduced_human_700_10filter
ESC_GC8343AA_AS	reduced_human_700_10filter
ESC_HA6947AA_AS	reduced_human_700_10filter
ESC_HA7011AA_AS	reduced_human_700_10filter
ESC_GC8175AA_AS	reduced_human_700_10filter
ESC_GC8061AA_AS	reduced_human_700_10filter
ESC_GC8345AA_AS	reduced_human_700_10filter
ESC_GC8163AA_AS	reduced_human_700_10filter
ESC_GC8272AA_AS	reduced_human_700_10filter
ESC_GC8158AA_AS	reduced_human_700_10filter
ESC_MC3165AA_AS	reduced_human_700_10filter
ESC_MC2544AA_AS	reduced_human_700_10filter
ESC_HA6833AA_AS	reduced_human_700_10filter
ESC_MC3155AA_AS	reduced_human_700_10filter
ESC_GC8218AA_AS	reduced_human_700_10filter
ESC_GC7982AA_AS	reduced_human_700_10filter
ESC_GC8083AA_AS	reduced_human_700_10filter
ESC_MC3119AA_AS	reduced_human_700_10filter
ESC_GC8339AA_AS	reduced_human_700_10filter
ESC_GC8418AA_AS	reduced_human_700_10filter
ESC_MC2565AA_AS	reduced_human_700_10filter
ESC_MC2670AA_AS	reduced_human_700_10filter
ESC_GC8069AA_AS	reduced_human_700_10filter
ESC_MC2872AA_AS	reduced_human_700_10filter
ESC_HA6881AA_AS	reduced_human_700_10filter
ESC_DC3122AA_AS	reduced_human_700_10filter
ESC_HA6986AA_AS	reduced_human_700_10filter
ESC_HA6860AA_AS	reduced_human_700_10filter
ESC_DC3197AA_AS	reduced_human_700_10filter
ESC_DC3097AA_AS	reduced_human_700_10filter
ESC_MC2715AA_AS	reduced_human_700_10filter
ESC_GC8056AA_AS	reduced_human_700_10filter
ESC_MC2858AA_AS	reduced_human_700_10filter
ESC_MC2928AA_AS	reduced_human_700_10filter
ESC_MC2689AA_AS	reduced_human_700_10filter
ESC_GC7656AA_AS	reduced_human_700_10filter
ESC_MC2841AA_AS	reduced_human_700_10filter
ESC_MC2424AA_AS	reduced_human_700_10filter
ESC_DC3167AA_AS	reduced_human_700_10filter
ESC_GC8254AA_AS	reduced_human_700_10filter
ESC_MC2978AA_AS	reduced_human_700_10filter
ESC_MC2877AA_AS	reduced_human_700_10filter
ESC_MC9646AA_AS	reduced_human_700_10filter
ESC_MC2704AA_AS	reduced_human_700_10filter
ESC_MC2824AA_AS	reduced_human_700_10filter
ESC_MC3132AA_AS	reduced_human_700_10filter
ESC_GC8189AA_AS	reduced_human_700_10filter
ESC_MC2677AA_AS	reduced_human_700_10filter
ESC_HA6994AA_AS	reduced_human_700_10filter
ESC_GC7976AA_AS	reduced_human_700_10filter
ESC_MC2946AA_AS	reduced_human_700_10filter
ESC_HA6888AA_AS	reduced_human_700_10filter
ESC_GC8035AA_AS	reduced_human_700_10filter
ESC_MC3008AA_AS	reduced_human_700_10filter
ESC_MC3148AA_AS	reduced_human_700_10filter
ESC_MC3000AA_AS	reduced_human_700_10filter
ESC_MC9682AA_AS	reduced_human_700_10filter
ESC_MC2650AA_AS	reduced_human_700_10filter
ESC_DC3134AA_AS	reduced_human_700_10filter
ESC_HA6906AA_AS	reduced_human_700_10filter
ESC_GC8091AA_AS	reduced_human_700_10filter
ESC_GC8379AA_AS	reduced_human_700_10filter
ESC_MC3196AA_AS	reduced_human_700_10filter
ESC_GC8269AA_AS	reduced_human_700_10filter
ESC_MC3176AA_AS	reduced_human_700_10filter
ESC_MC2807AA_AS	reduced_human_700_10filter
ESC_MC3074AA_AS	reduced_human_700_10filter
ESC_GC8424AA_AS	reduced_human_700_10filter
ESC_MC3002AA_AS	reduced_human_700_10filter
ESC_GC8362AA_AS	reduced_human_700_10filter
ESC_MC3062AA_AS	reduced_human_700_10filter
ESC_HA6962AA_AS	reduced_human_700_10filter
ESC_MC3049AA_AS	reduced_human_700_10filter
ESC_GC8244AA_AS	reduced_human_700_10filter
ESC_MC2682AA_AS	reduced_human_700_10filter
ESC_DC3091AA_AS	reduced_human_700_10filter
ESC_MC2620AA_AS	reduced_human_700_10filter
ESC_MC9714AA_AS	reduced_human_700_10filter
ESC_MC3006AA_AS	reduced_human_700_10filter
ESC_MC2551AA_AS	reduced_human_700_10filter
ESC_DC3124AA_AS	reduced_human_700_10filter
ESC_MC2581AA_AS	reduced_human_700_10filter
ESC_GC7653AA_AS	reduced_human_700_10filter
ESC_HA6945AA_AS	reduced_human_700_10filter
ESC_MC2852AA_AS	reduced_human_700_10filter
ESC_GC8034AA_AS	reduced_human_700_10filter
ESC_MC2775AA_AS	reduced_human_700_10filter
ESC_DC3100AA_AS	reduced_human_700_10filter
ESC_GC8072AA_AS	reduced_human_700_10filter
ESC_MC2563AA_AS	reduced_human_700_10filter
ESC_MC3056AA_AS	reduced_human_700_10filter
ESC_HA6941AA_AS	reduced_human_700_10filter
ESC_GC8167AA_AS	reduced_human_700_10filter
ESC_MC9655AA_AS	reduced_human_700_10filter
ESC_HA6922AA_AS	reduced_human_700_10filter
ESC_MC2527AA_AS	reduced_human_700_10filter
ESC_MC2794AA_AS	reduced_human_700_10filter
ESC_GC7994AA_AS	reduced_human_700_10filter
ESC_MC2752AA_AS	reduced_human_700_10filter
ESC_GC8159AA_AS	reduced_human_700_10filter
ESC_MC2945AA_AS	reduced_human_700_10filter
ESC_DC3133AA_AS	reduced_human_700_10filter
ESC_MC2788AA_AS	reduced_human_700_10filter
ESC_MC2725AA_AS	reduced_human_700_10filter
ESC_HA7003AA_AS	reduced_human_700_10filter
ESC_MC3034AA_AS	reduced_human_700_10filter
ESC_MC3052AA_AS	reduced_human_700_10filter
ESC_MC3146AA_AS	reduced_human_700_10filter
ESC_GC8119AA_AS	reduced_human_700_10filter
ESC_MC3073AA_AS	reduced_human_700_10filter
ESC_GC8236AA_AS	reduced_human_700_10filter
ESC_MC2943AA_AS	reduced_human_700_10filter
ESC_MC3189AA_AS	reduced_human_700_10filter
ESC_GC8188AA_AS	reduced_human_700_10filter
ESC_GC8414AA_AS	reduced_human_700_10filter
ESC_GC7984AA_AS	reduced_human_700_10filter
ESC_MC3154AA_AS	reduced_human_700_10filter
ESC_HA7331AA_AS	reduced_human_700_10filter
ESC_GC8423AA_AS	reduced_human_700_10filter
ESC_MC2516AA_AS	reduced_human_700_10filter
ESC_MC2941AA_AS	reduced_human_700_10filter
ESC_GC8428AA_AS	reduced_human_700_10filter
ESC_MC3191AA_AS	reduced_human_700_10filter
ESC_MC2674AA_AS	reduced_human_700_10filter
ESC_MC9660AA_AS	reduced_human_700_10filter
ESC_DC3135AA_AS	reduced_human_700_10filter
ESC_MC2748AA_AS	reduced_human_700_10filter
ESC_MC2547AA_AS	reduced_human_700_10filter
ESC_MC2426AA_AS	reduced_human_700_10filter
ESC_GC7642AA_AS	reduced_human_700_10filter
ESC_MC3183AA_AS	reduced_human_700_10filter
ESC_MC2742AA_AS	reduced_human_700_10filter
ESC_HA6967AA_AS	reduced_human_700_10filter
ESC_MC2622AA_AS	reduced_human_700_10filter
ESC_MC2909AA_AS	reduced_human_700_10filter
ESC_HA6991AA_AS	reduced_human_700_10filter
ESC_MC3163AA_AS	reduced_human_700_10filter
ESC_MC2835AA_AS	reduced_human_700_10filter
ESC_GC8354AA_AS	reduced_human_700_10filter
ESC_HA6975AA_AS	reduced_human_700_10filter
ESC_GC8275AA_AS	reduced_human_700_10filter
ESC_MC2723AA_AS	reduced_human_700_10filter
ESC_MC2954AA_AS	reduced_human_700_10filter
ESC_MC3071AA_AS	reduced_human_700_10filter
ESC_MC3040AA_AS	reduced_human_700_10filter
ESC_HA6942AA_AS	reduced_human_700_10filter
ESC_GC8294AA_AS	reduced_human_700_10filter
ESC_MC9659AA_AS	reduced_human_700_10filter
ESC_MC2690AA_AS	reduced_human_700_10filter
ESC_GC8186AA_AS	reduced_human_700_10filter
ESC_MC2836AA_AS	reduced_human_700_10filter
ESC_DC3029AA_AS	reduced_human_700_10filter
ESC_MC3068AA_AS	reduced_human_700_10filter
ESC_GC8130AA_AS	reduced_human_700_10filter
ESC_MC3064AA_AS	reduced_human_700_10filter
ESC_MC2983AA_AS	reduced_human_700_10filter
ESC_MC9670AA_AS	reduced_human_700_10filter
ESC_HA6935AA_AS	reduced_human_700_10filter
ESC_GC7975AA_AS	reduced_human_700_10filter
ESC_MC2471AA_AS	reduced_human_700_10filter
ESC_MC2724AA_AS	reduced_human_700_10filter
ESC_HA6828AA_AS	reduced_human_700_10filter
ESC_MC2989AA_AS	reduced_human_700_10filter
ESC_HA6993AA_AS	reduced_human_700_10filter
ESC_MC2627AA_AS	reduced_human_700_10filter
ESC_MC2921AA_AS	reduced_human_700_10filter
ESC_MC2522AA_AS	reduced_human_700_10filter
ESC_MC3082AA_AS	reduced_human_700_10filter
ESC_DC3123AA_AS	reduced_human_700_10filter
ESC_MC3055AA_AS	reduced_human_700_10filter
ESC_MC3037AA_AS	reduced_human_700_10filter
ESC_MC9685AA_AS	reduced_human_700_10filter
ESC_HA7013AA_AS	reduced_human_700_10filter
ESC_GC8192AA_AS	reduced_human_700_10filter
ESC_GC8144AA_AS	reduced_human_700_10filter
ESC_MC2754AA_AS	reduced_human_700_10filter
ESC_DC3195AA_AS	reduced_human_700_10filter
ESC_HA6880AA_AS	reduced_human_700_10filter
ESC_MC2811AA_AS	reduced_human_700_10filter
ESC_MC9693AA_AS	reduced_human_700_10filter
ESC_GC8361AA_AS	reduced_human_700_10filter
ESC_GC8289AA_AS	reduced_human_700_10filter
ESC_MC3009AA_AS	reduced_human_700_10filter
ESC_MC2450AA_AS	reduced_human_700_10filter
ESC_HA6884AA_AS	reduced_human_700_10filter
ESC_MC2966AA_AS	reduced_human_700_10filter
ESC_MC9650AA_AS	reduced_human_700_10filter
ESC_MC2644AA_AS	reduced_human_700_10filter
ESC_MC3134AA_AS	reduced_human_700_10filter
ESC_GC7993AA_AS	reduced_human_700_10filter
ESC_GC8234AA_AS	reduced_human_700_10filter
ESC_MC2961AA_AS	reduced_human_700_10filter
ESC_MC2778AA_AS	reduced_human_700_10filter
ESC_MC2414AA_AS	reduced_human_700_10filter
ESC_GC8400AA_AS	reduced_human_700_10filter
ESC_GC8155AA_AS	reduced_human_700_10filter
ESC_MC2751AA_AS	reduced_human_700_10filter
ESC_GC8241AA_AS	reduced_human_700_10filter
ESC_MC2691AA_AS	reduced_human_700_10filter
ESC_DC3024AA_AS	reduced_human_700_10filter
ESC_MC3123AA_AS	reduced_human_700_10filter
ESC_MC2427AA_AS	reduced_human_700_10filter
ESC_GC8314AA_AS	reduced_human_700_10filter
ESC_GC8150AA_AS	reduced_human_700_10filter
ESC_MC9920AA_AS	reduced_human_700_10filter
ESC_GC7971AA_AS	reduced_human_700_10filter
ESC_MC3086AA_AS	reduced_human_700_10filter
ESC_MC3065AA_AS	reduced_human_700_10filter
ESC_MC2468AA_AS	reduced_human_700_10filter
ESC_GC8096AA_AS	reduced_human_700_10filter
ESC_GC8302AA_AS	reduced_human_700_10filter
ESC_MC3125AA_AS	reduced_human_700_10filter
ESC_MC2513AA_AS	reduced_human_700_10filter
ESC_MC9683AA_AS	reduced_human_700_10filter
ESC_MC2549AA_AS	reduced_human_700_10filter
ESC_MC9658AA_AS	reduced_human_700_10filter
ESC_MC3047AA_AS	reduced_human_700_10filter
ESC_GC8064AA_AS	reduced_human_700_10filter
ESC_HA6858AA_AS	reduced_human_700_10filter
ESC_MC2795AA_AS	reduced_human_700_10filter
ESC_HA6928AA_AS	reduced_human_700_10filter
ESC_DC3199AA_AS	reduced_human_700_10filter
ESC_MC3099AA_AS	reduced_human_700_10filter
ESC_MC2984AA_AS	reduced_human_700_10filter
ESC_NC0125AA_AS	reduced_human_700_10filter
ESC_MC3010AA_AS	reduced_human_700_10filter
ESC_MC2553AA_AS	reduced_human_700_10filter
ESC_HA6902AA_AS	reduced_human_700_10filter
ESC_GC8080AA_AS	reduced_human_700_10filter
ESC_GC8100AA_AS	reduced_human_700_10filter
ESC_GC8128AA_AS	reduced_human_700_10filter
ESC_MC2651AA_AS	reduced_human_700_10filter
ESC_HA6886AA_AS	reduced_human_700_10filter
ESC_MC3167AA_AS	reduced_human_700_10filter
ESC_GC8323AA_AS	reduced_human_700_10filter
ESC_MC2429AA_AS	reduced_human_700_10filter
ESC_MC3007AA_AS	reduced_human_700_10filter
ESC_GC8333AA_AS	reduced_human_700_10filter
ESC_MC9653AA_AS	reduced_human_700_10filter
ESC_MC3035AA_AS	reduced_human_700_10filter
ESC_GC8298AA_AS	reduced_human_700_10filter
ESC_MC3118AA_AS	reduced_human_700_10filter
ESC_HA6832AA_AS	reduced_human_700_10filter
ESC_MC2828AA_AS	reduced_human_700_10filter
ESC_MC2643AA_AS	reduced_human_700_10filter
ESC_GC8059AA_AS	reduced_human_700_10filter
ESC_MC2987AA_AS	reduced_human_700_10filter
ESC_HA6925AA_AS	reduced_human_700_10filter
ESC_GC8129AA_AS	reduced_human_700_10filter
ESC_GC8296AA_AS	reduced_human_700_10filter
ESC_GC8031AA_AS	reduced_human_700_10filter
ESC_MC2756AA_AS	reduced_human_700_10filter
ESC_HA6875AA_AS	reduced_human_700_10filter
ESC_DC3156AA_AS	reduced_human_700_10filter
ESC_MC2863AA_AS	reduced_human_700_10filter
ESC_HA7332AA_AS	reduced_human_700_10filter
ESC_MC9657AA_AS	reduced_human_700_10filter
ESC_MC3017AA_AS	reduced_human_700_10filter
ESC_MC2536AA_AS	reduced_human_700_10filter
ESC_GC8063AA_AS	reduced_human_700_10filter
ESC_MC3143AA_AS	reduced_human_700_10filter
ESC_MC2452AA_AS	reduced_human_700_10filter
ESC_MC2864AA_AS	reduced_human_700_10filter
ESC_HA6934AA_AS	reduced_human_700_10filter
ESC_MC9692AA_AS	reduced_human_700_10filter
ESC_MC2907AA_AS	reduced_human_700_10filter
ESC_GC8421AA_AS	reduced_human_700_10filter
ESC_HA6981AA_AS	reduced_human_700_10filter
ESC_GC8066AA_AS	reduced_human_700_10filter
ESC_MC2634AA_AS	reduced_human_700_10filter
ESC_HA6899AA_AS	reduced_human_700_10filter
ESC_GC8330AA_AS	reduced_human_700_10filter
ESC_GC8176AA_AS	reduced_human_700_10filter
ESC_MC2444AA_AS	reduced_human_700_10filter
ESC_MC2519AA_AS	reduced_human_700_10filter
ESC_HA6908AA_AS	reduced_human_700_10filter
ESC_GC8107AA_AS	reduced_human_700_10filter
ESC_GC8334AA_AS	reduced_human_700_10filter
ESC_MC2792AA_AS	reduced_human_700_10filter
ESC_GC8384AA_AS	reduced_human_700_10filter
ESC_GC8132AA_AS	reduced_human_700_10filter
ESC_MC3090AA_AS	reduced_human_700_10filter
ESC_MC2830AA_AS	reduced_human_700_10filter
ESC_GC8246AA_AS	reduced_human_700_10filter
ESC_MC9661AA_AS	reduced_human_700_10filter
ESC_HA6876AA_AS	reduced_human_700_10filter
ESC_GC8219AA_AS	reduced_human_700_10filter
ESC_MC2423AA_AS	reduced_human_700_10filter
ESC_MC2463AA_AS	reduced_human_700_10filter
ESC_GC8001AA_AS	reduced_human_700_10filter
ESC_MC2658AA_AS	reduced_human_700_10filter
ESC_MC2447AA_AS	reduced_human_700_10filter
ESC_GC8214AA_AS	reduced_human_700_10filter
ESC_MC3157AA_AS	reduced_human_700_10filter
ESC_MC2668AA_AS	reduced_human_700_10filter
ESC_MC3138AA_AS	reduced_human_700_10filter
ESC_MC2435AA_AS	reduced_human_700_10filter
ESC_MC2416AA_AS	reduced_human_700_10filter
ESC_GC8346AA_AS	reduced_human_700_10filter
ESC_MC2659AA_AS	reduced_human_700_10filter
ESC_GC8273AA_AS	reduced_human_700_10filter
ESC_GC8145AA_AS	reduced_human_700_10filter
ESC_MC3087AA_AS	reduced_human_700_10filter
ESC_GC8359AA_AS	reduced_human_700_10filter
ESC_GC8264AA_AS	reduced_human_700_10filter
ESC_MC2840AA_AS	reduced_human_700_10filter
ESC_GC8039AA_AS	reduced_human_700_10filter
ESC_HA6933AA_AS	reduced_human_700_10filter
ESC_MC2537AA_AS	reduced_human_700_10filter
ESC_MC3075AA_AS	reduced_human_700_10filter
ESC_HA6854AA_AS	reduced_human_700_10filter
ESC_GC8199AA_AS	reduced_human_700_10filter
ESC_HA6898AA_AS	reduced_human_700_10filter
ESC_MC2525AA_AS	reduced_human_700_10filter
ESC_GC7655AA_AS	reduced_human_700_10filter
ESC_MC2956AA_AS	reduced_human_700_10filter
ESC_MC3032AA_AS	reduced_human_700_10filter
ESC_DC3214AA_AS	reduced_human_700_10filter
ESC_MC9684AA_AS	reduced_human_700_10filter
ESC_GC7646AA_AS	reduced_human_700_10filter
ESC_GC8211AA_AS	reduced_human_700_10filter
ESC_MC3013AA_AS	reduced_human_700_10filter
ESC_MC2814AA_AS	reduced_human_700_10filter
ESC_GC8103AA_AS	reduced_human_700_10filter
ESC_MC2638AA_AS	reduced_human_700_10filter
ESC_HA6878AA_AS	reduced_human_700_10filter
ESC_HA6964AA_AS	reduced_human_700_10filter
ESC_HA7015AA_AS	reduced_human_700_10filter
ESC_HA6988AA_AS	reduced_human_700_10filter
ESC_DC3038AA_AS	reduced_human_700_10filter
ESC_GC8209AA_AS	reduced_human_700_10filter
ESC_GC8011AA_AS	reduced_human_700_10filter
ESC_HA6999AA_AS	reduced_human_700_10filter
ESC_MC2994AA_AS	reduced_human_700_10filter
ESC_DC3194AA_AS	reduced_human_700_10filter
ESC_GC8087AA_AS	reduced_human_700_10filter
ESC_MC3077AA_AS	reduced_human_700_10filter
ESC_GC8396AA_AS	reduced_human_700_10filter
ESC_MC2515AA_AS	reduced_human_700_10filter
ESC_MC2821AA_AS	reduced_human_700_10filter
ESC_DC3088AA_AS	reduced_human_700_10filter
ESC_GC8120AA_AS	reduced_human_700_10filter
ESC_MC3145AA_AS	reduced_human_700_10filter
ESC_MC2694AA_AS	reduced_human_700_10filter
ESC_GC8258AA_AS	reduced_human_700_10filter
ESC_GC8328AA_AS	reduced_human_700_10filter
ESC_GC8029AA_AS	reduced_human_700_10filter
ESC_MC2862AA_AS	reduced_human_700_10filter
ESC_HA6950AA_AS	reduced_human_700_10filter
ESC_HA6855AA_AS	reduced_human_700_10filter
ESC_GC8432AA_AS	reduced_human_700_10filter
ESC_GC8317AA_AS	reduced_human_700_10filter
ESC_MC3127AA_AS	reduced_human_700_10filter
ESC_MC9706AA_AS	reduced_human_700_10filter
ESC_GC8148AA_AS	reduced_human_700_10filter
ESC_GC8036AA_AS	reduced_human_700_10filter
ESC_MC3029AA_AS	reduced_human_700_10filter
ESC_HA7004AA_AS	reduced_human_700_10filter
ESC_MC3018AA_AS	reduced_human_700_10filter
ESC_MC3089AA_AS	reduced_human_700_10filter
ESC_MC3169AA_AS	reduced_human_700_10filter
ESC_MC9710AA_AS	reduced_human_700_10filter
ESC_GC8225AA_AS	reduced_human_700_10filter
ESC_MC3197AA_AS	reduced_human_700_10filter
ESC_HA6965AA_AS	reduced_human_700_10filter
ESC_MC3161AA_AS	reduced_human_700_10filter
ESC_HA7014AA_AS	reduced_human_700_10filter
ESC_GC8171AA_AS	reduced_human_700_10filter
ESC_HA6931AA_AS	reduced_human_700_10filter
ESC_DC2990AA_AS	reduced_human_700_10filter
ESC_MC2433AA_AS	reduced_human_700_10filter
ESC_HA6853AA_AS	reduced_human_700_10filter
ESC_MC9631AA_AS	reduced_human_700_10filter
ESC_GC8349AA_AS	reduced_human_700_10filter
ESC_MC2997AA_AS	reduced_human_700_10filter
ESC_GC8357AA_AS	reduced_human_700_10filter
ESC_MC2573AA_AS	reduced_human_700_10filter
ESC_HA6976AA_AS	reduced_human_700_10filter
ESC_MC3095AA_AS	reduced_human_700_10filter
ESC_MC3096AA_AS	reduced_human_700_10filter
ESC_MC2936AA_AS	reduced_human_700_10filter
ESC_GC8112AA_AS	reduced_human_700_10filter
ESC_MC9679AA_AS	reduced_human_700_10filter
ESC_GC8229AA_AS	reduced_human_700_10filter
ESC_MC3111AA_AS	reduced_human_700_10filter
ESC_DC3052AA_AS	reduced_human_700_10filter
ESC_GC8243AA_AS	reduced_human_700_10filter
ESC_MC2543AA_AS	reduced_human_700_10filter
ESC_MC9678AA_AS	reduced_human_700_10filter
ESC_DC3092AA_AS	reduced_human_700_10filter
ESC_MC3144AA_AS	reduced_human_700_10filter
ESC_MC2545AA_AS	reduced_human_700_10filter
ESC_MC2635AA_AS	reduced_human_700_10filter
ESC_MC2896AA_AS	reduced_human_700_10filter
ESC_MC2848AA_AS	reduced_human_700_10filter
ESC_MC2719AA_AS	reduced_human_700_10filter
ESC_DC3000AA_AS	reduced_human_700_10filter
ESC_MC2520AA_AS	reduced_human_700_10filter
ESC_MC2421AA_AS	reduced_human_700_10filter
ESC_GC8184AA_AS	reduced_human_700_10filter
ESC_GC8060AA_AS	reduced_human_700_10filter
ESC_MC3028AA_AS	reduced_human_700_10filter
ESC_GC8307AA_AS	reduced_human_700_10filter
ESC_MC2953AA_AS	reduced_human_700_10filter
ESC_DC3126AA_AS	reduced_human_700_10filter
ESC_DC3163AA_AS	reduced_human_700_10filter
ESC_GC8135AA_AS	reduced_human_700_10filter
ESC_HA6971AA_AS	reduced_human_700_10filter
ESC_GC8131AA_AS	reduced_human_700_10filter
ESC_MC2667AA_AS	reduced_human_700_10filter
ESC_DC3161AA_AS	reduced_human_700_10filter
ESC_MC3168AA_AS	reduced_human_700_10filter
ESC_MC3081AA_AS	reduced_human_700_10filter
ESC_DC3003AA_AS	reduced_human_700_10filter
ESC_MC3178AA_AS	reduced_human_700_10filter
ESC_MC2808AA_AS	reduced_human_700_10filter
ESC_GC8417AA_AS	reduced_human_700_10filter
ESC_HA6929AA_AS	reduced_human_700_10filter
ESC_HA6827AA_AS	reduced_human_700_10filter
ESC_MC2645AA_AS	reduced_human_700_10filter
ESC_MC2729AA_AS	reduced_human_700_10filter
ESC_HA6957AA_AS	reduced_human_700_10filter
ESC_MC3101AA_AS	reduced_human_700_10filter
ESC_MC9648AA_AS	reduced_human_700_10filter
ESC_MC2611AA_AS	reduced_human_700_10filter
ESC_GC8138AA_AS	reduced_human_700_10filter
ESC_MC9663AA_AS	reduced_human_700_10filter
ESC_HA6844AA_AS	reduced_human_700_10filter
ESC_HA6907AA_AS	reduced_human_700_10filter
ESC_GC8355AA_AS	reduced_human_700_10filter
ESC_MC3093AA_AS	reduced_human_700_10filter
ESC_GC8286AA_AS	reduced_human_700_10filter
ESC_MC3170AA_AS	reduced_human_700_10filter
ESC_GC8137AA_AS	reduced_human_700_10filter
ESC_MC2675AA_AS	reduced_human_700_10filter
ESC_GC8284AA_AS	reduced_human_700_10filter
ESC_DC3054AA_AS	reduced_human_700_10filter
ESC_MC2624AA_AS	reduced_human_700_10filter
ESC_HA6998AA_AS	reduced_human_700_10filter
ESC_HA6869AA_AS	reduced_human_700_10filter
ESC_MC2673AA_AS	reduced_human_700_10filter
ESC_MC3066AA_AS	reduced_human_700_10filter
ESC_MC2439AA_AS	reduced_human_700_10filter
ESC_MC2428AA_AS	reduced_human_700_10filter
ESC_MC2733AA_AS	reduced_human_700_10filter
ESC_HA6885AA_AS	reduced_human_700_10filter
ESC_MC3039AA_AS	reduced_human_700_10filter
ESC_MC2813AA_AS	reduced_human_700_10filter
ESC_GC8321AA_AS	reduced_human_700_10filter
ESC_GC8242AA_AS	reduced_human_700_10filter
ESC_MC3156AA_AS	reduced_human_700_10filter
ESC_HA6944AA_AS	reduced_human_700_10filter
ESC_GC8202AA_AS	reduced_human_700_10filter
ESC_MC3031AA_AS	reduced_human_700_10filter
ESC_HA6845AA_AS	reduced_human_700_10filter
ESC_GC8181AA_AS	reduced_human_700_10filter
ESC_GC8300AA_AS	reduced_human_700_10filter
ESC_GC8032AA_AS	reduced_human_700_10filter
ESC_GC8283AA_AS	reduced_human_700_10filter
ESC_HA6824AA_AS	reduced_human_700_10filter
ESC_HA6930AA_AS	reduced_human_700_10filter
ESC_MC2764AA_AS	reduced_human_700_10filter
ESC_HA6863AA_AS	reduced_human_700_10filter
ESC_MC9705AA_AS	reduced_human_700_10filter
ESC_MC9708AA_AS	reduced_human_700_10filter
ESC_MC9687AA_AS	reduced_human_700_10filter
ESC_GC8143AA_AS	reduced_human_700_10filter
ESC_GC8217AA_AS	reduced_human_700_10filter
ESC_HA6836AA_AS	reduced_human_700_10filter
ESC_GC8085AA_AS	reduced_human_700_10filter
ESC_HA7007AA_AS	reduced_human_700_10filter
ESC_HA6874AA_AS	reduced_human_700_10filter
ESC_MC2899AA_AS	reduced_human_700_10filter
ESC_MC9717AA_AS	reduced_human_700_10filter
ESC_GC8114AA_AS	reduced_human_700_10filter
ESC_GC8098AA_AS	reduced_human_700_10filter
ESC_DC3154AA_AS	reduced_human_700_10filter
ESC_MC2412AA_AS	reduced_human_700_10filter
ESC_DC3158AA_AS	reduced_human_700_10filter
ESC_GC8097AA_AS	reduced_human_700_10filter
ESC_MC3117AA_AS	reduced_human_700_10filter
ESC_MC2838AA_AS	reduced_human_700_10filter
ESC_MC9652AA_AS	reduced_human_700_10filter
ESC_MC3104AA_AS	reduced_human_700_10filter
ESC_GC8123AA_AS	reduced_human_700_10filter
ESC_GC7648AA_AS	reduced_human_700_10filter
ESC_MC2657AA_AS	reduced_human_700_10filter
ESC_MC9647AA_AS	reduced_human_700_10filter
ESC_GC8055AA_AS	reduced_human_700_10filter
ESC_MC3137AA_AS	reduced_human_700_10filter
ESC_MC3020AA_AS	reduced_human_700_10filter
ESC_MC2964AA_AS	reduced_human_700_10filter
ESC_MC3180AA_AS	reduced_human_700_10filter
ESC_HA6913AA_AS	reduced_human_700_10filter
ESC_MC2720AA_AS	reduced_human_700_10filter
ESC_MC2663AA_AS	reduced_human_700_10filter
ESC_GC7654AA_AS	reduced_human_700_10filter
ESC_MC3193AA_AS	reduced_human_700_10filter
ESC_HA6921AA_AS	reduced_human_700_10filter
ESC_MC3179AA_AS	reduced_human_700_10filter
ESC_MC2688AA_AS	reduced_human_700_10filter
ESC_MC2557AA_AS	reduced_human_700_10filter
ESC_MC2885AA_AS	reduced_human_700_10filter
ESC_MC3149AA_AS	reduced_human_700_10filter
ESC_DC3096AA_AS	reduced_human_700_10filter
ESC_MC9632AA_AS	reduced_human_700_10filter
ESC_GC8385AA_AS	reduced_human_700_10filter
ESC_HA6923AA_AS	reduced_human_700_10filter
ESC_MC9662AA_AS	reduced_human_700_10filter
ESC_GC8327AA_AS	reduced_human_700_10filter
ESC_MC9642AA_AS	reduced_human_700_10filter
ESC_MC2827AA_AS	reduced_human_700_10filter
ESC_GC8026AA_AS	reduced_human_700_10filter
ESC_GC7645AA_AS	reduced_human_700_10filter
ESC_GC8228AA_AS	reduced_human_700_10filter
ESC_GC7638AA_AS	reduced_human_700_10filter
ESC_MC2791AA_AS	reduced_human_700_10filter
ESC_HA6852AA_AS	reduced_human_700_10filter
ESC_MC2539AA_AS	reduced_human_700_10filter
ESC_MC2837AA_AS	reduced_human_700_10filter
ESC_GC8113AA_AS	reduced_human_700_10filter
ESC_GC7969AA_AS	reduced_human_700_10filter
ESC_GC8240AA_AS	reduced_human_700_10filter
ESC_GC8309AA_AS	reduced_human_700_10filter
ESC_GC8239AA_AS	reduced_human_700_10filter
ESC_MC2639AA_AS	reduced_human_700_10filter
ESC_GC8205AA_AS	reduced_human_700_10filter
ESC_DC3157AA_AS	reduced_human_700_10filter
ESC_MC3120AA_AS	reduced_human_700_10filter
ESC_MC2981AA_AS	reduced_human_700_10filter
ESC_HA7010AA_AS	reduced_human_700_10filter
ESC_GC8043AA_AS	reduced_human_700_10filter
ESC_MC2584AA_AS	reduced_human_700_10filter
ESC_GC8014AA_AS	reduced_human_700_10filter
ESC_MC3060AA_AS	reduced_human_700_10filter
ESC_HA6946AA_AS	reduced_human_700_10filter
ESC_MC3100AA_AS	reduced_human_700_10filter
ESC_MC3107AA_AS	reduced_human_700_10filter
ESC_MC2693AA_AS	reduced_human_700_10filter
ESC_MC9712AA_AS	reduced_human_700_10filter
ESC_MC2822AA_AS	reduced_human_700_10filter
ESC_MC3190AA_AS	reduced_human_700_10filter
ESC_GC8369AA_AS	reduced_human_700_10filter
ESC_MC9688AA_AS	reduced_human_700_10filter
ESC_MC3043AA_AS	reduced_human_700_10filter
ESC_GC8306AA_AS	reduced_human_700_10filter
ESC_HA6861AA_AS	reduced_human_700_10filter
ESC_HA6905AA_AS	reduced_human_700_10filter
ESC_GC8268AA_AS	reduced_human_700_10filter
ESC_MC2683AA_AS	reduced_human_700_10filter
ESC_MC3058AA_AS	reduced_human_700_10filter
ESC_MC3030AA_AS	reduced_human_700_10filter
ESC_MC2410AA_AS	reduced_human_700_10filter
ESC_HA6848AA_AS	reduced_human_700_10filter
ESC_GC8266AA_AS	reduced_human_700_10filter
ESC_GC8140AA_AS	reduced_human_700_10filter
ESC_GC8200AA_AS	reduced_human_700_10filter
ESC_MC2784AA_AS	reduced_human_700_10filter
ESC_DC3001AA_AS	reduced_human_700_10filter
ESC_MC2413AA_AS	reduced_human_700_10filter
ESC_MC3195AA_AS	reduced_human_700_10filter
ESC_GC8133AA_AS	reduced_human_700_10filter
ESC_GC8431AA_AS	reduced_human_700_10filter
ESC_GC8116AA_AS	reduced_human_700_10filter
ESC_GC8252AA_AS	reduced_human_700_10filter
ESC_HA6877AA_AS	reduced_human_700_10filter
ESC_MC2617AA_AS	reduced_human_700_10filter
ESC_MC2529AA_AS	reduced_human_700_10filter
ESC_MC2609AA_AS	reduced_human_700_10filter
ESC_MC2850AA_AS	reduced_human_700_10filter
ESC_MC2753AA_AS	reduced_human_700_10filter
ESC_GC8350AA_AS	reduced_human_700_10filter
ESC_GC8413AA_AS	reduced_human_700_10filter
ESC_MC2431AA_AS	reduced_human_700_10filter
ESC_HA6879AA_AS	reduced_human_700_10filter
ESC_GC8260AA_AS	reduced_human_700_10filter
ESC_MC2415AA_AS	reduced_human_700_10filter
ESC_MC2405AA_AS	reduced_human_700_10filter
ESC_MC2735AA_AS	reduced_human_700_10filter
ESC_MC3194AA_AS	reduced_human_700_10filter
ESC_GC8075AA_AS	reduced_human_700_10filter
ESC_DC3189AA_AS	reduced_human_700_10filter
ESC_MC2998AA_AS	reduced_human_700_10filter
ESC_MC2982AA_AS	reduced_human_700_10filter
ESC_GC8338AA_AS	reduced_human_700_10filter
ESC_MC2456AA_AS	reduced_human_700_10filter
ESC_MC2817AA_AS	reduced_human_700_10filter
ESC_MC2572AA_AS	reduced_human_700_10filter
ESC_GC8193AA_AS	reduced_human_700_10filter
ESC_GC8230AA_AS	reduced_human_700_10filter
ESC_GC8152AA_AS	reduced_human_700_10filter
ESC_GC8142AA_AS	reduced_human_700_10filter
ESC_GC8000AA_AS	reduced_human_700_10filter
ESC_MC2692AA_AS	reduced_human_700_10filter
ESC_GC8376AA_AS	reduced_human_700_10filter
ESC_GC8311AA_AS	reduced_human_700_10filter
ESC_DC3087AA_AS	reduced_human_700_10filter
ESC_HA6960AA_AS	reduced_human_700_10filter
ESC_GC8023AA_AS	reduced_human_700_10filter
ESC_MC2613AA_AS	reduced_human_700_10filter
ESC_MC3142AA_AS	reduced_human_700_10filter
ESC_MC2890AA_AS	reduced_human_700_10filter
ESC_HA6985AA_AS	reduced_human_700_10filter
ESC_GC8331AA_AS	reduced_human_700_10filter
ESC_MC2697AA_AS	reduced_human_700_10filter
ESC_MC9716AA_AS	reduced_human_700_10filter
ESC_MC3044AA_AS	reduced_human_700_10filter
ESC_MC2869AA_AS	reduced_human_700_10filter
ESC_GC8342AA_AS	reduced_human_700_10filter
ESC_DC3202AA_AS	reduced_human_700_10filter
ESC_MC2642AA_AS	reduced_human_700_10filter
ESC_MC2685AA_AS	reduced_human_700_10filter
ESC_MC2873AA_AS	reduced_human_700_10filter
ESC_GC8227AA_AS	reduced_human_700_10filter
ESC_HA6963AA_AS	reduced_human_700_10filter
ESC_HA6995AA_AS	reduced_human_700_10filter
ESC_MC2892AA_AS	reduced_human_700_10filter
ESC_GC8304AA_AS	reduced_human_700_10filter
ESC_MC2901AA_AS	reduced_human_700_10filter
ESC_GC8265AA_AS	reduced_human_700_10filter
ESC_GC8102AA_AS	reduced_human_700_10filter
ESC_MC2908AA_AS	reduced_human_700_10filter
ESC_GC7995AA_AS	reduced_human_700_10filter
ESC_DC3041AA_AS	reduced_human_700_10filter
ESC_GC8259AA_AS	reduced_human_700_10filter
ESC_MC3061AA_AS	reduced_human_700_10filter
ESC_MC3046AA_AS	reduced_human_700_10filter
ESC_MC3151AA_AS	reduced_human_700_10filter
ESC_GC8141AA_AS	reduced_human_700_10filter
ESC_GC8058AA_AS	reduced_human_700_10filter
ESC_DC3155AA_AS	reduced_human_700_10filter
ESC_GC8290AA_AS	reduced_human_700_10filter
ESC_GC8378AA_AS	reduced_human_700_10filter
ESC_DC3198AA_AS	reduced_human_700_10filter
ESC_GC8071AA_AS	reduced_human_700_10filter
ESC_HA6949AA_AS	reduced_human_700_10filter
ESC_MC2766AA_AS	reduced_human_700_10filter
ESC_MC2833AA_AS	reduced_human_700_10filter
ESC_GC8076AA_AS	reduced_human_700_10filter
ESC_MC9638AA_AS	reduced_human_700_10filter
ESC_MC9641AA_AS	reduced_human_700_10filter
ESC_MC9680AA_AS	reduced_human_700_10filter
ESC_GC8233AA_AS	reduced_human_700_10filter
ESC_MC2974AA_AS	reduced_human_700_10filter
ESC_MC9702AA_AS	reduced_human_700_10filter
ESC_GC8002AA_AS	reduced_human_700_10filter
ESC_GC8234AA_AS	reduced_human_600_10filter
ESC_HA7331AA_AS	reduced_human_600_10filter
ESC_HA6946AA_AS	reduced_human_600_10filter
ESC_HA6852AA_AS	reduced_human_600_10filter
ESC_GC7654AA_AS	reduced_human_600_10filter
ESC_MC2761AA_AS	reduced_human_600_10filter
ESC_DC3161AA_AS	reduced_human_600_10filter
ESC_GC8327AA_AS	reduced_human_600_10filter
ESC_MC9720AA_AS	reduced_human_600_10filter
ESC_HA6886AA_AS	reduced_human_600_10filter
ESC_GC8342AA_AS	reduced_human_600_10filter
ESC_MC3059AA_AS	reduced_human_600_10filter
ESC_MC9691AA_AS	reduced_human_600_10filter
ESC_MC3138AA_AS	reduced_human_600_10filter
ESC_MC3152AA_AS	reduced_human_600_10filter
ESC_DC3199AA_AS	reduced_human_600_10filter
ESC_HA7007AA_AS	reduced_human_600_10filter
ESC_GC8133AA_AS	reduced_human_600_10filter
ESC_MC3034AA_AS	reduced_human_600_10filter
ESC_MC2748AA_AS	reduced_human_600_10filter
ESC_HA6867AA_AS	reduced_human_600_10filter
ESC_MC2813AA_AS	reduced_human_600_10filter
ESC_MC2452AA_AS	reduced_human_600_10filter
ESC_MC3007AA_AS	reduced_human_600_10filter
ESC_DC3000AA_AS	reduced_human_600_10filter
ESC_MC3065AA_AS	reduced_human_600_10filter
ESC_GC8424AA_AS	reduced_human_600_10filter
ESC_MC2690AA_AS	reduced_human_600_10filter
ESC_HA6964AA_AS	reduced_human_600_10filter
ESC_HA6833AA_AS	reduced_human_600_10filter
ESC_MC2997AA_AS	reduced_human_600_10filter
ESC_GC8259AA_AS	reduced_human_600_10filter
ESC_MC2966AA_AS	reduced_human_600_10filter
ESC_MC2405AA_AS	reduced_human_600_10filter
ESC_MC2824AA_AS	reduced_human_600_10filter
ESC_MC2953AA_AS	reduced_human_600_10filter
ESC_GC8202AA_AS	reduced_human_600_10filter
ESC_MC3144AA_AS	reduced_human_600_10filter
ESC_MC3149AA_AS	reduced_human_600_10filter
ESC_GC7976AA_AS	reduced_human_600_10filter
ESC_GC8143AA_AS	reduced_human_600_10filter
ESC_MC2723AA_AS	reduced_human_600_10filter
ESC_GC8244AA_AS	reduced_human_600_10filter
ESC_MC3074AA_AS	reduced_human_600_10filter
ESC_MC9646AA_AS	reduced_human_600_10filter
ESC_MC2693AA_AS	reduced_human_600_10filter
ESC_DC2987AA_AS	reduced_human_600_10filter
ESC_GC8098AA_AS	reduced_human_600_10filter
ESC_HA6884AA_AS	reduced_human_600_10filter
ESC_MC2967AA_AS	reduced_human_600_10filter
ESC_MC2983AA_AS	reduced_human_600_10filter
ESC_MC3100AA_AS	reduced_human_600_10filter
ESC_MC2416AA_AS	reduced_human_600_10filter
ESC_GC8031AA_AS	reduced_human_600_10filter
ESC_HA6984AA_AS	reduced_human_600_10filter
ESC_GC8159AA_AS	reduced_human_600_10filter
ESC_MC2778AA_AS	reduced_human_600_10filter
ESC_MC2527AA_AS	reduced_human_600_10filter
ESC_HA6981AA_AS	reduced_human_600_10filter
ESC_HA7333AA_AS	reduced_human_600_10filter
ESC_GC7971AA_AS	reduced_human_600_10filter
ESC_HA6824AA_AS	reduced_human_600_10filter
ESC_MC3015AA_AS	reduced_human_600_10filter
ESC_MC2683AA_AS	reduced_human_600_10filter
ESC_GC7642AA_AS	reduced_human_600_10filter
ESC_MC2643AA_AS	reduced_human_600_10filter
ESC_GC8217AA_AS	reduced_human_600_10filter
ESC_HA6844AA_AS	reduced_human_600_10filter
ESC_HA6988AA_AS	reduced_human_600_10filter
ESC_GC8350AA_AS	reduced_human_600_10filter
ESC_MC2821AA_AS	reduced_human_600_10filter
ESC_GC8260AA_AS	reduced_human_600_10filter
ESC_MC2754AA_AS	reduced_human_600_10filter
ESC_MC3067AA_AS	reduced_human_600_10filter
ESC_GC8385AA_AS	reduced_human_600_10filter
ESC_MC3043AA_AS	reduced_human_600_10filter
ESC_HA6967AA_AS	reduced_human_600_10filter
ESC_GC8349AA_AS	reduced_human_600_10filter
ESC_MC2447AA_AS	reduced_human_600_10filter
ESC_GC8186AA_AS	reduced_human_600_10filter
ESC_MC2421AA_AS	reduced_human_600_10filter
ESC_MC2872AA_AS	reduced_human_600_10filter
ESC_MC3178AA_AS	reduced_human_600_10filter
ESC_MC9661AA_AS	reduced_human_600_10filter
ESC_MC3096AA_AS	reduced_human_600_10filter
ESC_GC7995AA_AS	reduced_human_600_10filter
ESC_MC9705AA_AS	reduced_human_600_10filter
ESC_GC8175AA_AS	reduced_human_600_10filter
ESC_MC3134AA_AS	reduced_human_600_10filter
ESC_GC8064AA_AS	reduced_human_600_10filter
ESC_DC3157AA_AS	reduced_human_600_10filter
ESC_GC8023AA_AS	reduced_human_600_10filter
ESC_MC2549AA_AS	reduced_human_600_10filter
ESC_GC8275AA_AS	reduced_human_600_10filter
ESC_HA6998AA_AS	reduced_human_600_10filter
ESC_MC2659AA_AS	reduced_human_600_10filter
ESC_MC2973AA_AS	reduced_human_600_10filter
ESC_MC2424AA_AS	reduced_human_600_10filter
ESC_GC8138AA_AS	reduced_human_600_10filter
ESC_GC8243AA_AS	reduced_human_600_10filter
ESC_MC3121AA_AS	reduced_human_600_10filter
ESC_GC8254AA_AS	reduced_human_600_10filter
ESC_HA6876AA_AS	reduced_human_600_10filter
ESC_MC3132AA_AS	reduced_human_600_10filter
ESC_HA6995AA_AS	reduced_human_600_10filter
ESC_MC2729AA_AS	reduced_human_600_10filter
ESC_MC2795AA_AS	reduced_human_600_10filter
ESC_DC3097AA_AS	reduced_human_600_10filter
ESC_MC2978AA_AS	reduced_human_600_10filter
ESC_MC2675AA_AS	reduced_human_600_10filter
ESC_GC8240AA_AS	reduced_human_600_10filter
ESC_GC8163AA_AS	reduced_human_600_10filter
ESC_HA7015AA_AS	reduced_human_600_10filter
ESC_GC7984AA_AS	reduced_human_600_10filter
ESC_MC3145AA_AS	reduced_human_600_10filter
ESC_HA6863AA_AS	reduced_human_600_10filter
ESC_HA6903AA_AS	reduced_human_600_10filter
ESC_MC2414AA_AS	reduced_human_600_10filter
ESC_MC2657AA_AS	reduced_human_600_10filter
ESC_GC8258AA_AS	reduced_human_600_10filter
ESC_MC2980AA_AS	reduced_human_600_10filter
ESC_MC2742AA_AS	reduced_human_600_10filter
ESC_MC3154AA_AS	reduced_human_600_10filter
ESC_MC2890AA_AS	reduced_human_600_10filter
ESC_NC0125AA_AS	reduced_human_600_10filter
ESC_MC3081AA_AS	reduced_human_600_10filter
ESC_HA9199AA_AS	reduced_human_600_10filter
ESC_MC3039AA_AS	reduced_human_600_10filter
ESC_MC2964AA_AS	reduced_human_600_10filter
ESC_DC3202AA_AS	reduced_human_600_10filter
ESC_MC2873AA_AS	reduced_human_600_10filter
ESC_GC8135AA_AS	reduced_human_600_10filter
ESC_MC2807AA_AS	reduced_human_600_10filter
ESC_MC2976AA_AS	reduced_human_600_10filter
ESC_GC8178AA_AS	reduced_human_600_10filter
ESC_GC8085AA_AS	reduced_human_600_10filter
ESC_MC9642AA_AS	reduced_human_600_10filter
ESC_MC2658AA_AS	reduced_human_600_10filter
ESC_GC8128AA_AS	reduced_human_600_10filter
ESC_MC2553AA_AS	reduced_human_600_10filter
ESC_GC7638AA_AS	reduced_human_600_10filter
ESC_HA6885AA_AS	reduced_human_600_10filter
ESC_MC9663AA_AS	reduced_human_600_10filter
ESC_DC3134AA_AS	reduced_human_600_10filter
ESC_GC8100AA_AS	reduced_human_600_10filter
ESC_GC8036AA_AS	reduced_human_600_10filter
ESC_MC3189AA_AS	reduced_human_600_10filter
ESC_MC3087AA_AS	reduced_human_600_10filter
ESC_MC9655AA_AS	reduced_human_600_10filter
ESC_MC3008AA_AS	reduced_human_600_10filter
ESC_MC3127AA_AS	reduced_human_600_10filter
ESC_DC3154AA_AS	reduced_human_600_10filter
ESC_GC8193AA_AS	reduced_human_600_10filter
ESC_HA6993AA_AS	reduced_human_600_10filter
ESC_MC2644AA_AS	reduced_human_600_10filter
ESC_GC8026AA_AS	reduced_human_600_10filter
ESC_HA6908AA_AS	reduced_human_600_10filter
ESC_GC8080AA_AS	reduced_human_600_10filter
ESC_GC8413AA_AS	reduced_human_600_10filter
ESC_HA6923AA_AS	reduced_human_600_10filter
ESC_GC8378AA_AS	reduced_human_600_10filter
ESC_DC3123AA_AS	reduced_human_600_10filter
ESC_MC9641AA_AS	reduced_human_600_10filter
ESC_GC8384AA_AS	reduced_human_600_10filter
ESC_MC3073AA_AS	reduced_human_600_10filter
ESC_MC9717AA_AS	reduced_human_600_10filter
ESC_MC9638AA_AS	reduced_human_600_10filter
ESC_HA6944AA_AS	reduced_human_600_10filter
ESC_MC2685AA_AS	reduced_human_600_10filter
ESC_GC8107AA_AS	reduced_human_600_10filter
ESC_GC8289AA_AS	reduced_human_600_10filter
ESC_MC2954AA_AS	reduced_human_600_10filter
ESC_GC8334AA_AS	reduced_human_600_10filter
ESC_HA6991AA_AS	reduced_human_600_10filter
ESC_MC2546AA_AS	reduced_human_600_10filter
ESC_MC2694AA_AS	reduced_human_600_10filter
ESC_MC2688AA_AS	reduced_human_600_10filter
ESC_MC2609AA_AS	reduced_human_600_10filter
ESC_GC8286AA_AS	reduced_human_600_10filter
ESC_MC2584AA_AS	reduced_human_600_10filter
ESC_MC3118AA_AS	reduced_human_600_10filter
ESC_MC2650AA_AS	reduced_human_600_10filter
ESC_GC8200AA_AS	reduced_human_600_10filter
ESC_MC3150AA_AS	reduced_human_600_10filter
ESC_MC2450AA_AS	reduced_human_600_10filter
ESC_GC8061AA_AS	reduced_human_600_10filter
ESC_GC7994AA_AS	reduced_human_600_10filter
ESC_MC2412AA_AS	reduced_human_600_10filter
ESC_HA6877AA_AS	reduced_human_600_10filter
ESC_GC8087AA_AS	reduced_human_600_10filter
ESC_GC8167AA_AS	reduced_human_600_10filter
ESC_MC9652AA_AS	reduced_human_600_10filter
ESC_MC2852AA_AS	reduced_human_600_10filter
ESC_MC2525AA_AS	reduced_human_600_10filter
ESC_GC8321AA_AS	reduced_human_600_10filter
ESC_DC3156AA_AS	reduced_human_600_10filter
ESC_MC2439AA_AS	reduced_human_600_10filter
ESC_MC3056AA_AS	reduced_human_600_10filter
ESC_MC3099AA_AS	reduced_human_600_10filter
ESC_GC8034AA_AS	reduced_human_600_10filter
ESC_GC8345AA_AS	reduced_human_600_10filter
ESC_MC3046AA_AS	reduced_human_600_10filter
ESC_MC9650AA_AS	reduced_human_600_10filter
ESC_DC3194AA_AS	reduced_human_600_10filter
ESC_MC3141AA_AS	reduced_human_600_10filter
ESC_HA7010AA_AS	reduced_human_600_10filter
ESC_GC7646AA_AS	reduced_human_600_10filter
ESC_MC3163AA_AS	reduced_human_600_10filter
ESC_DC3024AA_AS	reduced_human_600_10filter
ESC_MC2642AA_AS	reduced_human_600_10filter
ESC_GC8171AA_AS	reduced_human_600_10filter
ESC_MC2885AA_AS	reduced_human_600_10filter
ESC_DC3122AA_AS	reduced_human_600_10filter
ESC_MC2572AA_AS	reduced_human_600_10filter
ESC_MC3119AA_AS	reduced_human_600_10filter
ESC_MC2835AA_AS	reduced_human_600_10filter
ESC_MC3068AA_AS	reduced_human_600_10filter
ESC_GC8359AA_AS	reduced_human_600_10filter
ESC_MC3169AA_AS	reduced_human_600_10filter
ESC_MC2468AA_AS	reduced_human_600_10filter
ESC_GC8369AA_AS	reduced_human_600_10filter
ESC_MC3137AA_AS	reduced_human_600_10filter
ESC_MC3193AA_AS	reduced_human_600_10filter
ESC_HA6963AA_AS	reduced_human_600_10filter
ESC_MC3049AA_AS	reduced_human_600_10filter
ESC_MC3058AA_AS	reduced_human_600_10filter
ESC_MC3002AA_AS	reduced_human_600_10filter
ESC_HA6941AA_AS	reduced_human_600_10filter
ESC_GC8192AA_AS	reduced_human_600_10filter
ESC_GC8072AA_AS	reduced_human_600_10filter
ESC_MC3117AA_AS	reduced_human_600_10filter
ESC_DC3163AA_AS	reduced_human_600_10filter
ESC_MC3052AA_AS	reduced_human_600_10filter
ESC_MC9683AA_AS	reduced_human_600_10filter
ESC_MC2428AA_AS	reduced_human_600_10filter
ESC_MC9659AA_AS	reduced_human_600_10filter
ESC_MC3190AA_AS	reduced_human_600_10filter
ESC_MC3165AA_AS	reduced_human_600_10filter
ESC_DC3088AA_AS	reduced_human_600_10filter
ESC_GC8063AA_AS	reduced_human_600_10filter
ESC_MC2733AA_AS	reduced_human_600_10filter
ESC_GC8113AA_AS	reduced_human_600_10filter
ESC_MC3000AA_AS	reduced_human_600_10filter
ESC_GC8103AA_AS	reduced_human_600_10filter
ESC_GC8294AA_AS	reduced_human_600_10filter
ESC_MC3195AA_AS	reduced_human_600_10filter
ESC_MC2677AA_AS	reduced_human_600_10filter
ESC_MC2946AA_AS	reduced_human_600_10filter
ESC_HA6853AA_AS	reduced_human_600_10filter
ESC_MC3032AA_AS	reduced_human_600_10filter
ESC_HA6828AA_AS	reduced_human_600_10filter
ESC_GC8091AA_AS	reduced_human_600_10filter
ESC_DC2990AA_AS	reduced_human_600_10filter
ESC_HA7013AA_AS	reduced_human_600_10filter
ESC_MC9716AA_AS	reduced_human_600_10filter
ESC_DC3124AA_AS	reduced_human_600_10filter
ESC_MC2862AA_AS	reduced_human_600_10filter
ESC_GC8131AA_AS	reduced_human_600_10filter
ESC_GC8355AA_AS	reduced_human_600_10filter
ESC_HA6942AA_AS	reduced_human_600_10filter
ESC_GC8400AA_AS	reduced_human_600_10filter
ESC_HA6997AA_AS	reduced_human_600_10filter
ESC_GC8418AA_AS	reduced_human_600_10filter
ESC_MC2734AA_AS	reduced_human_600_10filter
ESC_GC8284AA_AS	reduced_human_600_10filter
ESC_DC3001AA_AS	reduced_human_600_10filter
ESC_HA6888AA_AS	reduced_human_600_10filter
ESC_MC2989AA_AS	reduced_human_600_10filter
ESC_HA6929AA_AS	reduced_human_600_10filter
ESC_HA7003AA_AS	reduced_human_600_10filter
ESC_GC8338AA_AS	reduced_human_600_10filter
ESC_MC9647AA_AS	reduced_human_600_10filter
ESC_GC8055AA_AS	reduced_human_600_10filter
ESC_GC8060AA_AS	reduced_human_600_10filter
ESC_GC8304AA_AS	reduced_human_600_10filter
ESC_HA7332AA_AS	reduced_human_600_10filter
ESC_MC2410AA_AS	reduced_human_600_10filter
ESC_GC8209AA_AS	reduced_human_600_10filter
ESC_HA6976AA_AS	reduced_human_600_10filter
ESC_DC3087AA_AS	reduced_human_600_10filter
ESC_GC8300AA_AS	reduced_human_600_10filter
ESC_GC8180AA_AS	reduced_human_600_10filter
ESC_MC3086AA_AS	reduced_human_600_10filter
ESC_GC8069AA_AS	reduced_human_600_10filter
ESC_HA6827AA_AS	reduced_human_600_10filter
ESC_MC3155AA_AS	reduced_human_600_10filter
ESC_MC3006AA_AS	reduced_human_600_10filter
ESC_MC2551AA_AS	reduced_human_600_10filter
ESC_HA6898AA_AS	reduced_human_600_10filter
ESC_MC2822AA_AS	reduced_human_600_10filter
ESC_MC3071AA_AS	reduced_human_600_10filter
ESC_MC2756AA_AS	reduced_human_600_10filter
ESC_GC7975AA_AS	reduced_human_600_10filter
ESC_MC3197AA_AS	reduced_human_600_10filter
ESC_HA6906AA_AS	reduced_human_600_10filter
ESC_MC9708AA_AS	reduced_human_600_10filter
ESC_MC2673AA_AS	reduced_human_600_10filter
ESC_MC2722AA_AS	reduced_human_600_10filter
ESC_MC9670AA_AS	reduced_human_600_10filter
ESC_MC3035AA_AS	reduced_human_600_10filter
ESC_MC3126AA_AS	reduced_human_600_10filter
ESC_MC3005AA_AS	reduced_human_600_10filter
ESC_DC3135AA_AS	reduced_human_600_10filter
ESC_GC8058AA_AS	reduced_human_600_10filter
ESC_MC2715AA_AS	reduced_human_600_10filter
ESC_GC8241AA_AS	reduced_human_600_10filter
ESC_MC2863AA_AS	reduced_human_600_10filter
ESC_GC8039AA_AS	reduced_human_600_10filter
ESC_MC2691AA_AS	reduced_human_600_10filter
ESC_DC3133AA_AS	reduced_human_600_10filter
ESC_DC3189AA_AS	reduced_human_600_10filter
ESC_MC2825AA_AS	reduced_human_600_10filter
ESC_MC9706AA_AS	reduced_human_600_10filter
ESC_MC3095AA_AS	reduced_human_600_10filter
ESC_GC8075AA_AS	reduced_human_600_10filter
ESC_MC2984AA_AS	reduced_human_600_10filter
ESC_GC8309AA_AS	reduced_human_600_10filter
ESC_DC3228AA_AS	reduced_human_600_10filter
ESC_GC8296AA_AS	reduced_human_600_10filter
ESC_HA6994AA_AS	reduced_human_600_10filter
ESC_GC8142AA_AS	reduced_human_600_10filter
ESC_MC2423AA_AS	reduced_human_600_10filter
ESC_MC9653AA_AS	reduced_human_600_10filter
ESC_MC2545AA_AS	reduced_human_600_10filter
ESC_GC8205AA_AS	reduced_human_600_10filter
ESC_MC3101AA_AS	reduced_human_600_10filter
ESC_MC2998AA_AS	reduced_human_600_10filter
ESC_MC3018AA_AS	reduced_human_600_10filter
ESC_MC2945AA_AS	reduced_human_600_10filter
ESC_MC2994AA_AS	reduced_human_600_10filter
ESC_GC7653AA_AS	reduced_human_600_10filter
ESC_GC8346AA_AS	reduced_human_600_10filter
ESC_MC2581AA_AS	reduced_human_600_10filter
ESC_HA7011AA_AS	reduced_human_600_10filter
ESC_GC8096AA_AS	reduced_human_600_10filter
ESC_GC8428AA_AS	reduced_human_600_10filter
ESC_MC3013AA_AS	reduced_human_600_10filter
ESC_HA6832AA_AS	reduced_human_600_10filter
ESC_HA6931AA_AS	reduced_human_600_10filter
ESC_MC2563AA_AS	reduced_human_600_10filter
ESC_GC8414AA_AS	reduced_human_600_10filter
ESC_MC3037AA_AS	reduced_human_600_10filter
ESC_GC8188AA_AS	reduced_human_600_10filter
ESC_HA6878AA_AS	reduced_human_600_10filter
ESC_GC8043AA_AS	reduced_human_600_10filter
ESC_MC2974AA_AS	reduced_human_600_10filter
ESC_MC2529AA_AS	reduced_human_600_10filter
ESC_DC3100AA_AS	reduced_human_600_10filter
ESC_GC8379AA_AS	reduced_human_600_10filter
ESC_HA6968AA_AS	reduced_human_600_10filter
ESC_MC3010AA_AS	reduced_human_600_10filter
ESC_GC7656AA_AS	reduced_human_600_10filter
ESC_GC8199AA_AS	reduced_human_600_10filter
ESC_MC2926AA_AS	reduced_human_600_10filter
ESC_MC3125AA_AS	reduced_human_600_10filter
ESC_GC8360AA_AS	reduced_human_600_10filter
ESC_GC8252AA_AS	reduced_human_600_10filter
ESC_GC8283AA_AS	reduced_human_600_10filter
ESC_MC3183AA_AS	reduced_human_600_10filter
ESC_GC8376AA_AS	reduced_human_600_10filter
ESC_HA7014AA_AS	reduced_human_600_10filter
ESC_MC3090AA_AS	reduced_human_600_10filter
ESC_MC9678AA_AS	reduced_human_600_10filter
ESC_MC2536AA_AS	reduced_human_600_10filter
ESC_MC2697AA_AS	reduced_human_600_10filter
ESC_MC9687AA_AS	reduced_human_600_10filter
ESC_MC2617AA_AS	reduced_human_600_10filter
ESC_GC8176AA_AS	reduced_human_600_10filter
ESC_HA6854AA_AS	reduced_human_600_10filter
ESC_MC2875AA_AS	reduced_human_600_10filter
ESC_MC3196AA_AS	reduced_human_600_10filter
ESC_HA6985AA_AS	reduced_human_600_10filter
ESC_MC2444AA_AS	reduced_human_600_10filter
ESC_MC3176AA_AS	reduced_human_600_10filter
ESC_HA6925AA_AS	reduced_human_600_10filter
ESC_HA6875AA_AS	reduced_human_600_10filter
ESC_MC2645AA_AS	reduced_human_600_10filter
ESC_DC3198AA_AS	reduced_human_600_10filter
ESC_GC8141AA_AS	reduced_human_600_10filter
ESC_DC3197AA_AS	reduced_human_600_10filter
ESC_MC2892AA_AS	reduced_human_600_10filter
ESC_MC2764AA_AS	reduced_human_600_10filter
ESC_GC7993AA_AS	reduced_human_600_10filter
ESC_GC8056AA_AS	reduced_human_600_10filter
ESC_GC8236AA_AS	reduced_human_600_10filter
ESC_HA6960AA_AS	reduced_human_600_10filter
ESC_MC2827AA_AS	reduced_human_600_10filter
ESC_MC2814AA_AS	reduced_human_600_10filter
ESC_DC3139AA_AS	reduced_human_600_10filter
ESC_MC2613AA_AS	reduced_human_600_10filter
ESC_MC3168AA_AS	reduced_human_600_10filter
ESC_GC8266AA_AS	reduced_human_600_10filter
ESC_GC8032AA_AS	reduced_human_600_10filter
ESC_GC8225AA_AS	reduced_human_600_10filter
ESC_MC2982AA_AS	reduced_human_600_10filter
ESC_GC7648AA_AS	reduced_human_600_10filter
ESC_GC8120AA_AS	reduced_human_600_10filter
ESC_HA6934AA_AS	reduced_human_600_10filter
ESC_MC9920AA_AS	reduced_human_600_10filter
ESC_MC2936AA_AS	reduced_human_600_10filter
ESC_HA6860AA_AS	reduced_human_600_10filter
ESC_GC8423AA_AS	reduced_human_600_10filter
ESC_GC8273AA_AS	reduced_human_600_10filter
ESC_GC8307AA_AS	reduced_human_600_10filter
ESC_GC8150AA_AS	reduced_human_600_10filter
ESC_MC3017AA_AS	reduced_human_600_10filter
ESC_GC8339AA_AS	reduced_human_600_10filter
ESC_MC3040AA_AS	reduced_human_600_10filter
ESC_MC2829AA_AS	reduced_human_600_10filter
ESC_GC8331AA_AS	reduced_human_600_10filter
ESC_MC3151AA_AS	reduced_human_600_10filter
ESC_MC2817AA_AS	reduced_human_600_10filter
ESC_MC2415AA_AS	reduced_human_600_10filter
ESC_HA6986AA_AS	reduced_human_600_10filter
ESC_HA6858AA_AS	reduced_human_600_10filter
ESC_DC3130AA_AS	reduced_human_600_10filter
ESC_GC7645AA_AS	reduced_human_600_10filter
ESC_MC2515AA_AS	reduced_human_600_10filter
ESC_GC8357AA_AS	reduced_human_600_10filter
ESC_GC8066AA_AS	reduced_human_600_10filter
ESC_MC3191AA_AS	reduced_human_600_10filter
ESC_DC3038AA_AS	reduced_human_600_10filter
ESC_MC2981AA_AS	reduced_human_600_10filter
ESC_GC8268AA_AS	reduced_human_600_10filter
ESC_MC3047AA_AS	reduced_human_600_10filter
ESC_MC2752AA_AS	reduced_human_600_10filter
ESC_GC8264AA_AS	reduced_human_600_10filter
ESC_MC2864AA_AS	reduced_human_600_10filter
ESC_GC8269AA_AS	reduced_human_600_10filter
ESC_MC2792AA_AS	reduced_human_600_10filter
ESC_GC8233AA_AS	reduced_human_600_10filter
ESC_MC2758AA_AS	reduced_human_600_10filter
ESC_MC2794AA_AS	reduced_human_600_10filter
ESC_MC2791AA_AS	reduced_human_600_10filter
ESC_MC9680AA_AS	reduced_human_600_10filter
ESC_GC8227AA_AS	reduced_human_600_10filter
ESC_MC2941AA_AS	reduced_human_600_10filter
ESC_GC8137AA_AS	reduced_human_600_10filter
ESC_MC3146AA_AS	reduced_human_600_10filter
ESC_HA6848AA_AS	reduced_human_600_10filter
ESC_MC2763AA_AS	reduced_human_600_10filter
ESC_MC3142AA_AS	reduced_human_600_10filter
ESC_GC8029AA_AS	reduced_human_600_10filter
ESC_MC2858AA_AS	reduced_human_600_10filter
ESC_MC3030AA_AS	reduced_human_600_10filter
ESC_MC2724AA_AS	reduced_human_600_10filter
ESC_DC3091AA_AS	reduced_human_600_10filter
ESC_MC3167AA_AS	reduced_human_600_10filter
ESC_HA6957AA_AS	reduced_human_600_10filter
ESC_MC2611AA_AS	reduced_human_600_10filter
ESC_MC2848AA_AS	reduced_human_600_10filter
ESC_MC3170AA_AS	reduced_human_600_10filter
ESC_GC8000AA_AS	reduced_human_600_10filter
ESC_MC2624AA_AS	reduced_human_600_10filter
ESC_DC3195AA_AS	reduced_human_600_10filter
ESC_GC8306AA_AS	reduced_human_600_10filter
ESC_MC3111AA_AS	reduced_human_600_10filter
ESC_MC2519AA_AS	reduced_human_600_10filter
ESC_MC2836AA_AS	reduced_human_600_10filter
ESC_MC3156AA_AS	reduced_human_600_10filter
ESC_GC8181AA_AS	reduced_human_600_10filter
ESC_MC9702AA_AS	reduced_human_600_10filter
ESC_MC2735AA_AS	reduced_human_600_10filter
ESC_GC8228AA_AS	reduced_human_600_10filter
ESC_GC8002AA_AS	reduced_human_600_10filter
ESC_GC8272AA_AS	reduced_human_600_10filter
ESC_GC8211AA_AS	reduced_human_600_10filter
ESC_GC8144AA_AS	reduced_human_600_10filter
ESC_DC3155AA_AS	reduced_human_600_10filter
ESC_MC3020AA_AS	reduced_human_600_10filter
ESC_MC3077AA_AS	reduced_human_600_10filter
ESC_GC8333AA_AS	reduced_human_600_10filter
ESC_HA6972AA_AS	reduced_human_600_10filter
ESC_MC2635AA_AS	reduced_human_600_10filter
ESC_MC2620AA_AS	reduced_human_600_10filter
ESC_GC8239AA_AS	reduced_human_600_10filter
ESC_MC9692AA_AS	reduced_human_600_10filter
ESC_GC8116AA_AS	reduced_human_600_10filter
ESC_MC2543AA_AS	reduced_human_600_10filter
ESC_MC2456AA_AS	reduced_human_600_10filter
ESC_GC8323AA_AS	reduced_human_600_10filter
ESC_MC2970AA_AS	reduced_human_600_10filter
ESC_GC8184AA_AS	reduced_human_600_10filter
ESC_GC8001AA_AS	reduced_human_600_10filter
ESC_MC2808AA_AS	reduced_human_600_10filter
ESC_HA6950AA_AS	reduced_human_600_10filter
ESC_GC8152AA_AS	reduced_human_600_10filter
ESC_GC8229AA_AS	reduced_human_600_10filter
ESC_MC9660AA_AS	reduced_human_600_10filter
ESC_GC8158AA_AS	reduced_human_600_10filter
ESC_MC2766AA_AS	reduced_human_600_10filter
ESC_GC8242AA_AS	reduced_human_600_10filter
ESC_MC2431AA_AS	reduced_human_600_10filter
ESC_DC3003AA_AS	reduced_human_600_10filter
ESC_MC3161AA_AS	reduced_human_600_10filter
ESC_MC9632AA_AS	reduced_human_600_10filter
ESC_GC8071AA_AS	reduced_human_600_10filter
ESC_MC2471AA_AS	reduced_human_600_10filter
ESC_MC9693AA_AS	reduced_human_600_10filter
ESC_MC3062AA_AS	reduced_human_600_10filter
ESC_GC8218AA_AS	reduced_human_600_10filter
ESC_MC2622AA_AS	reduced_human_600_10filter
ESC_MC3093AA_AS	reduced_human_600_10filter
ESC_MC9679AA_AS	reduced_human_600_10filter
ESC_MC2639AA_AS	reduced_human_600_10filter
ESC_GC8343AA_AS	reduced_human_600_10filter
ESC_GC8417AA_AS	reduced_human_600_10filter
ESC_MC3029AA_AS	reduced_human_600_10filter
ESC_MC2811AA_AS	reduced_human_600_10filter
ESC_MC2909AA_AS	reduced_human_600_10filter
ESC_GC8246AA_AS	reduced_human_600_10filter
ESC_GC8059AA_AS	reduced_human_600_10filter
ESC_MC2775AA_AS	reduced_human_600_10filter
ESC_MC2433AA_AS	reduced_human_600_10filter
ESC_MC2537AA_AS	reduced_human_600_10filter
ESC_MC2539AA_AS	reduced_human_600_10filter
ESC_MC3028AA_AS	reduced_human_600_10filter
ESC_MC2689AA_AS	reduced_human_600_10filter
ESC_GC7982AA_AS	reduced_human_600_10filter
ESC_MC2682AA_AS	reduced_human_600_10filter
ESC_HA6845AA_AS	reduced_human_600_10filter
ESC_GC8011AA_AS	reduced_human_600_10filter
ESC_MC2830AA_AS	reduced_human_600_10filter
ESC_MC2850AA_AS	reduced_human_600_10filter
ESC_GC8155AA_AS	reduced_human_600_10filter
ESC_MC9664AA_AS	reduced_human_600_10filter
ESC_MC9662AA_AS	reduced_human_600_10filter
ESC_GC8396AA_AS	reduced_human_600_10filter
ESC_HA6836AA_AS	reduced_human_600_10filter
ESC_MC2720AA_AS	reduced_human_600_10filter
ESC_GC8230AA_AS	reduced_human_600_10filter
ESC_MC2784AA_AS	reduced_human_600_10filter
ESC_MC2841AA_AS	reduced_human_600_10filter
ESC_MC3009AA_AS	reduced_human_600_10filter
ESC_DC3054AA_AS	reduced_human_600_10filter
ESC_HA6933AA_AS	reduced_human_600_10filter
ESC_HA6880AA_AS	reduced_human_600_10filter
ESC_HA6881AA_AS	reduced_human_600_10filter
ESC_MC3055AA_AS	reduced_human_600_10filter
ESC_GC8214AA_AS	reduced_human_600_10filter
ESC_MC2692AA_AS	reduced_human_600_10filter
ESC_MC2956AA_AS	reduced_human_600_10filter
ESC_MC2547AA_AS	reduced_human_600_10filter
ESC_HA6962AA_AS	reduced_human_600_10filter
ESC_MC2725AA_AS	reduced_human_600_10filter
ESC_MC2837AA_AS	reduced_human_600_10filter
ESC_GC8302AA_AS	reduced_human_600_10filter
ESC_DC3126AA_AS	reduced_human_600_10filter
ESC_MC3123AA_AS	reduced_human_600_10filter
ESC_MC3061AA_AS	reduced_human_600_10filter
ESC_GC8219AA_AS	reduced_human_600_10filter
ESC_DC3052AA_AS	reduced_human_600_10filter
ESC_GC8145AA_AS	reduced_human_600_10filter
ESC_MC2961AA_AS	reduced_human_600_10filter
ESC_HA6855AA_AS	reduced_human_600_10filter
ESC_MC2463AA_AS	reduced_human_600_10filter
ESC_MC3104AA_AS	reduced_human_600_10filter
ESC_GC8431AA_AS	reduced_human_600_10filter
ESC_MC2753AA_AS	reduced_human_600_10filter
ESC_MC2513AA_AS	reduced_human_600_10filter
ESC_HA6913AA_AS	reduced_human_600_10filter
ESC_GC7655AA_AS	reduced_human_600_10filter
ESC_MC2663AA_AS	reduced_human_600_10filter
ESC_MC9688AA_AS	reduced_human_600_10filter
ESC_GC8330AA_AS	reduced_human_600_10filter
ESC_MC9658AA_AS	reduced_human_600_10filter
ESC_GC8353AA_AS	reduced_human_600_10filter
ESC_MC3044AA_AS	reduced_human_600_10filter
ESC_GC8083AA_AS	reduced_human_600_10filter
ESC_MC9657AA_AS	reduced_human_600_10filter
ESC_GC8290AA_AS	reduced_human_600_10filter
ESC_MC2427AA_AS	reduced_human_600_10filter
ESC_MC3066AA_AS	reduced_human_600_10filter
ESC_MC9714AA_AS	reduced_human_600_10filter
ESC_MC2429AA_AS	reduced_human_600_10filter
ESC_MC2667AA_AS	reduced_human_600_10filter
ESC_HA7004AA_AS	reduced_human_600_10filter
ESC_MC2704AA_AS	reduced_human_600_10filter
ESC_MC2901AA_AS	reduced_human_600_10filter
ESC_GC8102AA_AS	reduced_human_600_10filter
ESC_MC2921AA_AS	reduced_human_600_10filter
ESC_GC8123AA_AS	reduced_human_600_10filter
ESC_GC8362AA_AS	reduced_human_600_10filter
ESC_GC8119AA_AS	reduced_human_600_10filter
ESC_HA6928AA_AS	reduced_human_600_10filter
ESC_DC3096AA_AS	reduced_human_600_10filter
ESC_HA6905AA_AS	reduced_human_600_10filter
ESC_MC2422AA_AS	reduced_human_600_10filter
ESC_GC8328AA_AS	reduced_human_600_10filter
ESC_MC2520AA_AS	reduced_human_600_10filter
ESC_MC2751AA_AS	reduced_human_600_10filter
ESC_GC8314AA_AS	reduced_human_600_10filter
ESC_MC3060AA_AS	reduced_human_600_10filter
ESC_HA6902AA_AS	reduced_human_600_10filter
ESC_MC9631AA_AS	reduced_human_600_10filter
ESC_MC2877AA_AS	reduced_human_600_10filter
ESC_DC3214AA_AS	reduced_human_600_10filter
ESC_DC3092AA_AS	reduced_human_600_10filter
ESC_MC2638AA_AS	reduced_human_600_10filter
ESC_GC7969AA_AS	reduced_human_600_10filter
ESC_MC2946AA_AS	reduced_human_500_10filter
ESC_MC3191AA_AS	reduced_human_500_10filter
ESC_MC3067AA_AS	reduced_human_500_10filter
ESC_MC3086AA_AS	reduced_human_500_10filter
ESC_GC8333AA_AS	reduced_human_500_10filter
ESC_MC3062AA_AS	reduced_human_500_10filter
ESC_MC2415AA_AS	reduced_human_500_10filter
ESC_GC8414AA_AS	reduced_human_500_10filter
ESC_GC8217AA_AS	reduced_human_500_10filter
ESC_MC2885AA_AS	reduced_human_500_10filter
ESC_MC3074AA_AS	reduced_human_500_10filter
ESC_MC3058AA_AS	reduced_human_500_10filter
ESC_MC3007AA_AS	reduced_human_500_10filter
ESC_HA6876AA_AS	reduced_human_500_10filter
ESC_MC2433AA_AS	reduced_human_500_10filter
ESC_MC3132AA_AS	reduced_human_500_10filter
ESC_GC8119AA_AS	reduced_human_500_10filter
ESC_MC2764AA_AS	reduced_human_500_10filter
ESC_HA6903AA_AS	reduced_human_500_10filter
ESC_MC9720AA_AS	reduced_human_500_10filter
ESC_GC8058AA_AS	reduced_human_500_10filter
ESC_HA6827AA_AS	reduced_human_500_10filter
ESC_GC8338AA_AS	reduced_human_500_10filter
ESC_GC8384AA_AS	reduced_human_500_10filter
ESC_GC7994AA_AS	reduced_human_500_10filter
ESC_MC2693AA_AS	reduced_human_500_10filter
ESC_MC2520AA_AS	reduced_human_500_10filter
ESC_GC8135AA_AS	reduced_human_500_10filter
ESC_NC0125AA_AS	reduced_human_500_10filter
ESC_DC3133AA_AS	reduced_human_500_10filter
ESC_GC8300AA_AS	reduced_human_500_10filter
ESC_GC8103AA_AS	reduced_human_500_10filter
ESC_DC3124AA_AS	reduced_human_500_10filter
ESC_GC8031AA_AS	reduced_human_500_10filter
ESC_MC2549AA_AS	reduced_human_500_10filter
ESC_HA6845AA_AS	reduced_human_500_10filter
ESC_GC8032AA_AS	reduced_human_500_10filter
ESC_DC3163AA_AS	reduced_human_500_10filter
ESC_MC3163AA_AS	reduced_human_500_10filter
ESC_DC3194AA_AS	reduced_human_500_10filter
ESC_GC8331AA_AS	reduced_human_500_10filter
ESC_GC8254AA_AS	reduced_human_500_10filter
ESC_DC3097AA_AS	reduced_human_500_10filter
ESC_HA6902AA_AS	reduced_human_500_10filter
ESC_GC8096AA_AS	reduced_human_500_10filter
ESC_MC3046AA_AS	reduced_human_500_10filter
ESC_MC2690AA_AS	reduced_human_500_10filter
ESC_MC3190AA_AS	reduced_human_500_10filter
ESC_GC7656AA_AS	reduced_human_500_10filter
ESC_HA6944AA_AS	reduced_human_500_10filter
ESC_GC8039AA_AS	reduced_human_500_10filter
ESC_GC8378AA_AS	reduced_human_500_10filter
ESC_HA6972AA_AS	reduced_human_500_10filter
ESC_MC3118AA_AS	reduced_human_500_10filter
ESC_GC8323AA_AS	reduced_human_500_10filter
ESC_GC8175AA_AS	reduced_human_500_10filter
ESC_HA6906AA_AS	reduced_human_500_10filter
ESC_GC8120AA_AS	reduced_human_500_10filter
ESC_GC8150AA_AS	reduced_human_500_10filter
ESC_GC8343AA_AS	reduced_human_500_10filter
ESC_MC2563AA_AS	reduced_human_500_10filter
ESC_GC8091AA_AS	reduced_human_500_10filter
ESC_HA6878AA_AS	reduced_human_500_10filter
ESC_GC8346AA_AS	reduced_human_500_10filter
ESC_MC2624AA_AS	reduced_human_500_10filter
ESC_MC2539AA_AS	reduced_human_500_10filter
ESC_MC2817AA_AS	reduced_human_500_10filter
ESC_GC8309AA_AS	reduced_human_500_10filter
ESC_HA6964AA_AS	reduced_human_500_10filter
ESC_GC7982AA_AS	reduced_human_500_10filter
ESC_MC9647AA_AS	reduced_human_500_10filter
ESC_DC3195AA_AS	reduced_human_500_10filter
ESC_HA6963AA_AS	reduced_human_500_10filter
ESC_MC2428AA_AS	reduced_human_500_10filter
ESC_MC9657AA_AS	reduced_human_500_10filter
ESC_GC8307AA_AS	reduced_human_500_10filter
ESC_MC9664AA_AS	reduced_human_500_10filter
ESC_MC2978AA_AS	reduced_human_500_10filter
ESC_MC2835AA_AS	reduced_human_500_10filter
ESC_GC8085AA_AS	reduced_human_500_10filter
ESC_DC3024AA_AS	reduced_human_500_10filter
ESC_HA7003AA_AS	reduced_human_500_10filter
ESC_MC2795AA_AS	reduced_human_500_10filter
ESC_MC9717AA_AS	reduced_human_500_10filter
ESC_MC9691AA_AS	reduced_human_500_10filter
ESC_HA6836AA_AS	reduced_human_500_10filter
ESC_MC3126AA_AS	reduced_human_500_10filter
ESC_MC2982AA_AS	reduced_human_500_10filter
ESC_GC8369AA_AS	reduced_human_500_10filter
ESC_MC2645AA_AS	reduced_human_500_10filter
ESC_MC3137AA_AS	reduced_human_500_10filter
ESC_MC3047AA_AS	reduced_human_500_10filter
ESC_HA6875AA_AS	reduced_human_500_10filter
ESC_MC3049AA_AS	reduced_human_500_10filter
ESC_MC3125AA_AS	reduced_human_500_10filter
ESC_MC2663AA_AS	reduced_human_500_10filter
ESC_HA7333AA_AS	reduced_human_500_10filter
ESC_MC2429AA_AS	reduced_human_500_10filter
ESC_MC9708AA_AS	reduced_human_500_10filter
ESC_GC7993AA_AS	reduced_human_500_10filter
ESC_MC2753AA_AS	reduced_human_500_10filter
ESC_MC2837AA_AS	reduced_human_500_10filter
ESC_GC8186AA_AS	reduced_human_500_10filter
ESC_MC3151AA_AS	reduced_human_500_10filter
ESC_MC2827AA_AS	reduced_human_500_10filter
ESC_MC9663AA_AS	reduced_human_500_10filter
ESC_MC2450AA_AS	reduced_human_500_10filter
ESC_MC3043AA_AS	reduced_human_500_10filter
ESC_GC8202AA_AS	reduced_human_500_10filter
ESC_MC2814AA_AS	reduced_human_500_10filter
ESC_GC8145AA_AS	reduced_human_500_10filter
ESC_MC2754AA_AS	reduced_human_500_10filter
ESC_MC2657AA_AS	reduced_human_500_10filter
ESC_MC9650AA_AS	reduced_human_500_10filter
ESC_MC3006AA_AS	reduced_human_500_10filter
ESC_MC2926AA_AS	reduced_human_500_10filter
ESC_MC2639AA_AS	reduced_human_500_10filter
ESC_MC2513AA_AS	reduced_human_500_10filter
ESC_HA6886AA_AS	reduced_human_500_10filter
ESC_GC8184AA_AS	reduced_human_500_10filter
ESC_GC8128AA_AS	reduced_human_500_10filter
ESC_HA6860AA_AS	reduced_human_500_10filter
ESC_MC2692AA_AS	reduced_human_500_10filter
ESC_GC8268AA_AS	reduced_human_500_10filter
ESC_GC8339AA_AS	reduced_human_500_10filter
ESC_MC2536AA_AS	reduced_human_500_10filter
ESC_MC2471AA_AS	reduced_human_500_10filter
ESC_HA6981AA_AS	reduced_human_500_10filter
ESC_MC9660AA_AS	reduced_human_500_10filter
ESC_HA6998AA_AS	reduced_human_500_10filter
ESC_GC8418AA_AS	reduced_human_500_10filter
ESC_GC8188AA_AS	reduced_human_500_10filter
ESC_HA6984AA_AS	reduced_human_500_10filter
ESC_GC8002AA_AS	reduced_human_500_10filter
ESC_GC8180AA_AS	reduced_human_500_10filter
ESC_HA6988AA_AS	reduced_human_500_10filter
ESC_MC2758AA_AS	reduced_human_500_10filter
ESC_GC7646AA_AS	reduced_human_500_10filter
ESC_GC8171AA_AS	reduced_human_500_10filter
ESC_GC7995AA_AS	reduced_human_500_10filter
ESC_MC2825AA_AS	reduced_human_500_10filter
ESC_MC2752AA_AS	reduced_human_500_10filter
ESC_GC8214AA_AS	reduced_human_500_10filter
ESC_MC2981AA_AS	reduced_human_500_10filter
ESC_HA6967AA_AS	reduced_human_500_10filter
ESC_HA6960AA_AS	reduced_human_500_10filter
ESC_GC8200AA_AS	reduced_human_500_10filter
ESC_MC2519AA_AS	reduced_human_500_10filter
ESC_DC3130AA_AS	reduced_human_500_10filter
ESC_MC2984AA_AS	reduced_human_500_10filter
ESC_MC3178AA_AS	reduced_human_500_10filter
ESC_MC3195AA_AS	reduced_human_500_10filter
ESC_MC2778AA_AS	reduced_human_500_10filter
ESC_MC2452AA_AS	reduced_human_500_10filter
ESC_HA6877AA_AS	reduced_human_500_10filter
ESC_MC2638AA_AS	reduced_human_500_10filter
ESC_MC2848AA_AS	reduced_human_500_10filter
ESC_HA6898AA_AS	reduced_human_500_10filter
ESC_MC2989AA_AS	reduced_human_500_10filter
ESC_MC3020AA_AS	reduced_human_500_10filter
ESC_MC2875AA_AS	reduced_human_500_10filter
ESC_HA6995AA_AS	reduced_human_500_10filter
ESC_MC2973AA_AS	reduced_human_500_10filter
ESC_MC2416AA_AS	reduced_human_500_10filter
ESC_DC3198AA_AS	reduced_human_500_10filter
ESC_HA6858AA_AS	reduced_human_500_10filter
ESC_MC2691AA_AS	reduced_human_500_10filter
ESC_MC2994AA_AS	reduced_human_500_10filter
ESC_MC3002AA_AS	reduced_human_500_10filter
ESC_MC2421AA_AS	reduced_human_500_10filter
ESC_DC3038AA_AS	reduced_human_500_10filter
ESC_HA6881AA_AS	reduced_human_500_10filter
ESC_GC8228AA_AS	reduced_human_500_10filter
ESC_MC2620AA_AS	reduced_human_500_10filter
ESC_MC2821AA_AS	reduced_human_500_10filter
ESC_MC3077AA_AS	reduced_human_500_10filter
ESC_DC3096AA_AS	reduced_human_500_10filter
ESC_MC2644AA_AS	reduced_human_500_10filter
ESC_MC3095AA_AS	reduced_human_500_10filter
ESC_MC2622AA_AS	reduced_human_500_10filter
ESC_GC8240AA_AS	reduced_human_500_10filter
ESC_GC8107AA_AS	reduced_human_500_10filter
ESC_DC3156AA_AS	reduced_human_500_10filter
ESC_MC9658AA_AS	reduced_human_500_10filter
ESC_MC2784AA_AS	reduced_human_500_10filter
ESC_HA6888AA_AS	reduced_human_500_10filter
ESC_MC3145AA_AS	reduced_human_500_10filter
ESC_GC8178AA_AS	reduced_human_500_10filter
ESC_MC3034AA_AS	reduced_human_500_10filter
ESC_GC7654AA_AS	reduced_human_500_10filter
ESC_MC2650AA_AS	reduced_human_500_10filter
ESC_GC8379AA_AS	reduced_human_500_10filter
ESC_MC2722AA_AS	reduced_human_500_10filter
ESC_MC2609AA_AS	reduced_human_500_10filter
ESC_GC8158AA_AS	reduced_human_500_10filter
ESC_DC3088AA_AS	reduced_human_500_10filter
ESC_MC9642AA_AS	reduced_human_500_10filter
ESC_GC8113AA_AS	reduced_human_500_10filter
ESC_DC3202AA_AS	reduced_human_500_10filter
ESC_MC3111AA_AS	reduced_human_500_10filter
ESC_MC3165AA_AS	reduced_human_500_10filter
ESC_MC9632AA_AS	reduced_human_500_10filter
ESC_MC3066AA_AS	reduced_human_500_10filter
ESC_MC3150AA_AS	reduced_human_500_10filter
ESC_MC2751AA_AS	reduced_human_500_10filter
ESC_GC8087AA_AS	reduced_human_500_10filter
ESC_DC3091AA_AS	reduced_human_500_10filter
ESC_HA6853AA_AS	reduced_human_500_10filter
ESC_GC7976AA_AS	reduced_human_500_10filter
ESC_DC3135AA_AS	reduced_human_500_10filter
ESC_MC2766AA_AS	reduced_human_500_10filter
ESC_MC2862AA_AS	reduced_human_500_10filter
ESC_MC2763AA_AS	reduced_human_500_10filter
ESC_HA6985AA_AS	reduced_human_500_10filter
ESC_HA6946AA_AS	reduced_human_500_10filter
ESC_MC2873AA_AS	reduced_human_500_10filter
ESC_GC8138AA_AS	reduced_human_500_10filter
ESC_MC2414AA_AS	reduced_human_500_10filter
ESC_GC8259AA_AS	reduced_human_500_10filter
ESC_MC9706AA_AS	reduced_human_500_10filter
ESC_MC2892AA_AS	reduced_human_500_10filter
ESC_HA6957AA_AS	reduced_human_500_10filter
ESC_MC2794AA_AS	reduced_human_500_10filter
ESC_MC2791AA_AS	reduced_human_500_10filter
ESC_GC8000AA_AS	reduced_human_500_10filter
ESC_GC8284AA_AS	reduced_human_500_10filter
ESC_HA6854AA_AS	reduced_human_500_10filter
ESC_MC2742AA_AS	reduced_human_500_10filter
ESC_GC8227AA_AS	reduced_human_500_10filter
ESC_MC9716AA_AS	reduced_human_500_10filter
ESC_MC2967AA_AS	reduced_human_500_10filter
ESC_MC3030AA_AS	reduced_human_500_10filter
ESC_GC8294AA_AS	reduced_human_500_10filter
ESC_GC7648AA_AS	reduced_human_500_10filter
ESC_GC8029AA_AS	reduced_human_500_10filter
ESC_HA7331AA_AS	reduced_human_500_10filter
ESC_GC8355AA_AS	reduced_human_500_10filter
ESC_MC9687AA_AS	reduced_human_500_10filter
ESC_MC2553AA_AS	reduced_human_500_10filter
ESC_MC3197AA_AS	reduced_human_500_10filter
ESC_HA6962AA_AS	reduced_human_500_10filter
ESC_MC2677AA_AS	reduced_human_500_10filter
ESC_GC8264AA_AS	reduced_human_500_10filter
ESC_GC8152AA_AS	reduced_human_500_10filter
ESC_MC3154AA_AS	reduced_human_500_10filter
ESC_MC2697AA_AS	reduced_human_500_10filter
ESC_MC2423AA_AS	reduced_human_500_10filter
ESC_MC2841AA_AS	reduced_human_500_10filter
ESC_GC8359AA_AS	reduced_human_500_10filter
ESC_MC2635AA_AS	reduced_human_500_10filter
ESC_GC8244AA_AS	reduced_human_500_10filter
ESC_GC8059AA_AS	reduced_human_500_10filter
ESC_GC8233AA_AS	reduced_human_500_10filter
ESC_MC3052AA_AS	reduced_human_500_10filter
ESC_GC7971AA_AS	reduced_human_500_10filter
ESC_MC3149AA_AS	reduced_human_500_10filter
ESC_HA7010AA_AS	reduced_human_500_10filter
ESC_MC2617AA_AS	reduced_human_500_10filter
ESC_DC3052AA_AS	reduced_human_500_10filter
ESC_MC2830AA_AS	reduced_human_500_10filter
ESC_MC2422AA_AS	reduced_human_500_10filter
ESC_MC2954AA_AS	reduced_human_500_10filter
ESC_MC3146AA_AS	reduced_human_500_10filter
ESC_GC8141AA_AS	reduced_human_500_10filter
ESC_MC2527AA_AS	reduced_human_500_10filter
ESC_MC3161AA_AS	reduced_human_500_10filter
ESC_MC2941AA_AS	reduced_human_500_10filter
ESC_GC8144AA_AS	reduced_human_500_10filter
ESC_GC8055AA_AS	reduced_human_500_10filter
ESC_GC8159AA_AS	reduced_human_500_10filter
ESC_MC3168AA_AS	reduced_human_500_10filter
ESC_MC9653AA_AS	reduced_human_500_10filter
ESC_MC2456AA_AS	reduced_human_500_10filter
ESC_MC2733AA_AS	reduced_human_500_10filter
ESC_GC8192AA_AS	reduced_human_500_10filter
ESC_DC3126AA_AS	reduced_human_500_10filter
ESC_HA9199AA_AS	reduced_human_500_10filter
ESC_HA6844AA_AS	reduced_human_500_10filter
ESC_MC3119AA_AS	reduced_human_500_10filter
ESC_MC2685AA_AS	reduced_human_500_10filter
ESC_MC3176AA_AS	reduced_human_500_10filter
ESC_GC8080AA_AS	reduced_human_500_10filter
ESC_MC2890AA_AS	reduced_human_500_10filter
ESC_HA6905AA_AS	reduced_human_500_10filter
ESC_HA6950AA_AS	reduced_human_500_10filter
ESC_HA6908AA_AS	reduced_human_500_10filter
ESC_MC9638AA_AS	reduced_human_500_10filter
ESC_GC8357AA_AS	reduced_human_500_10filter
ESC_DC3122AA_AS	reduced_human_500_10filter
ESC_DC3003AA_AS	reduced_human_500_10filter
ESC_HA6933AA_AS	reduced_human_500_10filter
ESC_GC8001AA_AS	reduced_human_500_10filter
ESC_GC8026AA_AS	reduced_human_500_10filter
ESC_GC8342AA_AS	reduced_human_500_10filter
ESC_GC8400AA_AS	reduced_human_500_10filter
ESC_MC9641AA_AS	reduced_human_500_10filter
ESC_HA7007AA_AS	reduced_human_500_10filter
ESC_GC8314AA_AS	reduced_human_500_10filter
ESC_GC8056AA_AS	reduced_human_500_10filter
ESC_MC9662AA_AS	reduced_human_500_10filter
ESC_DC3154AA_AS	reduced_human_500_10filter
ESC_GC8193AA_AS	reduced_human_500_10filter
ESC_MC3169AA_AS	reduced_human_500_10filter
ESC_MC3142AA_AS	reduced_human_500_10filter
ESC_GC8349AA_AS	reduced_human_500_10filter
ESC_MC3121AA_AS	reduced_human_500_10filter
ESC_GC8321AA_AS	reduced_human_500_10filter
ESC_MC9631AA_AS	reduced_human_500_10filter
ESC_GC8334AA_AS	reduced_human_500_10filter
ESC_HA7332AA_AS	reduced_human_500_10filter
ESC_MC2658AA_AS	reduced_human_500_10filter
ESC_MC2998AA_AS	reduced_human_500_10filter
ESC_MC2463AA_AS	reduced_human_500_10filter
ESC_MC2546AA_AS	reduced_human_500_10filter
ESC_MC9670AA_AS	reduced_human_500_10filter
ESC_MC2734AA_AS	reduced_human_500_10filter
ESC_MC2427AA_AS	reduced_human_500_10filter
ESC_MC2997AA_AS	reduced_human_500_10filter
ESC_MC2729AA_AS	reduced_human_500_10filter
ESC_MC3073AA_AS	reduced_human_500_10filter
ESC_GC8023AA_AS	reduced_human_500_10filter
ESC_GC8143AA_AS	reduced_human_500_10filter
ESC_MC2725AA_AS	reduced_human_500_10filter
ESC_GC8205AA_AS	reduced_human_500_10filter
ESC_GC8328AA_AS	reduced_human_500_10filter
ESC_MC3037AA_AS	reduced_human_500_10filter
ESC_MC2724AA_AS	reduced_human_500_10filter
ESC_HA7015AA_AS	reduced_human_500_10filter
ESC_MC2611AA_AS	reduced_human_500_10filter
ESC_GC8211AA_AS	reduced_human_500_10filter
ESC_MC3029AA_AS	reduced_human_500_10filter
ESC_GC8424AA_AS	reduced_human_500_10filter
ESC_HA6994AA_AS	reduced_human_500_10filter
ESC_DC3092AA_AS	reduced_human_500_10filter
ESC_MC2808AA_AS	reduced_human_500_10filter
ESC_MC2529AA_AS	reduced_human_500_10filter
ESC_HA6931AA_AS	reduced_human_500_10filter
ESC_HA6833AA_AS	reduced_human_500_10filter
ESC_GC8385AA_AS	reduced_human_500_10filter
ESC_GC8269AA_AS	reduced_human_500_10filter
ESC_MC2961AA_AS	reduced_human_500_10filter
ESC_DC3228AA_AS	reduced_human_500_10filter
ESC_MC2964AA_AS	reduced_human_500_10filter
ESC_MC2813AA_AS	reduced_human_500_10filter
ESC_HA6884AA_AS	reduced_human_500_10filter
ESC_DC3100AA_AS	reduced_human_500_10filter
ESC_MC2682AA_AS	reduced_human_500_10filter
ESC_HA6848AA_AS	reduced_human_500_10filter
ESC_MC3060AA_AS	reduced_human_500_10filter
ESC_MC3055AA_AS	reduced_human_500_10filter
ESC_MC2551AA_AS	reduced_human_500_10filter
ESC_MC3008AA_AS	reduced_human_500_10filter
ESC_MC9661AA_AS	reduced_human_500_10filter
ESC_MC2829AA_AS	reduced_human_500_10filter
ESC_MC3018AA_AS	reduced_human_500_10filter
ESC_MC2543AA_AS	reduced_human_500_10filter
ESC_MC3100AA_AS	reduced_human_500_10filter
ESC_DC3000AA_AS	reduced_human_500_10filter
ESC_MC2850AA_AS	reduced_human_500_10filter
ESC_GC8199AA_AS	reduced_human_500_10filter
ESC_HA6925AA_AS	reduced_human_500_10filter
ESC_MC2824AA_AS	reduced_human_500_10filter
ESC_GC8413AA_AS	reduced_human_500_10filter
ESC_GC8069AA_AS	reduced_human_500_10filter
ESC_MC2688AA_AS	reduced_human_500_10filter
ESC_DC3189AA_AS	reduced_human_500_10filter
ESC_DC3155AA_AS	reduced_human_500_10filter
ESC_MC2761AA_AS	reduced_human_500_10filter
ESC_MC3099AA_AS	reduced_human_500_10filter
ESC_GC8266AA_AS	reduced_human_500_10filter
ESC_GC8229AA_AS	reduced_human_500_10filter
ESC_HA6855AA_AS	reduced_human_500_10filter
ESC_DC3054AA_AS	reduced_human_500_10filter
ESC_GC8036AA_AS	reduced_human_500_10filter
ESC_GC8362AA_AS	reduced_human_500_10filter
ESC_MC2858AA_AS	reduced_human_500_10filter
ESC_MC3170AA_AS	reduced_human_500_10filter
ESC_DC2987AA_AS	reduced_human_500_10filter
ESC_HA6986AA_AS	reduced_human_500_10filter
ESC_MC3056AA_AS	reduced_human_500_10filter
ESC_GC8063AA_AS	reduced_human_500_10filter
ESC_GC8060AA_AS	reduced_human_500_10filter
ESC_GC8327AA_AS	reduced_human_500_10filter
ESC_HA6828AA_AS	reduced_human_500_10filter
ESC_GC8072AA_AS	reduced_human_500_10filter
ESC_DC3214AA_AS	reduced_human_500_10filter
ESC_GC8243AA_AS	reduced_human_500_10filter
ESC_HA7004AA_AS	reduced_human_500_10filter
ESC_GC8423AA_AS	reduced_human_500_10filter
ESC_GC8155AA_AS	reduced_human_500_10filter
ESC_MC2545AA_AS	reduced_human_500_10filter
ESC_MC3183AA_AS	reduced_human_500_10filter
ESC_GC8225AA_AS	reduced_human_500_10filter
ESC_MC3127AA_AS	reduced_human_500_10filter
ESC_GC7653AA_AS	reduced_human_500_10filter
ESC_GC8417AA_AS	reduced_human_500_10filter
ESC_GC8283AA_AS	reduced_human_500_10filter
ESC_MC3071AA_AS	reduced_human_500_10filter
ESC_MC2811AA_AS	reduced_human_500_10filter
ESC_MC2756AA_AS	reduced_human_500_10filter
ESC_GC8431AA_AS	reduced_human_500_10filter
ESC_HA6941AA_AS	reduced_human_500_10filter
ESC_GC8176AA_AS	reduced_human_500_10filter
ESC_MC3138AA_AS	reduced_human_500_10filter
ESC_HA6863AA_AS	reduced_human_500_10filter
ESC_MC3117AA_AS	reduced_human_500_10filter
ESC_MC2643AA_AS	reduced_human_500_10filter
ESC_GC8011AA_AS	reduced_human_500_10filter
ESC_MC9646AA_AS	reduced_human_500_10filter
ESC_GC8083AA_AS	reduced_human_500_10filter
ESC_MC2775AA_AS	reduced_human_500_10filter
ESC_HA6929AA_AS	reduced_human_500_10filter
ESC_MC3193AA_AS	reduced_human_500_10filter
ESC_GC8296AA_AS	reduced_human_500_10filter
ESC_HA6928AA_AS	reduced_human_500_10filter
ESC_GC8273AA_AS	reduced_human_500_10filter
ESC_MC2584AA_AS	reduced_human_500_10filter
ESC_MC3000AA_AS	reduced_human_500_10filter
ESC_MC2723AA_AS	reduced_human_500_10filter
ESC_MC2921AA_AS	reduced_human_500_10filter
ESC_MC2822AA_AS	reduced_human_500_10filter
ESC_GC8239AA_AS	reduced_human_500_10filter
ESC_MC3040AA_AS	reduced_human_500_10filter
ESC_MC3017AA_AS	reduced_human_500_10filter
ESC_MC2720AA_AS	reduced_human_500_10filter
ESC_MC9652AA_AS	reduced_human_500_10filter
ESC_MC9659AA_AS	reduced_human_500_10filter
ESC_GC8098AA_AS	reduced_human_500_10filter
ESC_HA6880AA_AS	reduced_human_500_10filter
ESC_MC3144AA_AS	reduced_human_500_10filter
ESC_DC3161AA_AS	reduced_human_500_10filter
ESC_MC2673AA_AS	reduced_human_500_10filter
ESC_MC2659AA_AS	reduced_human_500_10filter
ESC_MC2412AA_AS	reduced_human_500_10filter
ESC_DC3001AA_AS	reduced_human_500_10filter
ESC_MC3013AA_AS	reduced_human_500_10filter
ESC_MC2515AA_AS	reduced_human_500_10filter
ESC_HA7013AA_AS	reduced_human_500_10filter
ESC_GC8306AA_AS	reduced_human_500_10filter
ESC_MC3134AA_AS	reduced_human_500_10filter
ESC_MC3152AA_AS	reduced_human_500_10filter
ESC_MC2468AA_AS	reduced_human_500_10filter
ESC_MC3044AA_AS	reduced_human_500_10filter
ESC_MC9705AA_AS	reduced_human_500_10filter
ESC_MC2424AA_AS	reduced_human_500_10filter
ESC_MC3087AA_AS	reduced_human_500_10filter
ESC_MC2715AA_AS	reduced_human_500_10filter
ESC_GC8116AA_AS	reduced_human_500_10filter
ESC_MC2966AA_AS	reduced_human_500_10filter
ESC_MC2572AA_AS	reduced_human_500_10filter
ESC_GC8290AA_AS	reduced_human_500_10filter
ESC_MC2807AA_AS	reduced_human_500_10filter
ESC_HA6852AA_AS	reduced_human_500_10filter
ESC_DC3139AA_AS	reduced_human_500_10filter
ESC_MC3167AA_AS	reduced_human_500_10filter
ESC_GC8218AA_AS	reduced_human_500_10filter
ESC_GC8428AA_AS	reduced_human_500_10filter
ESC_MC2901AA_AS	reduced_human_500_10filter
ESC_GC8167AA_AS	reduced_human_500_10filter
ESC_GC8102AA_AS	reduced_human_500_10filter
ESC_MC2537AA_AS	reduced_human_500_10filter
ESC_MC2444AA_AS	reduced_human_500_10filter
ESC_MC9655AA_AS	reduced_human_500_10filter
ESC_MC2983AA_AS	reduced_human_500_10filter
ESC_MC3101AA_AS	reduced_human_500_10filter
ESC_MC3065AA_AS	reduced_human_500_10filter
ESC_MC3015AA_AS	reduced_human_500_10filter
ESC_MC9679AA_AS	reduced_human_500_10filter
ESC_GC8350AA_AS	reduced_human_500_10filter
ESC_GC8289AA_AS	reduced_human_500_10filter
ESC_GC8071AA_AS	reduced_human_500_10filter
ESC_MC3090AA_AS	reduced_human_500_10filter
ESC_MC3068AA_AS	reduced_human_500_10filter
ESC_GC8396AA_AS	reduced_human_500_10filter
ESC_MC2945AA_AS	reduced_human_500_10filter
ESC_MC9683AA_AS	reduced_human_500_10filter
ESC_MC3059AA_AS	reduced_human_500_10filter
ESC_GC8163AA_AS	reduced_human_500_10filter
ESC_GC7638AA_AS	reduced_human_500_10filter
ESC_MC2877AA_AS	reduced_human_500_10filter
ESC_GC8241AA_AS	reduced_human_500_10filter
ESC_MC2581AA_AS	reduced_human_500_10filter
ESC_MC2447AA_AS	reduced_human_500_10filter
ESC_GC8360AA_AS	reduced_human_500_10filter
ESC_GC8181AA_AS	reduced_human_500_10filter
ESC_MC2683AA_AS	reduced_human_500_10filter
ESC_GC8272AA_AS	reduced_human_500_10filter
ESC_MC3010AA_AS	reduced_human_500_10filter
ESC_DC3199AA_AS	reduced_human_500_10filter
ESC_GC8131AA_AS	reduced_human_500_10filter
ESC_GC8236AA_AS	reduced_human_500_10filter
ESC_GC8061AA_AS	reduced_human_500_10filter
ESC_GC8066AA_AS	reduced_human_500_10filter
ESC_GC8258AA_AS	reduced_human_500_10filter
ESC_MC2694AA_AS	reduced_human_500_10filter
ESC_GC8252AA_AS	reduced_human_500_10filter
ESC_MC9693AA_AS	reduced_human_500_10filter
ESC_DC3123AA_AS	reduced_human_500_10filter
ESC_GC8376AA_AS	reduced_human_500_10filter
ESC_MC9678AA_AS	reduced_human_500_10filter
ESC_MC2429AA_AS	reduced_human_400_10filter
ESC_GC8236AA_AS	reduced_human_400_10filter
ESC_MC2685AA_AS	reduced_human_400_10filter
ESC_MC2946AA_AS	reduced_human_400_10filter
ESC_GC8225AA_AS	reduced_human_400_10filter
ESC_MC2677AA_AS	reduced_human_400_10filter
ESC_DC3156AA_AS	reduced_human_400_10filter
ESC_GC8211AA_AS	reduced_human_400_10filter
ESC_HA6886AA_AS	reduced_human_400_10filter
ESC_HA6998AA_AS	reduced_human_400_10filter
ESC_GC8362AA_AS	reduced_human_400_10filter
ESC_MC3062AA_AS	reduced_human_400_10filter
ESC_GC8200AA_AS	reduced_human_400_10filter
ESC_MC2989AA_AS	reduced_human_400_10filter
ESC_MC9652AA_AS	reduced_human_400_10filter
ESC_MC2941AA_AS	reduced_human_400_10filter
ESC_GC8413AA_AS	reduced_human_400_10filter
ESC_MC2433AA_AS	reduced_human_400_10filter
ESC_GC8083AA_AS	reduced_human_400_10filter
ESC_MC2643AA_AS	reduced_human_400_10filter
ESC_GC8423AA_AS	reduced_human_400_10filter
ESC_GC8217AA_AS	reduced_human_400_10filter
ESC_MC3047AA_AS	reduced_human_400_10filter
ESC_GC8069AA_AS	reduced_human_400_10filter
ESC_HA7015AA_AS	reduced_human_400_10filter
ESC_MC9658AA_AS	reduced_human_400_10filter
ESC_DC3189AA_AS	reduced_human_400_10filter
ESC_GC7648AA_AS	reduced_human_400_10filter
ESC_HA6984AA_AS	reduced_human_400_10filter
ESC_MC2725AA_AS	reduced_human_400_10filter
ESC_GC8058AA_AS	reduced_human_400_10filter
ESC_MC2753AA_AS	reduced_human_400_10filter
ESC_GC8055AA_AS	reduced_human_400_10filter
ESC_MC9693AA_AS	reduced_human_400_10filter
ESC_MC3099AA_AS	reduced_human_400_10filter
ESC_GC7976AA_AS	reduced_human_400_10filter
ESC_MC3150AA_AS	reduced_human_400_10filter
ESC_MC3000AA_AS	reduced_human_400_10filter
ESC_MC2945AA_AS	reduced_human_400_10filter
ESC_MC3037AA_AS	reduced_human_400_10filter
ESC_HA6995AA_AS	reduced_human_400_10filter
ESC_DC3100AA_AS	reduced_human_400_10filter
ESC_MC2456AA_AS	reduced_human_400_10filter
ESC_GC8264AA_AS	reduced_human_400_10filter
ESC_MC3052AA_AS	reduced_human_400_10filter
ESC_GC8339AA_AS	reduced_human_400_10filter
ESC_MC2611AA_AS	reduced_human_400_10filter
ESC_MC3077AA_AS	reduced_human_400_10filter
ESC_MC3010AA_AS	reduced_human_400_10filter
ESC_GC8233AA_AS	reduced_human_400_10filter
ESC_DC3097AA_AS	reduced_human_400_10filter
ESC_GC8072AA_AS	reduced_human_400_10filter
ESC_MC3046AA_AS	reduced_human_400_10filter
ESC_GC8103AA_AS	reduced_human_400_10filter
ESC_MC2645AA_AS	reduced_human_400_10filter
ESC_MC3067AA_AS	reduced_human_400_10filter
ESC_GC8001AA_AS	reduced_human_400_10filter
ESC_DC2987AA_AS	reduced_human_400_10filter
ESC_HA6929AA_AS	reduced_human_400_10filter
ESC_GC8378AA_AS	reduced_human_400_10filter
ESC_HA6877AA_AS	reduced_human_400_10filter
ESC_GC8343AA_AS	reduced_human_400_10filter
ESC_MC3034AA_AS	reduced_human_400_10filter
ESC_HA6944AA_AS	reduced_human_400_10filter
ESC_GC8272AA_AS	reduced_human_400_10filter
ESC_GC8376AA_AS	reduced_human_400_10filter
ESC_MC2733AA_AS	reduced_human_400_10filter
ESC_MC2829AA_AS	reduced_human_400_10filter
ESC_MC2813AA_AS	reduced_human_400_10filter
ESC_MC3056AA_AS	reduced_human_400_10filter
ESC_MC2581AA_AS	reduced_human_400_10filter
ESC_MC3126AA_AS	reduced_human_400_10filter
ESC_GC8071AA_AS	reduced_human_400_10filter
ESC_MC2463AA_AS	reduced_human_400_10filter
ESC_MC9679AA_AS	reduced_human_400_10filter
ESC_GC8131AA_AS	reduced_human_400_10filter
ESC_MC2724AA_AS	reduced_human_400_10filter
ESC_MC2617AA_AS	reduced_human_400_10filter
ESC_HA6845AA_AS	reduced_human_400_10filter
ESC_HA6903AA_AS	reduced_human_400_10filter
ESC_MC3086AA_AS	reduced_human_400_10filter
ESC_MC2791AA_AS	reduced_human_400_10filter
ESC_GC7971AA_AS	reduced_human_400_10filter
ESC_MC2837AA_AS	reduced_human_400_10filter
ESC_GC8176AA_AS	reduced_human_400_10filter
ESC_MC3168AA_AS	reduced_human_400_10filter
ESC_HA6848AA_AS	reduced_human_400_10filter
ESC_HA7004AA_AS	reduced_human_400_10filter
ESC_MC2751AA_AS	reduced_human_400_10filter
ESC_HA7333AA_AS	reduced_human_400_10filter
ESC_MC3060AA_AS	reduced_human_400_10filter
ESC_GC8346AA_AS	reduced_human_400_10filter
ESC_GC8000AA_AS	reduced_human_400_10filter
ESC_MC3101AA_AS	reduced_human_400_10filter
ESC_GC8369AA_AS	reduced_human_400_10filter
ESC_GC8178AA_AS	reduced_human_400_10filter
ESC_MC2416AA_AS	reduced_human_400_10filter
ESC_HA6906AA_AS	reduced_human_400_10filter
ESC_GC8300AA_AS	reduced_human_400_10filter
ESC_MC2659AA_AS	reduced_human_400_10filter
ESC_GC7654AA_AS	reduced_human_400_10filter
ESC_GC8202AA_AS	reduced_human_400_10filter
ESC_MC2821AA_AS	reduced_human_400_10filter
ESC_MC2688AA_AS	reduced_human_400_10filter
ESC_GC8158AA_AS	reduced_human_400_10filter
ESC_MC3170AA_AS	reduced_human_400_10filter
ESC_MC3049AA_AS	reduced_human_400_10filter
ESC_MC2414AA_AS	reduced_human_400_10filter
ESC_GC8056AA_AS	reduced_human_400_10filter
ESC_HA6933AA_AS	reduced_human_400_10filter
ESC_GC8414AA_AS	reduced_human_400_10filter
ESC_MC2967AA_AS	reduced_human_400_10filter
ESC_MC2795AA_AS	reduced_human_400_10filter
ESC_MC3044AA_AS	reduced_human_400_10filter
ESC_MC9660AA_AS	reduced_human_400_10filter
ESC_MC2875AA_AS	reduced_human_400_10filter
ESC_DC3123AA_AS	reduced_human_400_10filter
ESC_MC3151AA_AS	reduced_human_400_10filter
ESC_GC8145AA_AS	reduced_human_400_10filter
ESC_DC3154AA_AS	reduced_human_400_10filter
ESC_HA6962AA_AS	reduced_human_400_10filter
ESC_MC3146AA_AS	reduced_human_400_10filter
ESC_MC3055AA_AS	reduced_human_400_10filter
ESC_MC2850AA_AS	reduced_human_400_10filter
ESC_MC2775AA_AS	reduced_human_400_10filter
ESC_GC8379AA_AS	reduced_human_400_10filter
ESC_GC8244AA_AS	reduced_human_400_10filter
ESC_GC8199AA_AS	reduced_human_400_10filter
ESC_DC3195AA_AS	reduced_human_400_10filter
ESC_GC8113AA_AS	reduced_human_400_10filter
ESC_GC8327AA_AS	reduced_human_400_10filter
ESC_MC2978AA_AS	reduced_human_400_10filter
ESC_MC2754AA_AS	reduced_human_400_10filter
ESC_MC2584AA_AS	reduced_human_400_10filter
ESC_GC8385AA_AS	reduced_human_400_10filter
ESC_MC9687AA_AS	reduced_human_400_10filter
ESC_GC8063AA_AS	reduced_human_400_10filter
ESC_MC2513AA_AS	reduced_human_400_10filter
ESC_DC3054AA_AS	reduced_human_400_10filter
ESC_DC3024AA_AS	reduced_human_400_10filter
ESC_MC2515AA_AS	reduced_human_400_10filter
ESC_MC2553AA_AS	reduced_human_400_10filter
ESC_GC8350AA_AS	reduced_human_400_10filter
ESC_MC2620AA_AS	reduced_human_400_10filter
ESC_HA6988AA_AS	reduced_human_400_10filter
ESC_MC9646AA_AS	reduced_human_400_10filter
ESC_GC8193AA_AS	reduced_human_400_10filter
ESC_MC2638AA_AS	reduced_human_400_10filter
ESC_GC8119AA_AS	reduced_human_400_10filter
ESC_DC3163AA_AS	reduced_human_400_10filter
ESC_DC3161AA_AS	reduced_human_400_10filter
ESC_GC8218AA_AS	reduced_human_400_10filter
ESC_HA6905AA_AS	reduced_human_400_10filter
ESC_DC3003AA_AS	reduced_human_400_10filter
ESC_DC3202AA_AS	reduced_human_400_10filter
ESC_GC7995AA_AS	reduced_human_400_10filter
ESC_MC3100AA_AS	reduced_human_400_10filter
ESC_MC2858AA_AS	reduced_human_400_10filter
ESC_MC3018AA_AS	reduced_human_400_10filter
ESC_MC2691AA_AS	reduced_human_400_10filter
ESC_DC3194AA_AS	reduced_human_400_10filter
ESC_MC3144AA_AS	reduced_human_400_10filter
ESC_GC8031AA_AS	reduced_human_400_10filter
ESC_HA6963AA_AS	reduced_human_400_10filter
ESC_GC8116AA_AS	reduced_human_400_10filter
ESC_MC2841AA_AS	reduced_human_400_10filter
ESC_MC2983AA_AS	reduced_human_400_10filter
ESC_NC0125AA_AS	reduced_human_400_10filter
ESC_MC2694AA_AS	reduced_human_400_10filter
ESC_MC2964AA_AS	reduced_human_400_10filter
ESC_DC3135AA_AS	reduced_human_400_10filter
ESC_MC2921AA_AS	reduced_human_400_10filter
ESC_HA6855AA_AS	reduced_human_400_10filter
ESC_MC2422AA_AS	reduced_human_400_10filter
ESC_MC3121AA_AS	reduced_human_400_10filter
ESC_MC9647AA_AS	reduced_human_400_10filter
ESC_HA6844AA_AS	reduced_human_400_10filter
ESC_MC2835AA_AS	reduced_human_400_10filter
ESC_GC8175AA_AS	reduced_human_400_10filter
ESC_MC2609AA_AS	reduced_human_400_10filter
ESC_GC8290AA_AS	reduced_human_400_10filter
ESC_GC8192AA_AS	reduced_human_400_10filter
ESC_GC8167AA_AS	reduced_human_400_10filter
ESC_MC2543AA_AS	reduced_human_400_10filter
ESC_HA7013AA_AS	reduced_human_400_10filter
ESC_GC8342AA_AS	reduced_human_400_10filter
ESC_GC8141AA_AS	reduced_human_400_10filter
ESC_MC2890AA_AS	reduced_human_400_10filter
ESC_MC2873AA_AS	reduced_human_400_10filter
ESC_MC9683AA_AS	reduced_human_400_10filter
ESC_GC7656AA_AS	reduced_human_400_10filter
ESC_GC8177AA_AS	reduced_human_400_10filter
ESC_GC8338AA_AS	reduced_human_400_10filter
ESC_GC8400AA_AS	reduced_human_400_10filter
ESC_GC8080AA_AS	reduced_human_400_10filter
ESC_MC2877AA_AS	reduced_human_400_10filter
ESC_GC8259AA_AS	reduced_human_400_10filter
ESC_MC3161AA_AS	reduced_human_400_10filter
ESC_GC8186AA_AS	reduced_human_400_10filter
ESC_HA7010AA_AS	reduced_human_400_10filter
ESC_GC8241AA_AS	reduced_human_400_10filter
ESC_MC2663AA_AS	reduced_human_400_10filter
ESC_DC3124AA_AS	reduced_human_400_10filter
ESC_DC3155AA_AS	reduced_human_400_10filter
ESC_GC8059AA_AS	reduced_human_400_10filter
ESC_MC2537AA_AS	reduced_human_400_10filter
ESC_HA6881AA_AS	reduced_human_400_10filter
ESC_MC2450AA_AS	reduced_human_400_10filter
ESC_MC2764AA_AS	reduced_human_400_10filter
ESC_MC3008AA_AS	reduced_human_400_10filter
ESC_MC2549AA_AS	reduced_human_400_10filter
ESC_MC2683AA_AS	reduced_human_400_10filter
ESC_MC3087AA_AS	reduced_human_400_10filter
ESC_MC3132AA_AS	reduced_human_400_10filter
ESC_MC2901AA_AS	reduced_human_400_10filter
ESC_HA6876AA_AS	reduced_human_400_10filter
ESC_HA7003AA_AS	reduced_human_400_10filter
ESC_MC2763AA_AS	reduced_human_400_10filter
ESC_MC2811AA_AS	reduced_human_400_10filter
ESC_MC2650AA_AS	reduced_human_400_10filter
ESC_HA6941AA_AS	reduced_human_400_10filter
ESC_MC2639AA_AS	reduced_human_400_10filter
ESC_GC8384AA_AS	reduced_human_400_10filter
ESC_GC8096AA_AS	reduced_human_400_10filter
ESC_GC8214AA_AS	reduced_human_400_10filter
ESC_DC3092AA_AS	reduced_human_400_10filter
ESC_GC8269AA_AS	reduced_human_400_10filter
ESC_MC9642AA_AS	reduced_human_400_10filter
ESC_HA6908AA_AS	reduced_human_400_10filter
ESC_MC3002AA_AS	reduced_human_400_10filter
ESC_GC8066AA_AS	reduced_human_400_10filter
ESC_HA6875AA_AS	reduced_human_400_10filter
ESC_MC2742AA_AS	reduced_human_400_10filter
ESC_GC8227AA_AS	reduced_human_400_10filter
ESC_GC8107AA_AS	reduced_human_400_10filter
ESC_GC8144AA_AS	reduced_human_400_10filter
ESC_DC3133AA_AS	reduced_human_400_10filter
ESC_DC3038AA_AS	reduced_human_400_10filter
ESC_HA6863AA_AS	reduced_human_400_10filter
ESC_GC8273AA_AS	reduced_human_400_10filter
ESC_MC3058AA_AS	reduced_human_400_10filter
ESC_HA6967AA_AS	reduced_human_400_10filter
ESC_MC2827AA_AS	reduced_human_400_10filter
ESC_MC2539AA_AS	reduced_human_400_10filter
ESC_GC7994AA_AS	reduced_human_400_10filter
ESC_GC7638AA_AS	reduced_human_400_10filter
ESC_MC2692AA_AS	reduced_human_400_10filter
ESC_MC2814AA_AS	reduced_human_400_10filter
ESC_MC9631AA_AS	reduced_human_400_10filter
ESC_MC3197AA_AS	reduced_human_400_10filter
ESC_MC2657AA_AS	reduced_human_400_10filter
ESC_MC3145AA_AS	reduced_human_400_10filter
ESC_MC2693AA_AS	reduced_human_400_10filter
ESC_GC8180AA_AS	reduced_human_400_10filter
ESC_MC3191AA_AS	reduced_human_400_10filter
ESC_MC3013AA_AS	reduced_human_400_10filter
ESC_HA6878AA_AS	reduced_human_400_10filter
ESC_MC2892AA_AS	reduced_human_400_10filter
ESC_GC7993AA_AS	reduced_human_400_10filter
ESC_GC8205AA_AS	reduced_human_400_10filter
ESC_HA6884AA_AS	reduced_human_400_10filter
ESC_DC3198AA_AS	reduced_human_400_10filter
ESC_GC8152AA_AS	reduced_human_400_10filter
ESC_MC2723AA_AS	reduced_human_400_10filter
ESC_MC2658AA_AS	reduced_human_400_10filter
ESC_MC2761AA_AS	reduced_human_400_10filter
ESC_GC8026AA_AS	reduced_human_400_10filter
ESC_MC3142AA_AS	reduced_human_400_10filter
ESC_MC2520AA_AS	reduced_human_400_10filter
ESC_HA6836AA_AS	reduced_human_400_10filter
ESC_MC3134AA_AS	reduced_human_400_10filter
ESC_HA9199AA_AS	reduced_human_400_10filter
ESC_HA6960AA_AS	reduced_human_400_10filter
ESC_MC2794AA_AS	reduced_human_400_10filter
ESC_GC8120AA_AS	reduced_human_400_10filter
ESC_GC8396AA_AS	reduced_human_400_10filter
ESC_MC2421AA_AS	reduced_human_400_10filter
ESC_GC8036AA_AS	reduced_human_400_10filter
ESC_HA6858AA_AS	reduced_human_400_10filter
ESC_MC9705AA_AS	reduced_human_400_10filter
ESC_MC2778AA_AS	reduced_human_400_10filter
ESC_GC8085AA_AS	reduced_human_400_10filter
ESC_MC2428AA_AS	reduced_human_400_10filter
ESC_MC2973AA_AS	reduced_human_400_10filter
ESC_MC2722AA_AS	reduced_human_400_10filter
ESC_HA6994AA_AS	reduced_human_400_10filter
ESC_MC3152AA_AS	reduced_human_400_10filter
ESC_GC8284AA_AS	reduced_human_400_10filter
ESC_MC2734AA_AS	reduced_human_400_10filter
ESC_GC8289AA_AS	reduced_human_400_10filter
ESC_GC7653AA_AS	reduced_human_400_10filter
ESC_HA6931AA_AS	reduced_human_400_10filter
ESC_MC2697AA_AS	reduced_human_400_10filter
ESC_MC3163AA_AS	reduced_human_400_10filter
ESC_MC3111AA_AS	reduced_human_400_10filter
ESC_MC9641AA_AS	reduced_human_400_10filter
ESC_MC2954AA_AS	reduced_human_400_10filter
ESC_MC2822AA_AS	reduced_human_400_10filter
ESC_MC3183AA_AS	reduced_human_400_10filter
ESC_MC2848AA_AS	reduced_human_400_10filter
ESC_GC8239AA_AS	reduced_human_400_10filter
ESC_GC8349AA_AS	reduced_human_400_10filter
ESC_HA7332AA_AS	reduced_human_400_10filter
ESC_MC2551AA_AS	reduced_human_400_10filter
ESC_MC3020AA_AS	reduced_human_400_10filter
ESC_GC8060AA_AS	reduced_human_400_10filter
ESC_MC3167AA_AS	reduced_human_400_10filter
ESC_GC8360AA_AS	reduced_human_400_10filter
ESC_MC9670AA_AS	reduced_human_400_10filter
ESC_MC2966AA_AS	reduced_human_400_10filter
ESC_GC8306AA_AS	reduced_human_400_10filter
ESC_HA6950AA_AS	reduced_human_400_10filter
ESC_GC8135AA_AS	reduced_human_400_10filter
ESC_MC9685AA_AS	reduced_human_400_10filter
ESC_MC2427AA_AS	reduced_human_400_10filter
ESC_MC2752AA_AS	reduced_human_400_10filter
ESC_HA7007AA_AS	reduced_human_400_10filter
ESC_MC2529AA_AS	reduced_human_400_10filter
ESC_MC3169AA_AS	reduced_human_400_10filter
ESC_GC8418AA_AS	reduced_human_400_10filter
ESC_MC3137AA_AS	reduced_human_400_10filter
ESC_MC2720AA_AS	reduced_human_400_10filter
ESC_HA6964AA_AS	reduced_human_400_10filter
ESC_MC2536AA_AS	reduced_human_400_10filter
ESC_HA6853AA_AS	reduced_human_400_10filter
ESC_MC2982AA_AS	reduced_human_400_10filter
ESC_MC2729AA_AS	reduced_human_400_10filter
ESC_GC8002AA_AS	reduced_human_400_10filter
ESC_GC8417AA_AS	reduced_human_400_10filter
ESC_MC2984AA_AS	reduced_human_400_10filter
ESC_MC2424AA_AS	reduced_human_400_10filter
ESC_MC2824AA_AS	reduced_human_400_10filter
ESC_GC8188AA_AS	reduced_human_400_10filter
ESC_MC9691AA_AS	reduced_human_400_10filter
ESC_MC2546AA_AS	reduced_human_400_10filter
ESC_GC8229AA_AS	reduced_human_400_10filter
ESC_MC3125AA_AS	reduced_human_400_10filter
ESC_MC2622AA_AS	reduced_human_400_10filter
ESC_GC8039AA_AS	reduced_human_400_10filter
ESC_MC3095AA_AS	reduced_human_400_10filter
ESC_MC2412AA_AS	reduced_human_400_10filter
ESC_GC8252AA_AS	reduced_human_400_10filter
ESC_HA6860AA_AS	reduced_human_400_10filter
ESC_MC9632AA_AS	reduced_human_400_10filter
ESC_GC8355AA_AS	reduced_human_400_10filter
ESC_MC2981AA_AS	reduced_human_400_10filter
ESC_MC3176AA_AS	reduced_human_400_10filter
ESC_MC2624AA_AS	reduced_human_400_10filter
ESC_DC3096AA_AS	reduced_human_400_10filter
ESC_GC8424AA_AS	reduced_human_400_10filter
ESC_MC2862AA_AS	reduced_human_400_10filter
ESC_GC8032AA_AS	reduced_human_400_10filter
ESC_MC3154AA_AS	reduced_human_400_10filter
ESC_DC3000AA_AS	reduced_human_400_10filter
ESC_MC2545AA_AS	reduced_human_400_10filter
ESC_MC9664AA_AS	reduced_human_400_10filter
ESC_GC8243AA_AS	reduced_human_400_10filter
ESC_GC8333AA_AS	reduced_human_400_10filter
ESC_GC8258AA_AS	reduced_human_400_10filter
ESC_MC2690AA_AS	reduced_human_400_10filter
ESC_MC2784AA_AS	reduced_human_400_10filter
ESC_MC2682AA_AS	reduced_human_400_10filter
ESC_DC3001AA_AS	reduced_human_400_10filter
ESC_HA6852AA_AS	reduced_human_400_10filter
ESC_GC8159AA_AS	reduced_human_400_10filter
ESC_GC8334AA_AS	reduced_human_400_10filter
ESC_MC9661AA_AS	reduced_human_400_10filter
ESC_GC8357AA_AS	reduced_human_400_10filter
ESC_MC2715AA_AS	reduced_human_400_10filter
ESC_GC8294AA_AS	reduced_human_400_10filter
ESC_GC8091AA_AS	reduced_human_400_10filter
ESC_MC2926AA_AS	reduced_human_400_10filter
ESC_HA6972AA_AS	reduced_human_400_10filter
ESC_MC2572AA_AS	reduced_human_400_10filter
ESC_GC8163AA_AS	reduced_human_400_10filter
ESC_MC9706AA_AS	reduced_human_400_10filter
ESC_DC3139AA_AS	reduced_human_400_10filter
ESC_MC2452AA_AS	reduced_human_400_10filter
ESC_DC3088AA_AS	reduced_human_400_10filter
ESC_DC3199AA_AS	reduced_human_400_10filter
ESC_HA6981AA_AS	reduced_human_400_10filter
ESC_MC3074AA_AS	reduced_human_400_10filter
ESC_DC3214AA_AS	reduced_human_400_10filter
ESC_GC8307AA_AS	reduced_human_400_10filter
ESC_DC3052AA_AS	reduced_human_400_10filter
ESC_MC2808AA_AS	reduced_human_400_10filter
ESC_MC2423AA_AS	reduced_human_400_10filter
ESC_HA6888AA_AS	reduced_human_400_10filter
ESC_MC9653AA_AS	reduced_human_400_10filter
ESC_GC8143AA_AS	reduced_human_400_10filter
ESC_MC2997AA_AS	reduced_human_400_10filter
ESC_MC2673AA_AS	reduced_human_400_10filter
ESC_MC9655AA_AS	reduced_human_400_10filter
ESC_DC3122AA_AS	reduced_human_400_10filter
ESC_HA6898AA_AS	reduced_human_400_10filter
ESC_GC8128AA_AS	reduced_human_400_10filter
ESC_DC3130AA_AS	reduced_human_400_10filter
ESC_MC3127AA_AS	reduced_human_400_10filter
ESC_GC8431AA_AS	reduced_human_400_10filter
ESC_MC3015AA_AS	reduced_human_400_10filter
ESC_GC8360AA_AS	reduced_human_wastewater_800_2filter
ESC_GC8391AA_AS	reduced_human_wastewater_800_2filter
ESC_MC2554AA_AS	reduced_human_wastewater_800_2filter
ESC_MC1106AA_AS	reduced_human_wastewater_800_2filter
ESC_JC6428AA_AS	reduced_human_wastewater_800_2filter
ESC_MC2412AA_AS	reduced_human_wastewater_800_2filter
ESC_JC6204AA_AS	reduced_human_wastewater_800_2filter
ESC_KC0808AA_AS	reduced_human_wastewater_800_2filter
ESC_MC2979AA_AS	reduced_human_wastewater_800_2filter
ESC_DC3004AA_AS	reduced_human_wastewater_800_2filter
ESC_LC9490AA_AS	reduced_human_wastewater_800_2filter
ESC_JC0922AA_AS	reduced_human_wastewater_800_2filter
ESC_MC0056AA_AS	reduced_human_wastewater_800_2filter
ESC_NC0125AA_AS	reduced_human_wastewater_800_2filter
ESC_MC2877AA_AS	reduced_human_wastewater_800_2filter
ESC_MC1192AA_AS	reduced_human_wastewater_800_2filter
ESC_MC1285AA_AS	reduced_human_wastewater_800_2filter
ESC_MC2715AA_AS	reduced_human_wastewater_800_2filter
ESC_MC2441AA_AS	reduced_human_wastewater_800_2filter
ESC_JC6513AA_AS	reduced_human_wastewater_800_2filter
ESC_MC1238AA_AS	reduced_human_wastewater_800_2filter
ESC_LC9995AA_AS	reduced_human_wastewater_800_2filter
ESC_MC1167AA_AS	reduced_human_wastewater_800_2filter
ESC_MC0069AA_AS	reduced_human_wastewater_800_2filter
ESC_MC9669AA_AS	reduced_human_wastewater_800_2filter
ESC_MC1232AA_AS	reduced_human_wastewater_800_2filter
ESC_JC6187AA_AS	reduced_human_wastewater_800_2filter
ESC_MC9852AA_AS	reduced_human_wastewater_800_2filter
ESC_MC1304AA_AS	reduced_human_wastewater_800_2filter
ESC_MC3144AA_AS	reduced_human_wastewater_800_2filter
ESC_HA6855AA_AS	reduced_human_wastewater_800_2filter
ESC_JC6118AA_AS	reduced_human_wastewater_800_2filter
ESC_JC0908AA_AS	reduced_human_wastewater_800_2filter
ESC_HA6849AA_AS	reduced_human_wastewater_800_2filter
ESC_GC8141AA_AS	reduced_human_wastewater_800_2filter
ESC_HA6931AA_AS	reduced_human_wastewater_800_2filter
ESC_MC9814AA_AS	reduced_human_wastewater_800_2filter
ESC_JC6549AA_AS	reduced_human_wastewater_800_2filter
ESC_HA6949AA_AS	reduced_human_wastewater_800_2filter
ESC_MC3163AA_AS	reduced_human_wastewater_800_2filter
ESC_MC9717AA_AS	reduced_human_wastewater_800_2filter
ESC_MC1267AA_AS	reduced_human_wastewater_800_2filter
ESC_IC6882AA_AS	reduced_human_wastewater_800_2filter
ESC_MC3056AA_AS	reduced_human_wastewater_800_2filter
ESC_JC6497AA_AS	reduced_human_wastewater_800_2filter
ESC_MC1245AA_AS	reduced_human_wastewater_800_2filter
ESC_HA6941AA_AS	reduced_human_wastewater_800_2filter
ESC_GC8036AA_AS	reduced_human_wastewater_800_2filter
ESC_MC3020AA_AS	reduced_human_wastewater_800_2filter
ESC_DC2990AA_AS	reduced_human_wastewater_800_2filter
ESC_MC2426AA_AS	reduced_human_wastewater_800_2filter
ESC_JC6164AA_AS	reduced_human_wastewater_800_2filter
ESC_MC2981AA_AS	reduced_human_wastewater_800_2filter
ESC_JC6528AA_AS	reduced_human_wastewater_800_2filter
ESC_KC0313AA_AS	reduced_human_wastewater_800_2filter
ESC_MC3161AA_AS	reduced_human_wastewater_800_2filter
ESC_MC3179AA_AS	reduced_human_wastewater_800_2filter
ESC_MC3060AA_AS	reduced_human_wastewater_800_2filter
ESC_GC8339AA_AS	reduced_human_wastewater_800_2filter
ESC_HA6950AA_AS	reduced_human_wastewater_800_2filter
ESC_DC3043AA_AS	reduced_human_wastewater_800_2filter
ESC_MC9663AA_AS	reduced_human_wastewater_800_2filter
ESC_MC9718AA_AS	reduced_human_wastewater_800_2filter
ESC_HA6885AA_AS	reduced_human_wastewater_800_2filter
ESC_HA6968AA_AS	reduced_human_wastewater_800_2filter
ESC_JC6560AA_AS	reduced_human_wastewater_800_2filter
ESC_LC9548AA_AS	reduced_human_wastewater_800_2filter
ESC_MC1086AA_AS	reduced_human_wastewater_800_2filter
ESC_JC6134AA_AS	reduced_human_wastewater_800_2filter
ESC_MC1124AA_AS	reduced_human_wastewater_800_2filter
ESC_DC3198AA_AS	reduced_human_wastewater_800_2filter
ESC_MC2640AA_AS	reduced_human_wastewater_800_2filter
ESC_MC1259AA_AS	reduced_human_wastewater_800_2filter
ESC_MC2984AA_AS	reduced_human_wastewater_800_2filter
ESC_MC1570AA_AS	reduced_human_wastewater_800_2filter
ESC_JC6175AA_AS	reduced_human_wastewater_800_2filter
ESC_JC6561AA_AS	reduced_human_wastewater_800_2filter
ESC_MC2841AA_AS	reduced_human_wastewater_800_2filter
ESC_GC8428AA_AS	reduced_human_wastewater_800_2filter
ESC_MC3017AA_AS	reduced_human_wastewater_800_2filter
ESC_MC2546AA_AS	reduced_human_wastewater_800_2filter
ESC_MC2785AA_AS	reduced_human_wastewater_800_2filter
ESC_LC9986AA_AS	reduced_human_wastewater_800_2filter
ESC_JC6196AA_AS	reduced_human_wastewater_800_2filter
ESC_JC6551AA_AS	reduced_human_wastewater_800_2filter
ESC_MC2544AA_AS	reduced_human_wastewater_800_2filter
ESC_HA6863AA_AS	reduced_human_wastewater_800_2filter
ESC_LC9533AA_AS	reduced_human_wastewater_800_2filter
ESC_MC0057AA_AS	reduced_human_wastewater_800_2filter
ESC_JC6190AA_AS	reduced_human_wastewater_800_2filter
ESC_MC1235AA_AS	reduced_human_wastewater_800_2filter
ESC_HA6853AA_AS	reduced_human_wastewater_800_2filter
ESC_MC2424AA_AS	reduced_human_wastewater_800_2filter
ESC_MC1104AA_AS	reduced_human_wastewater_800_2filter
ESC_KC0328AA_AS	reduced_human_wastewater_800_2filter
ESC_JC0935AA_AS	reduced_human_wastewater_800_2filter
ESC_MC2468AA_AS	reduced_human_wastewater_800_2filter
ESC_MC1503AA_AS	reduced_human_wastewater_800_2filter
ESC_MC1212AA_AS	reduced_human_wastewater_800_2filter
ESC_JC6463AA_AS	reduced_human_wastewater_800_2filter
ESC_MC1166AA_AS	reduced_human_wastewater_800_2filter
ESC_MC1251AA_AS	reduced_human_wastewater_800_2filter
ESC_JC6518AA_AS	reduced_human_wastewater_800_2filter
ESC_DC3139AA_AS	reduced_human_wastewater_800_2filter
ESC_MC9803AA_AS	reduced_human_wastewater_800_2filter
ESC_JC0898AA_AS	reduced_human_wastewater_800_2filter
ESC_MC9662AA_AS	reduced_human_wastewater_800_2filter
ESC_HA6922AA_AS	reduced_human_wastewater_800_2filter
ESC_MC2543AA_AS	reduced_human_wastewater_800_2filter
ESC_MC9709AA_AS	reduced_human_wastewater_800_2filter
ESC_LC9503AA_AS	reduced_human_wastewater_800_2filter
ESC_HA6944AA_AS	reduced_human_wastewater_800_2filter
ESC_MC9822AA_AS	reduced_human_wastewater_800_2filter
ESC_MC9833AA_AS	reduced_human_wastewater_800_2filter
ESC_MC1326AA_AS	reduced_human_wastewater_800_2filter
ESC_MC2414AA_AS	reduced_human_wastewater_800_2filter
ESC_MC3044AA_AS	reduced_human_wastewater_800_2filter
ESC_JC6155AA_AS	reduced_human_wastewater_800_2filter
ESC_JC6108AA_AS	reduced_human_wastewater_800_2filter
ESC_GC8214AA_AS	reduced_human_wastewater_800_2filter
ESC_GC8348AA_AS	reduced_human_wastewater_800_2filter
ESC_MC2909AA_AS	reduced_human_wastewater_800_2filter
ESC_MC9846AA_AS	reduced_human_wastewater_800_2filter
ESC_JC6153AA_AS	reduced_human_wastewater_800_2filter
ESC_MC2974AA_AS	reduced_human_wastewater_800_2filter
ESC_JC6102AA_AS	reduced_human_wastewater_800_2filter
ESC_JC6562AA_AS	reduced_human_wastewater_800_2filter
ESC_MC1320AA_AS	reduced_human_wastewater_800_2filter
ESC_MC0071AA_AS	reduced_human_wastewater_800_2filter
ESC_MC0064AA_AS	reduced_human_wastewater_800_2filter
ESC_MC3154AA_AS	reduced_human_wastewater_800_2filter
ESC_HA6906AA_AS	reduced_human_wastewater_800_2filter
ESC_MC1527AA_AS	reduced_human_wastewater_800_2filter
ESC_JC6512AA_AS	reduced_human_wastewater_800_2filter
ESC_HA6860AA_AS	reduced_human_wastewater_800_2filter
ESC_GC8133AA_AS	reduced_human_wastewater_800_2filter
ESC_MC9813AA_AS	reduced_human_wastewater_800_2filter
ESC_MC3143AA_AS	reduced_human_wastewater_800_2filter
ESC_MC1276AA_AS	reduced_human_wastewater_800_2filter
ESC_MC1118AA_AS	reduced_human_wastewater_800_2filter
ESC_IC6883AA_AS	reduced_human_wastewater_800_2filter
ESC_JC6542AA_AS	reduced_human_wastewater_800_2filter
ESC_DC3091AA_AS	reduced_human_wastewater_800_2filter
ESC_DC3189AA_AS	reduced_human_wastewater_800_2filter
ESC_JC6121AA_AS	reduced_human_wastewater_800_2filter
ESC_HA7004AA_AS	reduced_human_wastewater_800_2filter
ESC_GC8063AA_AS	reduced_human_wastewater_800_2filter
ESC_MC1316AA_AS	reduced_human_wastewater_800_2filter
ESC_LC9822AA_AS	reduced_human_wastewater_800_2filter
ESC_MC1257AA_AS	reduced_human_wastewater_800_2filter
ESC_MC1249AA_AS	reduced_human_wastewater_800_2filter
ESC_MC0095AA_AS	reduced_human_wastewater_800_2filter
ESC_MC2782AA_AS	reduced_human_wastewater_800_2filter
ESC_LC9498AA_AS	reduced_human_wastewater_800_2filter
ESC_MC1135AA_AS	reduced_human_wastewater_800_2filter
ESC_JC6526AA_AS	reduced_human_wastewater_800_2filter
ESC_MC3053AA_AS	reduced_human_wastewater_800_2filter
ESC_MC1248AA_AS	reduced_human_wastewater_800_2filter
ESC_KC0309AA_AS	reduced_human_wastewater_800_2filter
ESC_MC1186AA_AS	reduced_human_wastewater_800_2filter
ESC_MC2881AA_AS	reduced_human_wastewater_800_2filter
ESC_JC6183AA_AS	reduced_human_wastewater_800_2filter
ESC_MC3188AA_AS	reduced_human_wastewater_800_2filter
ESC_MC1092AA_AS	reduced_human_wastewater_800_2filter
ESC_DC3052AA_AS	reduced_human_wastewater_800_2filter
ESC_LC9496AA_AS	reduced_human_wastewater_800_2filter
ESC_MC1309AA_AS	reduced_human_wastewater_800_2filter
ESC_GC8058AA_AS	reduced_human_wastewater_800_2filter
ESC_MC0094AA_AS	reduced_human_wastewater_800_2filter
ESC_JC6482AA_AS	reduced_human_wastewater_800_2filter
ESC_JC0930AA_AS	reduced_human_wastewater_800_2filter
ESC_JC0945AA_AS	reduced_human_wastewater_800_2filter
ESC_GC8244AA_AS	reduced_human_wastewater_800_2filter
ESC_JC6162AA_AS	reduced_human_wastewater_800_2filter
ESC_MC2755AA_AS	reduced_human_wastewater_800_2filter
ESC_GC8140AA_AS	reduced_human_wastewater_800_2filter
ESC_GC8411AA_AS	reduced_human_wastewater_800_2filter
ESC_LC9500AA_AS	reduced_human_wastewater_800_2filter
ESC_GC8097AA_AS	reduced_human_wastewater_800_2filter
ESC_LC9318AA_AS	reduced_human_wastewater_800_2filter
ESC_MC1308AA_AS	reduced_human_wastewater_800_2filter
ESC_GC8424AA_AS	reduced_human_wastewater_800_2filter
ESC_MC2966AA_AS	reduced_human_wastewater_800_2filter
ESC_GC8099AA_AS	reduced_human_wastewater_800_2filter
ESC_MC9788AA_AS	reduced_human_wastewater_800_2filter
ESC_JC6161AA_AS	reduced_human_wastewater_800_2filter
ESC_MC2878AA_AS	reduced_human_wastewater_800_2filter
ESC_MC1223AA_AS	reduced_human_wastewater_800_2filter
ESC_JC6163AA_AS	reduced_human_wastewater_800_2filter
ESC_MC1239AA_AS	reduced_human_wastewater_800_2filter
ESC_MC1112AA_AS	reduced_human_wastewater_800_2filter
ESC_GC7987AA_AS	reduced_human_wastewater_800_2filter
ESC_HA7014AA_AS	reduced_human_wastewater_800_2filter
ESC_GC8378AA_AS	reduced_human_wastewater_800_2filter
ESC_MC2625AA_AS	reduced_human_wastewater_800_2filter
ESC_HA7007AA_AS	reduced_human_wastewater_800_2filter
ESC_LC9530AA_AS	reduced_human_wastewater_800_2filter
ESC_JC0970AA_AS	reduced_human_wastewater_800_2filter
ESC_MC2807AA_AS	reduced_human_wastewater_800_2filter
ESC_JC0943AA_AS	reduced_human_wastewater_800_2filter
ESC_JC6152AA_AS	reduced_human_wastewater_800_2filter
ESC_MC2848AA_AS	reduced_human_wastewater_800_2filter
ESC_LC9978AA_AS	reduced_human_wastewater_800_2filter
ESC_GC8176AA_AS	reduced_human_wastewater_800_2filter
ESC_KC0307AA_AS	reduced_human_wastewater_800_2filter
ESC_KC0802AA_AS	reduced_human_wastewater_800_2filter
ESC_DC3003AA_AS	reduced_human_wastewater_800_2filter
ESC_GC8075AA_AS	reduced_human_wastewater_800_2filter
ESC_GC8023AA_AS	reduced_human_wastewater_800_2filter
ESC_MC1116AA_AS	reduced_human_wastewater_800_2filter
ESC_MC1091AA_AS	reduced_human_wastewater_800_2filter
ESC_MC1513AA_AS	reduced_human_wastewater_800_2filter
ESC_JC6468AA_AS	reduced_human_wastewater_800_2filter
ESC_KC0302AA_AS	reduced_human_wastewater_800_2filter
ESC_JC0915AA_AS	reduced_human_wastewater_800_2filter
ESC_GC8314AA_AS	reduced_human_wastewater_800_2filter
ESC_MC2721AA_AS	reduced_human_wastewater_800_2filter
ESC_LC9541AA_AS	reduced_human_wastewater_800_2filter
ESC_MC1327AA_AS	reduced_human_wastewater_800_2filter
ESC_JC6159AA_AS	reduced_human_wastewater_800_2filter
ESC_MC9780AA_AS	reduced_human_wastewater_800_2filter
ESC_MC1314AA_AS	reduced_human_wastewater_800_2filter
ESC_GC8135AA_AS	reduced_human_wastewater_800_2filter
ESC_JC6144AA_AS	reduced_human_wastewater_800_2filter
ESC_MC3068AA_AS	reduced_human_wastewater_800_2filter
ESC_GC8333AA_AS	reduced_human_wastewater_800_2filter
ESC_JC6114AA_AS	reduced_human_wastewater_800_2filter
ESC_LC9488AA_AS	reduced_human_wastewater_800_2filter
ESC_JC6488AA_AS	reduced_human_wastewater_800_2filter
ESC_MC1243AA_AS	reduced_human_wastewater_800_2filter
ESC_JC6485AA_AS	reduced_human_wastewater_800_2filter
ESC_MC1115AA_AS	reduced_human_wastewater_800_2filter
ESC_LC9979AA_AS	reduced_human_wastewater_800_2filter
ESC_JC0904AA_AS	reduced_human_wastewater_800_2filter
ESC_JC0945AA_AS	reduced_human_wastewater_800_2filter
ESC_GC7976AA_AS	reduced_human_wastewater_800_2filter
ESC_MC3116AA_AS	reduced_human_wastewater_800_2filter
ESC_MC1216AA_AS	reduced_human_wastewater_800_2filter
ESC_HA6947AA_AS	reduced_human_wastewater_800_2filter
ESC_MC2956AA_AS	reduced_human_wastewater_800_2filter
ESC_MC0057AA_AS	reduced_human_wastewater_800_2filter
ESC_DC3167AA_AS	reduced_human_wastewater_800_2filter
ESC_MC1201AA_AS	reduced_human_wastewater_800_2filter
ESC_MC9643AA_AS	reduced_human_wastewater_800_2filter
ESC_MC3009AA_AS	reduced_human_wastewater_800_2filter
ESC_MC1251AA_AS	reduced_human_wastewater_800_2filter
ESC_GC8396AA_AS	reduced_human_wastewater_800_2filter
ESC_JC6125AA_AS	reduced_human_wastewater_800_2filter
ESC_MC3169AA_AS	reduced_human_wastewater_800_2filter
ESC_JC6181AA_AS	reduced_human_wastewater_800_2filter
ESC_MC1122AA_AS	reduced_human_wastewater_800_2filter
ESC_GC8100AA_AS	reduced_human_wastewater_800_2filter
ESC_JC6554AA_AS	reduced_human_wastewater_800_2filter
ESC_MC2926AA_AS	reduced_human_wastewater_800_2filter
ESC_MC1256AA_AS	reduced_human_wastewater_800_2filter
ESC_JC6391AA_AS	reduced_human_wastewater_800_2filter
ESC_JC6555AA_AS	reduced_human_wastewater_800_2filter
ESC_JC6523AA_AS	reduced_human_wastewater_800_2filter
ESC_GC8062AA_AS	reduced_human_wastewater_800_2filter
ESC_DC3214AA_AS	reduced_human_wastewater_800_2filter
ESC_MC2766AA_AS	reduced_human_wastewater_800_2filter
ESC_JC6496AA_AS	reduced_human_wastewater_800_2filter
ESC_GC8152AA_AS	reduced_human_wastewater_800_2filter
ESC_GC8227AA_AS	reduced_human_wastewater_800_2filter
ESC_MC2892AA_AS	reduced_human_wastewater_800_2filter
ESC_MC0066AA_AS	reduced_human_wastewater_800_2filter
ESC_MC9815AA_AS	reduced_human_wastewater_800_2filter
ESC_JC6527AA_AS	reduced_human_wastewater_800_2filter
ESC_MC3040AA_AS	reduced_human_wastewater_800_2filter
ESC_MC1332AA_AS	reduced_human_wastewater_800_2filter
ESC_LC9504AA_AS	reduced_human_wastewater_800_2filter
ESC_MC0053AA_AS	reduced_human_wastewater_800_2filter
ESC_GC8198AA_AS	reduced_human_wastewater_800_2filter
ESC_MC2416AA_AS	reduced_human_wastewater_800_2filter
ESC_IC6890AA_AS	reduced_human_wastewater_800_2filter
ESC_MC9644AA_AS	reduced_human_wastewater_800_2filter
ESC_LC9482AA_AS	reduced_human_wastewater_800_2filter
ESC_MC9703AA_AS	reduced_human_wastewater_800_2filter
ESC_MC2561AA_AS	reduced_human_wastewater_800_2filter
ESC_GC8143AA_AS	reduced_human_wastewater_800_2filter
ESC_MC2560AA_AS	reduced_human_wastewater_800_2filter
ESC_JC6201AA_AS	reduced_human_wastewater_800_2filter
ESC_MC3107AA_AS	reduced_human_wastewater_800_2filter
ESC_MC0065AA_AS	reduced_human_wastewater_800_2filter
ESC_JC0963AA_AS	reduced_human_wastewater_800_2filter
ESC_GC8112AA_AS	reduced_human_wastewater_800_2filter
ESC_MC1574AA_AS	reduced_human_wastewater_800_2filter
ESC_MC1206AA_AS	reduced_human_wastewater_800_2filter
ESC_MC2795AA_AS	reduced_human_wastewater_800_2filter
ESC_MC1131AA_AS	reduced_human_wastewater_800_2filter
ESC_GC8275AA_AS	reduced_human_wastewater_800_2filter
ESC_JC0911AA_AS	reduced_human_wastewater_800_2filter
ESC_MC0052AA_AS	reduced_human_wastewater_800_2filter
ESC_MC9828AA_AS	reduced_human_wastewater_800_2filter
ESC_JC6543AA_AS	reduced_human_wastewater_800_2filter
ESC_MC2655AA_AS	reduced_human_wastewater_800_2filter
ESC_JC0950AA_AS	reduced_human_wastewater_800_2filter
ESC_JC0980AA_AS	reduced_human_wastewater_800_2filter
ESC_LC9508AA_AS	reduced_human_wastewater_800_2filter
ESC_HA6824AA_AS	reduced_human_wastewater_800_2filter
ESC_JC6099AA_AS	reduced_human_wastewater_800_2filter
ESC_MC1199AA_AS	reduced_human_wastewater_800_2filter
ESC_MC0085AA_AS	reduced_human_wastewater_800_2filter
ESC_JC0917AA_AS	reduced_human_wastewater_800_2filter
ESC_MC2622AA_AS	reduced_human_wastewater_800_2filter
ESC_HA7012AA_AS	reduced_human_wastewater_800_2filter
ESC_LC9545AA_AS	reduced_human_wastewater_800_2filter
ESC_GC8186AA_AS	reduced_human_wastewater_800_2filter
ESC_JC6194AA_AS	reduced_human_wastewater_800_2filter
ESC_LC9987AA_AS	reduced_human_wastewater_800_2filter
ESC_DC3042AA_AS	reduced_human_wastewater_800_2filter
ESC_LC9538AA_AS	reduced_human_wastewater_800_2filter
ESC_MC1163AA_AS	reduced_human_wastewater_800_2filter
ESC_KC0323AA_AS	reduced_human_wastewater_800_2filter
ESC_MC3018AA_AS	reduced_human_wastewater_800_2filter
ESC_MC2934AA_AS	reduced_human_wastewater_800_2filter
ESC_MC9632AA_AS	reduced_human_wastewater_800_2filter
ESC_GC8128AA_AS	reduced_human_wastewater_800_2filter
ESC_GC8423AA_AS	reduced_human_wastewater_800_2filter
ESC_MC1176AA_AS	reduced_human_wastewater_800_2filter
ESC_MC2987AA_AS	reduced_human_wastewater_800_2filter
ESC_HA7331AA_AS	reduced_human_wastewater_800_2filter
ESC_MC2565AA_AS	reduced_human_wastewater_800_2filter
ESC_GC8306AA_AS	reduced_human_wastewater_800_2filter
ESC_MC2439AA_AS	reduced_human_wastewater_800_2filter
ESC_GC8167AA_AS	reduced_human_wastewater_800_2filter
ESC_JC6530AA_AS	reduced_human_wastewater_800_2filter
ESC_MC1111AA_AS	reduced_human_wastewater_800_2filter
ESC_MC1315AA_AS	reduced_human_wastewater_800_2filter
ESC_MC3151AA_AS	reduced_human_wastewater_800_2filter
ESC_MC1161AA_AS	reduced_human_wastewater_800_2filter
ESC_MC2551AA_AS	reduced_human_wastewater_800_2filter
ESC_GC8113AA_AS	reduced_human_wastewater_800_2filter
ESC_GC8076AA_AS	reduced_human_wastewater_800_2filter
ESC_JC0981AA_AS	reduced_human_wastewater_800_2filter
ESC_LC9328AA_AS	reduced_human_wastewater_800_2filter
ESC_GC8229AA_AS	reduced_human_wastewater_800_2filter
ESC_MC2860AA_AS	reduced_human_wastewater_800_2filter
ESC_MC2770AA_AS	reduced_human_wastewater_800_2filter
ESC_MC1288AA_AS	reduced_human_wastewater_800_2filter
ESC_GC8221AA_AS	reduced_human_wastewater_800_2filter
ESC_GC8219AA_AS	reduced_human_wastewater_800_2filter
ESC_MC2708AA_AS	reduced_human_wastewater_800_2filter
ESC_JC6110AA_AS	reduced_human_wastewater_800_2filter
ESC_JC0954AA_AS	reduced_human_wastewater_800_2filter
ESC_MC2459AA_AS	reduced_human_wastewater_800_2filter
ESC_GC8388AA_AS	reduced_human_wastewater_800_2filter
ESC_MC9835AA_AS	reduced_human_wastewater_800_2filter
ESC_HA6935AA_AS	reduced_human_wastewater_800_2filter
ESC_LC9330AA_AS	reduced_human_wastewater_800_2filter
ESC_JC6103AA_AS	reduced_human_wastewater_800_2filter
ESC_MC3002AA_AS	reduced_human_wastewater_800_2filter
ESC_MC1273AA_AS	reduced_human_wastewater_800_2filter
ESC_HA6978AA_AS	reduced_human_wastewater_800_2filter
ESC_LC9539AA_AS	reduced_human_wastewater_800_2filter
ESC_MC2844AA_AS	reduced_human_wastewater_800_2filter
ESC_JC0969AA_AS	reduced_human_wastewater_800_2filter
ESC_GC8414AA_AS	reduced_human_wastewater_800_2filter
ESC_MC1095AA_AS	reduced_human_wastewater_800_2filter
ESC_GC7995AA_AS	reduced_human_wastewater_800_2filter
ESC_MC1257AA_AS	reduced_human_wastewater_800_2filter
ESC_MC1240AA_AS	reduced_human_wastewater_800_2filter
ESC_MC2617AA_AS	reduced_human_wastewater_800_2filter
ESC_MC3150AA_AS	reduced_human_wastewater_800_2filter
ESC_MC3145AA_AS	reduced_human_wastewater_800_2filter
ESC_MC1123AA_AS	reduced_human_wastewater_800_2filter
ESC_MC2620AA_AS	reduced_human_wastewater_800_2filter
ESC_GC8107AA_AS	reduced_human_wastewater_800_2filter
ESC_MC1193AA_AS	reduced_human_wastewater_800_2filter
ESC_MC2831AA_AS	reduced_human_wastewater_800_2filter
ESC_HA6907AA_AS	reduced_human_wastewater_800_2filter
ESC_MC9685AA_AS	reduced_human_wastewater_800_2filter
ESC_JC6537AA_AS	reduced_human_wastewater_800_2filter
ESC_MC2653AA_AS	reduced_human_wastewater_800_2filter
ESC_JC6200AA_AS	reduced_human_wastewater_800_2filter
ESC_MC1236AA_AS	reduced_human_wastewater_800_2filter
ESC_HA6903AA_AS	reduced_human_wastewater_800_2filter
ESC_JC6185AA_AS	reduced_human_wastewater_800_2filter
ESC_MC1331AA_AS	reduced_human_wastewater_800_2filter
ESC_HA6867AA_AS	reduced_human_wastewater_800_2filter
ESC_MC2624AA_AS	reduced_human_wastewater_800_2filter
ESC_MC2835AA_AS	reduced_human_wastewater_800_2filter
ESC_MC1479AA_AS	reduced_human_wastewater_800_2filter
ESC_GC8403AA_AS	reduced_human_wastewater_800_2filter
ESC_MC1308AA_AS	reduced_human_wastewater_800_2filter
ESC_JC6520AA_AS	reduced_human_wastewater_800_2filter
ESC_JC6517AA_AS	reduced_human_wastewater_800_2filter
ESC_JC6107AA_AS	reduced_human_wastewater_800_2filter
ESC_JC6171AA_AS	reduced_human_wastewater_800_2filter
ESC_GC8330AA_AS	reduced_human_wastewater_800_2filter
ESC_KC0343AA_AS	reduced_human_wastewater_800_2filter
ESC_JC6119AA_AS	reduced_human_wastewater_800_2filter
ESC_MC2684AA_AS	reduced_human_wastewater_800_2filter
ESC_MC1276AA_AS	reduced_human_wastewater_800_2filter
ESC_MC9783AA_AS	reduced_human_wastewater_800_2filter
ESC_JC6452AA_AS	reduced_human_wastewater_800_2filter
ESC_MC3183AA_AS	reduced_human_wastewater_800_2filter
ESC_MC2613AA_AS	reduced_human_wastewater_800_2filter
ESC_MC2555AA_AS	reduced_human_wastewater_800_2filter
ESC_LC9821AA_AS	reduced_human_wastewater_800_2filter
ESC_MC2608AA_AS	reduced_human_wastewater_800_2filter
ESC_MC2547AA_AS	reduced_human_wastewater_800_2filter
ESC_JC6140AA_AS	reduced_human_wastewater_800_2filter
ESC_JC6415AA_AS	reduced_human_wastewater_800_2filter
ESC_MC2954AA_AS	reduced_human_wastewater_800_2filter
ESC_MC2697AA_AS	reduced_human_wastewater_800_2filter
ESC_KC0348AA_AS	reduced_human_wastewater_800_2filter
ESC_MC1185AA_AS	reduced_human_wastewater_800_2filter
ESC_HA6952AA_AS	reduced_human_wastewater_800_2filter
ESC_MC2435AA_AS	reduced_human_wastewater_800_2filter
ESC_MC3133AA_AS	reduced_human_wastewater_800_2filter
ESC_MC0068AA_AS	reduced_human_wastewater_800_2filter
ESC_GC8020AA_AS	reduced_human_wastewater_800_2filter
ESC_LC9324AA_AS	reduced_human_wastewater_800_2filter
ESC_JC6117AA_AS	reduced_human_wastewater_800_2filter
ESC_JC0924AA_AS	reduced_human_wastewater_800_2filter
ESC_MC1321AA_AS	reduced_human_wastewater_800_2filter
ESC_JC6116AA_AS	reduced_human_wastewater_800_2filter
ESC_MC2428AA_AS	reduced_human_wastewater_800_2filter
ESC_MC2777AA_AS	reduced_human_wastewater_800_2filter
ESC_MC1477AA_AS	reduced_human_wastewater_800_2filter
ESC_MC1153AA_AS	reduced_human_wastewater_800_2filter
ESC_MC1098AA_AS	reduced_human_wastewater_800_2filter
ESC_JC6533AA_AS	reduced_human_wastewater_800_2filter
ESC_MC3098AA_AS	reduced_human_wastewater_800_2filter
ESC_MC3079AA_AS	reduced_human_wastewater_800_2filter
ESC_LC9490AA_AS	reduced_human_wastewater_800_2filter
ESC_JC0956AA_AS	reduced_human_wastewater_800_2filter
ESC_MC9636AA_AS	reduced_human_wastewater_800_2filter
ESC_MC0072AA_AS	reduced_human_wastewater_800_2filter
ESC_MC2888AA_AS	reduced_human_wastewater_800_2filter
ESC_JC6544AA_AS	reduced_human_wastewater_800_2filter
ESC_GC8302AA_AS	reduced_human_wastewater_800_2filter
ESC_MC3034AA_AS	reduced_human_wastewater_800_2filter
ESC_DC3130AA_AS	reduced_human_wastewater_800_2filter
ESC_GC8385AA_AS	reduced_human_wastewater_800_2filter
ESC_JC6479AA_AS	reduced_human_wastewater_800_2filter
ESC_GC8286AA_AS	reduced_human_wastewater_800_2filter
ESC_HA6933AA_AS	reduced_human_wastewater_800_2filter
ESC_JC6124AA_AS	reduced_human_wastewater_800_2filter
ESC_HA7001AA_AS	reduced_human_wastewater_800_2filter
ESC_MC2989AA_AS	reduced_human_wastewater_800_2filter
ESC_MC9800AA_AS	reduced_human_wastewater_800_2filter
ESC_HA6878AA_AS	reduced_human_wastewater_800_2filter
ESC_JC6141AA_AS	reduced_human_wastewater_800_2filter
ESC_JC0988AA_AS	reduced_human_wastewater_800_2filter
ESC_MC2716AA_AS	reduced_human_wastewater_800_2filter
ESC_LC9519AA_AS	reduced_human_wastewater_800_2filter
ESC_JC6521AA_AS	reduced_human_wastewater_800_2filter
ESC_MC1296AA_AS	reduced_human_wastewater_800_2filter
ESC_MC2805AA_AS	reduced_human_wastewater_800_2filter
ESC_IC6888AA_AS	reduced_human_wastewater_800_2filter
ESC_MC1269AA_AS	reduced_human_wastewater_800_2filter
ESC_JC6485AA_AS	reduced_human_wastewater_800_2filter
ESC_JC6495AA_AS	reduced_human_wastewater_800_2filter
ESC_MC9793AA_AS	reduced_human_wastewater_800_2filter
ESC_HA6958AA_AS	reduced_human_wastewater_800_2filter
ESC_MC1234AA_AS	reduced_human_wastewater_800_2filter
ESC_GC8156AA_AS	reduced_human_wastewater_800_2filter
ESC_MC1239AA_AS	reduced_human_wastewater_800_2filter
ESC_JC6492AA_AS	reduced_human_wastewater_800_2filter
ESC_HA6971AA_AS	reduced_human_wastewater_800_2filter
ESC_JC6169AA_AS	reduced_human_wastewater_800_2filter
ESC_MC1125AA_AS	reduced_human_wastewater_800_2filter
ESC_MC1573AA_AS	reduced_human_wastewater_800_2filter
ESC_JC6545AA_AS	reduced_human_wastewater_800_2filter
ESC_DC3134AA_AS	reduced_human_wastewater_800_2filter
ESC_MC1119AA_AS	reduced_human_wastewater_800_2filter
ESC_MC1114AA_AS	reduced_human_wastewater_800_2filter
ESC_JC6165AA_AS	reduced_human_wastewater_800_2filter
ESC_JC6133AA_AS	reduced_human_wastewater_800_2filter
ESC_HA6970AA_AS	reduced_human_wastewater_800_2filter
ESC_MC2642AA_AS	reduced_human_wastewater_800_2filter
ESC_MC1310AA_AS	reduced_human_wastewater_800_2filter
ESC_MC9631AA_AS	reduced_human_wastewater_800_2filter
ESC_MC1312AA_AS	reduced_human_wastewater_800_2filter
ESC_MC2418AA_AS	reduced_human_wastewater_800_2filter
ESC_JC6561AA_AS	reduced_human_wastewater_800_2filter
ESC_MC3195AA_AS	reduced_human_wastewater_800_2filter
ESC_MC2858AA_AS	reduced_human_wastewater_800_2filter
ESC_LC9316AA_AS	reduced_human_wastewater_800_2filter
ESC_MC0082AA_AS	reduced_human_wastewater_800_2filter
ESC_MC3058AA_AS	reduced_human_wastewater_800_2filter
ESC_MC3197AA_AS	reduced_human_wastewater_800_2filter
ESC_HA6995AA_AS	reduced_human_wastewater_800_2filter
ESC_MC1198AA_AS	reduced_human_wastewater_800_2filter
ESC_MC2556AA_AS	reduced_human_wastewater_800_2filter
ESC_JC6487AA_AS	reduced_human_wastewater_800_2filter
ESC_HA7015AA_AS	reduced_human_wastewater_800_2filter
ESC_MC1099AA_AS	reduced_human_wastewater_800_2filter
ESC_MC1322AA_AS	reduced_human_wastewater_800_2filter
ESC_HA6832AA_AS	reduced_human_wastewater_800_2filter
ESC_LC9519AA_AS	reduced_human_wastewater_800_2filter
ESC_MC2444AA_AS	reduced_human_wastewater_800_2filter
ESC_MC1226AA_AS	reduced_human_wastewater_800_2filter
ESC_MC9708AA_AS	reduced_human_wastewater_800_2filter
ESC_MC2742AA_AS	reduced_human_wastewater_800_2filter
ESC_JC6178AA_AS	reduced_human_wastewater_800_2filter
ESC_MC9710AA_AS	reduced_human_wastewater_800_2filter
ESC_HA6977AA_AS	reduced_human_wastewater_800_2filter
ESC_MC1197AA_AS	reduced_human_wastewater_800_2filter
ESC_MC2518AA_AS	reduced_human_wastewater_800_2filter
ESC_GC8081AA_AS	reduced_human_wastewater_800_2filter
ESC_JC6145AA_AS	reduced_human_wastewater_800_2filter
ESC_HA6962AA_AS	reduced_human_wastewater_800_2filter
ESC_JC6176AA_AS	reduced_human_wastewater_800_2filter
ESC_HA6972AA_AS	reduced_human_wastewater_800_2filter
ESC_MC3086AA_AS	reduced_human_wastewater_800_2filter
ESC_JC0931AA_AS	reduced_human_wastewater_800_2filter
ESC_HA7011AA_AS	reduced_human_wastewater_800_2filter
ESC_MC1307AA_AS	reduced_human_wastewater_800_2filter
ESC_JC6552AA_AS	reduced_human_wastewater_800_2filter
ESC_JC6538AA_AS	reduced_human_wastewater_800_2filter
ESC_JC0928AA_AS	reduced_human_wastewater_800_2filter
ESC_GC8393AA_AS	reduced_human_wastewater_800_2filter
ESC_MC9829AA_AS	reduced_human_wastewater_800_2filter
ESC_KC0302AA_AS	reduced_human_wastewater_800_2filter
ESC_MC1331AA_AS	reduced_human_wastewater_800_2filter
ESC_MC1491AA_AS	reduced_human_wastewater_800_2filter
ESC_MC3081AA_AS	reduced_human_wastewater_800_2filter
ESC_LC9544AA_AS	reduced_human_wastewater_800_2filter
ESC_JC6197AA_AS	reduced_human_wastewater_800_2filter
ESC_GC8119AA_AS	reduced_human_wastewater_800_2filter
ESC_MC1150AA_AS	reduced_human_wastewater_800_2filter
ESC_MC1266AA_AS	reduced_human_wastewater_800_2filter
ESC_MC3035AA_AS	reduced_human_wastewater_800_2filter
ESC_MC1121AA_AS	reduced_human_wastewater_800_2filter
ESC_KC0300AA_AS	reduced_human_wastewater_800_2filter
ESC_LC9536AA_AS	reduced_human_wastewater_800_2filter
ESC_GC8258AA_AS	reduced_human_wastewater_800_2filter
ESC_JC0957AA_AS	reduced_human_wastewater_800_2filter
ESC_MC2862AA_AS	reduced_human_wastewater_800_2filter
ESC_HA6900AA_AS	reduced_human_wastewater_800_2filter
ESC_MC2747AA_AS	reduced_human_wastewater_800_2filter
ESC_GC8225AA_AS	reduced_human_wastewater_800_2filter
ESC_MC3111AA_AS	reduced_human_wastewater_800_2filter
ESC_MC3072AA_AS	reduced_human_wastewater_800_2filter
ESC_MC0086AA_AS	reduced_human_wastewater_800_2filter
ESC_KC0311AA_AS	reduced_human_wastewater_800_2filter
ESC_MC1255AA_AS	reduced_human_wastewater_800_2filter
ESC_MC3100AA_AS	reduced_human_wastewater_800_2filter
ESC_KC0329AA_AS	reduced_human_wastewater_800_2filter
ESC_MC2467AA_AS	reduced_human_wastewater_800_2filter
ESC_GC7979AA_AS	reduced_human_wastewater_800_2filter
ESC_MC3047AA_AS	reduced_human_wastewater_800_2filter
ESC_JC6508AA_AS	reduced_human_wastewater_800_2filter
ESC_MC3190AA_AS	reduced_human_wastewater_800_2filter
ESC_MC2433AA_AS	reduced_human_wastewater_800_2filter
ESC_MC2408AA_AS	reduced_human_wastewater_800_2filter
ESC_MC9683AA_AS	reduced_human_wastewater_800_2filter
ESC_JC6197AA_AS	reduced_human_wastewater_800_2filter
ESC_GC8170AA_AS	reduced_human_wastewater_800_2filter
ESC_GC7653AA_AS	reduced_human_wastewater_800_2filter
ESC_GC8254AA_AS	reduced_human_wastewater_800_2filter
ESC_MC9658AA_AS	reduced_human_wastewater_800_2filter
ESC_MC2811AA_AS	reduced_human_wastewater_800_2filter
ESC_JC6515AA_AS	reduced_human_wastewater_800_2filter
ESC_HA6865AA_AS	reduced_human_wastewater_800_2filter
ESC_MC0087AA_AS	reduced_human_wastewater_800_2filter
ESC_KC0322AA_AS	reduced_human_wastewater_800_2filter
ESC_HA7005AA_AS	reduced_human_wastewater_800_2filter
ESC_JC0938AA_AS	reduced_human_wastewater_800_2filter
ESC_LC9514AA_AS	reduced_human_wastewater_800_2filter
ESC_LC9984AA_AS	reduced_human_wastewater_800_2filter
ESC_MC1171AA_AS	reduced_human_wastewater_800_2filter
ESC_MC2810AA_AS	reduced_human_wastewater_800_2filter
ESC_GC7980AA_AS	reduced_human_wastewater_800_2filter
ESC_MC3055AA_AS	reduced_human_wastewater_800_2filter
ESC_MC1315AA_AS	reduced_human_wastewater_800_2filter
ESC_MC0091AA_AS	reduced_human_wastewater_800_2filter
ESC_LC9522AA_AS	reduced_human_wastewater_800_2filter
ESC_MC1317AA_AS	reduced_human_wastewater_800_2filter
ESC_JC6109AA_AS	reduced_human_wastewater_800_2filter
ESC_GC8369AA_AS	reduced_human_wastewater_800_2filter
ESC_MC9642AA_AS	reduced_human_wastewater_800_2filter
ESC_MC1511AA_AS	reduced_human_wastewater_800_2filter
ESC_MC1142AA_AS	reduced_human_wastewater_800_2filter
ESC_MC2638AA_AS	reduced_human_wastewater_800_2filter
ESC_MC3119AA_AS	reduced_human_wastewater_800_2filter
ESC_GC8201AA_AS	reduced_human_wastewater_800_2filter
ESC_MC1293AA_AS	reduced_human_wastewater_800_2filter
ESC_GC8055AA_AS	reduced_human_wastewater_800_2filter
ESC_MC2854AA_AS	reduced_human_wastewater_800_2filter
ESC_GC8230AA_AS	reduced_human_wastewater_800_2filter
ESC_GC8273AA_AS	reduced_human_wastewater_800_2filter
ESC_JC6168AA_AS	reduced_human_wastewater_800_2filter
ESC_JC6538AA_AS	reduced_human_wastewater_800_2filter
ESC_LC9513AA_AS	reduced_human_wastewater_800_2filter
ESC_HA6888AA_AS	reduced_human_wastewater_800_2filter
ESC_JC6196AA_AS	reduced_human_wastewater_800_2filter
ESC_MC3000AA_AS	reduced_human_wastewater_800_2filter
ESC_KC0339AA_AS	reduced_human_wastewater_800_2filter
ESC_MC1268AA_AS	reduced_human_wastewater_800_2filter
ESC_LC9987AA_AS	reduced_human_wastewater_800_2filter
ESC_MC2431AA_AS	reduced_human_wastewater_800_2filter
ESC_GC8148AA_AS	reduced_human_wastewater_800_2filter
ESC_JC6159AA_AS	reduced_human_wastewater_800_2filter
ESC_LC9532AA_AS	reduced_human_wastewater_800_2filter
ESC_MC1246AA_AS	reduced_human_wastewater_800_2filter
ESC_LC9814AA_AS	reduced_human_wastewater_800_2filter
ESC_MC2694AA_AS	reduced_human_wastewater_800_2filter
ESC_MC1506AA_AS	reduced_human_wastewater_800_2filter
ESC_GC8142AA_AS	reduced_human_wastewater_800_2filter
ESC_MC2434AA_AS	reduced_human_wastewater_800_2filter
ESC_JC0922AA_AS	reduced_human_wastewater_800_2filter
ESC_MC1120AA_AS	reduced_human_wastewater_800_2filter
ESC_MC3125AA_AS	reduced_human_wastewater_800_2filter
ESC_MC0086AA_AS	reduced_human_wastewater_800_2filter
ESC_KC0316AA_AS	reduced_human_wastewater_800_2filter
ESC_JC6160AA_AS	reduced_human_wastewater_800_2filter
ESC_MC1298AA_AS	reduced_human_wastewater_800_2filter
ESC_GC7994AA_AS	reduced_human_wastewater_800_2filter
ESC_MC1168AA_AS	reduced_human_wastewater_800_2filter
ESC_MC2452AA_AS	reduced_human_wastewater_800_2filter
ESC_MC2626AA_AS	reduced_human_wastewater_800_2filter
ESC_JC0962AA_AS	reduced_human_wastewater_800_2filter
ESC_MC3123AA_AS	reduced_human_wastewater_800_2filter
ESC_HA6908AA_AS	reduced_human_wastewater_800_2filter
ESC_MC1286AA_AS	reduced_human_wastewater_800_2filter
ESC_KC0296AA_AS	reduced_human_wastewater_800_2filter
ESC_MC9707AA_AS	reduced_human_wastewater_800_2filter
ESC_MC3134AA_AS	reduced_human_wastewater_800_2filter
ESC_GC8328AA_AS	reduced_human_wastewater_800_2filter
ESC_MC2806AA_AS	reduced_human_wastewater_800_2filter
ESC_JC6142AA_AS	reduced_human_wastewater_800_2filter
ESC_JC6172AA_AS	reduced_human_wastewater_800_2filter
ESC_MC9791AA_AS	reduced_human_wastewater_800_2filter
ESC_MC2837AA_AS	reduced_human_wastewater_800_2filter
ESC_GC8431AA_AS	reduced_human_wastewater_800_2filter
ESC_MC2871AA_AS	reduced_human_wastewater_800_2filter
ESC_MC1329AA_AS	reduced_human_wastewater_800_2filter
ESC_HA6964AA_AS	reduced_human_wastewater_800_2filter
ESC_IC6886AA_AS	reduced_human_wastewater_800_2filter
ESC_GC8028AA_AS	reduced_human_wastewater_800_2filter
ESC_MC2825AA_AS	reduced_human_wastewater_800_2filter
ESC_JC6514AA_AS	reduced_human_wastewater_800_2filter
ESC_JC6131AA_AS	reduced_human_wastewater_800_2filter
ESC_MC3118AA_AS	reduced_human_wastewater_800_2filter
ESC_MC2961AA_AS	reduced_human_wastewater_800_2filter
ESC_GC8072AA_AS	reduced_human_wastewater_800_2filter
ESC_LC9522AA_AS	reduced_human_wastewater_800_2filter
ESC_JC6123AA_AS	reduced_human_wastewater_800_2filter
ESC_GC8312AA_AS	reduced_human_wastewater_800_2filter
ESC_MC1171AA_AS	reduced_human_wastewater_800_2filter
ESC_MC2864AA_AS	reduced_human_wastewater_800_2filter
ESC_HA6981AA_AS	reduced_human_wastewater_800_2filter
ESC_JC6122AA_AS	reduced_human_wastewater_800_2filter
ESC_DC3157AA_AS	reduced_human_wastewater_800_2filter
ESC_JC6517AA_AS	reduced_human_wastewater_800_2filter
ESC_JC6539AA_AS	reduced_human_wastewater_800_2filter
ESC_GC8171AA_AS	reduced_human_wastewater_800_2filter
ESC_MC2945AA_AS	reduced_human_wastewater_800_2filter
ESC_JC6490AA_AS	reduced_human_wastewater_800_2filter
ESC_JC0928AA_AS	reduced_human_wastewater_800_2filter
ESC_MC1302AA_AS	reduced_human_wastewater_800_2filter
ESC_GC8294AA_AS	reduced_human_wastewater_800_2filter
ESC_GC8336AA_AS	reduced_human_wastewater_800_2filter
ESC_GC7975AA_AS	reduced_human_wastewater_800_2filter
ESC_JC6454AA_AS	reduced_human_wastewater_800_2filter
ESC_GC7647AA_AS	reduced_human_wastewater_800_2filter
ESC_MC3007AA_AS	reduced_human_wastewater_800_2filter
ESC_MC1263AA_AS	reduced_human_wastewater_800_2filter
ESC_JC6186AA_AS	reduced_human_wastewater_800_2filter
ESC_JC0970AA_AS	reduced_human_wastewater_800_2filter
ESC_JC6400AA_AS	reduced_human_wastewater_800_2filter
ESC_DC3118AA_AS	reduced_human_wastewater_800_2filter
ESC_MC1264AA_AS	reduced_human_wastewater_800_2filter
ESC_JC0942AA_AS	reduced_human_wastewater_800_2filter
ESC_LC9531AA_AS	reduced_human_wastewater_800_2filter
ESC_JC6156AA_AS	reduced_human_wastewater_800_2filter
ESC_MC9802AA_AS	reduced_human_wastewater_800_2filter
ESC_JC6559AA_AS	reduced_human_wastewater_800_2filter
ESC_GC8077AA_AS	reduced_human_wastewater_800_2filter
ESC_MC1330AA_AS	reduced_human_wastewater_800_2filter
ESC_GC8153AA_AS	reduced_human_wastewater_800_2filter
ESC_MC9817AA_AS	reduced_human_wastewater_800_2filter
ESC_HA6991AA_AS	reduced_human_wastewater_800_2filter
ESC_JC6540AA_AS	reduced_human_wastewater_800_2filter
ESC_MC1222AA_AS	reduced_human_wastewater_800_2filter
ESC_MC1241AA_AS	reduced_human_wastewater_800_2filter
ESC_MC2828AA_AS	reduced_human_wastewater_800_2filter
ESC_GC8160AA_AS	reduced_human_wastewater_800_2filter
ESC_MC9799AA_AS	reduced_human_wastewater_800_2filter
ESC_MC3067AA_AS	reduced_human_wastewater_800_2filter
ESC_LC9811AA_AS	reduced_human_wastewater_800_2filter
ESC_MC1113AA_AS	reduced_human_wastewater_800_2filter
ESC_MC3046AA_AS	reduced_human_wastewater_800_2filter
ESC_MC2733AA_AS	reduced_human_wastewater_800_2filter
ESC_JC6550AA_AS	reduced_human_wastewater_800_2filter
ESC_MC2776AA_AS	reduced_human_wastewater_800_2filter
ESC_GC8178AA_AS	reduced_human_wastewater_800_2filter
ESC_KC0334AA_AS	reduced_human_wastewater_800_2filter
ESC_LC9313AA_AS	reduced_human_wastewater_800_2filter
ESC_MC2627AA_AS	reduced_human_wastewater_800_2filter
ESC_LC9977AA_AS	reduced_human_wastewater_800_2filter
ESC_MC1131AA_AS	reduced_human_wastewater_800_2filter
ESC_MC0062AA_AS	reduced_human_wastewater_800_2filter
ESC_GC8016AA_AS	reduced_human_wastewater_800_2filter
ESC_JC6451AA_AS	reduced_human_wastewater_800_2filter
ESC_JC6529AA_AS	reduced_human_wastewater_800_2filter
ESC_KC0344AA_AS	reduced_human_wastewater_800_2filter
ESC_MC1324AA_AS	reduced_human_wastewater_800_2filter
ESC_MC2969AA_AS	reduced_human_wastewater_800_2filter
ESC_MC9920AA_AS	reduced_human_wastewater_800_2filter
ESC_MC1330AA_AS	reduced_human_wastewater_800_2filter
ESC_MC2996AA_AS	reduced_human_wastewater_800_2filter
ESC_KC0345AA_AS	reduced_human_wastewater_800_2filter
ESC_LC9501AA_AS	reduced_human_wastewater_800_2filter
ESC_KC0299AA_AS	reduced_human_wastewater_800_2filter
ESC_MC9661AA_AS	reduced_human_wastewater_800_2filter
ESC_MC2762AA_AS	reduced_human_wastewater_800_2filter
ESC_MC3019AA_AS	reduced_human_wastewater_800_2filter
ESC_MC2873AA_AS	reduced_human_wastewater_800_2filter
ESC_MC2856AA_AS	reduced_human_wastewater_800_2filter
ESC_MC3083AA_AS	reduced_human_wastewater_800_2filter
ESC_MC9691AA_AS	reduced_human_wastewater_800_2filter
ESC_JC6395AA_AS	reduced_human_wastewater_800_2filter
ESC_JC6199AA_AS	reduced_human_wastewater_800_2filter
ESC_MC9678AA_AS	reduced_human_wastewater_800_2filter
ESC_MC1294AA_AS	reduced_human_wastewater_800_2filter
ESC_MC1253AA_AS	reduced_human_wastewater_800_2filter
ESC_MC1164AA_AS	reduced_human_wastewater_800_2filter
ESC_LC9316AA_AS	reduced_human_wastewater_800_2filter
ESC_JC0955AA_AS	reduced_human_wastewater_800_2filter
ESC_JC6554AA_AS	reduced_human_wastewater_800_2filter
ESC_GC8218AA_AS	reduced_human_wastewater_800_2filter
ESC_MC2641AA_AS	reduced_human_wastewater_800_2filter
ESC_HA6848AA_AS	reduced_human_wastewater_800_2filter
ESC_MC2852AA_AS	reduced_human_wastewater_800_2filter
ESC_KC0341AA_AS	reduced_human_wastewater_800_2filter
ESC_MC3039AA_AS	reduced_human_wastewater_800_2filter
ESC_JC6528AA_AS	reduced_human_wastewater_800_2filter
ESC_MC1231AA_AS	reduced_human_wastewater_800_2filter
ESC_MC3122AA_AS	reduced_human_wastewater_800_2filter
ESC_MC0073AA_AS	reduced_human_wastewater_800_2filter
ESC_JC6148AA_AS	reduced_human_wastewater_800_2filter
ESC_MC3120AA_AS	reduced_human_wastewater_800_2filter
ESC_MC2456AA_AS	reduced_human_wastewater_800_2filter
ESC_LC9510AA_AS	reduced_human_wastewater_800_2filter
ESC_MC2840AA_AS	reduced_human_wastewater_800_2filter
ESC_JC6113AA_AS	reduced_human_wastewater_800_2filter
ESC_MC3074AA_AS	reduced_human_wastewater_800_2filter
ESC_MC1147AA_AS	reduced_human_wastewater_800_2filter
ESC_HA6905AA_AS	reduced_human_wastewater_800_2filter
ESC_MC1170AA_AS	reduced_human_wastewater_800_2filter
ESC_LC9978AA_AS	reduced_human_wastewater_800_2filter
ESC_GC8269AA_AS	reduced_human_wastewater_800_2filter
ESC_MC2564AA_AS	reduced_human_wastewater_800_2filter
ESC_JC6394AA_AS	reduced_human_wastewater_800_2filter
ESC_MC2662AA_AS	reduced_human_wastewater_800_2filter
ESC_HA6989AA_AS	reduced_human_wastewater_800_2filter
ESC_KC0815AA_AS	reduced_human_wastewater_800_2filter
ESC_GC8260AA_AS	reduced_human_wastewater_800_2filter
ESC_JC0984AA_AS	reduced_human_wastewater_800_2filter
ESC_MC2729AA_AS	reduced_human_wastewater_800_2filter
ESC_MC1287AA_AS	reduced_human_wastewater_800_2filter
ESC_MC2901AA_AS	reduced_human_wastewater_800_2filter
ESC_MC9778AA_AS	reduced_human_wastewater_800_2filter
ESC_MC1332AA_AS	reduced_human_wastewater_800_2filter
ESC_MC0084AA_AS	reduced_human_wastewater_800_2filter
ESC_MC9810AA_AS	reduced_human_wastewater_800_2filter
ESC_MC9648AA_AS	reduced_human_wastewater_800_2filter
ESC_MC1173AA_AS	reduced_human_wastewater_800_2filter
ESC_JC6491AA_AS	reduced_human_wastewater_800_2filter
ESC_KC0305AA_AS	reduced_human_wastewater_800_2filter
ESC_MC1316AA_AS	reduced_human_wastewater_800_2filter
ESC_MC1566AA_AS	reduced_human_wastewater_800_2filter
ESC_LC9515AA_AS	reduced_human_wastewater_800_2filter
ESC_MC2722AA_AS	reduced_human_wastewater_800_2filter
ESC_HA6904AA_AS	reduced_human_wastewater_800_2filter
ESC_LC9323AA_AS	reduced_human_wastewater_800_2filter
ESC_LC9527AA_AS	reduced_human_wastewater_800_2filter
ESC_MC9842AA_AS	reduced_human_wastewater_800_2filter
ESC_JC6166AA_AS	reduced_human_wastewater_800_2filter
ESC_MC3006AA_AS	reduced_human_wastewater_800_2filter
ESC_GC8361AA_AS	reduced_human_wastewater_800_2filter
ESC_MC2793AA_AS	reduced_human_wastewater_800_2filter
ESC_MC3175AA_AS	reduced_human_wastewater_800_2filter
ESC_GC7999AA_AS	reduced_human_wastewater_800_2filter
ESC_KC0324AA_AS	reduced_human_wastewater_800_2filter
ESC_MC1151AA_AS	reduced_human_wastewater_800_2filter
ESC_GC8059AA_AS	reduced_human_wastewater_800_2filter
ESC_JC6151AA_AS	reduced_human_wastewater_800_2filter
ESC_GC8217AA_AS	reduced_human_wastewater_800_2filter
ESC_JC6127AA_AS	reduced_human_wastewater_800_2filter
ESC_DC3228AA_AS	reduced_human_wastewater_800_2filter
ESC_LC9489AA_AS	reduced_human_wastewater_800_2filter
ESC_MC2977AA_AS	reduced_human_wastewater_800_2filter
ESC_MC1484AA_AS	reduced_human_wastewater_800_2filter
ESC_JC6105AA_AS	reduced_human_wastewater_800_2filter
ESC_MC1328AA_AS	reduced_human_wastewater_800_2filter
ESC_MC3101AA_AS	reduced_human_wastewater_800_2filter
ESC_MC2720AA_AS	reduced_human_wastewater_800_2filter
ESC_JC6519AA_AS	reduced_human_wastewater_800_2filter
ESC_MC9836AA_AS	reduced_human_wastewater_800_2filter
ESC_JC6551AA_AS	reduced_human_wastewater_800_2filter
ESC_JC6525AA_AS	reduced_human_wastewater_800_2filter
ESC_MC2705AA_AS	reduced_human_wastewater_800_2filter
ESC_MC3131AA_AS	reduced_human_wastewater_800_2filter
ESC_MC9804AA_AS	reduced_human_wastewater_800_2filter
ESC_MC2659AA_AS	reduced_human_wastewater_700_2filter
ESC_MC1281AA_AS	reduced_human_wastewater_700_2filter
ESC_MC1251AA_AS	reduced_human_wastewater_700_2filter
ESC_GC8284AA_AS	reduced_human_wastewater_700_2filter
ESC_GC8024AA_AS	reduced_human_wastewater_700_2filter
ESC_MC2699AA_AS	reduced_human_wastewater_700_2filter
ESC_JC6133AA_AS	reduced_human_wastewater_700_2filter
ESC_GC8312AA_AS	reduced_human_wastewater_700_2filter
ESC_MC1266AA_AS	reduced_human_wastewater_700_2filter
ESC_MC0059AA_AS	reduced_human_wastewater_700_2filter
ESC_GC8100AA_AS	reduced_human_wastewater_700_2filter
ESC_MC1089AA_AS	reduced_human_wastewater_700_2filter
ESC_JC6162AA_AS	reduced_human_wastewater_700_2filter
ESC_MC0071AA_AS	reduced_human_wastewater_700_2filter
ESC_JC6549AA_AS	reduced_human_wastewater_700_2filter
ESC_MC3052AA_AS	reduced_human_wastewater_700_2filter
ESC_GC8260AA_AS	reduced_human_wastewater_700_2filter
ESC_MC2845AA_AS	reduced_human_wastewater_700_2filter
ESC_HA6995AA_AS	reduced_human_wastewater_700_2filter
ESC_GC8058AA_AS	reduced_human_wastewater_700_2filter
ESC_MC2620AA_AS	reduced_human_wastewater_700_2filter
ESC_MC2764AA_AS	reduced_human_wastewater_700_2filter
ESC_LC9987AA_AS	reduced_human_wastewater_700_2filter
ESC_MC0085AA_AS	reduced_human_wastewater_700_2filter
ESC_HA9199AA_AS	reduced_human_wastewater_700_2filter
ESC_GC8244AA_AS	reduced_human_wastewater_700_2filter
ESC_HA6980AA_AS	reduced_human_wastewater_700_2filter
ESC_LC9978AA_AS	reduced_human_wastewater_700_2filter
ESC_MC1289AA_AS	reduced_human_wastewater_700_2filter
ESC_MC9690AA_AS	reduced_human_wastewater_700_2filter
ESC_LC9530AA_AS	reduced_human_wastewater_700_2filter
ESC_JC6174AA_AS	reduced_human_wastewater_700_2filter
ESC_MC1104AA_AS	reduced_human_wastewater_700_2filter
ESC_HA6888AA_AS	reduced_human_wastewater_700_2filter
ESC_LC9975AA_AS	reduced_human_wastewater_700_2filter
ESC_GC8258AA_AS	reduced_human_wastewater_700_2filter
ESC_LC9977AA_AS	reduced_human_wastewater_700_2filter
ESC_MC2657AA_AS	reduced_human_wastewater_700_2filter
ESC_LC9517AA_AS	reduced_human_wastewater_700_2filter
ESC_KC0300AA_AS	reduced_human_wastewater_700_2filter
ESC_HA6941AA_AS	reduced_human_wastewater_700_2filter
ESC_GC8430AA_AS	reduced_human_wastewater_700_2filter
ESC_MC2439AA_AS	reduced_human_wastewater_700_2filter
ESC_MC3159AA_AS	reduced_human_wastewater_700_2filter
ESC_GC8188AA_AS	reduced_human_wastewater_700_2filter
ESC_MC1283AA_AS	reduced_human_wastewater_700_2filter
ESC_MC1186AA_AS	reduced_human_wastewater_700_2filter
ESC_JC6148AA_AS	reduced_human_wastewater_700_2filter
ESC_HA7331AA_AS	reduced_human_wastewater_700_2filter
ESC_JC0954AA_AS	reduced_human_wastewater_700_2filter
ESC_GC7650AA_AS	reduced_human_wastewater_700_2filter
ESC_MC9794AA_AS	reduced_human_wastewater_700_2filter
ESC_MC1122AA_AS	reduced_human_wastewater_700_2filter
ESC_DC3214AA_AS	reduced_human_wastewater_700_2filter
ESC_GC7994AA_AS	reduced_human_wastewater_700_2filter
ESC_LC9984AA_AS	reduced_human_wastewater_700_2filter
ESC_MC2455AA_AS	reduced_human_wastewater_700_2filter
ESC_MC2873AA_AS	reduced_human_wastewater_700_2filter
ESC_MC1268AA_AS	reduced_human_wastewater_700_2filter
ESC_MC9789AA_AS	reduced_human_wastewater_700_2filter
ESC_MC9663AA_AS	reduced_human_wastewater_700_2filter
ESC_GC8269AA_AS	reduced_human_wastewater_700_2filter
ESC_GC8361AA_AS	reduced_human_wastewater_700_2filter
ESC_JC6176AA_AS	reduced_human_wastewater_700_2filter
ESC_GC8143AA_AS	reduced_human_wastewater_700_2filter
ESC_GC8298AA_AS	reduced_human_wastewater_700_2filter
ESC_JC6512AA_AS	reduced_human_wastewater_700_2filter
ESC_JC6160AA_AS	reduced_human_wastewater_700_2filter
ESC_MC3038AA_AS	reduced_human_wastewater_700_2filter
ESC_MC2425AA_AS	reduced_human_wastewater_700_2filter
ESC_GC8128AA_AS	reduced_human_wastewater_700_2filter
ESC_HA7014AA_AS	reduced_human_wastewater_700_2filter
ESC_MC2642AA_AS	reduced_human_wastewater_700_2filter
ESC_MC3191AA_AS	reduced_human_wastewater_700_2filter
ESC_MC3161AA_AS	reduced_human_wastewater_700_2filter
ESC_GC8140AA_AS	reduced_human_wastewater_700_2filter
ESC_MC3046AA_AS	reduced_human_wastewater_700_2filter
ESC_MC2626AA_AS	reduced_human_wastewater_700_2filter
ESC_MC1201AA_AS	reduced_human_wastewater_700_2filter
ESC_MC1292AA_AS	reduced_human_wastewater_700_2filter
ESC_JC0904AA_AS	reduced_human_wastewater_700_2filter
ESC_KC0295AA_AS	reduced_human_wastewater_700_2filter
ESC_KC0341AA_AS	reduced_human_wastewater_700_2filter
ESC_HA7004AA_AS	reduced_human_wastewater_700_2filter
ESC_GC8055AA_AS	reduced_human_wastewater_700_2filter
ESC_KC0311AA_AS	reduced_human_wastewater_700_2filter
ESC_MC9674AA_AS	reduced_human_wastewater_700_2filter
ESC_JC6552AA_AS	reduced_human_wastewater_700_2filter
ESC_JC6200AA_AS	reduced_human_wastewater_700_2filter
ESC_LC9987AA_AS	reduced_human_wastewater_700_2filter
ESC_MC9648AA_AS	reduced_human_wastewater_700_2filter
ESC_HA6933AA_AS	reduced_human_wastewater_700_2filter
ESC_HA6962AA_AS	reduced_human_wastewater_700_2filter
ESC_KC0326AA_AS	reduced_human_wastewater_700_2filter
ESC_GC8389AA_AS	reduced_human_wastewater_700_2filter
ESC_LC9976AA_AS	reduced_human_wastewater_700_2filter
ESC_MC3116AA_AS	reduced_human_wastewater_700_2filter
ESC_JC6203AA_AS	reduced_human_wastewater_700_2filter
ESC_MC1192AA_AS	reduced_human_wastewater_700_2filter
ESC_LC9312AA_AS	reduced_human_wastewater_700_2filter
ESC_GC8300AA_AS	reduced_human_wastewater_700_2filter
ESC_GC8081AA_AS	reduced_human_wastewater_700_2filter
ESC_MC3108AA_AS	reduced_human_wastewater_700_2filter
ESC_MC1272AA_AS	reduced_human_wastewater_700_2filter
ESC_DC3189AA_AS	reduced_human_wastewater_700_2filter
ESC_GC8077AA_AS	reduced_human_wastewater_700_2filter
ESC_MC2666AA_AS	reduced_human_wastewater_700_2filter
ESC_MC1326AA_AS	reduced_human_wastewater_700_2filter
ESC_JC6525AA_AS	reduced_human_wastewater_700_2filter
ESC_MC2572AA_AS	reduced_human_wastewater_700_2filter
ESC_LC9531AA_AS	reduced_human_wastewater_700_2filter
ESC_MC1491AA_AS	reduced_human_wastewater_700_2filter
ESC_MC0095AA_AS	reduced_human_wastewater_700_2filter
ESC_MC2613AA_AS	reduced_human_wastewater_700_2filter
ESC_JC6544AA_AS	reduced_human_wastewater_700_2filter
ESC_MC2705AA_AS	reduced_human_wastewater_700_2filter
ESC_HA6964AA_AS	reduced_human_wastewater_700_2filter
ESC_MC9822AA_AS	reduced_human_wastewater_700_2filter
ESC_JC6495AA_AS	reduced_human_wastewater_700_2filter
ESC_MC9828AA_AS	reduced_human_wastewater_700_2filter
ESC_MC1235AA_AS	reduced_human_wastewater_700_2filter
ESC_JC0943AA_AS	reduced_human_wastewater_700_2filter
ESC_JC0988AA_AS	reduced_human_wastewater_700_2filter
ESC_GC8113AA_AS	reduced_human_wastewater_700_2filter
ESC_MC1124AA_AS	reduced_human_wastewater_700_2filter
ESC_MC3057AA_AS	reduced_human_wastewater_700_2filter
ESC_JC6538AA_AS	reduced_human_wastewater_700_2filter
ESC_MC2784AA_AS	reduced_human_wastewater_700_2filter
ESC_HA6971AA_AS	reduced_human_wastewater_700_2filter
ESC_MC1312AA_AS	reduced_human_wastewater_700_2filter
ESC_GC8178AA_AS	reduced_human_wastewater_700_2filter
ESC_MC1087AA_AS	reduced_human_wastewater_700_2filter
ESC_MC1166AA_AS	reduced_human_wastewater_700_2filter
ESC_MC9714AA_AS	reduced_human_wastewater_700_2filter
ESC_GC8338AA_AS	reduced_human_wastewater_700_2filter
ESC_JC6537AA_AS	reduced_human_wastewater_700_2filter
ESC_MC2461AA_AS	reduced_human_wastewater_700_2filter
ESC_MC3611AA_AS	reduced_human_wastewater_700_2filter
ESC_JC0922AA_AS	reduced_human_wastewater_700_2filter
ESC_MC2519AA_AS	reduced_human_wastewater_700_2filter
ESC_MC1146AA_AS	reduced_human_wastewater_700_2filter
ESC_MC9713AA_AS	reduced_human_wastewater_700_2filter
ESC_MC2452AA_AS	reduced_human_wastewater_700_2filter
ESC_MC9678AA_AS	reduced_human_wastewater_700_2filter
ESC_KC0328AA_AS	reduced_human_wastewater_700_2filter
ESC_MC1175AA_AS	reduced_human_wastewater_700_2filter
ESC_MC2811AA_AS	reduced_human_wastewater_700_2filter
ESC_MC2634AA_AS	reduced_human_wastewater_700_2filter
ESC_JC6157AA_AS	reduced_human_wastewater_700_2filter
ESC_MC9658AA_AS	reduced_human_wastewater_700_2filter
ESC_MC1103AA_AS	reduced_human_wastewater_700_2filter
ESC_KC0344AA_AS	reduced_human_wastewater_700_2filter
ESC_LC9522AA_AS	reduced_human_wastewater_700_2filter
ESC_JC6561AA_AS	reduced_human_wastewater_700_2filter
ESC_KC0334AA_AS	reduced_human_wastewater_700_2filter
ESC_MC3101AA_AS	reduced_human_wastewater_700_2filter
ESC_MC2658AA_AS	reduced_human_wastewater_700_2filter
ESC_MC3137AA_AS	reduced_human_wastewater_700_2filter
ESC_JC6415AA_AS	reduced_human_wastewater_700_2filter
ESC_LC9982AA_AS	reduced_human_wastewater_700_2filter
ESC_MC2835AA_AS	reduced_human_wastewater_700_2filter
ESC_MC3151AA_AS	reduced_human_wastewater_700_2filter
ESC_JC0925AA_AS	reduced_human_wastewater_700_2filter
ESC_DC3055AA_AS	reduced_human_wastewater_700_2filter
ESC_MC2734AA_AS	reduced_human_wastewater_700_2filter
ESC_MC9716AA_AS	reduced_human_wastewater_700_2filter
ESC_MC2791AA_AS	reduced_human_wastewater_700_2filter
ESC_MC3123AA_AS	reduced_human_wastewater_700_2filter
ESC_HA6968AA_AS	reduced_human_wastewater_700_2filter
ESC_MC1265AA_AS	reduced_human_wastewater_700_2filter
ESC_MC2943AA_AS	reduced_human_wastewater_700_2filter
ESC_MC1176AA_AS	reduced_human_wastewater_700_2filter
ESC_MC2871AA_AS	reduced_human_wastewater_700_2filter
ESC_MC9799AA_AS	reduced_human_wastewater_700_2filter
ESC_JC6194AA_AS	reduced_human_wastewater_700_2filter
ESC_JC6454AA_AS	reduced_human_wastewater_700_2filter
ESC_GC8047AA_AS	reduced_human_wastewater_700_2filter
ESC_MC1109AA_AS	reduced_human_wastewater_700_2filter
ESC_DC3152AA_AS	reduced_human_wastewater_700_2filter
ESC_JC6150AA_AS	reduced_human_wastewater_700_2filter
ESC_MC9644AA_AS	reduced_human_wastewater_700_2filter
ESC_GC8359AA_AS	reduced_human_wastewater_700_2filter
ESC_MC1142AA_AS	reduced_human_wastewater_700_2filter
ESC_JC6138AA_AS	reduced_human_wastewater_700_2filter
ESC_GC8331AA_AS	reduced_human_wastewater_700_2filter
ESC_LC9490AA_AS	reduced_human_wastewater_700_2filter
ESC_GC8272AA_AS	reduced_human_wastewater_700_2filter
ESC_MC9664AA_AS	reduced_human_wastewater_700_2filter
ESC_DC3135AA_AS	reduced_human_wastewater_700_2filter
ESC_MC1241AA_AS	reduced_human_wastewater_700_2filter
ESC_MC2762AA_AS	reduced_human_wastewater_700_2filter
ESC_HA6960AA_AS	reduced_human_wastewater_700_2filter
ESC_LC9532AA_AS	reduced_human_wastewater_700_2filter
ESC_MC1273AA_AS	reduced_human_wastewater_700_2filter
ESC_LC9486AA_AS	reduced_human_wastewater_700_2filter
ESC_MC1161AA_AS	reduced_human_wastewater_700_2filter
ESC_DC3139AA_AS	reduced_human_wastewater_700_2filter
ESC_GC8290AA_AS	reduced_human_wastewater_700_2filter
ESC_GC8066AA_AS	reduced_human_wastewater_700_2filter
ESC_JC6510AA_AS	reduced_human_wastewater_700_2filter
ESC_JC6496AA_AS	reduced_human_wastewater_700_2filter
ESC_JC0911AA_AS	reduced_human_wastewater_700_2filter
ESC_KC0318AA_AS	reduced_human_wastewater_700_2filter
ESC_MC2561AA_AS	reduced_human_wastewater_700_2filter
ESC_JC6549AA_AS	reduced_human_wastewater_700_2filter
ESC_GC8211AA_AS	reduced_human_wastewater_700_2filter
ESC_JC0935AA_AS	reduced_human_wastewater_700_2filter
ESC_JC6523AA_AS	reduced_human_wastewater_700_2filter
ESC_JC6145AA_AS	reduced_human_wastewater_700_2filter
ESC_LC9313AA_AS	reduced_human_wastewater_700_2filter
ESC_GC8412AA_AS	reduced_human_wastewater_700_2filter
ESC_MC9779AA_AS	reduced_human_wastewater_700_2filter
ESC_DC3130AA_AS	reduced_human_wastewater_700_2filter
ESC_MC1332AA_AS	reduced_human_wastewater_700_2filter
ESC_MC2766AA_AS	reduced_human_wastewater_700_2filter
ESC_GC8330AA_AS	reduced_human_wastewater_700_2filter
ESC_MC1298AA_AS	reduced_human_wastewater_700_2filter
ESC_MC2806AA_AS	reduced_human_wastewater_700_2filter
ESC_JC6132AA_AS	reduced_human_wastewater_700_2filter
ESC_KC0301AA_AS	reduced_human_wastewater_700_2filter
ESC_GC8132AA_AS	reduced_human_wastewater_700_2filter
ESC_MC2928AA_AS	reduced_human_wastewater_700_2filter
ESC_MC0084AA_AS	reduced_human_wastewater_700_2filter
ESC_MC3133AA_AS	reduced_human_wastewater_700_2filter
ESC_MC1226AA_AS	reduced_human_wastewater_700_2filter
ESC_MC0086AA_AS	reduced_human_wastewater_700_2filter
ESC_JC6183AA_AS	reduced_human_wastewater_700_2filter
ESC_MC2807AA_AS	reduced_human_wastewater_700_2filter
ESC_MC2987AA_AS	reduced_human_wastewater_700_2filter
ESC_MC1106AA_AS	reduced_human_wastewater_700_2filter
ESC_JC6114AA_AS	reduced_human_wastewater_700_2filter
ESC_MC1288AA_AS	reduced_human_wastewater_700_2filter
ESC_MC1263AA_AS	reduced_human_wastewater_700_2filter
ESC_JC0949AA_AS	reduced_human_wastewater_700_2filter
ESC_MC2860AA_AS	reduced_human_wastewater_700_2filter
ESC_MC9662AA_AS	reduced_human_wastewater_700_2filter
ESC_JC6202AA_AS	reduced_human_wastewater_700_2filter
ESC_HA6855AA_AS	reduced_human_wastewater_700_2filter
ESC_MC1168AA_AS	reduced_human_wastewater_700_2filter
ESC_JC6544AA_AS	reduced_human_wastewater_700_2filter
ESC_GC8347AA_AS	reduced_human_wastewater_700_2filter
ESC_HA6984AA_AS	reduced_human_wastewater_700_2filter
ESC_MC1322AA_AS	reduced_human_wastewater_700_2filter
ESC_GC8218AA_AS	reduced_human_wastewater_700_2filter
ESC_MC2908AA_AS	reduced_human_wastewater_700_2filter
ESC_MC3009AA_AS	reduced_human_wastewater_700_2filter
ESC_JC6201AA_AS	reduced_human_wastewater_700_2filter
ESC_HA6929AA_AS	reduced_human_wastewater_700_2filter
ESC_MC1219AA_AS	reduced_human_wastewater_700_2filter
ESC_LC9522AA_AS	reduced_human_wastewater_700_2filter
ESC_JC6171AA_AS	reduced_human_wastewater_700_2filter
ESC_IC6885AA_AS	reduced_human_wastewater_700_2filter
ESC_MC2470AA_AS	reduced_human_wastewater_700_2filter
ESC_JC6515AA_AS	reduced_human_wastewater_700_2filter
ESC_LC9509AA_AS	reduced_human_wastewater_700_2filter
ESC_MC9792AA_AS	reduced_human_wastewater_700_2filter
ESC_MC3092AA_AS	reduced_human_wastewater_700_2filter
ESC_MC9701AA_AS	reduced_human_wastewater_700_2filter
ESC_MC2625AA_AS	reduced_human_wastewater_700_2filter
ESC_MC2747AA_AS	reduced_human_wastewater_700_2filter
ESC_GC8379AA_AS	reduced_human_wastewater_700_2filter
ESC_MC2471AA_AS	reduced_human_wastewater_700_2filter
ESC_MC1163AA_AS	reduced_human_wastewater_700_2filter
ESC_MC3126AA_AS	reduced_human_wastewater_700_2filter
ESC_HA6981AA_AS	reduced_human_wastewater_700_2filter
ESC_LC9496AA_AS	reduced_human_wastewater_700_2filter
ESC_MC2966AA_AS	reduced_human_wastewater_700_2filter
ESC_MC1119AA_AS	reduced_human_wastewater_700_2filter
ESC_MC9720AA_AS	reduced_human_wastewater_700_2filter
ESC_LC9513AA_AS	reduced_human_wastewater_700_2filter
ESC_HA6944AA_AS	reduced_human_wastewater_700_2filter
ESC_GC8152AA_AS	reduced_human_wastewater_700_2filter
ESC_KC0339AA_AS	reduced_human_wastewater_700_2filter
ESC_MC1223AA_AS	reduced_human_wastewater_700_2filter
ESC_MC2413AA_AS	reduced_human_wastewater_700_2filter
ESC_JC0915AA_AS	reduced_human_wastewater_700_2filter
ESC_MC1513AA_AS	reduced_human_wastewater_700_2filter
ESC_MC3036AA_AS	reduced_human_wastewater_700_2filter
ESC_JC6468AA_AS	reduced_human_wastewater_700_2filter
ESC_MC1206AA_AS	reduced_human_wastewater_700_2filter
ESC_MC1512AA_AS	reduced_human_wastewater_700_2filter
ESC_MC2617AA_AS	reduced_human_wastewater_700_2filter
ESC_MC9836AA_AS	reduced_human_wastewater_700_2filter
ESC_JC6533AA_AS	reduced_human_wastewater_700_2filter
ESC_MC1171AA_AS	reduced_human_wastewater_700_2filter
ESC_MC2926AA_AS	reduced_human_wastewater_700_2filter
ESC_MC1249AA_AS	reduced_human_wastewater_700_2filter
ESC_JC0963AA_AS	reduced_human_wastewater_700_2filter
ESC_MC2615AA_AS	reduced_human_wastewater_700_2filter
ESC_KC0323AA_AS	reduced_human_wastewater_700_2filter
ESC_MC0065AA_AS	reduced_human_wastewater_700_2filter
ESC_MC2721AA_AS	reduced_human_wastewater_700_2filter
ESC_JC6131AA_AS	reduced_human_wastewater_700_2filter
ESC_MC2814AA_AS	reduced_human_wastewater_700_2filter
ESC_LC9533AA_AS	reduced_human_wastewater_700_2filter
ESC_JC6547AA_AS	reduced_human_wastewater_700_2filter
ESC_MC2710AA_AS	reduced_human_wastewater_700_2filter
ESC_GC8155AA_AS	reduced_human_wastewater_700_2filter
ESC_MC3190AA_AS	reduced_human_wastewater_700_2filter
ESC_MC0057AA_AS	reduced_human_wastewater_700_2filter
ESC_MC2527AA_AS	reduced_human_wastewater_700_2filter
ESC_JC6538AA_AS	reduced_human_wastewater_700_2filter
ESC_MC1095AA_AS	reduced_human_wastewater_700_2filter
ESC_LC9323AA_AS	reduced_human_wastewater_700_2filter
ESC_LC9316AA_AS	reduced_human_wastewater_700_2filter
ESC_HA6867AA_AS	reduced_human_wastewater_700_2filter
ESC_MC2817AA_AS	reduced_human_wastewater_700_2filter
ESC_MC9643AA_AS	reduced_human_wastewater_700_2filter
ESC_KC0319AA_AS	reduced_human_wastewater_700_2filter
ESC_JC6159AA_AS	reduced_human_wastewater_700_2filter
ESC_KC0348AA_AS	reduced_human_wastewater_700_2filter
ESC_DC3167AA_AS	reduced_human_wastewater_700_2filter
ESC_HA7001AA_AS	reduced_human_wastewater_700_2filter
ESC_MC9700AA_AS	reduced_human_wastewater_700_2filter
ESC_JC0898AA_AS	reduced_human_wastewater_700_2filter
ESC_HA7015AA_AS	reduced_human_wastewater_700_2filter
ESC_DC3195AA_AS	reduced_human_wastewater_700_2filter
ESC_MC3152AA_AS	reduced_human_wastewater_700_2filter
ESC_LC9482AA_AS	reduced_human_wastewater_700_2filter
ESC_JC6195AA_AS	reduced_human_wastewater_700_2filter
ESC_MC9835AA_AS	reduced_human_wastewater_700_2filter
ESC_HA6947AA_AS	reduced_human_wastewater_700_2filter
ESC_MC3055AA_AS	reduced_human_wastewater_700_2filter
ESC_MC2684AA_AS	reduced_human_wastewater_700_2filter
ESC_MC1157AA_AS	reduced_human_wastewater_700_2filter
ESC_LC9811AA_AS	reduced_human_wastewater_700_2filter
ESC_JC0945AA_AS	reduced_human_wastewater_700_2filter
ESC_MC1222AA_AS	reduced_human_wastewater_700_2filter
ESC_MC1508AA_AS	reduced_human_wastewater_700_2filter
ESC_JC0957AA_AS	reduced_human_wastewater_700_2filter
ESC_MC3064AA_AS	reduced_human_wastewater_700_2filter
ESC_MC2969AA_AS	reduced_human_wastewater_700_2filter
ESC_MC1143AA_AS	reduced_human_wastewater_700_2filter
ESC_JC0970AA_AS	reduced_human_wastewater_700_2filter
ESC_MC1274AA_AS	reduced_human_wastewater_700_2filter
ESC_LC9321AA_AS	reduced_human_wastewater_700_2filter
ESC_MC2520AA_AS	reduced_human_wastewater_700_2filter
ESC_JC6137AA_AS	reduced_human_wastewater_700_2filter
ESC_LC9995AA_AS	reduced_human_wastewater_700_2filter
ESC_GC8075AA_AS	reduced_human_wastewater_700_2filter
ESC_HA6925AA_AS	reduced_human_wastewater_700_2filter
ESC_MC1312AA_AS	reduced_human_wastewater_700_2filter
ESC_MC2560AA_AS	reduced_human_wastewater_700_2filter
ESC_LC9511AA_AS	reduced_human_wastewater_700_2filter
ESC_MC2827AA_AS	reduced_human_wastewater_700_2filter
ESC_MC1574AA_AS	reduced_human_wastewater_700_2filter
ESC_KC0314AA_AS	reduced_human_wastewater_700_2filter
ESC_MC0069AA_AS	reduced_human_wastewater_700_2filter
ESC_MC3136AA_AS	reduced_human_wastewater_700_2filter
ESC_MC9649AA_AS	reduced_human_wastewater_700_2filter
ESC_MC9688AA_AS	reduced_human_wastewater_700_2filter
ESC_MC1527AA_AS	reduced_human_wastewater_700_2filter
ESC_MC1255AA_AS	reduced_human_wastewater_700_2filter
ESC_MC2719AA_AS	reduced_human_wastewater_700_2filter
ESC_MC1240AA_AS	reduced_human_wastewater_700_2filter
ESC_LC9501AA_AS	reduced_human_wastewater_700_2filter
ESC_LC9977AA_AS	reduced_human_wastewater_700_2filter
ESC_JC6527AA_AS	reduced_human_wastewater_700_2filter
ESC_MC2805AA_AS	reduced_human_wastewater_700_2filter
ESC_MC3127AA_AS	reduced_human_wastewater_700_2filter
ESC_GC8265AA_AS	reduced_human_wastewater_700_2filter
ESC_MC2697AA_AS	reduced_human_wastewater_700_2filter
ESC_GC7643AA_AS	reduced_human_wastewater_700_2filter
ESC_GC8102AA_AS	reduced_human_wastewater_700_2filter
ESC_JC6123AA_AS	reduced_human_wastewater_700_2filter
ESC_LC9539AA_AS	reduced_human_wastewater_700_2filter
ESC_MC2551AA_AS	reduced_human_wastewater_700_2filter
ESC_MC1188AA_AS	reduced_human_wastewater_700_2filter
ESC_MC1526AA_AS	reduced_human_wastewater_700_2filter
ESC_GC8234AA_AS	reduced_human_wastewater_700_2filter
ESC_MC2793AA_AS	reduced_human_wastewater_700_2filter
ESC_HA6905AA_AS	reduced_human_wastewater_700_2filter
ESC_KC0324AA_AS	reduced_human_wastewater_700_2filter
ESC_JC6547AA_AS	reduced_human_wastewater_700_2filter
ESC_JC0904AA_AS	reduced_human_wastewater_700_2filter
ESC_JC6554AA_AS	reduced_human_wastewater_700_2filter
ESC_HA6843AA_AS	reduced_human_wastewater_700_2filter
ESC_JC0949AA_AS	reduced_human_wastewater_700_2filter
ESC_MC1167AA_AS	reduced_human_wastewater_700_2filter
ESC_MC2862AA_AS	reduced_human_wastewater_700_2filter
ESC_MC2655AA_AS	reduced_human_wastewater_700_2filter
ESC_MC3179AA_AS	reduced_human_wastewater_700_2filter
ESC_GC8333AA_AS	reduced_human_wastewater_700_2filter
ESC_JC6391AA_AS	reduced_human_wastewater_700_2filter
ESC_JC6113AA_AS	reduced_human_wastewater_700_2filter
ESC_JC6153AA_AS	reduced_human_wastewater_700_2filter
ESC_JC6169AA_AS	reduced_human_wastewater_700_2filter
ESC_LC9985AA_AS	reduced_human_wastewater_700_2filter
ESC_KC0299AA_AS	reduced_human_wastewater_700_2filter
ESC_GC8063AA_AS	reduced_human_wastewater_700_2filter
ESC_KC0309AA_AS	reduced_human_wastewater_700_2filter
ESC_MC1484AA_AS	reduced_human_wastewater_700_2filter
ESC_MC9702AA_AS	reduced_human_wastewater_700_2filter
ESC_MC9829AA_AS	reduced_human_wastewater_700_2filter
ESC_MC2515AA_AS	reduced_human_wastewater_700_2filter
ESC_JC6522AA_AS	reduced_human_wastewater_700_2filter
ESC_JC0931AA_AS	reduced_human_wastewater_700_2filter
ESC_MC2752AA_AS	reduced_human_wastewater_700_2filter
ESC_JC6178AA_AS	reduced_human_wastewater_700_2filter
ESC_MC9816AA_AS	reduced_human_wastewater_700_2filter
ESC_JC6528AA_AS	reduced_human_wastewater_700_2filter
ESC_MC2670AA_AS	reduced_human_wastewater_700_2filter
ESC_JC0917AA_AS	reduced_human_wastewater_700_2filter
ESC_HA7011AA_AS	reduced_human_wastewater_700_2filter
ESC_GC8243AA_AS	reduced_human_wastewater_700_2filter
ESC_MC9791AA_AS	reduced_human_wastewater_700_2filter
ESC_MC0091AA_AS	reduced_human_wastewater_700_2filter
ESC_MC1511AA_AS	reduced_human_wastewater_700_2filter
ESC_KC0343AA_AS	reduced_human_wastewater_700_2filter
ESC_JC6559AA_AS	reduced_human_wastewater_700_2filter
ESC_MC2639AA_AS	reduced_human_wastewater_700_2filter
ESC_HA6903AA_AS	reduced_human_wastewater_700_2filter
ESC_LC9548AA_AS	reduced_human_wastewater_700_2filter
ESC_MC2865AA_AS	reduced_human_wastewater_700_2filter
ESC_MC1205AA_AS	reduced_human_wastewater_700_2filter
ESC_MC1506AA_AS	reduced_human_wastewater_700_2filter
ESC_JC6124AA_AS	reduced_human_wastewater_700_2filter
ESC_IC6889AA_AS	reduced_human_wastewater_700_2filter
ESC_MC1256AA_AS	reduced_human_wastewater_700_2filter
ESC_MC2854AA_AS	reduced_human_wastewater_700_2filter
ESC_GC8348AA_AS	reduced_human_wastewater_700_2filter
ESC_MC0059AA_AS	reduced_human_wastewater_700_2filter
ESC_HA6904AA_AS	reduced_human_wastewater_700_2filter
ESC_JC6105AA_AS	reduced_human_wastewater_700_2filter
ESC_GC8217AA_AS	reduced_human_wastewater_700_2filter
ESC_MC2861AA_AS	reduced_human_wastewater_700_2filter
ESC_MC3125AA_AS	reduced_human_wastewater_700_2filter
ESC_JC6451AA_AS	reduced_human_wastewater_700_2filter
ESC_MC2729AA_AS	reduced_human_wastewater_700_2filter
ESC_MC1328AA_AS	reduced_human_wastewater_700_2filter
ESC_LC9311AA_AS	reduced_human_wastewater_700_2filter
ESC_IC6882AA_AS	reduced_human_wastewater_700_2filter
ESC_JC6561AA_AS	reduced_human_wastewater_700_2filter
ESC_LC9327AA_AS	reduced_human_wastewater_700_2filter
ESC_IC6888AA_AS	reduced_human_wastewater_700_2filter
ESC_MC1326AA_AS	reduced_human_wastewater_700_2filter
ESC_MC9842AA_AS	reduced_human_wastewater_700_2filter
ESC_MC1487AA_AS	reduced_human_wastewater_700_2filter
ESC_MC1114AA_AS	reduced_human_wastewater_700_2filter
ESC_JC6190AA_AS	reduced_human_wastewater_700_2filter
ESC_MC1318AA_AS	reduced_human_wastewater_700_2filter
ESC_JC0969AA_AS	reduced_human_wastewater_700_2filter
ESC_JC6417AA_AS	reduced_human_wastewater_700_2filter
ESC_MC3153AA_AS	reduced_human_wastewater_700_2filter
ESC_GC8114AA_AS	reduced_human_wastewater_700_2filter
ESC_MC9796AA_AS	reduced_human_wastewater_700_2filter
ESC_MC3144AA_AS	reduced_human_wastewater_700_2filter
ESC_DC3166AA_AS	reduced_human_wastewater_700_2filter
ESC_MC3083AA_AS	reduced_human_wastewater_700_2filter
ESC_MC9813AA_AS	reduced_human_wastewater_700_2filter
ESC_HA6983AA_AS	reduced_human_wastewater_700_2filter
ESC_MC1503AA_AS	reduced_human_wastewater_700_2filter
ESC_JC6115AA_AS	reduced_human_wastewater_700_2filter
ESC_LC9515AA_AS	reduced_human_wastewater_700_2filter
ESC_JC6107AA_AS	reduced_human_wastewater_700_2filter
ESC_JC0963AA_AS	reduced_human_wastewater_700_2filter
ESC_JC0900AA_AS	reduced_human_wastewater_700_2filter
ESC_GC8145AA_AS	reduced_human_wastewater_700_2filter
ESC_MC3010AA_AS	reduced_human_wastewater_700_2filter
ESC_GC8107AA_AS	reduced_human_wastewater_700_2filter
ESC_HA6874AA_AS	reduced_human_wastewater_700_2filter
ESC_LC9992AA_AS	reduced_human_wastewater_700_2filter
ESC_GC8062AA_AS	reduced_human_wastewater_700_2filter
ESC_MC3006AA_AS	reduced_human_wastewater_700_2filter
ESC_MC3073AA_AS	reduced_human_wastewater_700_2filter
ESC_MC1111AA_AS	reduced_human_wastewater_700_2filter
ESC_HA6922AA_AS	reduced_human_wastewater_700_2filter
ESC_JC6508AA_AS	reduced_human_wastewater_700_2filter
ESC_GC8376AA_AS	reduced_human_wastewater_700_2filter
ESC_MC1236AA_AS	reduced_human_wastewater_700_2filter
ESC_MC3169AA_AS	reduced_human_wastewater_700_2filter
ESC_MC1293AA_AS	reduced_human_wastewater_700_2filter
ESC_JC6187AA_AS	reduced_human_wastewater_700_2filter
ESC_GC8252AA_AS	reduced_human_wastewater_700_2filter
ESC_MC9778AA_AS	reduced_human_wastewater_700_2filter
ESC_MC2967AA_AS	reduced_human_wastewater_700_2filter
ESC_MC1243AA_AS	reduced_human_wastewater_700_2filter
ESC_MC1257AA_AS	reduced_human_wastewater_700_2filter
ESC_GC8133AA_AS	reduced_human_wastewater_700_2filter
ESC_JC6463AA_AS	reduced_human_wastewater_700_2filter
ESC_HA6991AA_AS	reduced_human_wastewater_700_2filter
ESC_JC6121AA_AS	reduced_human_wastewater_700_2filter
ESC_MC2694AA_AS	reduced_human_wastewater_700_2filter
ESC_JC6104AA_AS	reduced_human_wastewater_700_2filter
ESC_MC1321AA_AS	reduced_human_wastewater_700_2filter
ESC_MC2537AA_AS	reduced_human_wastewater_700_2filter
ESC_HA6958AA_AS	reduced_human_wastewater_700_2filter
ESC_MC1328AA_AS	reduced_human_wastewater_700_2filter
ESC_MC1573AA_AS	reduced_human_wastewater_700_2filter
ESC_MC3124AA_AS	reduced_human_wastewater_700_2filter
ESC_MC0068AA_AS	reduced_human_wastewater_700_2filter
ESC_GC8323AA_AS	reduced_human_wastewater_700_2filter
ESC_LC9488AA_AS	reduced_human_wastewater_700_2filter
ESC_JC0950AA_AS	reduced_human_wastewater_700_2filter
ESC_MC1252AA_AS	reduced_human_wastewater_700_2filter
ESC_LC9495AA_AS	reduced_human_wastewater_700_2filter
ESC_MC3018AA_AS	reduced_human_wastewater_700_2filter
ESC_MC1098AA_AS	reduced_human_wastewater_700_2filter
ESC_MC1333AA_AS	reduced_human_wastewater_700_2filter
ESC_MC0094AA_AS	reduced_human_wastewater_700_2filter
ESC_JC6530AA_AS	reduced_human_wastewater_700_2filter
ESC_GC8028AA_AS	reduced_human_wastewater_700_2filter
ESC_HA6906AA_AS	reduced_human_wastewater_700_2filter
ESC_JC0924AA_AS	reduced_human_wastewater_700_2filter
ESC_LC9311AA_AS	reduced_human_wastewater_700_2filter
ESC_MC9651AA_AS	reduced_human_wastewater_700_2filter
ESC_MC1566AA_AS	reduced_human_wastewater_700_2filter
ESC_MC1320AA_AS	reduced_human_wastewater_700_2filter
ESC_MC0055AA_AS	reduced_human_wastewater_700_2filter
ESC_MC2742AA_AS	reduced_human_wastewater_700_2filter
ESC_MC3118AA_AS	reduced_human_wastewater_700_2filter
ESC_GC8076AA_AS	reduced_human_wastewater_700_2filter
ESC_IC6883AA_AS	reduced_human_wastewater_700_2filter
ESC_GC8060AA_AS	reduced_human_wastewater_700_2filter
ESC_MC3047AA_AS	reduced_human_wastewater_700_2filter
ESC_MC2905AA_AS	reduced_human_wastewater_700_2filter
ESC_MC1214AA_AS	reduced_human_wastewater_700_2filter
ESC_MC3020AA_AS	reduced_human_wastewater_700_2filter
ESC_JC6109AA_AS	reduced_human_wastewater_700_2filter
ESC_MC1121AA_AS	reduced_human_wastewater_700_2filter
ESC_MC2770AA_AS	reduced_human_wastewater_700_2filter
ESC_LC9512AA_AS	reduced_human_wastewater_700_2filter
ESC_MC2473AA_AS	reduced_human_wastewater_700_2filter
ESC_DC3092AA_AS	reduced_human_wastewater_700_2filter
ESC_MC1179AA_AS	reduced_human_wastewater_700_2filter
ESC_GC8036AA_AS	reduced_human_wastewater_700_2filter
ESC_GC8138AA_AS	reduced_human_wastewater_700_2filter
ESC_GC8334AA_AS	reduced_human_wastewater_700_2filter
ESC_HA6970AA_AS	reduced_human_wastewater_700_2filter
ESC_MC2825AA_AS	reduced_human_wastewater_700_2filter
ESC_JC6137AA_AS	reduced_human_wastewater_700_2filter
ESC_JC6118AA_AS	reduced_human_wastewater_700_2filter
ESC_MC2872AA_AS	reduced_human_wastewater_700_2filter
ESC_JC6181AA_AS	reduced_human_wastewater_700_2filter
ESC_GC8119AA_AS	reduced_human_wastewater_700_2filter
ESC_LC9529AA_AS	reduced_human_wastewater_700_2filter
ESC_HA6852AA_AS	reduced_human_wastewater_700_2filter
ESC_MC2688AA_AS	reduced_human_wastewater_700_2filter
ESC_MC2624AA_AS	reduced_human_wastewater_700_2filter
ESC_LC9328AA_AS	reduced_human_wastewater_700_2filter
ESC_MC9920AA_AS	reduced_human_wastewater_700_2filter
ESC_MC2562AA_AS	reduced_human_wastewater_700_2filter
ESC_MC9820AA_AS	reduced_human_wastewater_700_2filter
ESC_JC6517AA_AS	reduced_human_wastewater_700_2filter
ESC_JC6156AA_AS	reduced_human_wastewater_700_2filter
ESC_HA6972AA_AS	reduced_human_wastewater_700_2filter
ESC_MC2831AA_AS	reduced_human_wastewater_700_2filter
ESC_JC6490AA_AS	reduced_human_wastewater_700_2filter
ESC_MC9646AA_AS	reduced_human_wastewater_700_2filter
ESC_MC1093AA_AS	reduced_human_wastewater_700_2filter
ESC_MC1314AA_AS	reduced_human_wastewater_700_2filter
ESC_MC1263AA_AS	reduced_human_wastewater_700_2filter
ESC_MC0054AA_AS	reduced_human_wastewater_700_2filter
ESC_GC8097AA_AS	reduced_human_wastewater_700_2filter
ESC_MC1494AA_AS	reduced_human_wastewater_700_2filter
ESC_MC2979AA_AS	reduced_human_wastewater_700_2filter
ESC_JC0962AA_AS	reduced_human_wastewater_700_2filter
ESC_GC8326AA_AS	reduced_human_wastewater_700_2filter
ESC_JC6099AA_AS	reduced_human_wastewater_700_2filter
ESC_JC6555AA_AS	reduced_human_wastewater_700_2filter
ESC_JC6488AA_AS	reduced_human_wastewater_700_2filter
ESC_MC0053AA_AS	reduced_human_wastewater_700_2filter
ESC_MC2956AA_AS	reduced_human_wastewater_700_2filter
ESC_MC3138AA_AS	reduced_human_wastewater_700_2filter
ESC_LC9503AA_AS	reduced_human_wastewater_700_2filter
ESC_MC1148AA_AS	reduced_human_wastewater_700_2filter
ESC_MC2522AA_AS	reduced_human_wastewater_700_2filter
ESC_MC9638AA_AS	reduced_human_wastewater_700_2filter
ESC_JC6452AA_AS	reduced_human_wastewater_700_2filter
ESC_LC9489AA_AS	reduced_human_wastewater_700_2filter
ESC_HA6848AA_AS	reduced_human_wastewater_700_2filter
ESC_LC9330AA_AS	reduced_human_wastewater_700_2filter
ESC_MC3104AA_AS	reduced_human_wastewater_700_2filter
ESC_JC6543AA_AS	reduced_human_wastewater_700_2filter
ESC_MC1089AA_AS	reduced_human_wastewater_700_2filter
ESC_LC9545AA_AS	reduced_human_wastewater_700_2filter
ESC_MC1276AA_AS	reduced_human_wastewater_700_2filter
ESC_MC2456AA_AS	reduced_human_wastewater_700_2filter
ESC_JC6428AA_AS	reduced_human_wastewater_700_2filter
ESC_IC6886AA_AS	reduced_human_wastewater_700_2filter
ESC_LC9321AA_AS	reduced_human_wastewater_700_2filter
ESC_DC3228AA_AS	reduced_human_wastewater_700_2filter
ESC_GC8388AA_AS	reduced_human_wastewater_700_2filter
ESC_MC1232AA_AS	reduced_human_wastewater_700_2filter
ESC_MC9802AA_AS	reduced_human_wastewater_700_2filter
ESC_GC8266AA_AS	reduced_human_wastewater_700_2filter
ESC_MC9642AA_AS	reduced_human_wastewater_700_2filter
ESC_JC6100AA_AS	reduced_human_wastewater_700_2filter
ESC_GC8403AA_AS	reduced_human_wastewater_700_2filter
ESC_GC8196AA_AS	reduced_human_wastewater_700_2filter
ESC_MC2553AA_AS	reduced_human_wastewater_700_2filter
ESC_MC1283AA_AS	reduced_human_wastewater_700_2filter
ESC_HA6953AA_AS	reduced_human_wastewater_700_2filter
ESC_MC1329AA_AS	reduced_human_wastewater_700_2filter
ESC_HA6931AA_AS	reduced_human_wastewater_700_2filter
ESC_MC2763AA_AS	reduced_human_wastewater_700_2filter
ESC_JC0945AA_AS	reduced_human_wastewater_700_2filter
ESC_MC3021AA_AS	reduced_human_wastewater_700_2filter
ESC_MC1569AA_AS	reduced_human_wastewater_700_2filter
ESC_MC2834AA_AS	reduced_human_wastewater_700_2filter
ESC_GC8254AA_AS	reduced_human_wastewater_700_2filter
ESC_MC3034AA_AS	reduced_human_wastewater_700_2filter
ESC_MC2564AA_AS	reduced_human_wastewater_700_2filter
ESC_MC1285AA_AS	reduced_human_wastewater_700_2filter
ESC_JC0942AA_AS	reduced_human_wastewater_700_2filter
ESC_MC1113AA_AS	reduced_human_wastewater_700_2filter
ESC_JC6140AA_AS	reduced_human_wastewater_700_2filter
ESC_JC6489AA_AS	reduced_human_wastewater_700_2filter
ESC_KC0323AA_AS	reduced_human_wastewater_700_2filter
ESC_GC8085AA_AS	reduced_human_wastewater_700_2filter
ESC_MC3040AA_AS	reduced_human_wastewater_700_2filter
ESC_LC9536AA_AS	reduced_human_wastewater_700_2filter
ESC_MC2899AA_AS	reduced_human_wastewater_700_2filter
ESC_MC1479AA_AS	reduced_human_wastewater_700_2filter
ESC_MC2612AA_AS	reduced_human_wastewater_700_2filter
ESC_GC8257AA_AS	reduced_human_wastewater_700_2filter
ESC_MC3002AA_AS	reduced_human_wastewater_700_2filter
ESC_GC8205AA_AS	reduced_human_wastewater_700_2filter
ESC_GC8039AA_AS	reduced_human_wastewater_700_2filter
ESC_MC1477AA_AS	reduced_human_wastewater_700_2filter
ESC_MC1324AA_AS	reduced_human_wastewater_700_2filter
ESC_JC6560AA_AS	reduced_human_wastewater_700_2filter
ESC_GC8127AA_AS	reduced_human_wastewater_700_2filter
ESC_JC6550AA_AS	reduced_human_wastewater_700_2filter
ESC_MC1106AA_AS	reduced_human_wastewater_700_2filter
ESC_MC2435AA_AS	reduced_human_wastewater_700_2filter
ESC_MC1294AA_AS	reduced_human_wastewater_700_2filter
ESC_KC0334AA_AS	reduced_human_wastewater_700_2filter
ESC_MC1160AA_AS	reduced_human_wastewater_700_2filter
ESC_MC2735AA_AS	reduced_human_wastewater_700_2filter
ESC_DC3100AA_AS	reduced_human_wastewater_700_2filter
ESC_MC3142AA_AS	reduced_human_wastewater_700_2filter
ESC_JC0908AA_AS	reduced_human_wastewater_700_2filter
ESC_MC3180AA_AS	reduced_human_wastewater_700_2filter
ESC_MC9817AA_AS	reduced_human_wastewater_700_2filter
ESC_MC1151AA_AS	reduced_human_wastewater_700_2filter
ESC_GC8415AA_AS	reduced_human_wastewater_700_2filter
ESC_JC6533AA_AS	reduced_human_wastewater_700_2filter
ESC_MC1267AA_AS	reduced_human_wastewater_700_2filter
ESC_LC9538AA_AS	reduced_human_wastewater_700_2filter
ESC_MC1259AA_AS	reduced_human_wastewater_700_2filter
ESC_MC2778AA_AS	reduced_human_wastewater_700_2filter
ESC_MC3163AA_AS	reduced_human_wastewater_700_2filter
ESC_JC6514AA_AS	reduced_human_wastewater_700_2filter
ESC_MC3117AA_AS	reduced_human_wastewater_700_2filter
ESC_MC1300AA_AS	reduced_human_wastewater_700_2filter
ESC_MC1254AA_AS	reduced_human_wastewater_700_2filter
ESC_GC8166AA_AS	reduced_human_wastewater_700_2filter
ESC_MC2982AA_AS	reduced_human_wastewater_700_2filter
ESC_MC1161AA_AS	reduced_human_wastewater_700_2filter
ESC_JC6122AA_AS	reduced_human_wastewater_700_2filter
ESC_MC2992AA_AS	reduced_human_wastewater_700_2filter
ESC_MC3098AA_AS	reduced_human_wastewater_700_2filter
ESC_JC0955AA_AS	reduced_human_wastewater_700_2filter
ESC_MC3141AA_AS	reduced_human_wastewater_700_2filter
ESC_HA6907AA_AS	reduced_human_wastewater_700_2filter
ESC_JC6161AA_AS	reduced_human_wastewater_700_2filter
ESC_MC1269AA_AS	reduced_human_wastewater_700_2filter
ESC_KC0802AA_AS	reduced_human_wastewater_700_2filter
ESC_GC8052AA_AS	reduced_human_wastewater_700_2filter
ESC_MC3053AA_AS	reduced_human_wastewater_700_2filter
ESC_MC1147AA_AS	reduced_human_wastewater_700_2filter
ESC_MC9706AA_AS	reduced_human_wastewater_700_2filter
ESC_MC3008AA_AS	reduced_human_wastewater_700_2filter
ESC_MC2707AA_AS	reduced_human_wastewater_700_2filter
ESC_JC6197AA_AS	reduced_human_wastewater_700_2filter
ESC_MC3039AA_AS	reduced_human_wastewater_700_2filter
ESC_MC3175AA_AS	reduced_human_wastewater_700_2filter
ESC_JC6546AA_AS	reduced_human_wastewater_700_2filter
ESC_JC6523AA_AS	reduced_human_wastewater_700_2filter
ESC_KC0347AA_AS	reduced_human_wastewater_700_2filter
ESC_MC1171AA_AS	reduced_human_wastewater_700_2filter
ESC_MC1199AA_AS	reduced_human_wastewater_700_2filter
ESC_MC2858AA_AS	reduced_human_wastewater_700_2filter
ESC_MC3074AA_AS	reduced_human_wastewater_700_2filter
ESC_MC1286AA_AS	reduced_human_wastewater_700_2filter
ESC_HA6949AA_AS	reduced_human_wastewater_700_2filter
ESC_LC9313AA_AS	reduced_human_wastewater_700_2filter
ESC_MC1569AA_AS	reduced_human_wastewater_700_2filter
ESC_GC8192AA_AS	reduced_human_wastewater_700_2filter
ESC_GC7975AA_AS	reduced_human_wastewater_700_2filter
ESC_JC0984AA_AS	reduced_human_wastewater_700_2filter
ESC_JC6141AA_AS	reduced_human_wastewater_700_2filter
ESC_JC6151AA_AS	reduced_human_wastewater_700_2filter
ESC_MC1320AA_AS	reduced_human_wastewater_700_2filter
ESC_MC2468AA_AS	reduced_human_wastewater_700_2filter
ESC_MC2690AA_AS	reduced_human_wastewater_700_2filter
ESC_MC1163AA_AS	reduced_human_wastewater_700_2filter
ESC_JC6117AA_AS	reduced_human_wastewater_700_2filter
ESC_GC8428AA_AS	reduced_human_wastewater_700_2filter
ESC_JC0981AA_AS	reduced_human_wastewater_700_2filter
ESC_MC0052AA_AS	reduced_human_wastewater_700_2filter
ESC_JC6485AA_AS	reduced_human_wastewater_700_2filter
ESC_MC1228AA_AS	reduced_human_wastewater_700_2filter
ESC_MC2651AA_AS	reduced_human_wastewater_700_2filter
ESC_LC9320AA_AS	reduced_human_wastewater_700_2filter
ESC_JC6528AA_AS	reduced_human_wastewater_700_2filter
ESC_KC0306AA_AS	reduced_human_wastewater_700_2filter
ESC_JC6518AA_AS	reduced_human_wastewater_700_2filter
ESC_MC0064AA_AS	reduced_human_wastewater_700_2filter
ESC_JC6154AA_AS	reduced_human_wastewater_600_2filter
ESC_JC6183AA_AS	reduced_human_wastewater_600_2filter
ESC_HA6905AA_AS	reduced_human_wastewater_600_2filter
ESC_MC1293AA_AS	reduced_human_wastewater_600_2filter
ESC_GC8333AA_AS	reduced_human_wastewater_600_2filter
ESC_MC1238AA_AS	reduced_human_wastewater_600_2filter
ESC_LC9499AA_AS	reduced_human_wastewater_600_2filter
ESC_LC9811AA_AS	reduced_human_wastewater_600_2filter
ESC_GC8252AA_AS	reduced_human_wastewater_600_2filter
ESC_MC3089AA_AS	reduced_human_wastewater_600_2filter
ESC_JC0900AA_AS	reduced_human_wastewater_600_2filter
ESC_GC8369AA_AS	reduced_human_wastewater_600_2filter
ESC_JC6559AA_AS	reduced_human_wastewater_600_2filter
ESC_MC2956AA_AS	reduced_human_wastewater_600_2filter
ESC_MC2987AA_AS	reduced_human_wastewater_600_2filter
ESC_MC3177AA_AS	reduced_human_wastewater_600_2filter
ESC_LC9532AA_AS	reduced_human_wastewater_600_2filter
ESC_MC1477AA_AS	reduced_human_wastewater_600_2filter
ESC_JC6490AA_AS	reduced_human_wastewater_600_2filter
ESC_HA6950AA_AS	reduced_human_wastewater_600_2filter
ESC_MC0088AA_AS	reduced_human_wastewater_600_2filter
ESC_MC2565AA_AS	reduced_human_wastewater_600_2filter
ESC_LC9511AA_AS	reduced_human_wastewater_600_2filter
ESC_JC6153AA_AS	reduced_human_wastewater_600_2filter
ESC_JC6545AA_AS	reduced_human_wastewater_600_2filter
ESC_MC1527AA_AS	reduced_human_wastewater_600_2filter
ESC_JC6548AA_AS	reduced_human_wastewater_600_2filter
ESC_HA6931AA_AS	reduced_human_wastewater_600_2filter
ESC_MC3100AA_AS	reduced_human_wastewater_600_2filter
ESC_MC1091AA_AS	reduced_human_wastewater_600_2filter
ESC_JC6527AA_AS	reduced_human_wastewater_600_2filter
ESC_JC6482AA_AS	reduced_human_wastewater_600_2filter
ESC_MC0062AA_AS	reduced_human_wastewater_600_2filter
ESC_MC2447AA_AS	reduced_human_wastewater_600_2filter
ESC_JC6172AA_AS	reduced_human_wastewater_600_2filter
ESC_GC8350AA_AS	reduced_human_wastewater_600_2filter
ESC_MC3099AA_AS	reduced_human_wastewater_600_2filter
ESC_LC9987AA_AS	reduced_human_wastewater_600_2filter
ESC_HA7014AA_AS	reduced_human_wastewater_600_2filter
ESC_MC9842AA_AS	reduced_human_wastewater_600_2filter
ESC_MC2899AA_AS	reduced_human_wastewater_600_2filter
ESC_MC1114AA_AS	reduced_human_wastewater_600_2filter
ESC_GC8114AA_AS	reduced_human_wastewater_600_2filter
ESC_HA6824AA_AS	reduced_human_wastewater_600_2filter
ESC_MC2988AA_AS	reduced_human_wastewater_600_2filter
ESC_DC3132AA_AS	reduced_human_wastewater_600_2filter
ESC_LC9530AA_AS	reduced_human_wastewater_600_2filter
ESC_KC0321AA_AS	reduced_human_wastewater_600_2filter
ESC_MC2901AA_AS	reduced_human_wastewater_600_2filter
ESC_GC8098AA_AS	reduced_human_wastewater_600_2filter
ESC_MC2754AA_AS	reduced_human_wastewater_600_2filter
ESC_MC9791AA_AS	reduced_human_wastewater_600_2filter
ESC_GC8075AA_AS	reduced_human_wastewater_600_2filter
ESC_GC8096AA_AS	reduced_human_wastewater_600_2filter
ESC_MC2722AA_AS	reduced_human_wastewater_600_2filter
ESC_MC2857AA_AS	reduced_human_wastewater_600_2filter
ESC_GC8384AA_AS	reduced_human_wastewater_600_2filter
ESC_MC9828AA_AS	reduced_human_wastewater_600_2filter
ESC_HA6908AA_AS	reduced_human_wastewater_600_2filter
ESC_HA6999AA_AS	reduced_human_wastewater_600_2filter
ESC_JC6161AA_AS	reduced_human_wastewater_600_2filter
ESC_JC6530AA_AS	reduced_human_wastewater_600_2filter
ESC_MC1332AA_AS	reduced_human_wastewater_600_2filter
ESC_MC1142AA_AS	reduced_human_wastewater_600_2filter
ESC_JC6534AA_AS	reduced_human_wastewater_600_2filter
ESC_MC3061AA_AS	reduced_human_wastewater_600_2filter
ESC_JC6148AA_AS	reduced_human_wastewater_600_2filter
ESC_MC1250AA_AS	reduced_human_wastewater_600_2filter
ESC_GC7999AA_AS	reduced_human_wastewater_600_2filter
ESC_GC8278AA_AS	reduced_human_wastewater_600_2filter
ESC_JC6485AA_AS	reduced_human_wastewater_600_2filter
ESC_IC6884AA_AS	reduced_human_wastewater_600_2filter
ESC_MC1286AA_AS	reduced_human_wastewater_600_2filter
ESC_MC2682AA_AS	reduced_human_wastewater_600_2filter
ESC_MC2977AA_AS	reduced_human_wastewater_600_2filter
ESC_JC6178AA_AS	reduced_human_wastewater_600_2filter
ESC_MC9829AA_AS	reduced_human_wastewater_600_2filter
ESC_GC7982AA_AS	reduced_human_wastewater_600_2filter
ESC_JC6543AA_AS	reduced_human_wastewater_600_2filter
ESC_JC6164AA_AS	reduced_human_wastewater_600_2filter
ESC_MC0071AA_AS	reduced_human_wastewater_600_2filter
ESC_MC1147AA_AS	reduced_human_wastewater_600_2filter
ESC_IC6886AA_AS	reduced_human_wastewater_600_2filter
ESC_MC1305AA_AS	reduced_human_wastewater_600_2filter
ESC_MC1193AA_AS	reduced_human_wastewater_600_2filter
ESC_LC9517AA_AS	reduced_human_wastewater_600_2filter
ESC_LC9497AA_AS	reduced_human_wastewater_600_2filter
ESC_MC3157AA_AS	reduced_human_wastewater_600_2filter
ESC_LC9975AA_AS	reduced_human_wastewater_600_2filter
ESC_GC8059AA_AS	reduced_human_wastewater_600_2filter
ESC_KC0808AA_AS	reduced_human_wastewater_600_2filter
ESC_MC1273AA_AS	reduced_human_wastewater_600_2filter
ESC_GC8142AA_AS	reduced_human_wastewater_600_2filter
ESC_JC6123AA_AS	reduced_human_wastewater_600_2filter
ESC_MC3047AA_AS	reduced_human_wastewater_600_2filter
ESC_JC6516AA_AS	reduced_human_wastewater_600_2filter
ESC_LC9982AA_AS	reduced_human_wastewater_600_2filter
ESC_MC3123AA_AS	reduced_human_wastewater_600_2filter
ESC_MC1240AA_AS	reduced_human_wastewater_600_2filter
ESC_MC2611AA_AS	reduced_human_wastewater_600_2filter
ESC_LC9481AA_AS	reduced_human_wastewater_600_2filter
ESC_JC6510AA_AS	reduced_human_wastewater_600_2filter
ESC_KC0300AA_AS	reduced_human_wastewater_600_2filter
ESC_GC8306AA_AS	reduced_human_wastewater_600_2filter
ESC_MC1116AA_AS	reduced_human_wastewater_600_2filter
ESC_JC6451AA_AS	reduced_human_wastewater_600_2filter
ESC_MC2468AA_AS	reduced_human_wastewater_600_2filter
ESC_JC6145AA_AS	reduced_human_wastewater_600_2filter
ESC_MC9813AA_AS	reduced_human_wastewater_600_2filter
ESC_MC9698AA_AS	reduced_human_wastewater_600_2filter
ESC_GC8036AA_AS	reduced_human_wastewater_600_2filter
ESC_KC0311AA_AS	reduced_human_wastewater_600_2filter
ESC_GC8097AA_AS	reduced_human_wastewater_600_2filter
ESC_MC1179AA_AS	reduced_human_wastewater_600_2filter
ESC_JC6108AA_AS	reduced_human_wastewater_600_2filter
ESC_HA6906AA_AS	reduced_human_wastewater_600_2filter
ESC_MC0086AA_AS	reduced_human_wastewater_600_2filter
ESC_MC2971AA_AS	reduced_human_wastewater_600_2filter
ESC_IC6889AA_AS	reduced_human_wastewater_600_2filter
ESC_LC9981AA_AS	reduced_human_wastewater_600_2filter
ESC_MC3082AA_AS	reduced_human_wastewater_600_2filter
ESC_GC8077AA_AS	reduced_human_wastewater_600_2filter
ESC_MC3107AA_AS	reduced_human_wastewater_600_2filter
ESC_JC6118AA_AS	reduced_human_wastewater_600_2filter
ESC_MC3121AA_AS	reduced_human_wastewater_600_2filter
ESC_MC1188AA_AS	reduced_human_wastewater_600_2filter
ESC_GC8177AA_AS	reduced_human_wastewater_600_2filter
ESC_MC1268AA_AS	reduced_human_wastewater_600_2filter
ESC_MC3120AA_AS	reduced_human_wastewater_600_2filter
ESC_GC8132AA_AS	reduced_human_wastewater_600_2filter
ESC_HA6944AA_AS	reduced_human_wastewater_600_2filter
ESC_JC6190AA_AS	reduced_human_wastewater_600_2filter
ESC_JC0970AA_AS	reduced_human_wastewater_600_2filter
ESC_GC8189AA_AS	reduced_human_wastewater_600_2filter
ESC_LC9516AA_AS	reduced_human_wastewater_600_2filter
ESC_MC1283AA_AS	reduced_human_wastewater_600_2filter
ESC_HA7010AA_AS	reduced_human_wastewater_600_2filter
ESC_MC1213AA_AS	reduced_human_wastewater_600_2filter
ESC_MC1166AA_AS	reduced_human_wastewater_600_2filter
ESC_GC8141AA_AS	reduced_human_wastewater_600_2filter
ESC_MC9691AA_AS	reduced_human_wastewater_600_2filter
ESC_JC6140AA_AS	reduced_human_wastewater_600_2filter
ESC_GC8145AA_AS	reduced_human_wastewater_600_2filter
ESC_JC6200AA_AS	reduced_human_wastewater_600_2filter
ESC_KC0328AA_AS	reduced_human_wastewater_600_2filter
ESC_MC2432AA_AS	reduced_human_wastewater_600_2filter
ESC_MC2758AA_AS	reduced_human_wastewater_600_2filter
ESC_MC0084AA_AS	reduced_human_wastewater_600_2filter
ESC_GC8417AA_AS	reduced_human_wastewater_600_2filter
ESC_MC3043AA_AS	reduced_human_wastewater_600_2filter
ESC_JC0949AA_AS	reduced_human_wastewater_600_2filter
ESC_MC1216AA_AS	reduced_human_wastewater_600_2filter
ESC_MC2875AA_AS	reduced_human_wastewater_600_2filter
ESC_MC1186AA_AS	reduced_human_wastewater_600_2filter
ESC_HA6972AA_AS	reduced_human_wastewater_600_2filter
ESC_GC8052AA_AS	reduced_human_wastewater_600_2filter
ESC_KC0333AA_AS	reduced_human_wastewater_600_2filter
ESC_LC9488AA_AS	reduced_human_wastewater_600_2filter
ESC_JC6517AA_AS	reduced_human_wastewater_600_2filter
ESC_GC8064AA_AS	reduced_human_wastewater_600_2filter
ESC_KC0318AA_AS	reduced_human_wastewater_600_2filter
ESC_MC0059AA_AS	reduced_human_wastewater_600_2filter
ESC_JC6156AA_AS	reduced_human_wastewater_600_2filter
ESC_MC9920AA_AS	reduced_human_wastewater_600_2filter
ESC_KC0339AA_AS	reduced_human_wastewater_600_2filter
ESC_JC6188AA_AS	reduced_human_wastewater_600_2filter
ESC_MC1228AA_AS	reduced_human_wastewater_600_2filter
ESC_KC0343AA_AS	reduced_human_wastewater_600_2filter
ESC_MC3079AA_AS	reduced_human_wastewater_600_2filter
ESC_GC8338AA_AS	reduced_human_wastewater_600_2filter
ESC_MC1573AA_AS	reduced_human_wastewater_600_2filter
ESC_MC9816AA_AS	reduced_human_wastewater_600_2filter
ESC_LC9545AA_AS	reduced_human_wastewater_600_2filter
ESC_MC3053AA_AS	reduced_human_wastewater_600_2filter
ESC_MC0085AA_AS	reduced_human_wastewater_600_2filter
ESC_LC9994AA_AS	reduced_human_wastewater_600_2filter
ESC_MC2792AA_AS	reduced_human_wastewater_600_2filter
ESC_JC0922AA_AS	reduced_human_wastewater_600_2filter
ESC_LC9320AA_AS	reduced_human_wastewater_600_2filter
ESC_GC8184AA_AS	reduced_human_wastewater_600_2filter
ESC_MC9648AA_AS	reduced_human_wastewater_600_2filter
ESC_GC8411AA_AS	reduced_human_wastewater_600_2filter
ESC_JC6492AA_AS	reduced_human_wastewater_600_2filter
ESC_MC0058AA_AS	reduced_human_wastewater_600_2filter
ESC_MC2408AA_AS	reduced_human_wastewater_600_2filter
ESC_MC0087AA_AS	reduced_human_wastewater_600_2filter
ESC_MC2450AA_AS	reduced_human_wastewater_600_2filter
ESC_GC8311AA_AS	reduced_human_wastewater_600_2filter
ESC_JC6561AA_AS	reduced_human_wastewater_600_2filter
ESC_DC3135AA_AS	reduced_human_wastewater_600_2filter
ESC_MC2998AA_AS	reduced_human_wastewater_600_2filter
ESC_MC2677AA_AS	reduced_human_wastewater_600_2filter
ESC_JC6203AA_AS	reduced_human_wastewater_600_2filter
ESC_MC2943AA_AS	reduced_human_wastewater_600_2filter
ESC_HA6942AA_AS	reduced_human_wastewater_600_2filter
ESC_MC1108AA_AS	reduced_human_wastewater_600_2filter
ESC_JC6104AA_AS	reduced_human_wastewater_600_2filter
ESC_MC9632AA_AS	reduced_human_wastewater_600_2filter
ESC_HA6848AA_AS	reduced_human_wastewater_600_2filter
ESC_LC9504AA_AS	reduced_human_wastewater_600_2filter
ESC_GC8289AA_AS	reduced_human_wastewater_600_2filter
ESC_MC2862AA_AS	reduced_human_wastewater_600_2filter
ESC_GC7985AA_AS	reduced_human_wastewater_600_2filter
ESC_DC3130AA_AS	reduced_human_wastewater_600_2filter
ESC_MC3133AA_AS	reduced_human_wastewater_600_2filter
ESC_MC0094AA_AS	reduced_human_wastewater_600_2filter
ESC_HA6989AA_AS	reduced_human_wastewater_600_2filter
ESC_MC2439AA_AS	reduced_human_wastewater_600_2filter
ESC_MC2452AA_AS	reduced_human_wastewater_600_2filter
ESC_GC8158AA_AS	reduced_human_wastewater_600_2filter
ESC_GC8254AA_AS	reduced_human_wastewater_600_2filter
ESC_DC3214AA_AS	reduced_human_wastewater_600_2filter
ESC_LC9549AA_AS	reduced_human_wastewater_600_2filter
ESC_JC6514AA_AS	reduced_human_wastewater_600_2filter
ESC_MC0069AA_AS	reduced_human_wastewater_600_2filter
ESC_LC9500AA_AS	reduced_human_wastewater_600_2filter
ESC_MC1288AA_AS	reduced_human_wastewater_600_2filter
ESC_MC2989AA_AS	reduced_human_wastewater_600_2filter
ESC_JC6557AA_AS	reduced_human_wastewater_600_2filter
ESC_JC6495AA_AS	reduced_human_wastewater_600_2filter
ESC_MC2761AA_AS	reduced_human_wastewater_600_2filter
ESC_MC2540AA_AS	reduced_human_wastewater_600_2filter
ESC_MC1513AA_AS	reduced_human_wastewater_600_2filter
ESC_JC6147AA_AS	reduced_human_wastewater_600_2filter
ESC_MC3159AA_AS	reduced_human_wastewater_600_2filter
ESC_MC1271AA_AS	reduced_human_wastewater_600_2filter
ESC_MC1089AA_AS	reduced_human_wastewater_600_2filter
ESC_MC9678AA_AS	reduced_human_wastewater_600_2filter
ESC_MC9705AA_AS	reduced_human_wastewater_600_2filter
ESC_MC1264AA_AS	reduced_human_wastewater_600_2filter
ESC_HA7015AA_AS	reduced_human_wastewater_600_2filter
ESC_MC9778AA_AS	reduced_human_wastewater_600_2filter
ESC_LC9522AA_AS	reduced_human_wastewater_600_2filter
ESC_GC7638AA_AS	reduced_human_wastewater_600_2filter
ESC_MC1151AA_AS	reduced_human_wastewater_600_2filter
ESC_JC6119AA_AS	reduced_human_wastewater_600_2filter
ESC_MC3168AA_AS	reduced_human_wastewater_600_2filter
ESC_JC6151AA_AS	reduced_human_wastewater_600_2filter
ESC_MC1320AA_AS	reduced_human_wastewater_600_2filter
ESC_MC9804AA_AS	reduced_human_wastewater_600_2filter
ESC_MC1161AA_AS	reduced_human_wastewater_600_2filter
ESC_MC1296AA_AS	reduced_human_wastewater_600_2filter
ESC_MC3017AA_AS	reduced_human_wastewater_600_2filter
ESC_MC3116AA_AS	reduced_human_wastewater_600_2filter
ESC_GC8392AA_AS	reduced_human_wastewater_600_2filter
ESC_MC9693AA_AS	reduced_human_wastewater_600_2filter
ESC_MC2545AA_AS	reduced_human_wastewater_600_2filter
ESC_JC6119AA_AS	reduced_human_wastewater_600_2filter
ESC_MC1176AA_AS	reduced_human_wastewater_600_2filter
ESC_MC1233AA_AS	reduced_human_wastewater_600_2filter
ESC_GC7994AA_AS	reduced_human_wastewater_600_2filter
ESC_MC2461AA_AS	reduced_human_wastewater_600_2filter
ESC_GC8233AA_AS	reduced_human_wastewater_600_2filter
ESC_JC6467AA_AS	reduced_human_wastewater_600_2filter
ESC_MC2428AA_AS	reduced_human_wastewater_600_2filter
ESC_MC1104AA_AS	reduced_human_wastewater_600_2filter
ESC_JC6122AA_AS	reduced_human_wastewater_600_2filter
ESC_LC9505AA_AS	reduced_human_wastewater_600_2filter
ESC_MC1566AA_AS	reduced_human_wastewater_600_2filter
ESC_MC3097AA_AS	reduced_human_wastewater_600_2filter
ESC_MC9817AA_AS	reduced_human_wastewater_600_2filter
ESC_GC8302AA_AS	reduced_human_wastewater_600_2filter
ESC_GC8127AA_AS	reduced_human_wastewater_600_2filter
ESC_GC8155AA_AS	reduced_human_wastewater_600_2filter
ESC_MC0082AA_AS	reduced_human_wastewater_600_2filter
ESC_KC0329AA_AS	reduced_human_wastewater_600_2filter
ESC_KC0296AA_AS	reduced_human_wastewater_600_2filter
ESC_LC9485AA_AS	reduced_human_wastewater_600_2filter
ESC_MC3179AA_AS	reduced_human_wastewater_600_2filter
ESC_GC8102AA_AS	reduced_human_wastewater_600_2filter
ESC_MC1192AA_AS	reduced_human_wastewater_600_2filter
ESC_MC1253AA_AS	reduced_human_wastewater_600_2filter
ESC_JC6528AA_AS	reduced_human_wastewater_600_2filter
ESC_MC3005AA_AS	reduced_human_wastewater_600_2filter
ESC_JC6176AA_AS	reduced_human_wastewater_600_2filter
ESC_MC2976AA_AS	reduced_human_wastewater_600_2filter
ESC_MC2618AA_AS	reduced_human_wastewater_600_2filter
ESC_LC9522AA_AS	reduced_human_wastewater_600_2filter
ESC_MC1197AA_AS	reduced_human_wastewater_600_2filter
ESC_HA6874AA_AS	reduced_human_wastewater_600_2filter
ESC_MC3132AA_AS	reduced_human_wastewater_600_2filter
ESC_JC6515AA_AS	reduced_human_wastewater_600_2filter
ESC_MC0089AA_AS	reduced_human_wastewater_600_2filter
ESC_HA6967AA_AS	reduced_human_wastewater_600_2filter
ESC_MC9802AA_AS	reduced_human_wastewater_600_2filter
ESC_KC0307AA_AS	reduced_human_wastewater_600_2filter
ESC_MC1121AA_AS	reduced_human_wastewater_600_2filter
ESC_JC6110AA_AS	reduced_human_wastewater_600_2filter
ESC_MC2659AA_AS	reduced_human_wastewater_600_2filter
ESC_MC1255AA_AS	reduced_human_wastewater_600_2filter
ESC_JC6180AA_AS	reduced_human_wastewater_600_2filter
ESC_LC9311AA_AS	reduced_human_wastewater_600_2filter
ESC_LC9328AA_AS	reduced_human_wastewater_600_2filter
ESC_GC7975AA_AS	reduced_human_wastewater_600_2filter
ESC_JC6541AA_AS	reduced_human_wastewater_600_2filter
ESC_MC3151AA_AS	reduced_human_wastewater_600_2filter
ESC_LC9313AA_AS	reduced_human_wastewater_600_2filter
ESC_JC0911AA_AS	reduced_human_wastewater_600_2filter
ESC_MC2424AA_AS	reduced_human_wastewater_600_2filter
ESC_MC3098AA_AS	reduced_human_wastewater_600_2filter
ESC_MC9813AA_AS	reduced_human_wastewater_600_2filter
ESC_MC2554AA_AS	reduced_human_wastewater_600_2filter
ESC_MC9834AA_AS	reduced_human_wastewater_600_2filter
ESC_MC2423AA_AS	reduced_human_wastewater_600_2filter
ESC_HA6933AA_AS	reduced_human_wastewater_600_2filter
ESC_JC6452AA_AS	reduced_human_wastewater_600_2filter
ESC_MC9706AA_AS	reduced_human_wastewater_600_2filter
ESC_MC1322AA_AS	reduced_human_wastewater_600_2filter
ESC_MC1131AA_AS	reduced_human_wastewater_600_2filter
ESC_MC2675AA_AS	reduced_human_wastewater_600_2filter
ESC_MC2724AA_AS	reduced_human_wastewater_600_2filter
ESC_JC6111AA_AS	reduced_human_wastewater_600_2filter
ESC_MC2961AA_AS	reduced_human_wastewater_600_2filter
ESC_JC0951AA_AS	reduced_human_wastewater_600_2filter
ESC_HA6921AA_AS	reduced_human_wastewater_600_2filter
ESC_GC8058AA_AS	reduced_human_wastewater_600_2filter
ESC_DC3088AA_AS	reduced_human_wastewater_600_2filter
ESC_KC0324AA_AS	reduced_human_wastewater_600_2filter
ESC_MC1168AA_AS	reduced_human_wastewater_600_2filter
ESC_MC9641AA_AS	reduced_human_wastewater_600_2filter
ESC_JC6554AA_AS	reduced_human_wastewater_600_2filter
ESC_MC2828AA_AS	reduced_human_wastewater_600_2filter
ESC_MC0057AA_AS	reduced_human_wastewater_600_2filter
ESC_JC6534AA_AS	reduced_human_wastewater_600_2filter
ESC_KC0306AA_AS	reduced_human_wastewater_600_2filter
ESC_MC1199AA_AS	reduced_human_wastewater_600_2filter
ESC_MC3141AA_AS	reduced_human_wastewater_600_2filter
ESC_GC8229AA_AS	reduced_human_wastewater_600_2filter
ESC_HA6952AA_AS	reduced_human_wastewater_600_2filter
ESC_KC0348AA_AS	reduced_human_wastewater_600_2filter
ESC_MC3136AA_AS	reduced_human_wastewater_600_2filter
ESC_MC9844AA_AS	reduced_human_wastewater_600_2filter
ESC_GC8039AA_AS	reduced_human_wastewater_600_2filter
ESC_JC0942AA_AS	reduced_human_wastewater_600_2filter
ESC_LC9527AA_AS	reduced_human_wastewater_600_2filter
ESC_JC0908AA_AS	reduced_human_wastewater_600_2filter
ESC_GC8325AA_AS	reduced_human_wastewater_600_2filter
ESC_DC3139AA_AS	reduced_human_wastewater_600_2filter
ESC_GC8247AA_AS	reduced_human_wastewater_600_2filter
ESC_MC2972AA_AS	reduced_human_wastewater_600_2filter
ESC_GC8087AA_AS	reduced_human_wastewater_600_2filter
ESC_MC0055AA_AS	reduced_human_wastewater_600_2filter
ESC_MC2448AA_AS	reduced_human_wastewater_600_2filter
ESC_LC9542AA_AS	reduced_human_wastewater_600_2filter
ESC_JC0981AA_AS	reduced_human_wastewater_600_2filter
ESC_JC0963AA_AS	reduced_human_wastewater_600_2filter
ESC_HA6903AA_AS	reduced_human_wastewater_600_2filter
ESC_MC2470AA_AS	reduced_human_wastewater_600_2filter
ESC_MC2753AA_AS	reduced_human_wastewater_600_2filter
ESC_GC7983AA_AS	reduced_human_wastewater_600_2filter
ESC_KC0342AA_AS	reduced_human_wastewater_600_2filter
ESC_MC3167AA_AS	reduced_human_wastewater_600_2filter
ESC_JC6109AA_AS	reduced_human_wastewater_600_2filter
ESC_GC8284AA_AS	reduced_human_wastewater_600_2filter
ESC_MC2714AA_AS	reduced_human_wastewater_600_2filter
ESC_JC0915AA_AS	reduced_human_wastewater_600_2filter
ESC_KC0298AA_AS	reduced_human_wastewater_600_2filter
ESC_MC2821AA_AS	reduced_human_wastewater_600_2filter
ESC_MC0059AA_AS	reduced_human_wastewater_600_2filter
ESC_MC3127AA_AS	reduced_human_wastewater_600_2filter
ESC_MC3108AA_AS	reduced_human_wastewater_600_2filter
ESC_MC1326AA_AS	reduced_human_wastewater_600_2filter
ESC_MC2644AA_AS	reduced_human_wastewater_600_2filter
ESC_JC6493AA_AS	reduced_human_wastewater_600_2filter
ESC_MC2564AA_AS	reduced_human_wastewater_600_2filter
ESC_GC7645AA_AS	reduced_human_wastewater_600_2filter
ESC_GC8124AA_AS	reduced_human_wastewater_600_2filter
ESC_LC9325AA_AS	reduced_human_wastewater_600_2filter
ESC_LC9484AA_AS	reduced_human_wastewater_600_2filter
ESC_LC9328AA_AS	reduced_human_wastewater_600_2filter
ESC_MC0093AA_AS	reduced_human_wastewater_600_2filter
ESC_JC6201AA_AS	reduced_human_wastewater_600_2filter
ESC_GC8360AA_AS	reduced_human_wastewater_600_2filter
ESC_GC8221AA_AS	reduced_human_wastewater_600_2filter
ESC_MC3067AA_AS	reduced_human_wastewater_600_2filter
ESC_JC0954AA_AS	reduced_human_wastewater_600_2filter
ESC_HA6981AA_AS	reduced_human_wastewater_600_2filter
ESC_MC3019AA_AS	reduced_human_wastewater_600_2filter
ESC_JC6491AA_AS	reduced_human_wastewater_600_2filter
ESC_MC2626AA_AS	reduced_human_wastewater_600_2filter
ESC_MC2865AA_AS	reduced_human_wastewater_600_2filter
ESC_JC6175AA_AS	reduced_human_wastewater_600_2filter
ESC_GC8265AA_AS	reduced_human_wastewater_600_2filter
ESC_MC1506AA_AS	reduced_human_wastewater_600_2filter
ESC_JC0945AA_AS	reduced_human_wastewater_600_2filter
ESC_MC1251AA_AS	reduced_human_wastewater_600_2filter
ESC_JC6204AA_AS	reduced_human_wastewater_600_2filter
ESC_LC9531AA_AS	reduced_human_wastewater_600_2filter
ESC_GC8353AA_AS	reduced_human_wastewater_600_2filter
ESC_JC0988AA_AS	reduced_human_wastewater_600_2filter
ESC_LC9526AA_AS	reduced_human_wastewater_600_2filter
ESC_MC1487AA_AS	reduced_human_wastewater_600_2filter
ESC_JC0984AA_AS	reduced_human_wastewater_600_2filter
ESC_JC6488AA_AS	reduced_human_wastewater_600_2filter
ESC_KC0309AA_AS	reduced_human_wastewater_600_2filter
ESC_LC9480AA_AS	reduced_human_wastewater_600_2filter
ESC_MC9801AA_AS	reduced_human_wastewater_600_2filter
ESC_LC9516AA_AS	reduced_human_wastewater_600_2filter
ESC_MC9707AA_AS	reduced_human_wastewater_600_2filter
ESC_MC1172AA_AS	reduced_human_wastewater_600_2filter
ESC_MC1225AA_AS	reduced_human_wastewater_600_2filter
ESC_MC2473AA_AS	reduced_human_wastewater_600_2filter
ESC_MC2858AA_AS	reduced_human_wastewater_600_2filter
ESC_GC8243AA_AS	reduced_human_wastewater_600_2filter
ESC_MC2967AA_AS	reduced_human_wastewater_600_2filter
ESC_MC2613AA_AS	reduced_human_wastewater_600_2filter
ESC_MC9668AA_AS	reduced_human_wastewater_600_2filter
ESC_JC0986AA_AS	reduced_human_wastewater_600_2filter
ESC_JC0956AA_AS	reduced_human_wastewater_600_2filter
ESC_MC2663AA_AS	reduced_human_wastewater_600_2filter
ESC_MC2814AA_AS	reduced_human_wastewater_600_2filter
ESC_GC8116AA_AS	reduced_human_wastewater_600_2filter
ESC_JC6150AA_AS	reduced_human_wastewater_600_2filter
ESC_MC1310AA_AS	reduced_human_wastewater_600_2filter
ESC_MC0064AA_AS	reduced_human_wastewater_600_2filter
ESC_MC1117AA_AS	reduced_human_wastewater_600_2filter
ESC_JC6138AA_AS	reduced_human_wastewater_600_2filter
ESC_HA7005AA_AS	reduced_human_wastewater_600_2filter
ESC_HA9199AA_AS	reduced_human_wastewater_600_2filter
ESC_MC2974AA_AS	reduced_human_wastewater_600_2filter
ESC_LC9323AA_AS	reduced_human_wastewater_600_2filter
ESC_MC2716AA_AS	reduced_human_wastewater_600_2filter
ESC_JC6468AA_AS	reduced_human_wastewater_600_2filter
ESC_GC8152AA_AS	reduced_human_wastewater_600_2filter
ESC_GC8385AA_AS	reduced_human_wastewater_600_2filter
ESC_JC6562AA_AS	reduced_human_wastewater_600_2filter
ESC_JC6417AA_AS	reduced_human_wastewater_600_2filter
ESC_MC2850AA_AS	reduced_human_wastewater_600_2filter
ESC_MC3052AA_AS	reduced_human_wastewater_600_2filter
ESC_MC1173AA_AS	reduced_human_wastewater_600_2filter
ESC_DC3195AA_AS	reduced_human_wastewater_600_2filter
ESC_MC9783AA_AS	reduced_human_wastewater_600_2filter
ESC_GC8348AA_AS	reduced_human_wastewater_600_2filter
ESC_LC9541AA_AS	reduced_human_wastewater_600_2filter
ESC_MC2697AA_AS	reduced_human_wastewater_600_2filter
ESC_MC1526AA_AS	reduced_human_wastewater_600_2filter
ESC_MC1219AA_AS	reduced_human_wastewater_600_2filter
ESC_MC3051AA_AS	reduced_human_wastewater_600_2filter
ESC_MC2429AA_AS	reduced_human_wastewater_600_2filter
ESC_MC1168AA_AS	reduced_human_wastewater_600_2filter
ESC_MC9830AA_AS	reduced_human_wastewater_600_2filter
ESC_MC2742AA_AS	reduced_human_wastewater_600_2filter
ESC_MC3169AA_AS	reduced_human_wastewater_600_2filter
ESC_MC2810AA_AS	reduced_human_wastewater_600_2filter
ESC_HA6946AA_AS	reduced_human_wastewater_600_2filter
ESC_MC1113AA_AS	reduced_human_wastewater_600_2filter
ESC_GC8217AA_AS	reduced_human_wastewater_600_2filter
ESC_GC8099AA_AS	reduced_human_wastewater_600_2filter
ESC_JC6483AA_AS	reduced_human_wastewater_600_2filter
ESC_MC2691AA_AS	reduced_human_wastewater_600_2filter
ESC_HA6887AA_AS	reduced_human_wastewater_600_2filter
ESC_JC6560AA_AS	reduced_human_wastewater_600_2filter
ESC_MC2896AA_AS	reduced_human_wastewater_600_2filter
ESC_MC2964AA_AS	reduced_human_wastewater_600_2filter
ESC_MC1321AA_AS	reduced_human_wastewater_600_2filter
ESC_MC1241AA_AS	reduced_human_wastewater_600_2filter
ESC_JC6521AA_AS	reduced_human_wastewater_600_2filter
ESC_JC0931AA_AS	reduced_human_wastewater_600_2filter
ESC_DC3194AA_AS	reduced_human_wastewater_600_2filter
ESC_GC8331AA_AS	reduced_human_wastewater_600_2filter
ESC_JC6133AA_AS	reduced_human_wastewater_600_2filter
ESC_MC1219AA_AS	reduced_human_wastewater_600_2filter
ESC_JC0972AA_AS	reduced_human_wastewater_600_2filter
ESC_MC1263AA_AS	reduced_human_wastewater_600_2filter
ESC_MC1107AA_AS	reduced_human_wastewater_600_2filter
ESC_JC6112AA_AS	reduced_human_wastewater_600_2filter
ESC_MC2684AA_AS	reduced_human_wastewater_600_2filter
ESC_JC6538AA_AS	reduced_human_wastewater_600_2filter
ESC_MC1484AA_AS	reduced_human_wastewater_600_2filter
ESC_MC2841AA_AS	reduced_human_wastewater_600_2filter
ESC_MC1236AA_AS	reduced_human_wastewater_600_2filter
ESC_MC2927AA_AS	reduced_human_wastewater_600_2filter
ESC_MC3077AA_AS	reduced_human_wastewater_600_2filter
ESC_JC6125AA_AS	reduced_human_wastewater_600_2filter
ESC_MC2773AA_AS	reduced_human_wastewater_600_2filter
ESC_MC9808AA_AS	reduced_human_wastewater_600_2filter
ESC_MC1087AA_AS	reduced_human_wastewater_600_2filter
ESC_HA6834AA_AS	reduced_human_wastewater_600_2filter
ESC_MC3065AA_AS	reduced_human_wastewater_600_2filter
ESC_MC0072AA_AS	reduced_human_wastewater_600_2filter
ESC_MC9788AA_AS	reduced_human_wastewater_600_2filter
ESC_MC2785AA_AS	reduced_human_wastewater_600_2filter
ESC_MC1170AA_AS	reduced_human_wastewater_600_2filter
ESC_MC1278AA_AS	reduced_human_wastewater_600_2filter
ESC_JC6168AA_AS	reduced_human_wastewater_600_2filter
ESC_JC6157AA_AS	reduced_human_wastewater_600_2filter
ESC_JC6553AA_AS	reduced_human_wastewater_600_2filter
ESC_MC3611AA_AS	reduced_human_wastewater_600_2filter
ESC_MC3193AA_AS	reduced_human_wastewater_600_2filter
ESC_MC2670AA_AS	reduced_human_wastewater_600_2filter
ESC_MC1242AA_AS	reduced_human_wastewater_600_2filter
ESC_MC1324AA_AS	reduced_human_wastewater_600_2filter
ESC_KC0316AA_AS	reduced_human_wastewater_600_2filter
ESC_MC1207AA_AS	reduced_human_wastewater_600_2filter
ESC_JC6495AA_AS	reduced_human_wastewater_600_2filter
ESC_MC3122AA_AS	reduced_human_wastewater_600_2filter
ESC_MC2934AA_AS	reduced_human_wastewater_600_2filter
ESC_MC3008AA_AS	reduced_human_wastewater_600_2filter
ESC_MC1315AA_AS	reduced_human_wastewater_600_2filter
ESC_MC2561AA_AS	reduced_human_wastewater_600_2filter
ESC_MC1217AA_AS	reduced_human_wastewater_600_2filter
ESC_KC0305AA_AS	reduced_human_wastewater_600_2filter
ESC_DC3024AA_AS	reduced_human_wastewater_600_2filter
ESC_IC6882AA_AS	reduced_human_wastewater_600_2filter
ESC_MC3011AA_AS	reduced_human_wastewater_600_2filter
ESC_HA6843AA_AS	reduced_human_wastewater_600_2filter
ESC_HA6962AA_AS	reduced_human_wastewater_600_2filter
ESC_MC1298AA_AS	reduced_human_wastewater_600_2filter
ESC_MC9820AA_AS	reduced_human_wastewater_600_2filter
ESC_MC9702AA_AS	reduced_human_wastewater_600_2filter
ESC_DC3197AA_AS	reduced_human_wastewater_600_2filter
ESC_MC1237AA_AS	reduced_human_wastewater_600_2filter
ESC_GC8326AA_AS	reduced_human_wastewater_600_2filter
ESC_GC8227AA_AS	reduced_human_wastewater_600_2filter
ESC_JC6545AA_AS	reduced_human_wastewater_600_2filter
ESC_MC0053AA_AS	reduced_human_wastewater_600_2filter
ESC_GC8378AA_AS	reduced_human_wastewater_600_2filter
ESC_MC9650AA_AS	reduced_human_wastewater_600_2filter
ESC_MC3176AA_AS	reduced_human_wastewater_600_2filter
ESC_MC1224AA_AS	reduced_human_wastewater_600_2filter
ESC_HA6852AA_AS	reduced_human_wastewater_600_2filter
ESC_MC2642AA_AS	reduced_human_wastewater_600_2filter
ESC_JC6415AA_AS	reduced_human_wastewater_600_2filter
ESC_LC9515AA_AS	reduced_human_wastewater_600_2filter
ESC_JC0917AA_AS	reduced_human_wastewater_600_2filter
ESC_MC0052AA_AS	reduced_human_wastewater_600_2filter
ESC_LC9513AA_AS	reduced_human_wastewater_600_2filter
ESC_GC8198AA_AS	reduced_human_wastewater_600_2filter
ESC_GC8290AA_AS	reduced_human_wastewater_600_2filter
ESC_LC9822AA_AS	reduced_human_wastewater_600_2filter
ESC_GC8294AA_AS	reduced_human_wastewater_600_2filter
ESC_MC2794AA_AS	reduced_human_wastewater_600_2filter
ESC_GC8130AA_AS	reduced_human_wastewater_600_2filter
ESC_GC7971AA_AS	reduced_human_wastewater_600_2filter
ESC_JC6522AA_AS	reduced_human_wastewater_600_2filter
ESC_MC3037AA_AS	reduced_human_wastewater_600_2filter
ESC_MC2844AA_AS	reduced_human_wastewater_600_2filter
ESC_LC9484AA_AS	reduced_human_wastewater_600_2filter
ESC_JC6518AA_AS	reduced_human_wastewater_600_2filter
ESC_MC1256AA_AS	reduced_human_wastewater_600_2filter
ESC_MC2952AA_AS	reduced_human_wastewater_600_2filter
ESC_JC6508AA_AS	reduced_human_wastewater_600_2filter
ESC_GC8187AA_AS	reduced_human_wastewater_600_2filter
ESC_JC0945AA_AS	reduced_human_wastewater_600_2filter
ESC_GC7647AA_AS	reduced_human_wastewater_600_2filter
ESC_LC9548AA_AS	reduced_human_wastewater_600_2filter
ESC_JC6158AA_AS	reduced_human_wastewater_600_2filter
ESC_JC6526AA_AS	reduced_human_wastewater_600_2filter
ESC_MC1512AA_AS	reduced_human_wastewater_600_2filter
ESC_JC6494AA_AS	reduced_human_wastewater_600_2filter
ESC_MC2537AA_AS	reduced_human_wastewater_600_2filter
ESC_LC9989AA_AS	reduced_human_wastewater_600_2filter
ESC_JC0925AA_AS	reduced_human_wastewater_600_2filter
ESC_MC2721AA_AS	reduced_human_wastewater_600_2filter
ESC_MC2751AA_AS	reduced_human_wastewater_600_2filter
ESC_GC8269AA_AS	reduced_human_wastewater_600_2filter
ESC_MC1272AA_AS	reduced_human_wastewater_600_2filter
ESC_GC8258AA_AS	reduced_human_wastewater_600_2filter
ESC_JC6183AA_AS	reduced_human_wastewater_600_2filter
ESC_JC6519AA_AS	reduced_human_wastewater_600_2filter
ESC_MC1229AA_AS	reduced_human_wastewater_600_2filter
ESC_MC2459AA_AS	reduced_human_wastewater_600_2filter
ESC_JC6165AA_AS	reduced_human_wastewater_600_2filter
ESC_MC1304AA_AS	reduced_human_wastewater_600_2filter
ESC_MC2511AA_AS	reduced_human_wastewater_600_2filter
ESC_MC1089AA_AS	reduced_human_wastewater_600_2filter
ESC_LC9330AA_AS	reduced_human_wastewater_600_2filter
ESC_MC1106AA_AS	reduced_human_wastewater_600_2filter
ESC_MC2655AA_AS	reduced_human_wastewater_600_2filter
ESC_JC0914AA_AS	reduced_human_wastewater_600_2filter
ESC_HA6941AA_AS	reduced_human_wastewater_600_2filter
ESC_HA6855AA_AS	reduced_human_wastewater_600_2filter
ESC_JC6103AA_AS	reduced_human_wastewater_600_2filter
ESC_MC2872AA_AS	reduced_human_wastewater_600_2filter
ESC_MC9779AA_AS	reduced_human_wastewater_600_2filter
ESC_MC9679AA_AS	reduced_human_wastewater_600_2filter
ESC_JC0957AA_AS	reduced_human_wastewater_600_2filter
ESC_MC1261AA_AS	reduced_human_wastewater_600_2filter
ESC_LC9508AA_AS	reduced_human_wastewater_600_2filter
ESC_MC2584AA_AS	reduced_human_wastewater_600_2filter
ESC_MC1120AA_AS	reduced_human_wastewater_600_2filter
ESC_LC9547AA_AS	reduced_human_wastewater_600_2filter
ESC_MC2813AA_AS	reduced_human_wastewater_600_2filter
ESC_MC3045AA_AS	reduced_human_wastewater_600_2filter
ESC_MC1112AA_AS	reduced_human_wastewater_600_2filter
ESC_MC2864AA_AS	reduced_human_wastewater_600_2filter
ESC_MC1149AA_AS	reduced_human_wastewater_600_2filter
ESC_MC3014AA_AS	reduced_human_wastewater_600_2filter
ESC_MC2543AA_AS	reduced_human_wastewater_600_2filter
ESC_JC6417AA_AS	reduced_human_wastewater_600_2filter
ESC_GC8170AA_AS	reduced_human_wastewater_600_2filter
ESC_JC6137AA_AS	reduced_human_wastewater_600_2filter
ESC_LC9509AA_AS	reduced_human_wastewater_600_2filter
ESC_KC0312AA_AS	reduced_human_wastewater_600_2filter
ESC_MC3074AA_AS	reduced_human_wastewater_600_2filter
ESC_JC0969AA_AS	reduced_human_wastewater_600_2filter
ESC_JC6171AA_AS	reduced_human_wastewater_600_2filter
ESC_LC9534AA_AS	reduced_human_wastewater_600_2filter
ESC_MC1320AA_AS	reduced_human_wastewater_600_2filter
ESC_MC1303AA_AS	reduced_human_wastewater_600_2filter
ESC_MC3167AA_AS	reduced_human_wastewater_500_2filter
ESC_IC6883AA_AS	reduced_human_wastewater_500_2filter
ESC_LC9511AA_AS	reduced_human_wastewater_500_2filter
ESC_GC7999AA_AS	reduced_human_wastewater_500_2filter
ESC_MC1143AA_AS	reduced_human_wastewater_500_2filter
ESC_KC0329AA_AS	reduced_human_wastewater_500_2filter
ESC_IC6882AA_AS	reduced_human_wastewater_500_2filter
ESC_DC3029AA_AS	reduced_human_wastewater_500_2filter
ESC_JC0915AA_AS	reduced_human_wastewater_500_2filter
ESC_GC8130AA_AS	reduced_human_wastewater_500_2filter
ESC_GC8411AA_AS	reduced_human_wastewater_500_2filter
ESC_MC2829AA_AS	reduced_human_wastewater_500_2filter
ESC_JC6133AA_AS	reduced_human_wastewater_500_2filter
ESC_JC6195AA_AS	reduced_human_wastewater_500_2filter
ESC_JC0981AA_AS	reduced_human_wastewater_500_2filter
ESC_LC9536AA_AS	reduced_human_wastewater_500_2filter
ESC_MC1248AA_AS	reduced_human_wastewater_500_2filter
ESC_MC0059AA_AS	reduced_human_wastewater_500_2filter
ESC_JC0900AA_AS	reduced_human_wastewater_500_2filter
ESC_LC9497AA_AS	reduced_human_wastewater_500_2filter
ESC_MC2615AA_AS	reduced_human_wastewater_500_2filter
ESC_MC2836AA_AS	reduced_human_wastewater_500_2filter
ESC_GC8244AA_AS	reduced_human_wastewater_500_2filter
ESC_HA6860AA_AS	reduced_human_wastewater_500_2filter
ESC_JC6178AA_AS	reduced_human_wastewater_500_2filter
ESC_JC6209AA_AS	reduced_human_wastewater_500_2filter
ESC_JC0972AA_AS	reduced_human_wastewater_500_2filter
ESC_KC0303AA_AS	reduced_human_wastewater_500_2filter
ESC_MC3136AA_AS	reduced_human_wastewater_500_2filter
ESC_KC0339AA_AS	reduced_human_wastewater_500_2filter
ESC_MC9705AA_AS	reduced_human_wastewater_500_2filter
ESC_MC2523AA_AS	reduced_human_wastewater_500_2filter
ESC_GC8298AA_AS	reduced_human_wastewater_500_2filter
ESC_GC8085AA_AS	reduced_human_wastewater_500_2filter
ESC_JC6202AA_AS	reduced_human_wastewater_500_2filter
ESC_MC9817AA_AS	reduced_human_wastewater_500_2filter
ESC_MC1570AA_AS	reduced_human_wastewater_500_2filter
ESC_IC6888AA_AS	reduced_human_wastewater_500_2filter
ESC_HA6981AA_AS	reduced_human_wastewater_500_2filter
ESC_MC9791AA_AS	reduced_human_wastewater_500_2filter
ESC_MC9643AA_AS	reduced_human_wastewater_500_2filter
ESC_LC9531AA_AS	reduced_human_wastewater_500_2filter
ESC_MC2791AA_AS	reduced_human_wastewater_500_2filter
ESC_MC9674AA_AS	reduced_human_wastewater_500_2filter
ESC_MC2543AA_AS	reduced_human_wastewater_500_2filter
ESC_GC8328AA_AS	reduced_human_wastewater_500_2filter
ESC_MC1186AA_AS	reduced_human_wastewater_500_2filter
ESC_GC8052AA_AS	reduced_human_wastewater_500_2filter
ESC_JC0908AA_AS	reduced_human_wastewater_500_2filter
ESC_JC6175AA_AS	reduced_human_wastewater_500_2filter
ESC_MC1573AA_AS	reduced_human_wastewater_500_2filter
ESC_GC8304AA_AS	reduced_human_wastewater_500_2filter
ESC_MC1487AA_AS	reduced_human_wastewater_500_2filter
ESC_JC0963AA_AS	reduced_human_wastewater_500_2filter
ESC_DC3228AA_AS	reduced_human_wastewater_500_2filter
ESC_LC9488AA_AS	reduced_human_wastewater_500_2filter
ESC_KC0328AA_AS	reduced_human_wastewater_500_2filter
ESC_JC6171AA_AS	reduced_human_wastewater_500_2filter
ESC_JC6147AA_AS	reduced_human_wastewater_500_2filter
ESC_MC1290AA_AS	reduced_human_wastewater_500_2filter
ESC_GC8135AA_AS	reduced_human_wastewater_500_2filter
ESC_DC3004AA_AS	reduced_human_wastewater_500_2filter
ESC_JC6203AA_AS	reduced_human_wastewater_500_2filter
ESC_MC2691AA_AS	reduced_human_wastewater_500_2filter
ESC_GC8312AA_AS	reduced_human_wastewater_500_2filter
ESC_DC3202AA_AS	reduced_human_wastewater_500_2filter
ESC_LC9312AA_AS	reduced_human_wastewater_500_2filter
ESC_LC9313AA_AS	reduced_human_wastewater_500_2filter
ESC_MC1106AA_AS	reduced_human_wastewater_500_2filter
ESC_MC3038AA_AS	reduced_human_wastewater_500_2filter
ESC_MC9808AA_AS	reduced_human_wastewater_500_2filter
ESC_MC1121AA_AS	reduced_human_wastewater_500_2filter
ESC_MC3100AA_AS	reduced_human_wastewater_500_2filter
ESC_MC3061AA_AS	reduced_human_wastewater_500_2filter
ESC_MC1268AA_AS	reduced_human_wastewater_500_2filter
ESC_MC1157AA_AS	reduced_human_wastewater_500_2filter
ESC_JC6176AA_AS	reduced_human_wastewater_500_2filter
ESC_MC1161AA_AS	reduced_human_wastewater_500_2filter
ESC_MC2687AA_AS	reduced_human_wastewater_500_2filter
ESC_HA6888AA_AS	reduced_human_wastewater_500_2filter
ESC_MC9713AA_AS	reduced_human_wastewater_500_2filter
ESC_MC3145AA_AS	reduced_human_wastewater_500_2filter
ESC_GC8309AA_AS	reduced_human_wastewater_500_2filter
ESC_MC1324AA_AS	reduced_human_wastewater_500_2filter
ESC_MC2943AA_AS	reduced_human_wastewater_500_2filter
ESC_GC8227AA_AS	reduced_human_wastewater_500_2filter
ESC_MC2639AA_AS	reduced_human_wastewater_500_2filter
ESC_GC8415AA_AS	reduced_human_wastewater_500_2filter
ESC_DC3154AA_AS	reduced_human_wastewater_500_2filter
ESC_KC0324AA_AS	reduced_human_wastewater_500_2filter
ESC_MC2753AA_AS	reduced_human_wastewater_500_2filter
ESC_MC0058AA_AS	reduced_human_wastewater_500_2filter
ESC_LC9489AA_AS	reduced_human_wastewater_500_2filter
ESC_KC0323AA_AS	reduced_human_wastewater_500_2filter
ESC_MC1222AA_AS	reduced_human_wastewater_500_2filter
ESC_MC1175AA_AS	reduced_human_wastewater_500_2filter
ESC_MC1171AA_AS	reduced_human_wastewater_500_2filter
ESC_GC8421AA_AS	reduced_human_wastewater_500_2filter
ESC_IC6885AA_AS	reduced_human_wastewater_500_2filter
ESC_GC8388AA_AS	reduced_human_wastewater_500_2filter
ESC_MC1151AA_AS	reduced_human_wastewater_500_2filter
ESC_MC2989AA_AS	reduced_human_wastewater_500_2filter
ESC_MC2554AA_AS	reduced_human_wastewater_500_2filter
ESC_MC1163AA_AS	reduced_human_wastewater_500_2filter
ESC_JC6492AA_AS	reduced_human_wastewater_500_2filter
ESC_GC8385AA_AS	reduced_human_wastewater_500_2filter
ESC_MC1318AA_AS	reduced_human_wastewater_500_2filter
ESC_GC8330AA_AS	reduced_human_wastewater_500_2filter
ESC_KC0301AA_AS	reduced_human_wastewater_500_2filter
ESC_GC8211AA_AS	reduced_human_wastewater_500_2filter
ESC_MC1241AA_AS	reduced_human_wastewater_500_2filter
ESC_GC8359AA_AS	reduced_human_wastewater_500_2filter
ESC_MC2657AA_AS	reduced_human_wastewater_500_2filter
ESC_MC1274AA_AS	reduced_human_wastewater_500_2filter
ESC_MC2721AA_AS	reduced_human_wastewater_500_2filter
ESC_HA7015AA_AS	reduced_human_wastewater_500_2filter
ESC_MC1207AA_AS	reduced_human_wastewater_500_2filter
ESC_MC9830AA_AS	reduced_human_wastewater_500_2filter
ESC_MC2656AA_AS	reduced_human_wastewater_500_2filter
ESC_LC9509AA_AS	reduced_human_wastewater_500_2filter
ESC_MC1251AA_AS	reduced_human_wastewater_500_2filter
ESC_JC6104AA_AS	reduced_human_wastewater_500_2filter
ESC_MC9631AA_AS	reduced_human_wastewater_500_2filter
ESC_MC2747AA_AS	reduced_human_wastewater_500_2filter
ESC_HA6929AA_AS	reduced_human_wastewater_500_2filter
ESC_MC2785AA_AS	reduced_human_wastewater_500_2filter
ESC_GC8138AA_AS	reduced_human_wastewater_500_2filter
ESC_MC0086AA_AS	reduced_human_wastewater_500_2filter
ESC_JC6160AA_AS	reduced_human_wastewater_500_2filter
ESC_HA6942AA_AS	reduced_human_wastewater_500_2filter
ESC_JC6169AA_AS	reduced_human_wastewater_500_2filter
ESC_MC9690AA_AS	reduced_human_wastewater_500_2filter
ESC_MC3046AA_AS	reduced_human_wastewater_500_2filter
ESC_GC8176AA_AS	reduced_human_wastewater_500_2filter
ESC_MC1272AA_AS	reduced_human_wastewater_500_2filter
ESC_JC6197AA_AS	reduced_human_wastewater_500_2filter
ESC_MC3137AA_AS	reduced_human_wastewater_500_2filter
ESC_HA6944AA_AS	reduced_human_wastewater_500_2filter
ESC_MC1273AA_AS	reduced_human_wastewater_500_2filter
ESC_LC9313AA_AS	reduced_human_wastewater_500_2filter
ESC_MC3144AA_AS	reduced_human_wastewater_500_2filter
ESC_LC9480AA_AS	reduced_human_wastewater_500_2filter
ESC_JC6561AA_AS	reduced_human_wastewater_500_2filter
ESC_MC9648AA_AS	reduced_human_wastewater_500_2filter
ESC_HA6985AA_AS	reduced_human_wastewater_500_2filter
ESC_JC6122AA_AS	reduced_human_wastewater_500_2filter
ESC_MC2710AA_AS	reduced_human_wastewater_500_2filter
ESC_MC0091AA_AS	reduced_human_wastewater_500_2filter
ESC_MC1566AA_AS	reduced_human_wastewater_500_2filter
ESC_GC8192AA_AS	reduced_human_wastewater_500_2filter
ESC_MC3179AA_AS	reduced_human_wastewater_500_2filter
ESC_MC9720AA_AS	reduced_human_wastewater_500_2filter
ESC_DC3197AA_AS	reduced_human_wastewater_500_2filter
ESC_MC3021AA_AS	reduced_human_wastewater_500_2filter
ESC_JC6555AA_AS	reduced_human_wastewater_500_2filter
ESC_GC8160AA_AS	reduced_human_wastewater_500_2filter
ESC_HA6947AA_AS	reduced_human_wastewater_500_2filter
ESC_MC2562AA_AS	reduced_human_wastewater_500_2filter
ESC_MC2873AA_AS	reduced_human_wastewater_500_2filter
ESC_MC3157AA_AS	reduced_human_wastewater_500_2filter
ESC_JC6200AA_AS	reduced_human_wastewater_500_2filter
ESC_MC2473AA_AS	reduced_human_wastewater_500_2filter
ESC_MC2668AA_AS	reduced_human_wastewater_500_2filter
ESC_MC1294AA_AS	reduced_human_wastewater_500_2filter
ESC_MC1298AA_AS	reduced_human_wastewater_500_2filter
ESC_MC2974AA_AS	reduced_human_wastewater_500_2filter
ESC_HA6953AA_AS	reduced_human_wastewater_500_2filter
ESC_MC9712AA_AS	reduced_human_wastewater_500_2filter
ESC_MC9814AA_AS	reduced_human_wastewater_500_2filter
ESC_MC1103AA_AS	reduced_human_wastewater_500_2filter
ESC_JC6480AA_AS	reduced_human_wastewater_500_2filter
ESC_JC6138AA_AS	reduced_human_wastewater_500_2filter
ESC_KC0300AA_AS	reduced_human_wastewater_500_2filter
ESC_MC2841AA_AS	reduced_human_wastewater_500_2filter
ESC_MC1305AA_AS	reduced_human_wastewater_500_2filter
ESC_GC7638AA_AS	reduced_human_wastewater_500_2filter
ESC_MC2813AA_AS	reduced_human_wastewater_500_2filter
ESC_GC8290AA_AS	reduced_human_wastewater_500_2filter
ESC_LC9977AA_AS	reduced_human_wastewater_500_2filter
ESC_DC3100AA_AS	reduced_human_wastewater_500_2filter
ESC_JC6549AA_AS	reduced_human_wastewater_500_2filter
ESC_MC0064AA_AS	reduced_human_wastewater_500_2filter
ESC_JC6553AA_AS	reduced_human_wastewater_500_2filter
ESC_MC1494AA_AS	reduced_human_wastewater_500_2filter
ESC_LC9322AA_AS	reduced_human_wastewater_500_2filter
ESC_MC1255AA_AS	reduced_human_wastewater_500_2filter
ESC_JC6546AA_AS	reduced_human_wastewater_500_2filter
ESC_JC6137AA_AS	reduced_human_wastewater_500_2filter
ESC_MC2729AA_AS	reduced_human_wastewater_500_2filter
ESC_JC6123AA_AS	reduced_human_wastewater_500_2filter
ESC_JC6495AA_AS	reduced_human_wastewater_500_2filter
ESC_MC2762AA_AS	reduced_human_wastewater_500_2filter
ESC_GC8284AA_AS	reduced_human_wastewater_500_2filter
ESC_MC1293AA_AS	reduced_human_wastewater_500_2filter
ESC_GC7979AA_AS	reduced_human_wastewater_500_2filter
ESC_MC2845AA_AS	reduced_human_wastewater_500_2filter
ESC_MC2622AA_AS	reduced_human_wastewater_500_2filter
ESC_MC1574AA_AS	reduced_human_wastewater_500_2filter
ESC_MC2551AA_AS	reduced_human_wastewater_500_2filter
ESC_MC1188AA_AS	reduced_human_wastewater_500_2filter
ESC_MC3118AA_AS	reduced_human_wastewater_500_2filter
ESC_MC3111AA_AS	reduced_human_wastewater_500_2filter
ESC_KC0306AA_AS	reduced_human_wastewater_500_2filter
ESC_DC3161AA_AS	reduced_human_wastewater_500_2filter
ESC_HA6983AA_AS	reduced_human_wastewater_500_2filter
ESC_GC8189AA_AS	reduced_human_wastewater_500_2filter
ESC_MC2527AA_AS	reduced_human_wastewater_500_2filter
ESC_LC9522AA_AS	reduced_human_wastewater_500_2filter
ESC_MC2945AA_AS	reduced_human_wastewater_500_2filter
ESC_MC2793AA_AS	reduced_human_wastewater_500_2filter
ESC_GC8229AA_AS	reduced_human_wastewater_500_2filter
ESC_HA6874AA_AS	reduced_human_wastewater_500_2filter
ESC_JC6560AA_AS	reduced_human_wastewater_500_2filter
ESC_MC3093AA_AS	reduced_human_wastewater_500_2filter
ESC_DC3088AA_AS	reduced_human_wastewater_500_2filter
ESC_MC1321AA_AS	reduced_human_wastewater_500_2filter
ESC_JC6391AA_AS	reduced_human_wastewater_500_2filter
ESC_KC0342AA_AS	reduced_human_wastewater_500_2filter
ESC_JC6527AA_AS	reduced_human_wastewater_500_2filter
ESC_MC2439AA_AS	reduced_human_wastewater_500_2filter
ESC_MC1107AA_AS	reduced_human_wastewater_500_2filter
ESC_JC6153AA_AS	reduced_human_wastewater_500_2filter
ESC_MC9799AA_AS	reduced_human_wastewater_500_2filter
ESC_HA6925AA_AS	reduced_human_wastewater_500_2filter
ESC_MC9819AA_AS	reduced_human_wastewater_500_2filter
ESC_GC8114AA_AS	reduced_human_wastewater_500_2filter
ESC_MC0069AA_AS	reduced_human_wastewater_500_2filter
ESC_MC3036AA_AS	reduced_human_wastewater_500_2filter
ESC_LC9512AA_AS	reduced_human_wastewater_500_2filter
ESC_MC9644AA_AS	reduced_human_wastewater_500_2filter
ESC_JC6102AA_AS	reduced_human_wastewater_500_2filter
ESC_HA6964AA_AS	reduced_human_wastewater_500_2filter
ESC_GC8430AA_AS	reduced_human_wastewater_500_2filter
ESC_MC1265AA_AS	reduced_human_wastewater_500_2filter
ESC_MC1322AA_AS	reduced_human_wastewater_500_2filter
ESC_GC8132AA_AS	reduced_human_wastewater_500_2filter
ESC_JC0922AA_AS	reduced_human_wastewater_500_2filter
ESC_MC1569AA_AS	reduced_human_wastewater_500_2filter
ESC_MC3189AA_AS	reduced_human_wastewater_500_2filter
ESC_MC2831AA_AS	reduced_human_wastewater_500_2filter
ESC_JC6485AA_AS	reduced_human_wastewater_500_2filter
ESC_MC1477AA_AS	reduced_human_wastewater_500_2filter
ESC_MC2987AA_AS	reduced_human_wastewater_500_2filter
ESC_GC8024AA_AS	reduced_human_wastewater_500_2filter
ESC_JC6183AA_AS	reduced_human_wastewater_500_2filter
ESC_MC1222AA_AS	reduced_human_wastewater_500_2filter
ESC_GC8188AA_AS	reduced_human_wastewater_500_2filter
ESC_KC0342AA_AS	reduced_human_wastewater_500_2filter
ESC_GC8199AA_AS	reduced_human_wastewater_500_2filter
ESC_MC1168AA_AS	reduced_human_wastewater_500_2filter
ESC_MC1300AA_AS	reduced_human_wastewater_500_2filter
ESC_MC9801AA_AS	reduced_human_wastewater_500_2filter
ESC_MC1257AA_AS	reduced_human_wastewater_500_2filter
ESC_MC1199AA_AS	reduced_human_wastewater_500_2filter
ESC_MC3195AA_AS	reduced_human_wastewater_500_2filter
ESC_GC8339AA_AS	reduced_human_wastewater_500_2filter
ESC_JC0984AA_AS	reduced_human_wastewater_500_2filter
ESC_LC9328AA_AS	reduced_human_wastewater_500_2filter
ESC_MC3002AA_AS	reduced_human_wastewater_500_2filter
ESC_LC9976AA_AS	reduced_human_wastewater_500_2filter
ESC_GC8127AA_AS	reduced_human_wastewater_500_2filter
ESC_MC2806AA_AS	reduced_human_wastewater_500_2filter
ESC_LC9982AA_AS	reduced_human_wastewater_500_2filter
ESC_LC9539AA_AS	reduced_human_wastewater_500_2filter
ESC_GC8224AA_AS	reduced_human_wastewater_500_2filter
ESC_GC8107AA_AS	reduced_human_wastewater_500_2filter
ESC_JC6415AA_AS	reduced_human_wastewater_500_2filter
ESC_KC0343AA_AS	reduced_human_wastewater_500_2filter
ESC_MC1333AA_AS	reduced_human_wastewater_500_2filter
ESC_JC6451AA_AS	reduced_human_wastewater_500_2filter
ESC_JC6540AA_AS	reduced_human_wastewater_500_2filter
ESC_JC6523AA_AS	reduced_human_wastewater_500_2filter
ESC_MC1331AA_AS	reduced_human_wastewater_500_2filter
ESC_MC1288AA_AS	reduced_human_wastewater_500_2filter
ESC_MC3007AA_AS	reduced_human_wastewater_500_2filter
ESC_GC8424AA_AS	reduced_human_wastewater_500_2filter
ESC_LC9311AA_AS	reduced_human_wastewater_500_2filter
ESC_MC1116AA_AS	reduced_human_wastewater_500_2filter
ESC_MC9796AA_AS	reduced_human_wastewater_500_2filter
ESC_GC8166AA_AS	reduced_human_wastewater_500_2filter
ESC_MC1256AA_AS	reduced_human_wastewater_500_2filter
ESC_MC9835AA_AS	reduced_human_wastewater_500_2filter
ESC_MC1104AA_AS	reduced_human_wastewater_500_2filter
ESC_JC0969AA_AS	reduced_human_wastewater_500_2filter
ESC_MC0057AA_AS	reduced_human_wastewater_500_2filter
ESC_GC8171AA_AS	reduced_human_wastewater_500_2filter
ESC_JC6137AA_AS	reduced_human_wastewater_500_2filter
ESC_MC1527AA_AS	reduced_human_wastewater_500_2filter
ESC_KC0295AA_AS	reduced_human_wastewater_500_2filter
ESC_MC9656AA_AS	reduced_human_wastewater_500_2filter
ESC_LC9323AA_AS	reduced_human_wastewater_500_2filter
ESC_JC0957AA_AS	reduced_human_wastewater_500_2filter
ESC_LC9517AA_AS	reduced_human_wastewater_500_2filter
ESC_MC1106AA_AS	reduced_human_wastewater_500_2filter
ESC_HA6962AA_AS	reduced_human_wastewater_500_2filter
ESC_GC8258AA_AS	reduced_human_wastewater_500_2filter
ESC_JC6118AA_AS	reduced_human_wastewater_500_2filter
ESC_JC6482AA_AS	reduced_human_wastewater_500_2filter
ESC_MC1148AA_AS	reduced_human_wastewater_500_2filter
ESC_JC0898AA_AS	reduced_human_wastewater_500_2filter
ESC_HA6971AA_AS	reduced_human_wastewater_500_2filter
ESC_KC0802AA_AS	reduced_human_wastewater_500_2filter
ESC_MC1161AA_AS	reduced_human_wastewater_500_2filter
ESC_MC1240AA_AS	reduced_human_wastewater_500_2filter
ESC_MC3151AA_AS	reduced_human_wastewater_500_2filter
ESC_MC2537AA_AS	reduced_human_wastewater_500_2filter
ESC_GC8348AA_AS	reduced_human_wastewater_500_2filter
ESC_MC3039AA_AS	reduced_human_wastewater_500_2filter
ESC_MC2461AA_AS	reduced_human_wastewater_500_2filter
ESC_HA6935AA_AS	reduced_human_wastewater_500_2filter
ESC_MC1143AA_AS	reduced_human_wastewater_500_2filter
ESC_JC6554AA_AS	reduced_human_wastewater_500_2filter
ESC_MC2835AA_AS	reduced_human_wastewater_500_2filter
ESC_JC6488AA_AS	reduced_human_wastewater_500_2filter
ESC_GC8384AA_AS	reduced_human_wastewater_500_2filter
ESC_MC2776AA_AS	reduced_human_wastewater_500_2filter
ESC_GC8075AA_AS	reduced_human_wastewater_500_2filter
ESC_JC6145AA_AS	reduced_human_wastewater_500_2filter
ESC_MC9800AA_AS	reduced_human_wastewater_500_2filter
ESC_LC9321AA_AS	reduced_human_wastewater_500_2filter
ESC_MC2766AA_AS	reduced_human_wastewater_500_2filter
ESC_GC8273AA_AS	reduced_human_wastewater_500_2filter
ESC_LC9522AA_AS	reduced_human_wastewater_500_2filter
ESC_KC0334AA_AS	reduced_human_wastewater_500_2filter
ESC_JC6164AA_AS	reduced_human_wastewater_500_2filter
ESC_MC3156AA_AS	reduced_human_wastewater_500_2filter
ESC_GC8289AA_AS	reduced_human_wastewater_500_2filter
ESC_MC1167AA_AS	reduced_human_wastewater_500_2filter
ESC_MC9779AA_AS	reduced_human_wastewater_500_2filter
ESC_KC0348AA_AS	reduced_human_wastewater_500_2filter
ESC_LC9987AA_AS	reduced_human_wastewater_500_2filter
ESC_GC8396AA_AS	reduced_human_wastewater_500_2filter
ESC_MC2666AA_AS	reduced_human_wastewater_500_2filter
ESC_DC3194AA_AS	reduced_human_wastewater_500_2filter
ESC_DC3166AA_AS	reduced_human_wastewater_500_2filter
ESC_MC9802AA_AS	reduced_human_wastewater_500_2filter
ESC_MC9792AA_AS	reduced_human_wastewater_500_2filter
ESC_LC9327AA_AS	reduced_human_wastewater_500_2filter
ESC_DC3139AA_AS	reduced_human_wastewater_500_2filter
ESC_MC9717AA_AS	reduced_human_wastewater_500_2filter
ESC_MC1292AA_AS	reduced_human_wastewater_500_2filter
ESC_MC2684AA_AS	reduced_human_wastewater_500_2filter
ESC_MC9691AA_AS	reduced_human_wastewater_500_2filter
ESC_MC2640AA_AS	reduced_human_wastewater_500_2filter
ESC_MC3083AA_AS	reduced_human_wastewater_500_2filter
ESC_JC6538AA_AS	reduced_human_wastewater_500_2filter
ESC_MC3010AA_AS	reduced_human_wastewater_500_2filter
ESC_JC0945AA_AS	reduced_human_wastewater_500_2filter
ESC_IC6889AA_AS	reduced_human_wastewater_500_2filter
ESC_MC2433AA_AS	reduced_human_wastewater_500_2filter
ESC_MC2992AA_AS	reduced_human_wastewater_500_2filter
ESC_DC3041AA_AS	reduced_human_wastewater_500_2filter
ESC_MC2705AA_AS	reduced_human_wastewater_500_2filter
ESC_LC9316AA_AS	reduced_human_wastewater_500_2filter
ESC_MC1263AA_AS	reduced_human_wastewater_500_2filter
ESC_KC0323AA_AS	reduced_human_wastewater_500_2filter
ESC_MC2850AA_AS	reduced_human_wastewater_500_2filter
ESC_JC6517AA_AS	reduced_human_wastewater_500_2filter
ESC_MC3089AA_AS	reduced_human_wastewater_500_2filter
ESC_MC3011AA_AS	reduced_human_wastewater_500_2filter
ESC_MC2513AA_AS	reduced_human_wastewater_500_2filter
ESC_MC9688AA_AS	reduced_human_wastewater_500_2filter
ESC_MC3075AA_AS	reduced_human_wastewater_500_2filter
ESC_MC3092AA_AS	reduced_human_wastewater_500_2filter
ESC_LC9548AA_AS	reduced_human_wastewater_500_2filter
ESC_MC9662AA_AS	reduced_human_wastewater_500_2filter
ESC_MC2617AA_AS	reduced_human_wastewater_500_2filter
ESC_MC2905AA_AS	reduced_human_wastewater_500_2filter
ESC_JC6490AA_AS	reduced_human_wastewater_500_2filter
ESC_GC8047AA_AS	reduced_human_wastewater_500_2filter
ESC_LC9984AA_AS	reduced_human_wastewater_500_2filter
ESC_MC3123AA_AS	reduced_human_wastewater_500_2filter
ESC_HA6823AA_AS	reduced_human_wastewater_500_2filter
ESC_MC1281AA_AS	reduced_human_wastewater_500_2filter
ESC_MC1316AA_AS	reduced_human_wastewater_500_2filter
ESC_HA7001AA_AS	reduced_human_wastewater_500_2filter
ESC_LC9995AA_AS	reduced_human_wastewater_500_2filter
ESC_JC0970AA_AS	reduced_human_wastewater_500_2filter
ESC_JC6452AA_AS	reduced_human_wastewater_500_2filter
ESC_MC3191AA_AS	reduced_human_wastewater_500_2filter
ESC_MC1089AA_AS	reduced_human_wastewater_500_2filter
ESC_LC9992AA_AS	reduced_human_wastewater_500_2filter
ESC_MC3049AA_AS	reduced_human_wastewater_500_2filter
ESC_MC1163AA_AS	reduced_human_wastewater_500_2filter
ESC_LC9532AA_AS	reduced_human_wastewater_500_2filter
ESC_JC0988AA_AS	reduced_human_wastewater_500_2filter
ESC_MC1228AA_AS	reduced_human_wastewater_500_2filter
ESC_LC9979AA_AS	reduced_human_wastewater_500_2filter
ESC_MC1089AA_AS	reduced_human_wastewater_500_2filter
ESC_GC8126AA_AS	reduced_human_wastewater_500_2filter
ESC_MC0085AA_AS	reduced_human_wastewater_500_2filter
ESC_HA6906AA_AS	reduced_human_wastewater_500_2filter
ESC_JC0925AA_AS	reduced_human_wastewater_500_2filter
ESC_MC3165AA_AS	reduced_human_wastewater_500_2filter
ESC_MC1219AA_AS	reduced_human_wastewater_500_2filter
ESC_HA6887AA_AS	reduced_human_wastewater_500_2filter
ESC_MC0071AA_AS	reduced_human_wastewater_500_2filter
ESC_MC1166AA_AS	reduced_human_wastewater_500_2filter
ESC_MC3052AA_AS	reduced_human_wastewater_500_2filter
ESC_MC3086AA_AS	reduced_human_wastewater_500_2filter
ESC_JC6109AA_AS	reduced_human_wastewater_500_2filter
ESC_HA6937AA_AS	reduced_human_wastewater_500_2filter
ESC_MC9682AA_AS	reduced_human_wastewater_500_2filter
ESC_JC6117AA_AS	reduced_human_wastewater_500_2filter
ESC_MC9700AA_AS	reduced_human_wastewater_500_2filter
ESC_MC9701AA_AS	reduced_human_wastewater_500_2filter
ESC_JC6440AA_AS	reduced_human_wastewater_500_2filter
ESC_MC1526AA_AS	reduced_human_wastewater_500_2filter
ESC_JC6417AA_AS	reduced_human_wastewater_500_2filter
ESC_MC0059AA_AS	reduced_human_wastewater_500_2filter
ESC_LC9495AA_AS	reduced_human_wastewater_500_2filter
ESC_JC6522AA_AS	reduced_human_wastewater_500_2filter
ESC_DC3130AA_AS	reduced_human_wastewater_500_2filter
ESC_LC9311AA_AS	reduced_human_wastewater_500_2filter
ESC_MC2871AA_AS	reduced_human_wastewater_500_2filter
ESC_MC9706AA_AS	reduced_human_wastewater_500_2filter
ESC_MC3064AA_AS	reduced_human_wastewater_500_2filter
ESC_JC6496AA_AS	reduced_human_wastewater_500_2filter
ESC_GC8323AA_AS	reduced_human_wastewater_500_2filter
ESC_KC0334AA_AS	reduced_human_wastewater_500_2filter
ESC_GC8152AA_AS	reduced_human_wastewater_500_2filter
ESC_MC2896AA_AS	reduced_human_wastewater_500_2filter
ESC_MC2658AA_AS	reduced_human_wastewater_500_2filter
ESC_MC9649AA_AS	reduced_human_wastewater_500_2filter
ESC_MC0095AA_AS	reduced_human_wastewater_500_2filter
ESC_MC2642AA_AS	reduced_human_wastewater_500_2filter
ESC_MC9816AA_AS	reduced_human_wastewater_500_2filter
ESC_MC1508AA_AS	reduced_human_wastewater_500_2filter
ESC_MC1276AA_AS	reduced_human_wastewater_500_2filter
ESC_HA6941AA_AS	reduced_human_wastewater_500_2filter
ESC_MC0065AA_AS	reduced_human_wastewater_500_2filter
ESC_LC9545AA_AS	reduced_human_wastewater_500_2filter
ESC_JC6562AA_AS	reduced_human_wastewater_500_2filter
ESC_HA6843AA_AS	reduced_human_wastewater_500_2filter
ESC_MC1569AA_AS	reduced_human_wastewater_500_2filter
ESC_JC6181AA_AS	reduced_human_wastewater_500_2filter
ESC_GC8294AA_AS	reduced_human_wastewater_500_2filter
ESC_MC1142AA_AS	reduced_human_wastewater_500_2filter
ESC_HA7014AA_AS	reduced_human_wastewater_500_2filter
ESC_MC1160AA_AS	reduced_human_wastewater_500_2filter
ESC_MC1205AA_AS	reduced_human_wastewater_500_2filter
ESC_MC1330AA_AS	reduced_human_wastewater_500_2filter
ESC_GC8398AA_AS	reduced_human_wastewater_500_2filter
ESC_MC1249AA_AS	reduced_human_wastewater_500_2filter
ESC_JC6159AA_AS	reduced_human_wastewater_500_2filter
ESC_MC2436AA_AS	reduced_human_wastewater_500_2filter
ESC_MC9836AA_AS	reduced_human_wastewater_500_2filter
ESC_JC6190AA_AS	reduced_human_wastewater_500_2filter
ESC_JC6528AA_AS	reduced_human_wastewater_500_2filter
ESC_MC1329AA_AS	reduced_human_wastewater_500_2filter
ESC_GC8423AA_AS	reduced_human_wastewater_500_2filter
ESC_MC2980AA_AS	reduced_human_wastewater_500_2filter
ESC_MC1259AA_AS	reduced_human_wastewater_500_2filter
ESC_MC2770AA_AS	reduced_human_wastewater_500_2filter
ESC_MC3187AA_AS	reduced_human_wastewater_500_2filter
ESC_GC8039AA_AS	reduced_human_wastewater_500_2filter
ESC_MC2625AA_AS	reduced_human_wastewater_500_2filter
ESC_GC8036AA_AS	reduced_human_wastewater_500_2filter
ESC_HA6995AA_AS	reduced_human_wastewater_500_2filter
ESC_JC6187AA_AS	reduced_human_wastewater_500_2filter
ESC_GC8257AA_AS	reduced_human_wastewater_500_2filter
ESC_MC0053AA_AS	reduced_human_wastewater_500_2filter
ESC_MC1201AA_AS	reduced_human_wastewater_500_2filter
ESC_HA6907AA_AS	reduced_human_wastewater_500_2filter
ESC_DC3195AA_AS	reduced_human_wastewater_500_2filter
ESC_MC9669AA_AS	reduced_human_wastewater_500_2filter
ESC_MC2834AA_AS	reduced_human_wastewater_500_2filter
ESC_JC6493AA_AS	reduced_human_wastewater_500_2filter
ESC_MC1235AA_AS	reduced_human_wastewater_500_2filter
ESC_JC6197AA_AS	reduced_human_wastewater_500_2filter
ESC_MC1226AA_AS	reduced_human_wastewater_500_2filter
ESC_KC0319AA_AS	reduced_human_wastewater_500_2filter
ESC_MC2612AA_AS	reduced_human_wastewater_500_2filter
ESC_MC2655AA_AS	reduced_human_wastewater_500_2filter
ESC_JC0917AA_AS	reduced_human_wastewater_500_2filter
ESC_MC0058AA_AS	reduced_human_wastewater_500_2filter
ESC_MC1328AA_AS	reduced_human_wastewater_500_2filter
ESC_MC1320AA_AS	reduced_human_wastewater_500_2filter
ESC_HA6933AA_AS	reduced_human_wastewater_500_2filter
ESC_JC6157AA_AS	reduced_human_wastewater_500_2filter
ESC_MC1263AA_AS	reduced_human_wastewater_500_2filter
ESC_KC0326AA_AS	reduced_human_wastewater_500_2filter
ESC_JC6489AA_AS	reduced_human_wastewater_500_2filter
ESC_LC9326AA_AS	reduced_human_wastewater_500_2filter
ESC_JC6132AA_AS	reduced_human_wastewater_500_2filter
ESC_MC9702AA_AS	reduced_human_wastewater_500_2filter
ESC_GC8369AA_AS	reduced_human_wastewater_500_2filter
ESC_HA6905AA_AS	reduced_human_wastewater_500_2filter
ESC_MC3009AA_AS	reduced_human_wastewater_500_2filter
ESC_MC3098AA_AS	reduced_human_wastewater_500_2filter
ESC_MC9661AA_AS	reduced_human_wastewater_500_2filter
ESC_KC0309AA_AS	reduced_human_wastewater_500_2filter
ESC_MC2529AA_AS	reduced_human_wastewater_500_2filter
ESC_MC2875AA_AS	reduced_human_wastewater_500_2filter
ESC_MC9794AA_AS	reduced_human_wastewater_500_2filter
ESC_MC9642AA_AS	reduced_human_wastewater_500_2filter
ESC_JC0949AA_AS	reduced_human_wastewater_500_2filter
ESC_JC6112AA_AS	reduced_human_wastewater_500_2filter
ESC_MC2519AA_AS	reduced_human_wastewater_500_2filter
ESC_MC9842AA_AS	reduced_human_wastewater_500_2filter
ESC_GC8330AA_AS	reduced_human_wastewater_400_2filter
ESC_DC3189AA_AS	reduced_human_wastewater_400_2filter
ESC_GC8258AA_AS	reduced_human_wastewater_400_2filter
ESC_KC0307AA_AS	reduced_human_wastewater_400_2filter
ESC_MC2743AA_AS	reduced_human_wastewater_400_2filter
ESC_DC3000AA_AS	reduced_human_wastewater_400_2filter
ESC_MC1113AA_AS	reduced_human_wastewater_400_2filter
ESC_MC1123AA_AS	reduced_human_wastewater_400_2filter
ESC_JC6495AA_AS	reduced_human_wastewater_400_2filter
ESC_MC3131AA_AS	reduced_human_wastewater_400_2filter
ESC_MC1513AA_AS	reduced_human_wastewater_400_2filter
ESC_GC8132AA_AS	reduced_human_wastewater_400_2filter
ESC_HA6962AA_AS	reduced_human_wastewater_400_2filter
ESC_MC1316AA_AS	reduced_human_wastewater_400_2filter
ESC_JC6188AA_AS	reduced_human_wastewater_400_2filter
ESC_DC3163AA_AS	reduced_human_wastewater_400_2filter
ESC_LC9994AA_AS	reduced_human_wastewater_400_2filter
ESC_MC1512AA_AS	reduced_human_wastewater_400_2filter
ESC_GC8400AA_AS	reduced_human_wastewater_400_2filter
ESC_GC8401AA_AS	reduced_human_wastewater_400_2filter
ESC_KC0298AA_AS	reduced_human_wastewater_400_2filter
ESC_MC3032AA_AS	reduced_human_wastewater_400_2filter
ESC_GC8239AA_AS	reduced_human_wastewater_400_2filter
ESC_JC6151AA_AS	reduced_human_wastewater_400_2filter
ESC_MC9646AA_AS	reduced_human_wastewater_400_2filter
ESC_JC6417AA_AS	reduced_human_wastewater_400_2filter
ESC_MC2761AA_AS	reduced_human_wastewater_400_2filter
ESC_HA6848AA_AS	reduced_human_wastewater_400_2filter
ESC_MC2463AA_AS	reduced_human_wastewater_400_2filter
ESC_MC3149AA_AS	reduced_human_wastewater_400_2filter
ESC_MC9692AA_AS	reduced_human_wastewater_400_2filter
ESC_MC3154AA_AS	reduced_human_wastewater_400_2filter
ESC_MC9691AA_AS	reduced_human_wastewater_400_2filter
ESC_MC2904AA_AS	reduced_human_wastewater_400_2filter
ESC_MC9680AA_AS	reduced_human_wastewater_400_2filter
ESC_GC8059AA_AS	reduced_human_wastewater_400_2filter
ESC_MC2454AA_AS	reduced_human_wastewater_400_2filter
ESC_GC7638AA_AS	reduced_human_wastewater_400_2filter
ESC_MC3043AA_AS	reduced_human_wastewater_400_2filter
ESC_MC2516AA_AS	reduced_human_wastewater_400_2filter
ESC_MC1172AA_AS	reduced_human_wastewater_400_2filter
ESC_MC0053AA_AS	reduced_human_wastewater_400_2filter
ESC_MC2987AA_AS	reduced_human_wastewater_400_2filter
ESC_LC9321AA_AS	reduced_human_wastewater_400_2filter
ESC_GC8328AA_AS	reduced_human_wastewater_400_2filter
ESC_MC1254AA_AS	reduced_human_wastewater_400_2filter
ESC_JC6140AA_AS	reduced_human_wastewater_400_2filter
ESC_GC8360AA_AS	reduced_human_wastewater_400_2filter
ESC_MC1285AA_AS	reduced_human_wastewater_400_2filter
ESC_JC6168AA_AS	reduced_human_wastewater_400_2filter
ESC_MC9836AA_AS	reduced_human_wastewater_400_2filter
ESC_MC2535AA_AS	reduced_human_wastewater_400_2filter
ESC_MC2615AA_AS	reduced_human_wastewater_400_2filter
ESC_JC6562AA_AS	reduced_human_wastewater_400_2filter
ESC_MC1093AA_AS	reduced_human_wastewater_400_2filter
ESC_MC3064AA_AS	reduced_human_wastewater_400_2filter
ESC_MC2436AA_AS	reduced_human_wastewater_400_2filter
ESC_MC2733AA_AS	reduced_human_wastewater_400_2filter
ESC_LC9311AA_AS	reduced_human_wastewater_400_2filter
ESC_JC0922AA_AS	reduced_human_wastewater_400_2filter
ESC_MC2715AA_AS	reduced_human_wastewater_400_2filter
ESC_GC8029AA_AS	reduced_human_wastewater_400_2filter
ESC_MC0059AA_AS	reduced_human_wastewater_400_2filter
ESC_MC1267AA_AS	reduced_human_wastewater_400_2filter
ESC_MC2689AA_AS	reduced_human_wastewater_400_2filter
ESC_JC6415AA_AS	reduced_human_wastewater_400_2filter
ESC_LC9511AA_AS	reduced_human_wastewater_400_2filter
ESC_MC9698AA_AS	reduced_human_wastewater_400_2filter
ESC_MC3133AA_AS	reduced_human_wastewater_400_2filter
ESC_MC3122AA_AS	reduced_human_wastewater_400_2filter
ESC_MC1318AA_AS	reduced_human_wastewater_400_2filter
ESC_LC9497AA_AS	reduced_human_wastewater_400_2filter
ESC_LC9803AA_AS	reduced_human_wastewater_400_2filter
ESC_MC2901AA_AS	reduced_human_wastewater_400_2filter
ESC_JC6171AA_AS	reduced_human_wastewater_400_2filter
ESC_MC1302AA_AS	reduced_human_wastewater_400_2filter
ESC_GC8035AA_AS	reduced_human_wastewater_400_2filter
ESC_MC1253AA_AS	reduced_human_wastewater_400_2filter
ESC_JC6104AA_AS	reduced_human_wastewater_400_2filter
ESC_DC3088AA_AS	reduced_human_wastewater_400_2filter
ESC_MC2966AA_AS	reduced_human_wastewater_400_2filter
ESC_MC2829AA_AS	reduced_human_wastewater_400_2filter
ESC_MC1168AA_AS	reduced_human_wastewater_400_2filter
ESC_MC2983AA_AS	reduced_human_wastewater_400_2filter
ESC_JC6451AA_AS	reduced_human_wastewater_400_2filter
ESC_MC2611AA_AS	reduced_human_wastewater_400_2filter
ESC_JC6114AA_AS	reduced_human_wastewater_400_2filter
ESC_MC2423AA_AS	reduced_human_wastewater_400_2filter
ESC_KC0328AA_AS	reduced_human_wastewater_400_2filter
ESC_LC9500AA_AS	reduced_human_wastewater_400_2filter
ESC_MC9845AA_AS	reduced_human_wastewater_400_2filter
ESC_HA6843AA_AS	reduced_human_wastewater_400_2filter
ESC_MC9801AA_AS	reduced_human_wastewater_400_2filter
ESC_MC9650AA_AS	reduced_human_wastewater_400_2filter
ESC_IC6884AA_AS	reduced_human_wastewater_400_2filter
ESC_HA6979AA_AS	reduced_human_wastewater_400_2filter
ESC_KC0313AA_AS	reduced_human_wastewater_400_2filter
ESC_LC9490AA_AS	reduced_human_wastewater_400_2filter
ESC_GC8069AA_AS	reduced_human_wastewater_400_2filter
ESC_HA6975AA_AS	reduced_human_wastewater_400_2filter
ESC_HA7007AA_AS	reduced_human_wastewater_400_2filter
ESC_DC3138AA_AS	reduced_human_wastewater_400_2filter
ESC_MC2875AA_AS	reduced_human_wastewater_400_2filter
ESC_MC2763AA_AS	reduced_human_wastewater_400_2filter
ESC_HA6965AA_AS	reduced_human_wastewater_400_2filter
ESC_GC8273AA_AS	reduced_human_wastewater_400_2filter
ESC_MC2764AA_AS	reduced_human_wastewater_400_2filter
ESC_MC0082AA_AS	reduced_human_wastewater_400_2filter
ESC_JC6166AA_AS	reduced_human_wastewater_400_2filter
ESC_MC2840AA_AS	reduced_human_wastewater_400_2filter
ESC_MC1312AA_AS	reduced_human_wastewater_400_2filter
ESC_MC2475AA_AS	reduced_human_wastewater_400_2filter
ESC_MC1486AA_AS	reduced_human_wastewater_400_2filter
ESC_JC6538AA_AS	reduced_human_wastewater_400_2filter
ESC_LC9316AA_AS	reduced_human_wastewater_400_2filter
ESC_MC2971AA_AS	reduced_human_wastewater_400_2filter
ESC_HA6852AA_AS	reduced_human_wastewater_400_2filter
ESC_GC8026AA_AS	reduced_human_wastewater_400_2filter
ESC_JC6182AA_AS	reduced_human_wastewater_400_2filter
ESC_MC0086AA_AS	reduced_human_wastewater_400_2filter
ESC_MC9792AA_AS	reduced_human_wastewater_400_2filter
ESC_MC2610AA_AS	reduced_human_wastewater_400_2filter
ESC_GC8070AA_AS	reduced_human_wastewater_400_2filter
ESC_GC8240AA_AS	reduced_human_wastewater_400_2filter
ESC_MC3177AA_AS	reduced_human_wastewater_400_2filter
ESC_JC6561AA_AS	reduced_human_wastewater_400_2filter
ESC_KC0334AA_AS	reduced_human_wastewater_400_2filter
ESC_JC6521AA_AS	reduced_human_wastewater_400_2filter
ESC_GC8156AA_AS	reduced_human_wastewater_400_2filter
ESC_MC2459AA_AS	reduced_human_wastewater_400_2filter
ESC_MC3169AA_AS	reduced_human_wastewater_400_2filter
ESC_MC2862AA_AS	reduced_human_wastewater_400_2filter
ESC_MC2877AA_AS	reduced_human_wastewater_400_2filter
ESC_MC1272AA_AS	reduced_human_wastewater_400_2filter
ESC_MC1526AA_AS	reduced_human_wastewater_400_2filter
ESC_MC1300AA_AS	reduced_human_wastewater_400_2filter
ESC_KC0324AA_AS	reduced_human_wastewater_400_2filter
ESC_MC1200AA_AS	reduced_human_wastewater_400_2filter
ESC_MC9632AA_AS	reduced_human_wastewater_400_2filter
ESC_GC8266AA_AS	reduced_human_wastewater_400_2filter
ESC_MC3094AA_AS	reduced_human_wastewater_400_2filter
ESC_MC9920AA_AS	reduced_human_wastewater_400_2filter
ESC_MC2471AA_AS	reduced_human_wastewater_400_2filter
ESC_GC8294AA_AS	reduced_human_wastewater_400_2filter
ESC_MC2848AA_AS	reduced_human_wastewater_400_2filter
ESC_MC2977AA_AS	reduced_human_wastewater_400_2filter
ESC_HA6995AA_AS	reduced_human_wastewater_400_2filter
ESC_JC6151AA_AS	reduced_human_wastewater_400_2filter
ESC_MC2961AA_AS	reduced_human_wastewater_400_2filter
ESC_MC9664AA_AS	reduced_human_wastewater_400_2filter
ESC_GC8333AA_AS	reduced_human_wastewater_400_2filter
ESC_MC2685AA_AS	reduced_human_wastewater_400_2filter
ESC_MC1306AA_AS	reduced_human_wastewater_400_2filter
ESC_MC2690AA_AS	reduced_human_wastewater_400_2filter
ESC_MC3008AA_AS	reduced_human_wastewater_400_2filter
ESC_MC2994AA_AS	reduced_human_wastewater_400_2filter
ESC_GC8036AA_AS	reduced_human_wastewater_400_2filter
ESC_MC9660AA_AS	reduced_human_wastewater_400_2filter
ESC_KC0343AA_AS	reduced_human_wastewater_400_2filter
ESC_MC1104AA_AS	reduced_human_wastewater_400_2filter
ESC_IC6881AA_AS	reduced_human_wastewater_400_2filter
ESC_MC3162AA_AS	reduced_human_wastewater_400_2filter
ESC_LC9975AA_AS	reduced_human_wastewater_400_2filter
ESC_JC6202AA_AS	reduced_human_wastewater_400_2filter
ESC_HA6942AA_AS	reduced_human_wastewater_400_2filter
ESC_MC3016AA_AS	reduced_human_wastewater_400_2filter
ESC_JC6493AA_AS	reduced_human_wastewater_400_2filter
ESC_JC6527AA_AS	reduced_human_wastewater_400_2filter
ESC_MC1319AA_AS	reduced_human_wastewater_400_2filter
ESC_LC9983AA_AS	reduced_human_wastewater_400_2filter
ESC_GC7645AA_AS	reduced_human_wastewater_400_2filter
ESC_KC0345AA_AS	reduced_human_wastewater_400_2filter
ESC_GC8229AA_AS	reduced_human_wastewater_400_2filter
ESC_JC6488AA_AS	reduced_human_wastewater_400_2filter
ESC_MC2473AA_AS	reduced_human_wastewater_400_2filter
ESC_GC8361AA_AS	reduced_human_wastewater_400_2filter
ESC_MC1212AA_AS	reduced_human_wastewater_400_2filter
ESC_MC3170AA_AS	reduced_human_wastewater_400_2filter
ESC_MC3176AA_AS	reduced_human_wastewater_400_2filter
ESC_MC3087AA_AS	reduced_human_wastewater_400_2filter
ESC_GC7971AA_AS	reduced_human_wastewater_400_2filter
ESC_MC2838AA_AS	reduced_human_wastewater_400_2filter
ESC_MC9654AA_AS	reduced_human_wastewater_400_2filter
ESC_MC2544AA_AS	reduced_human_wastewater_400_2filter
ESC_MC2724AA_AS	reduced_human_wastewater_400_2filter
ESC_JC6119AA_AS	reduced_human_wastewater_400_2filter
ESC_MC1091AA_AS	reduced_human_wastewater_400_2filter
ESC_MC1170AA_AS	reduced_human_wastewater_400_2filter
ESC_MC2857AA_AS	reduced_human_wastewater_400_2filter
ESC_MC1477AA_AS	reduced_human_wastewater_400_2filter
ESC_KC0329AA_AS	reduced_human_wastewater_400_2filter
ESC_MC1566AA_AS	reduced_human_wastewater_400_2filter
ESC_JC6177AA_AS	reduced_human_wastewater_400_2filter
ESC_MC1259AA_AS	reduced_human_wastewater_400_2filter
ESC_MC2460AA_AS	reduced_human_wastewater_400_2filter
ESC_KC0341AA_AS	reduced_human_wastewater_400_2filter
ESC_GC8076AA_AS	reduced_human_wastewater_400_2filter
ESC_MC2722AA_AS	reduced_human_wastewater_400_2filter
ESC_MC1216AA_AS	reduced_human_wastewater_400_2filter
ESC_DC3118AA_AS	reduced_human_wastewater_400_2filter
ESC_LC9522AA_AS	reduced_human_wastewater_400_2filter
ESC_GC8137AA_AS	reduced_human_wastewater_400_2filter
ESC_MC0094AA_AS	reduced_human_wastewater_400_2filter
ESC_JC6187AA_AS	reduced_human_wastewater_400_2filter
ESC_MC9788AA_AS	reduced_human_wastewater_400_2filter
ESC_MC2662AA_AS	reduced_human_wastewater_400_2filter
ESC_MC1224AA_AS	reduced_human_wastewater_400_2filter
ESC_MC3061AA_AS	reduced_human_wastewater_400_2filter
ESC_MC2723AA_AS	reduced_human_wastewater_400_2filter
ESC_MC2427AA_AS	reduced_human_wastewater_400_2filter
ESC_GC8024AA_AS	reduced_human_wastewater_400_2filter
ESC_GC7985AA_AS	reduced_human_wastewater_400_2filter
ESC_MC1158AA_AS	reduced_human_wastewater_400_2filter
ESC_HA6855AA_AS	reduced_human_wastewater_400_2filter
ESC_MC1103AA_AS	reduced_human_wastewater_400_2filter
ESC_KC0330AA_AS	reduced_human_wastewater_400_2filter
ESC_LC9312AA_AS	reduced_human_wastewater_400_2filter
ESC_MC9688AA_AS	reduced_human_wastewater_400_2filter
ESC_MC2756AA_AS	reduced_human_wastewater_400_2filter
ESC_GC8250AA_AS	reduced_human_wastewater_400_2filter
ESC_MC1227AA_AS	reduced_human_wastewater_400_2filter
ESC_DC3156AA_AS	reduced_human_wastewater_400_2filter
ESC_JC6480AA_AS	reduced_human_wastewater_400_2filter
ESC_GC8297AA_AS	reduced_human_wastewater_400_2filter
ESC_MC1314AA_AS	reduced_human_wastewater_400_2filter
ESC_HA7015AA_AS	reduced_human_wastewater_400_2filter
ESC_MC1273AA_AS	reduced_human_wastewater_400_2filter
ESC_MC1157AA_AS	reduced_human_wastewater_400_2filter
ESC_JC6452AA_AS	reduced_human_wastewater_400_2filter
ESC_MC1220AA_AS	reduced_human_wastewater_400_2filter
ESC_JC6158AA_AS	reduced_human_wastewater_400_2filter
ESC_MC0062AA_AS	reduced_human_wastewater_400_2filter
ESC_HA6998AA_AS	reduced_human_wastewater_400_2filter
ESC_JC6546AA_AS	reduced_human_wastewater_400_2filter
ESC_GC7987AA_AS	reduced_human_wastewater_400_2filter
ESC_GC8167AA_AS	reduced_human_wastewater_400_2filter
ESC_MC2934AA_AS	reduced_human_wastewater_400_2filter
ESC_MC2869AA_AS	reduced_human_wastewater_400_2filter
ESC_JC6549AA_AS	reduced_human_wastewater_400_2filter
ESC_MC2470AA_AS	reduced_human_wastewater_400_2filter
ESC_GC8224AA_AS	reduced_human_wastewater_400_2filter
ESC_LC9479AA_AS	reduced_human_wastewater_400_2filter
ESC_MC3072AA_AS	reduced_human_wastewater_400_2filter
ESC_LC9516AA_AS	reduced_human_wastewater_400_2filter
ESC_MC2538AA_AS	reduced_human_wastewater_400_2filter
ESC_MC3031AA_AS	reduced_human_wastewater_400_2filter
ESC_MC2750AA_AS	reduced_human_wastewater_400_2filter
ESC_MC3152AA_AS	reduced_human_wastewater_400_2filter
ESC_MC9642AA_AS	reduced_human_wastewater_400_2filter
ESC_JC6542AA_AS	reduced_human_wastewater_400_2filter
ESC_GC8369AA_AS	reduced_human_wastewater_400_2filter
ESC_DC3202AA_AS	reduced_human_wastewater_400_2filter
ESC_MC0090AA_AS	reduced_human_wastewater_400_2filter
ESC_JC0969AA_AS	reduced_human_wastewater_400_2filter
ESC_MC2675AA_AS	reduced_human_wastewater_400_2filter
ESC_GC8259AA_AS	reduced_human_wastewater_400_2filter
ESC_JC0957AA_AS	reduced_human_wastewater_400_2filter
ESC_LC9526AA_AS	reduced_human_wastewater_400_2filter
ESC_MC2968AA_AS	reduced_human_wastewater_400_2filter
ESC_KC0326AA_AS	reduced_human_wastewater_400_2filter
ESC_MC1193AA_AS	reduced_human_wastewater_400_2filter
ESC_MC1283AA_AS	reduced_human_wastewater_400_2filter
ESC_MC2797AA_AS	reduced_human_wastewater_400_2filter
ESC_JC6165AA_AS	reduced_human_wastewater_400_2filter
ESC_MC3178AA_AS	reduced_human_wastewater_400_2filter
ESC_MC2708AA_AS	reduced_human_wastewater_400_2filter
ESC_JC0908AA_AS	reduced_human_wastewater_400_2filter
ESC_MC0087AA_AS	reduced_human_wastewater_400_2filter
ESC_MC3190AA_AS	reduced_human_wastewater_400_2filter
ESC_GC8031AA_AS	reduced_human_wastewater_400_2filter
ESC_JC6554AA_AS	reduced_human_wastewater_400_2filter
ESC_MC2622AA_AS	reduced_human_wastewater_400_2filter
ESC_MC9783AA_AS	reduced_human_wastewater_400_2filter
ESC_MC2830AA_AS	reduced_human_wastewater_400_2filter
ESC_JC0945AA_AS	reduced_human_wastewater_400_2filter
ESC_HA9199AA_AS	reduced_human_wastewater_400_2filter
ESC_KC0319AA_AS	reduced_human_wastewater_400_2filter
ESC_MC2858AA_AS	reduced_human_wastewater_400_2filter
ESC_LC9984AA_AS	reduced_human_wastewater_400_2filter
ESC_JC6111AA_AS	reduced_human_wastewater_400_2filter
ESC_LC9534AA_AS	reduced_human_wastewater_400_2filter
ESC_KC0297AA_AS	reduced_human_wastewater_400_2filter
ESC_HA6949AA_AS	reduced_human_wastewater_400_2filter
ESC_MC1311AA_AS	reduced_human_wastewater_400_2filter
ESC_MC2964AA_AS	reduced_human_wastewater_400_2filter
ESC_JC6440AA_AS	reduced_human_wastewater_400_2filter
ESC_GC7648AA_AS	reduced_human_wastewater_400_2filter
ESC_LC9502AA_AS	reduced_human_wastewater_400_2filter
ESC_MC2638AA_AS	reduced_human_wastewater_400_2filter
ESC_MC0057AA_AS	reduced_human_wastewater_400_2filter
ESC_GC8087AA_AS	reduced_human_wastewater_400_2filter
ESC_MC2831AA_AS	reduced_human_wastewater_400_2filter
ESC_JC0963AA_AS	reduced_human_wastewater_400_2filter
ESC_LC9542AA_AS	reduced_human_wastewater_400_2filter
ESC_JC6489AA_AS	reduced_human_wastewater_400_2filter
ESC_JC6134AA_AS	reduced_human_wastewater_400_2filter
ESC_MC1122AA_AS	reduced_human_wastewater_400_2filter
ESC_MC2626AA_AS	reduced_human_wastewater_400_2filter
ESC_HA6906AA_AS	reduced_human_wastewater_400_2filter
ESC_KC0295AA_AS	reduced_human_wastewater_400_2filter
ESC_GC8415AA_AS	reduced_human_wastewater_400_2filter
ESC_GC8342AA_AS	reduced_human_wastewater_400_2filter
ESC_MC1246AA_AS	reduced_human_wastewater_400_2filter
ESC_HA6874AA_AS	reduced_human_wastewater_400_2filter
ESC_LC9518AA_AS	reduced_human_wastewater_400_2filter
ESC_MC1308AA_AS	reduced_human_wastewater_400_2filter
ESC_MC2691AA_AS	reduced_human_wastewater_400_2filter
ESC_MC9789AA_AS	reduced_human_wastewater_400_2filter
ESC_JC6487AA_AS	reduced_human_wastewater_400_2filter
ESC_GC8408AA_AS	reduced_human_wastewater_400_2filter
ESC_DC3097AA_AS	reduced_human_wastewater_400_2filter
ESC_MC1305AA_AS	reduced_human_wastewater_400_2filter
ESC_HA6972AA_AS	reduced_human_wastewater_400_2filter
ESC_DC3029AA_AS	reduced_human_wastewater_400_2filter
ESC_HA6925AA_AS	reduced_human_wastewater_400_2filter
ESC_MC2782AA_AS	reduced_human_wastewater_400_2filter
ESC_HA6941AA_AS	reduced_human_wastewater_400_2filter
ESC_LC9320AA_AS	reduced_human_wastewater_400_2filter
ESC_MC1213AA_AS	reduced_human_wastewater_400_2filter
ESC_KC0309AA_AS	reduced_human_wastewater_400_2filter
ESC_MC3105AA_AS	reduced_human_wastewater_400_2filter
ESC_MC1108AA_AS	reduced_human_wastewater_400_2filter
ESC_MC9701AA_AS	reduced_human_wastewater_400_2filter
ESC_MC9693AA_AS	reduced_human_wastewater_400_2filter
ESC_DC3041AA_AS	reduced_human_wastewater_400_2filter
ESC_MC1153AA_AS	reduced_human_wastewater_400_2filter
ESC_MC2624AA_AS	reduced_human_wastewater_400_2filter
ESC_MC1233AA_AS	reduced_human_wastewater_400_2filter
ESC_JC6164AA_AS	reduced_human_wastewater_400_2filter
ESC_MC1264AA_AS	reduced_human_wastewater_400_2filter
ESC_DC3095AA_AS	reduced_human_wastewater_400_2filter
ESC_MC1142AA_AS	reduced_human_wastewater_400_2filter
ESC_MC2998AA_AS	reduced_human_wastewater_400_2filter
ESC_MC9844AA_AS	reduced_human_wastewater_400_2filter
ESC_LC9548AA_AS	reduced_human_wastewater_400_2filter
ESC_MC1321AA_AS	reduced_human_wastewater_400_2filter
ESC_MC1223AA_AS	reduced_human_wastewater_400_2filter
ESC_GC7999AA_AS	reduced_human_wastewater_400_2filter
ESC_MC9791AA_AS	reduced_human_wastewater_400_2filter
ESC_MC9800AA_AS	reduced_human_wastewater_400_2filter
ESC_MC2837AA_AS	reduced_human_wastewater_400_2filter
ESC_MC9846AA_AS	reduced_human_wastewater_400_2filter
ESC_MC3058AA_AS	reduced_human_wastewater_400_2filter
ESC_JC6172AA_AS	reduced_human_wastewater_400_2filter
ESC_DC3038AA_AS	reduced_human_wastewater_400_2filter
ESC_MC2941AA_AS	reduced_human_wastewater_400_2filter
ESC_MC3005AA_AS	reduced_human_wastewater_400_2filter
ESC_MC3037AA_AS	reduced_human_wastewater_400_2filter
ESC_JC0984AA_AS	reduced_human_wastewater_400_2filter
ESC_GC8227AA_AS	reduced_human_wastewater_400_2filter
ESC_JC0956AA_AS	reduced_human_wastewater_400_2filter
ESC_LC9987AA_AS	reduced_human_wastewater_400_2filter
ESC_LC9481AA_AS	reduced_human_wastewater_400_2filter
ESC_HA6905AA_AS	reduced_human_wastewater_400_2filter
ESC_MC1112AA_AS	reduced_human_wastewater_400_2filter
ESC_MC1234AA_AS	reduced_human_wastewater_400_2filter
ESC_MC1251AA_AS	reduced_human_wastewater_400_2filter
ESC_DC3127AA_AS	reduced_human_wastewater_400_2filter
ESC_LC9976AA_AS	reduced_human_wastewater_400_2filter
ESC_GC7983AA_AS	reduced_human_wastewater_400_2filter
ESC_JC6482AA_AS	reduced_human_wastewater_400_2filter
ESC_LC9488AA_AS	reduced_human_wastewater_400_2filter
ESC_MC1495AA_AS	reduced_human_wastewater_400_2filter
ESC_MC2643AA_AS	reduced_human_wastewater_400_2filter
ESC_HA6867AA_AS	reduced_human_wastewater_400_2filter
ESC_MC1173AA_AS	reduced_human_wastewater_400_2filter
ESC_GC8133AA_AS	reduced_human_wastewater_400_2filter
ESC_LC9981AA_AS	reduced_human_wastewater_400_2filter
ESC_MC9800AA_AS	reduced_human_wastewater_400_2filter
ESC_MC0070AA_AS	reduced_human_wastewater_400_2filter
ESC_JC6138AA_AS	reduced_human_wastewater_400_2filter
ESC_MC2721AA_AS	reduced_human_wastewater_400_2filter
ESC_MC2936AA_AS	reduced_human_wastewater_400_2filter
ESC_LC9328AA_AS	reduced_human_wastewater_400_2filter
ESC_GC8064AA_AS	reduced_human_wastewater_400_2filter
ESC_JC0928AA_AS	reduced_human_wastewater_400_2filter
ESC_MC9802AA_AS	reduced_human_wastewater_400_2filter
ESC_MC9842AA_AS	reduced_human_wastewater_400_2filter
ESC_MC2560AA_AS	reduced_human_wastewater_400_2filter
ESC_MC1207AA_AS	reduced_human_wastewater_400_2filter
ESC_KC0350AA_AS	reduced_human_wastewater_400_2filter
ESC_JC6148AA_AS	reduced_human_wastewater_400_2filter
ESC_MC1480AA_AS	reduced_human_wastewater_400_2filter
ESC_MC9681AA_AS	reduced_human_wastewater_400_2filter
ESC_JC6147AA_AS	reduced_human_wastewater_400_2filter
ESC_MC3187AA_AS	reduced_human_wastewater_400_2filter
ESC_LC9533AA_AS	reduced_human_wastewater_400_2filter
ESC_MC3060AA_AS	reduced_human_wastewater_400_2filter
ESC_MC2778AA_AS	reduced_human_wastewater_400_2filter
ESC_GC8430AA_AS	reduced_human_wastewater_400_2filter
ESC_JC6485AA_AS	reduced_human_wastewater_400_2filter
ESC_GC8357AA_AS	reduced_human_wastewater_400_2filter
ESC_JC6143AA_AS	reduced_human_wastewater_400_2filter
ESC_MC2583AA_AS	reduced_human_wastewater_400_2filter
ESC_MC1527AA_AS	reduced_human_wastewater_400_2filter
ESC_MC1201AA_AS	reduced_human_wastewater_400_2filter
ESC_DC3139AA_AS	reduced_human_wastewater_400_2filter
ESC_MC1319AA_AS	reduced_human_wastewater_400_2filter
ESC_MC1252AA_AS	reduced_human_wastewater_400_2filter
ESC_JC0951AA_AS	reduced_human_wastewater_400_2filter
ESC_JC6547AA_AS	reduced_human_wastewater_700_10filter
ESC_MC2581AA_AS	reduced_human_wastewater_700_10filter
ESC_HA6827AA_AS	reduced_human_wastewater_700_10filter
ESC_MC3059AA_AS	reduced_human_wastewater_700_10filter
ESC_MC2422AA_AS	reduced_human_wastewater_700_10filter
ESC_MC2405AA_AS	reduced_human_wastewater_700_10filter
ESC_MC1239AA_AS	reduced_human_wastewater_700_10filter
ESC_JC0956AA_AS	reduced_human_wastewater_700_10filter
ESC_GC8039AA_AS	reduced_human_wastewater_700_10filter
ESC_KC0321AA_AS	reduced_human_wastewater_700_10filter
ESC_HA7015AA_AS	reduced_human_wastewater_700_10filter
ESC_MC2638AA_AS	reduced_human_wastewater_700_10filter
ESC_LC9544AA_AS	reduced_human_wastewater_700_10filter
ESC_MC0073AA_AS	reduced_human_wastewater_700_10filter
ESC_JC6534AA_AS	reduced_human_wastewater_700_10filter
ESC_JC6166AA_AS	reduced_human_wastewater_700_10filter
ESC_MC1207AA_AS	reduced_human_wastewater_700_10filter
ESC_GC8230AA_AS	reduced_human_wastewater_700_10filter
ESC_MC2850AA_AS	reduced_human_wastewater_700_10filter
ESC_MC2976AA_AS	reduced_human_wastewater_700_10filter
ESC_LC9991AA_AS	reduced_human_wastewater_700_10filter
ESC_MC3086AA_AS	reduced_human_wastewater_700_10filter
ESC_MC2412AA_AS	reduced_human_wastewater_700_10filter
ESC_JC6538AA_AS	reduced_human_wastewater_700_10filter
ESC_MC1219AA_AS	reduced_human_wastewater_700_10filter
ESC_JC6408AA_AS	reduced_human_wastewater_700_10filter
ESC_LC9524AA_AS	reduced_human_wastewater_700_10filter
ESC_DC3038AA_AS	reduced_human_wastewater_700_10filter
ESC_GC8012AA_AS	reduced_human_wastewater_700_10filter
ESC_MC3103AA_AS	reduced_human_wastewater_700_10filter
ESC_MC1271AA_AS	reduced_human_wastewater_700_10filter
ESC_JC0956AA_AS	reduced_human_wastewater_700_10filter
ESC_MC3195AA_AS	reduced_human_wastewater_700_10filter
ESC_LC9498AA_AS	reduced_human_wastewater_700_10filter
ESC_LC9490AA_AS	reduced_human_wastewater_700_10filter
ESC_HA6855AA_AS	reduced_human_wastewater_700_10filter
ESC_GC8081AA_AS	reduced_human_wastewater_700_10filter
ESC_MC1176AA_AS	reduced_human_wastewater_700_10filter
ESC_MC2799AA_AS	reduced_human_wastewater_700_10filter
ESC_GC8432AA_AS	reduced_human_wastewater_700_10filter
ESC_KC0308AA_AS	reduced_human_wastewater_700_10filter
ESC_HA6986AA_AS	reduced_human_wastewater_700_10filter
ESC_IC6890AA_AS	reduced_human_wastewater_700_10filter
ESC_MC1114AA_AS	reduced_human_wastewater_700_10filter
ESC_MC2861AA_AS	reduced_human_wastewater_700_10filter
ESC_MC3093AA_AS	reduced_human_wastewater_700_10filter
ESC_MC2573AA_AS	reduced_human_wastewater_700_10filter
ESC_JC6551AA_AS	reduced_human_wastewater_700_10filter
ESC_GC8431AA_AS	reduced_human_wastewater_700_10filter
ESC_IC6882AA_AS	reduced_human_wastewater_700_10filter
ESC_JC6185AA_AS	reduced_human_wastewater_700_10filter
ESC_HA6945AA_AS	reduced_human_wastewater_700_10filter
ESC_GC8158AA_AS	reduced_human_wastewater_700_10filter
ESC_MC3017AA_AS	reduced_human_wastewater_700_10filter
ESC_MC3104AA_AS	reduced_human_wastewater_700_10filter
ESC_MC1233AA_AS	reduced_human_wastewater_700_10filter
ESC_MC0090AA_AS	reduced_human_wastewater_700_10filter
ESC_MC2650AA_AS	reduced_human_wastewater_700_10filter
ESC_MC3168AA_AS	reduced_human_wastewater_700_10filter
ESC_JC6157AA_AS	reduced_human_wastewater_700_10filter
ESC_LC9320AA_AS	reduced_human_wastewater_700_10filter
ESC_MC1333AA_AS	reduced_human_wastewater_700_10filter
ESC_MC2813AA_AS	reduced_human_wastewater_700_10filter
ESC_MC3006AA_AS	reduced_human_wastewater_700_10filter
ESC_LC9522AA_AS	reduced_human_wastewater_700_10filter
ESC_MC9819AA_AS	reduced_human_wastewater_700_10filter
ESC_JC6169AA_AS	reduced_human_wastewater_700_10filter
ESC_MC9780AA_AS	reduced_human_wastewater_700_10filter
ESC_MC2904AA_AS	reduced_human_wastewater_700_10filter
ESC_MC0057AA_AS	reduced_human_wastewater_700_10filter
ESC_JC6169AA_AS	reduced_human_wastewater_700_10filter
ESC_MC2946AA_AS	reduced_human_wastewater_700_10filter
ESC_DC3024AA_AS	reduced_human_wastewater_700_10filter
ESC_MC2693AA_AS	reduced_human_wastewater_700_10filter
ESC_MC1287AA_AS	reduced_human_wastewater_700_10filter
ESC_MC1167AA_AS	reduced_human_wastewater_700_10filter
ESC_MC9799AA_AS	reduced_human_wastewater_700_10filter
ESC_MC1233AA_AS	reduced_human_wastewater_700_10filter
ESC_GC8130AA_AS	reduced_human_wastewater_700_10filter
ESC_MC0056AA_AS	reduced_human_wastewater_700_10filter
ESC_DC3133AA_AS	reduced_human_wastewater_700_10filter
ESC_NC0125AA_AS	reduced_human_wastewater_700_10filter
ESC_HA6884AA_AS	reduced_human_wastewater_700_10filter
ESC_GC8202AA_AS	reduced_human_wastewater_700_10filter
ESC_JC6492AA_AS	reduced_human_wastewater_700_10filter
ESC_GC8150AA_AS	reduced_human_wastewater_700_10filter
ESC_MC9716AA_AS	reduced_human_wastewater_700_10filter
ESC_JC6479AA_AS	reduced_human_wastewater_700_10filter
ESC_JC6199AA_AS	reduced_human_wastewater_700_10filter
ESC_JC6510AA_AS	reduced_human_wastewater_700_10filter
ESC_MC3111AA_AS	reduced_human_wastewater_700_10filter
ESC_JC0970AA_AS	reduced_human_wastewater_700_10filter
ESC_GC8097AA_AS	reduced_human_wastewater_700_10filter
ESC_MC3178AA_AS	reduced_human_wastewater_700_10filter
ESC_MC9646AA_AS	reduced_human_wastewater_700_10filter
ESC_MC3101AA_AS	reduced_human_wastewater_700_10filter
ESC_MC9819AA_AS	reduced_human_wastewater_700_10filter
ESC_LC9496AA_AS	reduced_human_wastewater_700_10filter
ESC_JC6103AA_AS	reduced_human_wastewater_700_10filter
ESC_LC9522AA_AS	reduced_human_wastewater_700_10filter
ESC_KC0811AA_AS	reduced_human_wastewater_700_10filter
ESC_LC9313AA_AS	reduced_human_wastewater_700_10filter
ESC_HA6949AA_AS	reduced_human_wastewater_700_10filter
ESC_JC6454AA_AS	reduced_human_wastewater_700_10filter
ESC_MC1089AA_AS	reduced_human_wastewater_700_10filter
ESC_MC2463AA_AS	reduced_human_wastewater_700_10filter
ESC_JC6528AA_AS	reduced_human_wastewater_700_10filter
ESC_JC6481AA_AS	reduced_human_wastewater_700_10filter
ESC_MC1185AA_AS	reduced_human_wastewater_700_10filter
ESC_MC2828AA_AS	reduced_human_wastewater_700_10filter
ESC_HA6886AA_AS	reduced_human_wastewater_700_10filter
ESC_MC2734AA_AS	reduced_human_wastewater_700_10filter
ESC_MC3058AA_AS	reduced_human_wastewater_700_10filter
ESC_KC0330AA_AS	reduced_human_wastewater_700_10filter
ESC_GC7655AA_AS	reduced_human_wastewater_700_10filter
ESC_MC1186AA_AS	reduced_human_wastewater_700_10filter
ESC_GC7653AA_AS	reduced_human_wastewater_700_10filter
ESC_LC9986AA_AS	reduced_human_wastewater_700_10filter
ESC_GC8339AA_AS	reduced_human_wastewater_700_10filter
ESC_MC1325AA_AS	reduced_human_wastewater_700_10filter
ESC_MC1217AA_AS	reduced_human_wastewater_700_10filter
ESC_MC2778AA_AS	reduced_human_wastewater_700_10filter
ESC_MC1296AA_AS	reduced_human_wastewater_700_10filter
ESC_MC2714AA_AS	reduced_human_wastewater_700_10filter
ESC_MC1325AA_AS	reduced_human_wastewater_700_10filter
ESC_JC6120AA_AS	reduced_human_wastewater_700_10filter
ESC_MC2836AA_AS	reduced_human_wastewater_700_10filter
ESC_MC1303AA_AS	reduced_human_wastewater_700_10filter
ESC_MC3045AA_AS	reduced_human_wastewater_700_10filter
ESC_LC9524AA_AS	reduced_human_wastewater_700_10filter
ESC_MC0054AA_AS	reduced_human_wastewater_700_10filter
ESC_MC1240AA_AS	reduced_human_wastewater_700_10filter
ESC_JC6137AA_AS	reduced_human_wastewater_700_10filter
ESC_GC8290AA_AS	reduced_human_wastewater_700_10filter
ESC_HA7004AA_AS	reduced_human_wastewater_700_10filter
ESC_MC1107AA_AS	reduced_human_wastewater_700_10filter
ESC_MC1160AA_AS	reduced_human_wastewater_700_10filter
ESC_GC8098AA_AS	reduced_human_wastewater_700_10filter
ESC_GC8072AA_AS	reduced_human_wastewater_700_10filter
ESC_JC6192AA_AS	reduced_human_wastewater_700_10filter
ESC_GC8052AA_AS	reduced_human_wastewater_700_10filter
ESC_MC9671AA_AS	reduced_human_wastewater_700_10filter
ESC_GC8354AA_AS	reduced_human_wastewater_700_10filter
ESC_LC9316AA_AS	reduced_human_wastewater_700_10filter
ESC_JC6180AA_AS	reduced_human_wastewater_700_10filter
ESC_MC3062AA_AS	reduced_human_wastewater_700_10filter
ESC_MC3183AA_AS	reduced_human_wastewater_700_10filter
ESC_JC6517AA_AS	reduced_human_wastewater_700_10filter
ESC_GC8060AA_AS	reduced_human_wastewater_700_10filter
ESC_JC6196AA_AS	reduced_human_wastewater_700_10filter
ESC_KC0314AA_AS	reduced_human_wastewater_700_10filter
ESC_MC3179AA_AS	reduced_human_wastewater_700_10filter
ESC_KC0804AA_AS	reduced_human_wastewater_700_10filter
ESC_MC1269AA_AS	reduced_human_wastewater_700_10filter
ESC_MC2444AA_AS	reduced_human_wastewater_700_10filter
ESC_MC9692AA_AS	reduced_human_wastewater_700_10filter
ESC_JC6170AA_AS	reduced_human_wastewater_700_10filter
ESC_MC9706AA_AS	reduced_human_wastewater_700_10filter
ESC_MC2926AA_AS	reduced_human_wastewater_700_10filter
ESC_KC0305AA_AS	reduced_human_wastewater_700_10filter
ESC_GC8369AA_AS	reduced_human_wastewater_700_10filter
ESC_MC3153AA_AS	reduced_human_wastewater_700_10filter
ESC_DC3091AA_AS	reduced_human_wastewater_700_10filter
ESC_MC2707AA_AS	reduced_human_wastewater_700_10filter
ESC_MC1227AA_AS	reduced_human_wastewater_700_10filter
ESC_GC8001AA_AS	reduced_human_wastewater_700_10filter
ESC_DC3000AA_AS	reduced_human_wastewater_700_10filter
ESC_MC3087AA_AS	reduced_human_wastewater_700_10filter
ESC_LC9311AA_AS	reduced_human_wastewater_700_10filter
ESC_MC9788AA_AS	reduced_human_wastewater_700_10filter
ESC_MC2441AA_AS	reduced_human_wastewater_700_10filter
ESC_MC2808AA_AS	reduced_human_wastewater_700_10filter
ESC_MC2746AA_AS	reduced_human_wastewater_700_10filter
ESC_DC3163AA_AS	reduced_human_wastewater_700_10filter
ESC_JC6143AA_AS	reduced_human_wastewater_700_10filter
ESC_MC9702AA_AS	reduced_human_wastewater_700_10filter
ESC_JC6531AA_AS	reduced_human_wastewater_700_10filter
ESC_MC3161AA_AS	reduced_human_wastewater_700_10filter
ESC_MC2837AA_AS	reduced_human_wastewater_700_10filter
ESC_MC0057AA_AS	reduced_human_wastewater_700_10filter
ESC_MC2758AA_AS	reduced_human_wastewater_700_10filter
ESC_JC0904AA_AS	reduced_human_wastewater_700_10filter
ESC_MC2513AA_AS	reduced_human_wastewater_700_10filter
ESC_MC2979AA_AS	reduced_human_wastewater_700_10filter
ESC_MC3125AA_AS	reduced_human_wastewater_700_10filter
ESC_GC8233AA_AS	reduced_human_wastewater_700_10filter
ESC_GC8036AA_AS	reduced_human_wastewater_700_10filter
ESC_MC2688AA_AS	reduced_human_wastewater_700_10filter
ESC_HA7332AA_AS	reduced_human_wastewater_700_10filter
ESC_MC9710AA_AS	reduced_human_wastewater_700_10filter
ESC_MC9660AA_AS	reduced_human_wastewater_700_10filter
ESC_MC2640AA_AS	reduced_human_wastewater_700_10filter
ESC_MC9661AA_AS	reduced_human_wastewater_700_10filter
ESC_GC8346AA_AS	reduced_human_wastewater_700_10filter
ESC_MC2689AA_AS	reduced_human_wastewater_700_10filter
ESC_GC8135AA_AS	reduced_human_wastewater_700_10filter
ESC_MC2722AA_AS	reduced_human_wastewater_700_10filter
ESC_DC2987AA_AS	reduced_human_wastewater_700_10filter
ESC_MC1281AA_AS	reduced_human_wastewater_700_10filter
ESC_HA6853AA_AS	reduced_human_wastewater_700_10filter
ESC_MC2894AA_AS	reduced_human_wastewater_700_10filter
ESC_MC3197AA_AS	reduced_human_wastewater_700_10filter
ESC_MC2873AA_AS	reduced_human_wastewater_700_10filter
ESC_MC2792AA_AS	reduced_human_wastewater_700_10filter
ESC_MC2562AA_AS	reduced_human_wastewater_700_10filter
ESC_MC9684AA_AS	reduced_human_wastewater_700_10filter
ESC_MC1288AA_AS	reduced_human_wastewater_700_10filter
ESC_MC9810AA_AS	reduced_human_wastewater_700_10filter
ESC_MC9687AA_AS	reduced_human_wastewater_700_10filter
ESC_MC1144AA_AS	reduced_human_wastewater_700_10filter
ESC_MC2992AA_AS	reduced_human_wastewater_700_10filter
ESC_MC3030AA_AS	reduced_human_wastewater_700_10filter
ESC_GC7969AA_AS	reduced_human_wastewater_700_10filter
ESC_MC3039AA_AS	reduced_human_wastewater_700_10filter
ESC_MC3169AA_AS	reduced_human_wastewater_700_10filter
ESC_JC6209AA_AS	reduced_human_wastewater_700_10filter
ESC_LC9312AA_AS	reduced_human_wastewater_700_10filter
ESC_GC8423AA_AS	reduced_human_wastewater_700_10filter
ESC_MC0059AA_AS	reduced_human_wastewater_700_10filter
ESC_GC8064AA_AS	reduced_human_wastewater_700_10filter
ESC_LC9977AA_AS	reduced_human_wastewater_700_10filter
ESC_MC1217AA_AS	reduced_human_wastewater_700_10filter
ESC_MC2677AA_AS	reduced_human_wastewater_700_10filter
ESC_MC2899AA_AS	reduced_human_wastewater_700_10filter
ESC_MC1241AA_AS	reduced_human_wastewater_700_10filter
ESC_MC9800AA_AS	reduced_human_wastewater_700_10filter
ESC_MC1312AA_AS	reduced_human_wastewater_700_10filter
ESC_MC2697AA_AS	reduced_human_wastewater_700_10filter
ESC_MC2555AA_AS	reduced_human_wastewater_700_10filter
ESC_MC2415AA_AS	reduced_human_wastewater_700_10filter
ESC_JC6127AA_AS	reduced_human_wastewater_700_10filter
ESC_JC6536AA_AS	reduced_human_wastewater_700_10filter
ESC_LC9984AA_AS	reduced_human_wastewater_700_10filter
ESC_MC2754AA_AS	reduced_human_wastewater_700_10filter
ESC_MC3191AA_AS	reduced_human_wastewater_700_10filter
ESC_MC1267AA_AS	reduced_human_wastewater_700_10filter
ESC_MC2845AA_AS	reduced_human_wastewater_700_10filter
ESC_LC9529AA_AS	reduced_human_wastewater_700_10filter
ESC_HA6974AA_AS	reduced_human_wastewater_700_10filter
ESC_MC0065AA_AS	reduced_human_wastewater_700_10filter
ESC_JC0958AA_AS	reduced_human_wastewater_700_10filter
ESC_MC3073AA_AS	reduced_human_wastewater_700_10filter
ESC_LC9497AA_AS	reduced_human_wastewater_700_10filter
ESC_MC1243AA_AS	reduced_human_wastewater_700_10filter
ESC_HA6878AA_AS	reduced_human_wastewater_700_10filter
ESC_GC8273AA_AS	reduced_human_wastewater_700_10filter
ESC_MC1131AA_AS	reduced_human_wastewater_700_10filter
ESC_MC1197AA_AS	reduced_human_wastewater_700_10filter
ESC_JC0949AA_AS	reduced_human_wastewater_700_10filter
ESC_JC6516AA_AS	reduced_human_wastewater_700_10filter
ESC_MC9691AA_AS	reduced_human_wastewater_700_10filter
ESC_MC3061AA_AS	reduced_human_wastewater_700_10filter
ESC_MC2989AA_AS	reduced_human_wastewater_700_10filter
ESC_MC3074AA_AS	reduced_human_wastewater_700_10filter
ESC_GC8227AA_AS	reduced_human_wastewater_700_10filter
ESC_MC2994AA_AS	reduced_human_wastewater_700_10filter
ESC_GC8353AA_AS	reduced_human_wastewater_700_10filter
ESC_GC8347AA_AS	reduced_human_wastewater_700_10filter
ESC_KC0318AA_AS	reduced_human_wastewater_700_10filter
ESC_JC6483AA_AS	reduced_human_wastewater_700_10filter
ESC_MC9642AA_AS	reduced_human_wastewater_700_10filter
ESC_MC1204AA_AS	reduced_human_wastewater_700_10filter
ESC_KC0815AA_AS	reduced_human_wastewater_700_10filter
ESC_LC9510AA_AS	reduced_human_wastewater_700_10filter
ESC_LC9986AA_AS	reduced_human_wastewater_700_10filter
ESC_MC9808AA_AS	reduced_human_wastewater_700_10filter
ESC_MC3029AA_AS	reduced_human_wastewater_700_10filter
ESC_GC8214AA_AS	reduced_human_wastewater_700_10filter
ESC_GC8209AA_AS	reduced_human_wastewater_700_10filter
ESC_JC6104AA_AS	reduced_human_wastewater_700_10filter
ESC_GC8059AA_AS	reduced_human_wastewater_700_10filter
ESC_MC2657AA_AS	reduced_human_wastewater_700_10filter
ESC_JC6099AA_AS	reduced_human_wastewater_700_10filter
ESC_JC6497AA_AS	reduced_human_wastewater_700_10filter
ESC_MC1282AA_AS	reduced_human_wastewater_700_10filter
ESC_MC3146AA_AS	reduced_human_wastewater_700_10filter
ESC_MC1144AA_AS	reduced_human_wastewater_700_10filter
ESC_DC3228AA_AS	reduced_human_wastewater_700_10filter
ESC_MC2527AA_AS	reduced_human_wastewater_700_10filter
ESC_MC3143AA_AS	reduced_human_wastewater_700_10filter
ESC_MC1275AA_AS	reduced_human_wastewater_700_10filter
ESC_JC6155AA_AS	reduced_human_wastewater_700_10filter
ESC_MC1199AA_AS	reduced_human_wastewater_700_10filter
ESC_JC6480AA_AS	reduced_human_wastewater_700_10filter
ESC_JC0898AA_AS	reduced_human_wastewater_700_10filter
ESC_LC9323AA_AS	reduced_human_wastewater_700_10filter
ESC_MC0095AA_AS	reduced_human_wastewater_700_10filter
ESC_GC8066AA_AS	reduced_human_wastewater_700_10filter
ESC_MC3154AA_AS	reduced_human_wastewater_700_10filter
ESC_LC9977AA_AS	reduced_human_wastewater_700_10filter
ESC_JC6559AA_AS	reduced_human_wastewater_700_10filter
ESC_GC8260AA_AS	reduced_human_wastewater_700_10filter
ESC_MC2715AA_AS	reduced_human_wastewater_700_10filter
ESC_MC9705AA_AS	reduced_human_wastewater_700_10filter
ESC_MC1573AA_AS	reduced_human_wastewater_700_10filter
ESC_GC8419AA_AS	reduced_human_wastewater_700_10filter
ESC_MC2997AA_AS	reduced_human_wastewater_700_10filter
ESC_GC8211AA_AS	reduced_human_wastewater_700_10filter
ESC_MC2461AA_AS	reduced_human_wastewater_700_10filter
ESC_MC0058AA_AS	reduced_human_wastewater_700_10filter
ESC_GC7645AA_AS	reduced_human_wastewater_700_10filter
ESC_MC2668AA_AS	reduced_human_wastewater_700_10filter
ESC_JC6463AA_AS	reduced_human_wastewater_700_10filter
ESC_MC1272AA_AS	reduced_human_wastewater_700_10filter
ESC_MC1115AA_AS	reduced_human_wastewater_700_10filter
ESC_MC2620AA_AS	reduced_human_wastewater_700_10filter
ESC_JC6142AA_AS	reduced_human_wastewater_700_10filter
ESC_MC3095AA_AS	reduced_human_wastewater_700_10filter
ESC_MC2835AA_AS	reduced_human_wastewater_700_10filter
ESC_KC0301AA_AS	reduced_human_wastewater_700_10filter
ESC_LC9503AA_AS	reduced_human_wastewater_700_10filter
ESC_GC8239AA_AS	reduced_human_wastewater_700_10filter
ESC_GC8043AA_AS	reduced_human_wastewater_700_10filter
ESC_MC2752AA_AS	reduced_human_wastewater_700_10filter
ESC_MC1331AA_AS	reduced_human_wastewater_700_10filter
ESC_LC9980AA_AS	reduced_human_wastewater_700_10filter
ESC_HA6944AA_AS	reduced_human_wastewater_700_10filter
ESC_KC0344AA_AS	reduced_human_wastewater_700_10filter
ESC_GC8188AA_AS	reduced_human_wastewater_700_10filter
ESC_MC2520AA_AS	reduced_human_wastewater_700_10filter
ESC_GC8091AA_AS	reduced_human_wastewater_700_10filter
ESC_JC6146AA_AS	reduced_human_wastewater_700_10filter
ESC_GC8338AA_AS	reduced_human_wastewater_700_10filter
ESC_LC9533AA_AS	reduced_human_wastewater_700_10filter
ESC_MC3064AA_AS	reduced_human_wastewater_700_10filter
ESC_KC0309AA_AS	reduced_human_wastewater_700_10filter
ESC_GC8141AA_AS	reduced_human_wastewater_700_10filter
ESC_JC6151AA_AS	reduced_human_wastewater_700_10filter
ESC_JC6196AA_AS	reduced_human_wastewater_700_10filter
ESC_GC8241AA_AS	reduced_human_wastewater_700_10filter
ESC_GC8083AA_AS	reduced_human_wastewater_700_10filter
ESC_MC2627AA_AS	reduced_human_wastewater_700_10filter
ESC_MC2890AA_AS	reduced_human_wastewater_700_10filter
ESC_MC1316AA_AS	reduced_human_wastewater_700_10filter
ESC_MC1314AA_AS	reduced_human_wastewater_700_10filter
ESC_JC6197AA_AS	reduced_human_wastewater_700_10filter
ESC_LC9325AA_AS	reduced_human_wastewater_700_10filter
ESC_MC1311AA_AS	reduced_human_wastewater_700_10filter
ESC_HA6946AA_AS	reduced_human_wastewater_700_10filter
ESC_LC9503AA_AS	reduced_human_wastewater_700_10filter
ESC_JC6172AA_AS	reduced_human_wastewater_700_10filter
ESC_GC7993AA_AS	reduced_human_wastewater_700_10filter
ESC_GC7975AA_AS	reduced_human_wastewater_700_10filter
ESC_GC8297AA_AS	reduced_human_wastewater_700_10filter
ESC_MC3157AA_AS	reduced_human_wastewater_700_10filter
ESC_JC6111AA_AS	reduced_human_wastewater_700_10filter
ESC_GC8326AA_AS	reduced_human_wastewater_700_10filter
ESC_IC6884AA_AS	reduced_human_wastewater_700_10filter
ESC_JC6547AA_AS	reduced_human_wastewater_700_10filter
ESC_HA7007AA_AS	reduced_human_wastewater_700_10filter
ESC_MC2817AA_AS	reduced_human_wastewater_700_10filter
ESC_DC3193AA_AS	reduced_human_wastewater_700_10filter
ESC_MC3075AA_AS	reduced_human_wastewater_700_10filter
ESC_GC8063AA_AS	reduced_human_wastewater_700_10filter
ESC_HA7003AA_AS	reduced_human_wastewater_700_10filter
ESC_HA6922AA_AS	reduced_human_wastewater_700_10filter
ESC_HA7010AA_AS	reduced_human_wastewater_700_10filter
ESC_DC3054AA_AS	reduced_human_wastewater_700_10filter
ESC_JC6164AA_AS	reduced_human_wastewater_700_10filter
ESC_JC6147AA_AS	reduced_human_wastewater_700_10filter
ESC_MC3060AA_AS	reduced_human_wastewater_700_10filter
ESC_JC6390AA_AS	reduced_human_wastewater_700_10filter
ESC_GC8373AA_AS	reduced_human_wastewater_700_10filter
ESC_MC2685AA_AS	reduced_human_wastewater_700_10filter
ESC_GC7646AA_AS	reduced_human_wastewater_700_10filter
ESC_DC3202AA_AS	reduced_human_wastewater_700_10filter
ESC_JC6158AA_AS	reduced_human_wastewater_700_10filter
ESC_KC0323AA_AS	reduced_human_wastewater_700_10filter
ESC_LC9994AA_AS	reduced_human_wastewater_700_10filter
ESC_LC9316AA_AS	reduced_human_wastewater_700_10filter
ESC_JC6204AA_AS	reduced_human_wastewater_700_10filter
ESC_MC2943AA_AS	reduced_human_wastewater_700_10filter
ESC_GC8142AA_AS	reduced_human_wastewater_700_10filter
ESC_GC8321AA_AS	reduced_human_wastewater_700_10filter
ESC_GC8219AA_AS	reduced_human_wastewater_700_10filter
ESC_JC0949AA_AS	reduced_human_wastewater_700_10filter
ESC_LC9533AA_AS	reduced_human_wastewater_700_10filter
ESC_GC8246AA_AS	reduced_human_wastewater_700_10filter
ESC_GC8349AA_AS	reduced_human_wastewater_700_10filter
ESC_MC1158AA_AS	reduced_human_wastewater_700_10filter
ESC_MC9662AA_AS	reduced_human_wastewater_700_10filter
ESC_LC9547AA_AS	reduced_human_wastewater_700_10filter
ESC_MC2970AA_AS	reduced_human_wastewater_700_10filter
ESC_DC3134AA_AS	reduced_human_wastewater_700_10filter
ESC_HA6998AA_AS	reduced_human_wastewater_700_10filter
ESC_MC3193AA_AS	reduced_human_wastewater_700_10filter
ESC_MC2862AA_AS	reduced_human_wastewater_700_10filter
ESC_MC2704AA_AS	reduced_human_wastewater_700_10filter
ESC_LC9499AA_AS	reduced_human_wastewater_700_10filter
ESC_MC2518AA_AS	reduced_human_wastewater_700_10filter
ESC_DC3138AA_AS	reduced_human_wastewater_700_10filter
ESC_JC6537AA_AS	reduced_human_wastewater_700_10filter
ESC_JC6483AA_AS	reduced_human_wastewater_700_10filter
ESC_MC2863AA_AS	reduced_human_wastewater_700_10filter
ESC_MC2941AA_AS	reduced_human_wastewater_700_10filter
ESC_MC9670AA_AS	reduced_human_wastewater_700_10filter
ESC_HA6908AA_AS	reduced_human_wastewater_700_10filter
ESC_MC3180AA_AS	reduced_human_wastewater_700_10filter
ESC_LC9320AA_AS	reduced_human_wastewater_700_10filter
ESC_MC1316AA_AS	reduced_human_wastewater_700_10filter
ESC_HA6879AA_AS	reduced_human_wastewater_700_10filter
ESC_MC2511AA_AS	reduced_human_wastewater_700_10filter
ESC_MC9678AA_AS	reduced_human_wastewater_700_10filter
ESC_MC2877AA_AS	reduced_human_wastewater_700_10filter
ESC_GC8137AA_AS	reduced_human_wastewater_700_10filter
ESC_HA6905AA_AS	reduced_human_wastewater_700_10filter
ESC_MC1161AA_AS	reduced_human_wastewater_700_10filter
ESC_HA6933AA_AS	reduced_human_wastewater_700_10filter
ESC_MC3005AA_AS	reduced_human_wastewater_700_10filter
ESC_MC1115AA_AS	reduced_human_wastewater_700_10filter
ESC_GC8175AA_AS	reduced_human_wastewater_700_10filter
ESC_MC9804AA_AS	reduced_human_wastewater_700_10filter
ESC_GC8359AA_AS	reduced_human_wastewater_700_10filter
ESC_GC8329AA_AS	reduced_human_wastewater_700_10filter
ESC_MC1333AA_AS	reduced_human_wastewater_700_10filter
ESC_MC3067AA_AS	reduced_human_wastewater_700_10filter
ESC_JC6534AA_AS	reduced_human_wastewater_700_10filter
ESC_MC1226AA_AS	reduced_human_wastewater_700_10filter
ESC_LC9321AA_AS	reduced_human_wastewater_700_10filter
ESC_GC7982AA_AS	reduced_human_wastewater_700_10filter
ESC_MC2966AA_AS	reduced_human_wastewater_700_10filter
ESC_MC1281AA_AS	reduced_human_wastewater_700_10filter
ESC_MC2471AA_AS	reduced_human_wastewater_700_10filter
ESC_DC3122AA_AS	reduced_human_wastewater_700_10filter
ESC_JC6104AA_AS	reduced_human_wastewater_700_10filter
ESC_MC2961AA_AS	reduced_human_wastewater_700_10filter
ESC_JC6142AA_AS	reduced_human_wastewater_700_10filter
ESC_KC0304AA_AS	reduced_human_wastewater_700_10filter
ESC_MC9682AA_AS	reduced_human_wastewater_700_10filter
ESC_MC1197AA_AS	reduced_human_wastewater_700_10filter
ESC_JC0923AA_AS	reduced_human_wastewater_700_10filter
ESC_DC3130AA_AS	reduced_human_wastewater_700_10filter
ESC_JC6543AA_AS	reduced_human_wastewater_700_10filter
ESC_JC6533AA_AS	reduced_human_wastewater_700_10filter
ESC_MC2436AA_AS	reduced_human_wastewater_700_10filter
ESC_MC0059AA_AS	reduced_human_wastewater_700_10filter
ESC_MC2791AA_AS	reduced_human_wastewater_700_10filter
ESC_GC7980AA_AS	reduced_human_wastewater_700_10filter
ESC_DC3157AA_AS	reduced_human_wastewater_700_10filter
ESC_GC8131AA_AS	reduced_human_wastewater_700_10filter
ESC_JC0898AA_AS	reduced_human_wastewater_700_10filter
ESC_MC9652AA_AS	reduced_human_wastewater_700_10filter
ESC_MC9679AA_AS	reduced_human_wastewater_700_10filter
ESC_GC8311AA_AS	reduced_human_wastewater_700_10filter
ESC_KC0324AA_AS	reduced_human_wastewater_700_10filter
ESC_HA6852AA_AS	reduced_human_wastewater_700_10filter
ESC_MC9830AA_AS	reduced_human_wastewater_700_10filter
ESC_MC1204AA_AS	reduced_human_wastewater_700_10filter
ESC_JC6153AA_AS	reduced_human_wastewater_700_10filter
ESC_MC3016AA_AS	reduced_human_wastewater_700_10filter
ESC_LC9544AA_AS	reduced_human_wastewater_700_10filter
ESC_JC0938AA_AS	reduced_human_wastewater_700_10filter
ESC_MC2824AA_AS	reduced_human_wastewater_700_10filter
ESC_MC1276AA_AS	reduced_human_wastewater_700_10filter
ESC_HA6941AA_AS	reduced_human_wastewater_700_10filter
ESC_GC8062AA_AS	reduced_human_wastewater_700_10filter
ESC_MC2465AA_AS	reduced_human_wastewater_700_10filter
ESC_GC8011AA_AS	reduced_human_wastewater_700_10filter
ESC_GC8376AA_AS	reduced_human_wastewater_700_10filter
ESC_HA6881AA_AS	reduced_human_wastewater_700_10filter
ESC_HA6975AA_AS	reduced_human_wastewater_700_10filter
ESC_GC8379AA_AS	reduced_human_wastewater_700_10filter
ESC_MC1089AA_AS	reduced_human_wastewater_700_10filter
ESC_JC0972AA_AS	reduced_human_wastewater_700_10filter
ESC_JC6176AA_AS	reduced_human_wastewater_700_10filter
ESC_MC2858AA_AS	reduced_human_wastewater_700_10filter
ESC_MC2831AA_AS	reduced_human_wastewater_700_10filter
ESC_MC2953AA_AS	reduced_human_wastewater_700_10filter
ESC_MC3167AA_AS	reduced_human_wastewater_700_10filter
ESC_JC6510AA_AS	reduced_human_wastewater_700_10filter
ESC_HA6976AA_AS	reduced_human_wastewater_700_10filter
ESC_MC1202AA_AS	reduced_human_wastewater_700_10filter
ESC_GC8286AA_AS	reduced_human_wastewater_700_10filter
ESC_GC8080AA_AS	reduced_human_wastewater_700_10filter
ESC_MC1288AA_AS	reduced_human_wastewater_700_10filter
ESC_JC6116AA_AS	reduced_human_wastewater_700_10filter
ESC_LC9538AA_AS	reduced_human_wastewater_700_10filter
ESC_JC0928AA_AS	reduced_human_wastewater_700_10filter
ESC_JC6166AA_AS	reduced_human_wastewater_700_10filter
ESC_MC3184AA_AS	reduced_human_wastewater_700_10filter
ESC_HA6836AA_AS	reduced_human_wastewater_700_10filter
ESC_GC8234AA_AS	reduced_human_wastewater_700_10filter
ESC_MC2439AA_AS	reduced_human_wastewater_700_10filter
ESC_MC2795AA_AS	reduced_human_wastewater_700_10filter
ESC_MC3047AA_AS	reduced_human_wastewater_700_10filter
ESC_GC8153AA_AS	reduced_human_wastewater_700_10filter
ESC_LC9490AA_AS	reduced_human_wastewater_700_10filter
ESC_MC3132AA_AS	reduced_human_wastewater_700_10filter
ESC_JC6130AA_AS	reduced_human_wastewater_700_10filter
ESC_MC2980AA_AS	reduced_human_wastewater_700_10filter
ESC_MC1269AA_AS	reduced_human_wastewater_700_10filter
ESC_GC8087AA_AS	reduced_human_wastewater_700_10filter
ESC_MC2414AA_AS	reduced_human_wastewater_700_10filter
ESC_LC9501AA_AS	reduced_human_wastewater_700_10filter
ESC_LC9485AA_AS	reduced_human_wastewater_700_10filter
ESC_MC9638AA_AS	reduced_human_wastewater_700_10filter
ESC_GC8268AA_AS	reduced_human_wastewater_700_10filter
ESC_HA6887AA_AS	reduced_human_wastewater_700_10filter
ESC_MC2610AA_AS	reduced_human_wastewater_700_10filter
ESC_MC2907AA_AS	reduced_human_wastewater_700_10filter
ESC_JC6520AA_AS	reduced_human_wastewater_700_10filter
ESC_MC2974AA_AS	reduced_human_wastewater_700_10filter
ESC_MC2622AA_AS	reduced_human_wastewater_700_10filter
ESC_MC3056AA_AS	reduced_human_wastewater_700_10filter
ESC_MC1312AA_AS	reduced_human_wastewater_700_10filter
ESC_JC6511AA_AS	reduced_human_wastewater_700_10filter
ESC_MC2794AA_AS	reduced_human_wastewater_700_10filter
ESC_MC1283AA_AS	reduced_human_wastewater_700_10filter
ESC_MC1231AA_AS	reduced_human_wastewater_700_10filter
ESC_MC1121AA_AS	reduced_human_wastewater_700_10filter
ESC_GC8414AA_AS	reduced_human_wastewater_700_10filter
ESC_MC2860AA_AS	reduced_human_wastewater_700_10filter
ESC_MC2525AA_AS	reduced_human_wastewater_700_10filter
ESC_HA6925AA_AS	reduced_human_wastewater_700_10filter
ESC_MC2547AA_AS	reduced_human_wastewater_700_10filter
ESC_LC9547AA_AS	reduced_human_wastewater_700_10filter
ESC_MC2425AA_AS	reduced_human_wastewater_700_10filter
ESC_GC8302AA_AS	reduced_human_wastewater_700_10filter
ESC_GC8112AA_AS	reduced_human_wastewater_700_10filter
ESC_JC6121AA_AS	reduced_human_wastewater_700_10filter
ESC_GC8375AA_AS	reduced_human_wastewater_700_10filter
ESC_DC3126AA_AS	reduced_human_wastewater_700_10filter
ESC_JC6554AA_AS	reduced_human_wastewater_700_10filter
ESC_MC2423AA_AS	reduced_human_wastewater_700_10filter
ESC_MC2766AA_AS	reduced_human_wastewater_700_10filter
ESC_DC3052AA_AS	reduced_human_wastewater_700_10filter
ESC_MC2872AA_AS	reduced_human_wastewater_700_10filter
ESC_MC2557AA_AS	reduced_human_wastewater_700_10filter
ESC_JC6137AA_AS	reduced_human_wastewater_700_10filter
ESC_LC9328AA_AS	reduced_human_wastewater_700_10filter
ESC_DC3124AA_AS	reduced_human_wastewater_700_10filter
ESC_KC0312AA_AS	reduced_human_wastewater_700_10filter
ESC_GC7642AA_AS	reduced_human_wastewater_700_10filter
ESC_MC1123AA_AS	reduced_human_wastewater_700_10filter
ESC_HA7012AA_AS	reduced_human_wastewater_700_10filter
ESC_GC8384AA_AS	reduced_human_wastewater_700_10filter
ESC_MC9820AA_AS	reduced_human_wastewater_700_10filter
ESC_MC9810AA_AS	reduced_human_wastewater_700_10filter
ESC_MC2554AA_AS	reduced_human_wastewater_700_10filter
ESC_GC7987AA_AS	reduced_human_wastewater_700_10filter
ESC_GC8342AA_AS	reduced_human_wastewater_700_10filter
ESC_JC6159AA_AS	reduced_human_wastewater_700_10filter
ESC_DC3194AA_AS	reduced_human_wastewater_700_10filter
ESC_JC6553AA_AS	reduced_human_wastewater_700_10filter
ESC_MC2549AA_AS	reduced_human_wastewater_700_10filter
ESC_MC2854AA_AS	reduced_human_wastewater_700_10filter
ESC_GC7984AA_AS	reduced_human_wastewater_700_10filter
ESC_MC9834AA_AS	reduced_human_wastewater_700_10filter
ESC_JC6197AA_AS	reduced_human_wastewater_700_10filter
ESC_MC1252AA_AS	reduced_human_wastewater_700_10filter
ESC_GC8243AA_AS	reduced_human_wastewater_700_10filter
ESC_GC8071AA_AS	reduced_human_wastewater_700_10filter
ESC_MC1202AA_AS	reduced_human_wastewater_700_10filter
ESC_JC0930AA_AS	reduced_human_wastewater_700_10filter
ESC_MC2541AA_AS	reduced_human_wastewater_700_10filter
ESC_MC2645AA_AS	reduced_human_wastewater_700_10filter
ESC_GC8085AA_AS	reduced_human_wastewater_700_10filter
ESC_MC1296AA_AS	reduced_human_wastewater_700_10filter
ESC_MC1320AA_AS	reduced_human_wastewater_700_10filter
ESC_MC2611AA_AS	reduced_human_wastewater_700_10filter
ESC_MC2682AA_AS	reduced_human_wastewater_700_10filter
ESC_GC8159AA_AS	reduced_human_wastewater_700_10filter
ESC_GC8242AA_AS	reduced_human_wastewater_700_10filter
ESC_MC1149AA_AS	reduced_human_wastewater_700_10filter
ESC_MC2982AA_AS	reduced_human_wastewater_700_10filter
ESC_DC3097AA_AS	reduced_human_wastewater_700_10filter
ESC_MC0062AA_AS	reduced_human_wastewater_700_10filter
ESC_MC3116AA_AS	reduced_human_wastewater_700_10filter
ESC_MC3182AA_AS	reduced_human_wastewater_700_10filter
ESC_DC3096AA_AS	reduced_human_wastewater_700_10filter
ESC_MC2468AA_AS	reduced_human_wastewater_700_10filter
ESC_MC2719AA_AS	reduced_human_wastewater_700_10filter
ESC_MC2624AA_AS	reduced_human_wastewater_700_10filter
ESC_KC0297AA_AS	reduced_human_wastewater_700_10filter
ESC_MC2617AA_AS	reduced_human_wastewater_700_10filter
ESC_JC0935AA_AS	reduced_human_wastewater_700_10filter
ESC_JC6479AA_AS	reduced_human_wastewater_700_10filter
ESC_MC9713AA_AS	reduced_human_wastewater_700_10filter
ESC_MC3077AA_AS	reduced_human_wastewater_700_10filter
ESC_HA6964AA_AS	reduced_human_wastewater_700_10filter
ESC_MC2742AA_AS	reduced_human_wastewater_700_10filter
ESC_MC3176AA_AS	reduced_human_wastewater_700_10filter
ESC_MC3009AA_AS	reduced_human_wastewater_700_10filter
ESC_MC1088AA_AS	reduced_human_wastewater_700_10filter
ESC_MC3190AA_AS	reduced_human_wastewater_700_10filter
ESC_MC1330AA_AS	reduced_human_wastewater_700_10filter
ESC_GC7976AA_AS	reduced_human_wastewater_700_10filter
ESC_MC1246AA_AS	reduced_human_wastewater_700_10filter
ESC_KC0302AA_AS	reduced_human_wastewater_700_10filter
ESC_MC3165AA_AS	reduced_human_wastewater_700_10filter
ESC_LC9987AA_AS	reduced_human_wastewater_700_10filter
ESC_GC8294AA_AS	reduced_human_wastewater_700_10filter
ESC_MC2421AA_AS	reduced_human_wastewater_700_10filter
ESC_MC3148AA_AS	reduced_human_wastewater_700_10filter
ESC_JC6536AA_AS	reduced_human_wastewater_700_10filter
ESC_MC3052AA_AS	reduced_human_wastewater_700_10filter
ESC_MC3028AA_AS	reduced_human_wastewater_700_10filter
ESC_GC8032AA_AS	reduced_human_wastewater_700_10filter
ESC_HA6981AA_AS	reduced_human_wastewater_700_10filter
ESC_MC2435AA_AS	reduced_human_wastewater_700_10filter
ESC_HA7333AA_AS	reduced_human_wastewater_700_10filter
ESC_MC3049AA_AS	reduced_human_wastewater_700_10filter
ESC_GC8336AA_AS	reduced_human_wastewater_700_10filter
ESC_MC3121AA_AS	reduced_human_wastewater_700_10filter
ESC_GC8126AA_AS	reduced_human_wastewater_700_10filter
ESC_MC3133AA_AS	reduced_human_wastewater_700_10filter
ESC_JC6557AA_AS	reduced_human_wastewater_700_10filter
ESC_JC6159AA_AS	reduced_human_wastewater_700_10filter
ESC_MC1207AA_AS	reduced_human_wastewater_700_10filter
ESC_MC1106AA_AS	reduced_human_wastewater_700_10filter
ESC_KC0325AA_AS	reduced_human_wastewater_700_10filter
ESC_GC8029AA_AS	reduced_human_wastewater_700_10filter
ESC_HA6832AA_AS	reduced_human_wastewater_700_10filter
ESC_GC8244AA_AS	reduced_human_wastewater_700_10filter
ESC_MC9804AA_AS	reduced_human_wastewater_700_10filter
ESC_GC8309AA_AS	reduced_human_wastewater_700_10filter
ESC_MC2692AA_AS	reduced_human_wastewater_700_10filter
ESC_GC8254AA_AS	reduced_human_wastewater_700_10filter
ESC_JC6199AA_AS	reduced_human_wastewater_700_10filter
ESC_JC0925AA_AS	reduced_human_wastewater_700_10filter
ESC_GC8252AA_AS	reduced_human_wastewater_700_10filter
ESC_GC8167AA_AS	reduced_human_wastewater_700_10filter
ESC_LC9510AA_AS	reduced_human_wastewater_700_10filter
ESC_MC2821AA_AS	reduced_human_wastewater_700_10filter
ESC_MC2416AA_AS	reduced_human_wastewater_700_10filter
ESC_MC1327AA_AS	reduced_human_wastewater_700_10filter
ESC_HA7013AA_AS	reduced_human_wastewater_700_10filter
ESC_MC9693AA_AS	reduced_human_wastewater_700_10filter
ESC_JC6170AA_AS	reduced_human_wastewater_700_10filter
ESC_MC2945AA_AS	reduced_human_wastewater_700_10filter
ESC_LC9541AA_AS	reduced_human_wastewater_700_10filter
ESC_JC6144AA_AS	reduced_human_wastewater_700_10filter
ESC_GC8123AA_AS	reduced_human_wastewater_700_10filter
ESC_KC0324AA_AS	reduced_human_wastewater_700_10filter
ESC_MC2983AA_AS	reduced_human_wastewater_700_10filter
ESC_MC3155AA_AS	reduced_human_wastewater_700_10filter
ESC_MC3089AA_AS	reduced_human_wastewater_700_10filter
ESC_HA6950AA_AS	reduced_human_wastewater_700_10filter
ESC_MC9808AA_AS	reduced_human_wastewater_700_10filter
ESC_MC9800AA_AS	reduced_human_wastewater_700_10filter
ESC_MC2838AA_AS	reduced_human_wastewater_700_10filter
ESC_MC1237AA_AS	reduced_human_wastewater_700_10filter
ESC_MC3189AA_AS	reduced_human_wastewater_700_10filter
ESC_GC8323AA_AS	reduced_human_wastewater_700_10filter
ESC_JC6112AA_AS	reduced_human_wastewater_700_10filter
ESC_KC0310AA_AS	reduced_human_wastewater_700_10filter
ESC_HA6885AA_AS	reduced_human_wastewater_700_10filter
ESC_MC1131AA_AS	reduced_human_wastewater_700_10filter
ESC_MC3163AA_AS	reduced_human_wastewater_700_10filter
ESC_MC1212AA_AS	reduced_human_wastewater_700_10filter
ESC_MC3117AA_AS	reduced_human_wastewater_700_10filter
ESC_MC2725AA_AS	reduced_human_wastewater_700_10filter
ESC_MC9656AA_AS	reduced_human_wastewater_700_10filter
ESC_MC1222AA_AS	reduced_human_wastewater_700_10filter
ESC_HA6902AA_AS	reduced_human_wastewater_700_10filter
ESC_MC3020AA_AS	reduced_human_wastewater_700_10filter
ESC_HA6995AA_AS	reduced_human_wastewater_700_10filter
ESC_LC9499AA_AS	reduced_human_wastewater_700_10filter
ESC_JC6495AA_AS	reduced_human_wastewater_700_10filter
ESC_MC2634AA_AS	reduced_human_wastewater_700_10filter
ESC_MC2784AA_AS	reduced_human_wastewater_700_10filter
ESC_MC1487AA_AS	reduced_human_wastewater_700_10filter
ESC_GC8053AA_AS	reduced_human_wastewater_700_10filter
ESC_GC8031AA_AS	reduced_human_wastewater_700_10filter
ESC_HA6968AA_AS	reduced_human_wastewater_700_10filter
ESC_MC3187AA_AS	reduced_human_wastewater_700_10filter
ESC_MC2733AA_AS	reduced_human_wastewater_700_10filter
ESC_GC8014AA_AS	reduced_human_wastewater_700_10filter
ESC_GC8307AA_AS	reduced_human_wastewater_700_10filter
ESC_MC1173AA_AS	reduced_human_wastewater_700_10filter
ESC_GC8148AA_AS	reduced_human_wastewater_700_10filter
ESC_GC8156AA_AS	reduced_human_wastewater_700_10filter
ESC_GC8418AA_AS	reduced_human_wastewater_700_10filter
ESC_JC6538AA_AS	reduced_human_wastewater_700_10filter
ESC_GC8259AA_AS	reduced_human_wastewater_700_10filter
ESC_JC6532AA_AS	reduced_human_wastewater_700_10filter
ESC_MC2756AA_AS	reduced_human_wastewater_700_10filter
ESC_JC6563AA_AS	reduced_human_wastewater_700_10filter
ESC_HA6845AA_AS	reduced_human_wastewater_700_10filter
ESC_MC9714AA_AS	reduced_human_wastewater_700_10filter
ESC_KC0802AA_AS	reduced_human_wastewater_700_10filter
ESC_HA7014AA_AS	reduced_human_wastewater_700_10filter
ESC_JC6152AA_AS	reduced_human_wastewater_700_10filter
ESC_MC2977AA_AS	reduced_human_wastewater_700_10filter
ESC_KC0342AA_AS	reduced_human_wastewater_700_10filter
ESC_GC8350AA_AS	reduced_human_wastewater_700_10filter
ESC_MC2720AA_AS	reduced_human_wastewater_700_10filter
ESC_GC8129AA_AS	reduced_human_wastewater_700_10filter
ESC_DC3197AA_AS	reduced_human_wastewater_700_10filter
ESC_MC9789AA_AS	reduced_human_wastewater_700_10filter
ESC_MC2969AA_AS	reduced_human_wastewater_700_10filter
ESC_MC2822AA_AS	reduced_human_wastewater_700_10filter
ESC_GC8160AA_AS	reduced_human_wastewater_700_10filter
ESC_JC6390AA_AS	reduced_human_wastewater_700_10filter
ESC_HA6906AA_AS	reduced_human_wastewater_700_10filter
ESC_GC8034AA_AS	reduced_human_wastewater_700_10filter
ESC_GC8076AA_AS	reduced_human_wastewater_700_10filter
ESC_GC8424AA_AS	reduced_human_wastewater_700_10filter
ESC_JC6147AA_AS	reduced_human_wastewater_700_10filter
ESC_GC8314AA_AS	reduced_human_wastewater_700_10filter
ESC_MC1185AA_AS	reduced_human_wastewater_600_10filter
ESC_MC1108AA_AS	reduced_human_wastewater_600_10filter
ESC_GC7984AA_AS	reduced_human_wastewater_600_10filter
ESC_MC2936AA_AS	reduced_human_wastewater_600_10filter
ESC_JC6481AA_AS	reduced_human_wastewater_600_10filter
ESC_MC1331AA_AS	reduced_human_wastewater_600_10filter
ESC_JC6463AA_AS	reduced_human_wastewater_600_10filter
ESC_MC2926AA_AS	reduced_human_wastewater_600_10filter
ESC_GC8219AA_AS	reduced_human_wastewater_600_10filter
ESC_GC8066AA_AS	reduced_human_wastewater_600_10filter
ESC_MC2822AA_AS	reduced_human_wastewater_600_10filter
ESC_MC1296AA_AS	reduced_human_wastewater_600_10filter
ESC_MC1239AA_AS	reduced_human_wastewater_600_10filter
ESC_JC6147AA_AS	reduced_human_wastewater_600_10filter
ESC_MC2825AA_AS	reduced_human_wastewater_600_10filter
ESC_MC2734AA_AS	reduced_human_wastewater_600_10filter
ESC_HA7015AA_AS	reduced_human_wastewater_600_10filter
ESC_JC0958AA_AS	reduced_human_wastewater_600_10filter
ESC_MC3143AA_AS	reduced_human_wastewater_600_10filter
ESC_JC0972AA_AS	reduced_human_wastewater_600_10filter
ESC_HA6853AA_AS	reduced_human_wastewater_600_10filter
ESC_HA6884AA_AS	reduced_human_wastewater_600_10filter
ESC_GC8097AA_AS	reduced_human_wastewater_600_10filter
ESC_MC2421AA_AS	reduced_human_wastewater_600_10filter
ESC_MC3157AA_AS	reduced_human_wastewater_600_10filter
ESC_MC2650AA_AS	reduced_human_wastewater_600_10filter
ESC_JC6164AA_AS	reduced_human_wastewater_600_10filter
ESC_MC2557AA_AS	reduced_human_wastewater_600_10filter
ESC_MC1240AA_AS	reduced_human_wastewater_600_10filter
ESC_JC6536AA_AS	reduced_human_wastewater_600_10filter
ESC_GC8321AA_AS	reduced_human_wastewater_600_10filter
ESC_MC1231AA_AS	reduced_human_wastewater_600_10filter
ESC_JC0904AA_AS	reduced_human_wastewater_600_10filter
ESC_MC9833AA_AS	reduced_human_wastewater_600_10filter
ESC_MC3005AA_AS	reduced_human_wastewater_600_10filter
ESC_GC8059AA_AS	reduced_human_wastewater_600_10filter
ESC_MC1272AA_AS	reduced_human_wastewater_600_10filter
ESC_MC2807AA_AS	reduced_human_wastewater_600_10filter
ESC_JC6199AA_AS	reduced_human_wastewater_600_10filter
ESC_KC0324AA_AS	reduced_human_wastewater_600_10filter
ESC_JC0898AA_AS	reduced_human_wastewater_600_10filter
ESC_MC9713AA_AS	reduced_human_wastewater_600_10filter
ESC_DC3126AA_AS	reduced_human_wastewater_600_10filter
ESC_MC2468AA_AS	reduced_human_wastewater_600_10filter
ESC_MC3125AA_AS	reduced_human_wastewater_600_10filter
ESC_MC9705AA_AS	reduced_human_wastewater_600_10filter
ESC_JC6547AA_AS	reduced_human_wastewater_600_10filter
ESC_JC6497AA_AS	reduced_human_wastewater_600_10filter
ESC_MC2921AA_AS	reduced_human_wastewater_600_10filter
ESC_HA6964AA_AS	reduced_human_wastewater_600_10filter
ESC_MC2687AA_AS	reduced_human_wastewater_600_10filter
ESC_DC3133AA_AS	reduced_human_wastewater_600_10filter
ESC_MC3117AA_AS	reduced_human_wastewater_600_10filter
ESC_JC6169AA_AS	reduced_human_wastewater_600_10filter
ESC_MC3081AA_AS	reduced_human_wastewater_600_10filter
ESC_LC9522AA_AS	reduced_human_wastewater_600_10filter
ESC_GC8254AA_AS	reduced_human_wastewater_600_10filter
ESC_MC2863AA_AS	reduced_human_wastewater_600_10filter
ESC_GC8080AA_AS	reduced_human_wastewater_600_10filter
ESC_JC6547AA_AS	reduced_human_wastewater_600_10filter
ESC_JC6185AA_AS	reduced_human_wastewater_600_10filter
ESC_MC2946AA_AS	reduced_human_wastewater_600_10filter
ESC_MC2617AA_AS	reduced_human_wastewater_600_10filter
ESC_MC2412AA_AS	reduced_human_wastewater_600_10filter
ESC_MC2994AA_AS	reduced_human_wastewater_600_10filter
ESC_MC3197AA_AS	reduced_human_wastewater_600_10filter
ESC_MC1276AA_AS	reduced_human_wastewater_600_10filter
ESC_MC1153AA_AS	reduced_human_wastewater_600_10filter
ESC_MC1116AA_AS	reduced_human_wastewater_600_10filter
ESC_MC3194AA_AS	reduced_human_wastewater_600_10filter
ESC_MC2410AA_AS	reduced_human_wastewater_600_10filter
ESC_MC2692AA_AS	reduced_human_wastewater_600_10filter
ESC_MC9804AA_AS	reduced_human_wastewater_600_10filter
ESC_DC3122AA_AS	reduced_human_wastewater_600_10filter
ESC_MC1106AA_AS	reduced_human_wastewater_600_10filter
ESC_MC2547AA_AS	reduced_human_wastewater_600_10filter
ESC_JC6197AA_AS	reduced_human_wastewater_600_10filter
ESC_GC8323AA_AS	reduced_human_wastewater_600_10filter
ESC_MC2461AA_AS	reduced_human_wastewater_600_10filter
ESC_MC1252AA_AS	reduced_human_wastewater_600_10filter
ESC_MC3011AA_AS	reduced_human_wastewater_600_10filter
ESC_MC1204AA_AS	reduced_human_wastewater_600_10filter
ESC_MC2425AA_AS	reduced_human_wastewater_600_10filter
ESC_MC3116AA_AS	reduced_human_wastewater_600_10filter
ESC_DC3136AA_AS	reduced_human_wastewater_600_10filter
ESC_LC9983AA_AS	reduced_human_wastewater_600_10filter
ESC_MC3144AA_AS	reduced_human_wastewater_600_10filter
ESC_GC8327AA_AS	reduced_human_wastewater_600_10filter
ESC_MC1226AA_AS	reduced_human_wastewater_600_10filter
ESC_GC8339AA_AS	reduced_human_wastewater_600_10filter
ESC_HA7007AA_AS	reduced_human_wastewater_600_10filter
ESC_MC1288AA_AS	reduced_human_wastewater_600_10filter
ESC_HA6995AA_AS	reduced_human_wastewater_600_10filter
ESC_MC3077AA_AS	reduced_human_wastewater_600_10filter
ESC_JC0956AA_AS	reduced_human_wastewater_600_10filter
ESC_JC6151AA_AS	reduced_human_wastewater_600_10filter
ESC_MC2792AA_AS	reduced_human_wastewater_600_10filter
ESC_MC2694AA_AS	reduced_human_wastewater_600_10filter
ESC_HA7004AA_AS	reduced_human_wastewater_600_10filter
ESC_JC6513AA_AS	reduced_human_wastewater_600_10filter
ESC_HA6925AA_AS	reduced_human_wastewater_600_10filter
ESC_HA6981AA_AS	reduced_human_wastewater_600_10filter
ESC_GC8307AA_AS	reduced_human_wastewater_600_10filter
ESC_MC3196AA_AS	reduced_human_wastewater_600_10filter
ESC_KC0302AA_AS	reduced_human_wastewater_600_10filter
ESC_LC9977AA_AS	reduced_human_wastewater_600_10filter
ESC_MC1281AA_AS	reduced_human_wastewater_600_10filter
ESC_MC2640AA_AS	reduced_human_wastewater_600_10filter
ESC_GC7653AA_AS	reduced_human_wastewater_600_10filter
ESC_MC1312AA_AS	reduced_human_wastewater_600_10filter
ESC_GC8376AA_AS	reduced_human_wastewater_600_10filter
ESC_MC2854AA_AS	reduced_human_wastewater_600_10filter
ESC_JC6157AA_AS	reduced_human_wastewater_600_10filter
ESC_MC3047AA_AS	reduced_human_wastewater_600_10filter
ESC_GC8342AA_AS	reduced_human_wastewater_600_10filter
ESC_MC2518AA_AS	reduced_human_wastewater_600_10filter
ESC_GC8034AA_AS	reduced_human_wastewater_600_10filter
ESC_MC9819AA_AS	reduced_human_wastewater_600_10filter
ESC_MC3154AA_AS	reduced_human_wastewater_600_10filter
ESC_MC3101AA_AS	reduced_human_wastewater_600_10filter
ESC_GC8283AA_AS	reduced_human_wastewater_600_10filter
ESC_KC0318AA_AS	reduced_human_wastewater_600_10filter
ESC_GC8304AA_AS	reduced_human_wastewater_600_10filter
ESC_GC8331AA_AS	reduced_human_wastewater_600_10filter
ESC_JC6536AA_AS	reduced_human_wastewater_600_10filter
ESC_MC9799AA_AS	reduced_human_wastewater_600_10filter
ESC_JC6199AA_AS	reduced_human_wastewater_600_10filter
ESC_MC9804AA_AS	reduced_human_wastewater_600_10filter
ESC_LC9323AA_AS	reduced_human_wastewater_600_10filter
ESC_GC8032AA_AS	reduced_human_wastewater_600_10filter
ESC_GC8214AA_AS	reduced_human_wastewater_600_10filter
ESC_MC3030AA_AS	reduced_human_wastewater_600_10filter
ESC_MC2821AA_AS	reduced_human_wastewater_600_10filter
ESC_HA6941AA_AS	reduced_human_wastewater_600_10filter
ESC_GC8350AA_AS	reduced_human_wastewater_600_10filter
ESC_NC0125AA_AS	reduced_human_wastewater_600_10filter
ESC_MC2845AA_AS	reduced_human_wastewater_600_10filter
ESC_MC9669AA_AS	reduced_human_wastewater_600_10filter
ESC_HA6975AA_AS	reduced_human_wastewater_600_10filter
ESC_JC6495AA_AS	reduced_human_wastewater_600_10filter
ESC_JC6152AA_AS	reduced_human_wastewater_600_10filter
ESC_MC9800AA_AS	reduced_human_wastewater_600_10filter
ESC_GC8036AA_AS	reduced_human_wastewater_600_10filter
ESC_MC1573AA_AS	reduced_human_wastewater_600_10filter
ESC_MC3165AA_AS	reduced_human_wastewater_600_10filter
ESC_MC9788AA_AS	reduced_human_wastewater_600_10filter
ESC_JC6483AA_AS	reduced_human_wastewater_600_10filter
ESC_MC3028AA_AS	reduced_human_wastewater_600_10filter
ESC_JC6408AA_AS	reduced_human_wastewater_600_10filter
ESC_IC6882AA_AS	reduced_human_wastewater_600_10filter
ESC_MC1296AA_AS	reduced_human_wastewater_600_10filter
ESC_LC9320AA_AS	reduced_human_wastewater_600_10filter
ESC_LC9320AA_AS	reduced_human_wastewater_600_10filter
ESC_JC6511AA_AS	reduced_human_wastewater_600_10filter
ESC_HA7333AA_AS	reduced_human_wastewater_600_10filter
ESC_MC1089AA_AS	reduced_human_wastewater_600_10filter
ESC_MC1333AA_AS	reduced_human_wastewater_600_10filter
ESC_MC2471AA_AS	reduced_human_wastewater_600_10filter
ESC_GC8242AA_AS	reduced_human_wastewater_600_10filter
ESC_JC6479AA_AS	reduced_human_wastewater_600_10filter
ESC_MC1222AA_AS	reduced_human_wastewater_600_10filter
ESC_GC7993AA_AS	reduced_human_wastewater_600_10filter
ESC_MC2830AA_AS	reduced_human_wastewater_600_10filter
ESC_MC9702AA_AS	reduced_human_wastewater_600_10filter
ESC_MC1243AA_AS	reduced_human_wastewater_600_10filter
ESC_HA6905AA_AS	reduced_human_wastewater_600_10filter
ESC_GC8202AA_AS	reduced_human_wastewater_600_10filter
ESC_IC6890AA_AS	reduced_human_wastewater_600_10filter
ESC_GC8347AA_AS	reduced_human_wastewater_600_10filter
ESC_JC6538AA_AS	reduced_human_wastewater_600_10filter
ESC_MC3183AA_AS	reduced_human_wastewater_600_10filter
ESC_MC1316AA_AS	reduced_human_wastewater_600_10filter
ESC_KC0323AA_AS	reduced_human_wastewater_600_10filter
ESC_HA6976AA_AS	reduced_human_wastewater_600_10filter
ESC_GC8137AA_AS	reduced_human_wastewater_600_10filter
ESC_MC1227AA_AS	reduced_human_wastewater_600_10filter
ESC_MC2775AA_AS	reduced_human_wastewater_600_10filter
ESC_MC2733AA_AS	reduced_human_wastewater_600_10filter
ESC_MC3179AA_AS	reduced_human_wastewater_600_10filter
ESC_JC6479AA_AS	reduced_human_wastewater_600_10filter
ESC_GC8209AA_AS	reduced_human_wastewater_600_10filter
ESC_MC2770AA_AS	reduced_human_wastewater_600_10filter
ESC_DC3193AA_AS	reduced_human_wastewater_600_10filter
ESC_JC6531AA_AS	reduced_human_wastewater_600_10filter
ESC_JC6166AA_AS	reduced_human_wastewater_600_10filter
ESC_MC3133AA_AS	reduced_human_wastewater_600_10filter
ESC_JC0937AA_AS	reduced_human_wastewater_600_10filter
ESC_MC2688AA_AS	reduced_human_wastewater_600_10filter
ESC_MC0057AA_AS	reduced_human_wastewater_600_10filter
ESC_MC2799AA_AS	reduced_human_wastewater_600_10filter
ESC_MC2784AA_AS	reduced_human_wastewater_600_10filter
ESC_JC6192AA_AS	reduced_human_wastewater_600_10filter
ESC_MC0065AA_AS	reduced_human_wastewater_600_10filter
ESC_GC8063AA_AS	reduced_human_wastewater_600_10filter
ESC_LC9503AA_AS	reduced_human_wastewater_600_10filter
ESC_HA6885AA_AS	reduced_human_wastewater_600_10filter
ESC_DC2987AA_AS	reduced_human_wastewater_600_10filter
ESC_JC6142AA_AS	reduced_human_wastewater_600_10filter
ESC_GC8353AA_AS	reduced_human_wastewater_600_10filter
ESC_MC1217AA_AS	reduced_human_wastewater_600_10filter
ESC_HA7010AA_AS	reduced_human_wastewater_600_10filter
ESC_JC6104AA_AS	reduced_human_wastewater_600_10filter
ESC_MC3100AA_AS	reduced_human_wastewater_600_10filter
ESC_MC1271AA_AS	reduced_human_wastewater_600_10filter
ESC_KC0301AA_AS	reduced_human_wastewater_600_10filter
ESC_MC9808AA_AS	reduced_human_wastewater_600_10filter
ESC_JC6533AA_AS	reduced_human_wastewater_600_10filter
ESC_KC0342AA_AS	reduced_human_wastewater_600_10filter
ESC_GC8061AA_AS	reduced_human_wastewater_600_10filter
ESC_MC2831AA_AS	reduced_human_wastewater_600_10filter
ESC_LC9316AA_AS	reduced_human_wastewater_600_10filter
ESC_JC6543AA_AS	reduced_human_wastewater_600_10filter
ESC_LC9510AA_AS	reduced_human_wastewater_600_10filter
ESC_MC9712AA_AS	reduced_human_wastewater_600_10filter
ESC_JC0925AA_AS	reduced_human_wastewater_600_10filter
ESC_HA7332AA_AS	reduced_human_wastewater_600_10filter
ESC_MC1320AA_AS	reduced_human_wastewater_600_10filter
ESC_MC1275AA_AS	reduced_human_wastewater_600_10filter
ESC_GC8098AA_AS	reduced_human_wastewater_600_10filter
ESC_DC3096AA_AS	reduced_human_wastewater_600_10filter
ESC_MC2682AA_AS	reduced_human_wastewater_600_10filter
ESC_LC9498AA_AS	reduced_human_wastewater_600_10filter
ESC_MC2964AA_AS	reduced_human_wastewater_600_10filter
ESC_JC6155AA_AS	reduced_human_wastewater_600_10filter
ESC_MC2426AA_AS	reduced_human_wastewater_600_10filter
ESC_JC6557AA_AS	reduced_human_wastewater_600_10filter
ESC_LC9311AA_AS	reduced_human_wastewater_600_10filter
ESC_MC2452AA_AS	reduced_human_wastewater_600_10filter
ESC_MC2928AA_AS	reduced_human_wastewater_600_10filter
ESC_MC0057AA_AS	reduced_human_wastewater_600_10filter
ESC_JC0949AA_AS	reduced_human_wastewater_600_10filter
ESC_LC9533AA_AS	reduced_human_wastewater_600_10filter
ESC_GC8243AA_AS	reduced_human_wastewater_600_10filter
ESC_JC6158AA_AS	reduced_human_wastewater_600_10filter
ESC_GC8294AA_AS	reduced_human_wastewater_600_10filter
ESC_GC8091AA_AS	reduced_human_wastewater_600_10filter
ESC_HA6887AA_AS	reduced_human_wastewater_600_10filter
ESC_MC3190AA_AS	reduced_human_wastewater_600_10filter
ESC_JC6516AA_AS	reduced_human_wastewater_600_10filter
ESC_GC7642AA_AS	reduced_human_wastewater_600_10filter
ESC_GC8064AA_AS	reduced_human_wastewater_600_10filter
ESC_MC3119AA_AS	reduced_human_wastewater_600_10filter
ESC_LC9987AA_AS	reduced_human_wastewater_600_10filter
ESC_LC9544AA_AS	reduced_human_wastewater_600_10filter
ESC_JC0970AA_AS	reduced_human_wastewater_600_10filter
ESC_MC2813AA_AS	reduced_human_wastewater_600_10filter
ESC_JC6554AA_AS	reduced_human_wastewater_600_10filter
ESC_LC9321AA_AS	reduced_human_wastewater_600_10filter
ESC_GC8338AA_AS	reduced_human_wastewater_600_10filter
ESC_MC3195AA_AS	reduced_human_wastewater_600_10filter
ESC_MC3138AA_AS	reduced_human_wastewater_600_10filter
ESC_DC3197AA_AS	reduced_human_wastewater_600_10filter
ESC_GC7987AA_AS	reduced_human_wastewater_600_10filter
ESC_MC2848AA_AS	reduced_human_wastewater_600_10filter
ESC_DC3194AA_AS	reduced_human_wastewater_600_10filter
ESC_MC3148AA_AS	reduced_human_wastewater_600_10filter
ESC_MC2456AA_AS	reduced_human_wastewater_600_10filter
ESC_JC6559AA_AS	reduced_human_wastewater_600_10filter
ESC_LC9313AA_AS	reduced_human_wastewater_600_10filter
ESC_MC2836AA_AS	reduced_human_wastewater_600_10filter
ESC_MC1176AA_AS	reduced_human_wastewater_600_10filter
ESC_GC8298AA_AS	reduced_human_wastewater_600_10filter
ESC_GC8083AA_AS	reduced_human_wastewater_600_10filter
ESC_MC1144AA_AS	reduced_human_wastewater_600_10filter
ESC_HA6949AA_AS	reduced_human_wastewater_600_10filter
ESC_DC3054AA_AS	reduced_human_wastewater_600_10filter
ESC_LC9499AA_AS	reduced_human_wastewater_600_10filter
ESC_MC2670AA_AS	reduced_human_wastewater_600_10filter
ESC_GC8431AA_AS	reduced_human_wastewater_600_10filter
ESC_MC3043AA_AS	reduced_human_wastewater_600_10filter
ESC_LC9524AA_AS	reduced_human_wastewater_600_10filter
ESC_GC7975AA_AS	reduced_human_wastewater_600_10filter
ESC_GC8336AA_AS	reduced_human_wastewater_600_10filter
ESC_MC3127AA_AS	reduced_human_wastewater_600_10filter
ESC_MC2828AA_AS	reduced_human_wastewater_600_10filter
ESC_MC1283AA_AS	reduced_human_wastewater_600_10filter
ESC_MC2667AA_AS	reduced_human_wastewater_600_10filter
ESC_LC9524AA_AS	reduced_human_wastewater_600_10filter
ESC_MC1207AA_AS	reduced_human_wastewater_600_10filter
ESC_MC2742AA_AS	reduced_human_wastewater_600_10filter
ESC_MC2707AA_AS	reduced_human_wastewater_600_10filter
ESC_GC8311AA_AS	reduced_human_wastewater_600_10filter
ESC_JC6510AA_AS	reduced_human_wastewater_600_10filter
ESC_MC2450AA_AS	reduced_human_wastewater_600_10filter
ESC_JC6520AA_AS	reduced_human_wastewater_600_10filter
ESC_KC0323AA_AS	reduced_human_wastewater_600_10filter
ESC_MC1115AA_AS	reduced_human_wastewater_600_10filter
ESC_GC7645AA_AS	reduced_human_wastewater_600_10filter
ESC_KC0314AA_AS	reduced_human_wastewater_600_10filter
ESC_GC8260AA_AS	reduced_human_wastewater_600_10filter
ESC_GC7976AA_AS	reduced_human_wastewater_600_10filter
ESC_MC2525AA_AS	reduced_human_wastewater_600_10filter
ESC_LC9522AA_AS	reduced_human_wastewater_600_10filter
ESC_MC2644AA_AS	reduced_human_wastewater_600_10filter
ESC_MC0059AA_AS	reduced_human_wastewater_600_10filter
ESC_JC6127AA_AS	reduced_human_wastewater_600_10filter
ESC_KC0302AA_AS	reduced_human_wastewater_600_10filter
ESC_MC0056AA_AS	reduced_human_wastewater_600_10filter
ESC_MC0059AA_AS	reduced_human_wastewater_600_10filter
ESC_GC7655AA_AS	reduced_human_wastewater_600_10filter
ESC_JC6537AA_AS	reduced_human_wastewater_600_10filter
ESC_JC6137AA_AS	reduced_human_wastewater_600_10filter
ESC_MC2875AA_AS	reduced_human_wastewater_600_10filter
ESC_MC1202AA_AS	reduced_human_wastewater_600_10filter
ESC_MC9692AA_AS	reduced_human_wastewater_600_10filter
ESC_MC9656AA_AS	reduced_human_wastewater_600_10filter
ESC_HA6945AA_AS	reduced_human_wastewater_600_10filter
ESC_MC2613AA_AS	reduced_human_wastewater_600_10filter
ESC_MC3169AA_AS	reduced_human_wastewater_600_10filter
ESC_GC8417AA_AS	reduced_human_wastewater_600_10filter
ESC_MC9810AA_AS	reduced_human_wastewater_600_10filter
ESC_MC1161AA_AS	reduced_human_wastewater_600_10filter
ESC_JC6116AA_AS	reduced_human_wastewater_600_10filter
ESC_GC8373AA_AS	reduced_human_wastewater_600_10filter
ESC_GC8379AA_AS	reduced_human_wastewater_600_10filter
ESC_MC1199AA_AS	reduced_human_wastewater_600_10filter
ESC_GC8153AA_AS	reduced_human_wastewater_600_10filter
ESC_JC6538AA_AS	reduced_human_wastewater_600_10filter
ESC_LC9325AA_AS	reduced_human_wastewater_600_10filter
ESC_MC1186AA_AS	reduced_human_wastewater_600_10filter
ESC_MC2904AA_AS	reduced_human_wastewater_600_10filter
ESC_GC8014AA_AS	reduced_human_wastewater_600_10filter
ESC_JC6159AA_AS	reduced_human_wastewater_600_10filter
ESC_JC6114AA_AS	reduced_human_wastewater_600_10filter
ESC_MC2794AA_AS	reduced_human_wastewater_600_10filter
ESC_HA6881AA_AS	reduced_human_wastewater_600_10filter
ESC_MC2758AA_AS	reduced_human_wastewater_600_10filter
ESC_KC0305AA_AS	reduced_human_wastewater_600_10filter
ESC_MC3037AA_AS	reduced_human_wastewater_600_10filter
ESC_LC9547AA_AS	reduced_human_wastewater_600_10filter
ESC_HA6950AA_AS	reduced_human_wastewater_600_10filter
ESC_MC2956AA_AS	reduced_human_wastewater_600_10filter
ESC_GC8112AA_AS	reduced_human_wastewater_600_10filter
ESC_MC3095AA_AS	reduced_human_wastewater_600_10filter
ESC_MC1173AA_AS	reduced_human_wastewater_600_10filter
ESC_HA6968AA_AS	reduced_human_wastewater_600_10filter
ESC_MC1089AA_AS	reduced_human_wastewater_600_10filter
ESC_MC1330AA_AS	reduced_human_wastewater_600_10filter
ESC_MC0082AA_AS	reduced_human_wastewater_600_10filter
ESC_LC9977AA_AS	reduced_human_wastewater_600_10filter
ESC_DC3091AA_AS	reduced_human_wastewater_600_10filter
ESC_MC2435AA_AS	reduced_human_wastewater_600_10filter
ESC_MC3039AA_AS	reduced_human_wastewater_600_10filter
ESC_MC2405AA_AS	reduced_human_wastewater_600_10filter
ESC_GC8201AA_AS	reduced_human_wastewater_600_10filter
ESC_MC3044AA_AS	reduced_human_wastewater_600_10filter
ESC_JC6209AA_AS	reduced_human_wastewater_600_10filter
ESC_GC8432AA_AS	reduced_human_wastewater_600_10filter
ESC_MC3093AA_AS	reduced_human_wastewater_600_10filter
ESC_MC0058AA_AS	reduced_human_wastewater_600_10filter
ESC_HA6974AA_AS	reduced_human_wastewater_600_10filter
ESC_GC8158AA_AS	reduced_human_wastewater_600_10filter
ESC_MC1287AA_AS	reduced_human_wastewater_600_10filter
ESC_GC8228AA_AS	reduced_human_wastewater_600_10filter
ESC_GC8029AA_AS	reduced_human_wastewater_600_10filter
ESC_MC1237AA_AS	reduced_human_wastewater_600_10filter
ESC_KC0310AA_AS	reduced_human_wastewater_600_10filter
ESC_MC2553AA_AS	reduced_human_wastewater_600_10filter
ESC_GC8411AA_AS	reduced_human_wastewater_600_10filter
ESC_GC8268AA_AS	reduced_human_wastewater_600_10filter
ESC_MC1325AA_AS	reduced_human_wastewater_600_10filter
ESC_JC6553AA_AS	reduced_human_wastewater_600_10filter
ESC_KC0330AA_AS	reduced_human_wastewater_600_10filter
ESC_MC2423AA_AS	reduced_human_wastewater_600_10filter
ESC_MC1269AA_AS	reduced_human_wastewater_600_10filter
ESC_MC2976AA_AS	reduced_human_wastewater_600_10filter
ESC_GC8156AA_AS	reduced_human_wastewater_600_10filter
ESC_MC9830AA_AS	reduced_human_wastewater_600_10filter
ESC_MC2835AA_AS	reduced_human_wastewater_600_10filter
ESC_MC2645AA_AS	reduced_human_wastewater_600_10filter
ESC_MC9687AA_AS	reduced_human_wastewater_600_10filter
ESC_MC1188AA_AS	reduced_human_wastewater_600_10filter
ESC_GC8060AA_AS	reduced_human_wastewater_600_10filter
ESC_MC9810AA_AS	reduced_human_wastewater_600_10filter
ESC_MC2967AA_AS	reduced_human_wastewater_600_10filter
ESC_MC2945AA_AS	reduced_human_wastewater_600_10filter
ESC_JC6204AA_AS	reduced_human_wastewater_600_10filter
ESC_GC8052AA_AS	reduced_human_wastewater_600_10filter
ESC_GC7969AA_AS	reduced_human_wastewater_600_10filter
ESC_JC6510AA_AS	reduced_human_wastewater_600_10filter
ESC_MC2657AA_AS	reduced_human_wastewater_600_10filter
ESC_JC6480AA_AS	reduced_human_wastewater_600_10filter
ESC_GC8142AA_AS	reduced_human_wastewater_600_10filter
ESC_GC8160AA_AS	reduced_human_wastewater_600_10filter
ESC_LC9986AA_AS	reduced_human_wastewater_600_10filter
ESC_GC8354AA_AS	reduced_human_wastewater_600_10filter
ESC_JC6551AA_AS	reduced_human_wastewater_600_10filter
ESC_MC2581AA_AS	reduced_human_wastewater_600_10filter
ESC_JC6112AA_AS	reduced_human_wastewater_600_10filter
ESC_MC1248AA_AS	reduced_human_wastewater_600_10filter
ESC_GC8246AA_AS	reduced_human_wastewater_600_10filter
ESC_MC3032AA_AS	reduced_human_wastewater_600_10filter
ESC_MC2840AA_AS	reduced_human_wastewater_600_10filter
ESC_GC8159AA_AS	reduced_human_wastewater_600_10filter
ESC_GC8419AA_AS	reduced_human_wastewater_600_10filter
ESC_MC2877AA_AS	reduced_human_wastewater_600_10filter
ESC_GC8211AA_AS	reduced_human_wastewater_600_10filter
ESC_MC3124AA_AS	reduced_human_wastewater_600_10filter
ESC_MC2973AA_AS	reduced_human_wastewater_600_10filter
ESC_LC9517AA_AS	reduced_human_wastewater_600_10filter
ESC_MC9662AA_AS	reduced_human_wastewater_600_10filter
ESC_JC0935AA_AS	reduced_human_wastewater_600_10filter
ESC_MC3096AA_AS	reduced_human_wastewater_600_10filter
ESC_KC0325AA_AS	reduced_human_wastewater_600_10filter
ESC_LC9814AA_AS	reduced_human_wastewater_600_10filter
ESC_KC0324AA_AS	reduced_human_wastewater_600_10filter
ESC_JC6121AA_AS	reduced_human_wastewater_600_10filter
ESC_MC9839AA_AS	reduced_human_wastewater_600_10filter
ESC_LC9547AA_AS	reduced_human_wastewater_600_10filter
ESC_MC3167AA_AS	reduced_human_wastewater_600_10filter
ESC_DC3124AA_AS	reduced_human_wastewater_600_10filter
ESC_MC1202AA_AS	reduced_human_wastewater_600_10filter
ESC_HA6908AA_AS	reduced_human_wastewater_600_10filter
ESC_DC3202AA_AS	reduced_human_wastewater_600_10filter
ESC_MC3064AA_AS	reduced_human_wastewater_600_10filter
ESC_LC9533AA_AS	reduced_human_wastewater_600_10filter
ESC_JC6517AA_AS	reduced_human_wastewater_600_10filter
ESC_GC8081AA_AS	reduced_human_wastewater_600_10filter
ESC_JC6196AA_AS	reduced_human_wastewater_600_10filter
ESC_HA6832AA_AS	reduced_human_wastewater_600_10filter
ESC_MC1233AA_AS	reduced_human_wastewater_600_10filter
ESC_GC8329AA_AS	reduced_human_wastewater_600_10filter
ESC_MC3000AA_AS	reduced_human_wastewater_600_10filter
ESC_KC0309AA_AS	reduced_human_wastewater_600_10filter
ESC_MC2806AA_AS	reduced_human_wastewater_600_10filter
ESC_JC6548AA_AS	reduced_human_wastewater_600_10filter
ESC_JC6144AA_AS	reduced_human_wastewater_600_10filter
ESC_GC8330AA_AS	reduced_human_wastewater_600_10filter
ESC_MC2980AA_AS	reduced_human_wastewater_600_10filter
ESC_GC8163AA_AS	reduced_human_wastewater_600_10filter
ESC_LC9502AA_AS	reduced_human_wastewater_600_10filter
ESC_LC9312AA_AS	reduced_human_wastewater_600_10filter
ESC_LC9485AA_AS	reduced_human_wastewater_600_10filter
ESC_GC8130AA_AS	reduced_human_wastewater_600_10filter
ESC_MC9819AA_AS	reduced_human_wastewater_600_10filter
ESC_MC2541AA_AS	reduced_human_wastewater_600_10filter
ESC_GC8087AA_AS	reduced_human_wastewater_600_10filter
ESC_JC6534AA_AS	reduced_human_wastewater_600_10filter
ESC_LC9490AA_AS	reduced_human_wastewater_600_10filter
ESC_JC0956AA_AS	reduced_human_wastewater_600_10filter
ESC_JC6492AA_AS	reduced_human_wastewater_600_10filter
ESC_GC8001AA_AS	reduced_human_wastewater_600_10filter
ESC_MC2668AA_AS	reduced_human_wastewater_600_10filter
ESC_JC6544AA_AS	reduced_human_wastewater_600_10filter
ESC_MC1333AA_AS	reduced_human_wastewater_600_10filter
ESC_MC1268AA_AS	reduced_human_wastewater_600_10filter
ESC_MC3075AA_AS	reduced_human_wastewater_600_10filter
ESC_MC9652AA_AS	reduced_human_wastewater_600_10filter
ESC_GC7995AA_AS	reduced_human_wastewater_600_10filter
ESC_DC3134AA_AS	reduced_human_wastewater_600_10filter
ESC_HA6879AA_AS	reduced_human_wastewater_600_10filter
ESC_LC9499AA_AS	reduced_human_wastewater_600_10filter
ESC_GC7980AA_AS	reduced_human_wastewater_600_10filter
ESC_LC9986AA_AS	reduced_human_wastewater_600_10filter
ESC_MC2439AA_AS	reduced_human_wastewater_600_10filter
ESC_MC1158AA_AS	reduced_human_wastewater_600_10filter
ESC_GC8375AA_AS	reduced_human_wastewater_600_10filter
ESC_MC2543AA_AS	reduced_human_wastewater_600_10filter
ESC_MC2785AA_AS	reduced_human_wastewater_600_10filter
ESC_DC3024AA_AS	reduced_human_wastewater_600_10filter
ESC_MC3089AA_AS	reduced_human_wastewater_600_10filter
ESC_JC6390AA_AS	reduced_human_wastewater_600_10filter
ESC_MC2824AA_AS	reduced_human_wastewater_600_10filter
ESC_LC9496AA_AS	reduced_human_wastewater_600_10filter
ESC_JC6153AA_AS	reduced_human_wastewater_600_10filter
ESC_GC8150AA_AS	reduced_human_wastewater_600_10filter
ESC_LC9984AA_AS	reduced_human_wastewater_600_10filter
ESC_JC6483AA_AS	reduced_human_wastewater_600_10filter
ESC_MC3017AA_AS	reduced_human_wastewater_600_10filter
ESC_MC2896AA_AS	reduced_human_wastewater_600_10filter
ESC_MC9682AA_AS	reduced_human_wastewater_600_10filter
ESC_GC8349AA_AS	reduced_human_wastewater_600_10filter
ESC_MC1115AA_AS	reduced_human_wastewater_600_10filter
ESC_KC0344AA_AS	reduced_human_wastewater_600_10filter
ESC_MC2563AA_AS	reduced_human_wastewater_600_10filter
ESC_GC8126AA_AS	reduced_human_wastewater_600_10filter
ESC_MC1487AA_AS	reduced_human_wastewater_600_10filter
ESC_MC2943AA_AS	reduced_human_wastewater_600_10filter
ESC_MC2693AA_AS	reduced_human_wastewater_600_10filter
ESC_DC3038AA_AS	reduced_human_wastewater_600_10filter
ESC_JC6454AA_AS	reduced_human_wastewater_600_10filter
ESC_GC8114AA_AS	reduced_human_wastewater_600_10filter
ESC_JC0949AA_AS	reduced_human_wastewater_600_10filter
ESC_HA6852AA_AS	reduced_human_wastewater_600_10filter
ESC_JC0923AA_AS	reduced_human_wastewater_600_10filter
ESC_MC3055AA_AS	reduced_human_wastewater_600_10filter
ESC_GC8131AA_AS	reduced_human_wastewater_600_10filter
ESC_MC3170AA_AS	reduced_human_wastewater_600_10filter
ESC_MC2511AA_AS	reduced_human_wastewater_600_10filter
ESC_JC6137AA_AS	reduced_human_wastewater_600_10filter
ESC_MC2982AA_AS	reduced_human_wastewater_600_10filter
ESC_JC6146AA_AS	reduced_human_wastewater_600_10filter
ESC_MC1288AA_AS	reduced_human_wastewater_600_10filter
ESC_MC1204AA_AS	reduced_human_wastewater_600_10filter
ESC_JC0928AA_AS	reduced_human_wastewater_600_10filter
ESC_JC0898AA_AS	reduced_human_wastewater_600_10filter
ESC_MC9808AA_AS	reduced_human_wastewater_600_10filter
ESC_MC1207AA_AS	reduced_human_wastewater_600_10filter
ESC_MC1233AA_AS	reduced_human_wastewater_600_10filter
ESC_GC8053AA_AS	reduced_human_wastewater_600_10filter
ESC_MC3193AA_AS	reduced_human_wastewater_600_10filter
ESC_MC2611AA_AS	reduced_human_wastewater_600_10filter
ESC_MC9706AA_AS	reduced_human_wastewater_600_10filter
ESC_LC9510AA_AS	reduced_human_wastewater_600_10filter
ESC_MC3155AA_AS	reduced_human_wastewater_600_10filter
ESC_MC3151AA_AS	reduced_human_wastewater_600_10filter
ESC_GC8077AA_AS	reduced_human_wastewater_600_10filter
ESC_MC2527AA_AS	reduced_human_wastewater_600_10filter
ESC_MC2675AA_AS	reduced_human_wastewater_600_10filter
ESC_GC8012AA_AS	reduced_human_wastewater_600_10filter
ESC_JC6170AA_AS	reduced_human_wastewater_600_10filter
ESC_GC8297AA_AS	reduced_human_wastewater_600_10filter
ESC_GC8302AA_AS	reduced_human_wastewater_600_10filter
ESC_JC0930AA_AS	reduced_human_wastewater_600_10filter
ESC_MC2987AA_AS	reduced_human_wastewater_600_10filter
ESC_MC1131AA_AS	reduced_human_wastewater_600_10filter
ESC_MC1088AA_AS	reduced_human_wastewater_600_10filter
ESC_HA7003AA_AS	reduced_human_wastewater_600_10filter
ESC_MC3175AA_AS	reduced_human_wastewater_600_10filter
ESC_GC8152AA_AS	reduced_human_wastewater_600_10filter
ESC_MC0073AA_AS	reduced_human_wastewater_600_10filter
ESC_MC1167AA_AS	reduced_human_wastewater_600_10filter
ESC_MC2583AA_AS	reduced_human_wastewater_600_10filter
ESC_MC3184AA_AS	reduced_human_wastewater_600_10filter
ESC_MC1311AA_AS	reduced_human_wastewater_600_10filter
ESC_LC9497AA_AS	reduced_human_wastewater_600_10filter
ESC_MC2752AA_AS	reduced_human_wastewater_600_10filter
ESC_MC2961AA_AS	reduced_human_wastewater_600_10filter
ESC_MC2969AA_AS	reduced_human_wastewater_600_10filter
ESC_MC0062AA_AS	reduced_human_wastewater_600_10filter
ESC_MC1269AA_AS	reduced_human_wastewater_600_10filter
ESC_HA7014AA_AS	reduced_human_wastewater_600_10filter
ESC_GC7982AA_AS	reduced_human_wastewater_600_10filter
ESC_MC3182AA_AS	reduced_human_wastewater_600_10filter
ESC_MC3058AA_AS	reduced_human_wastewater_600_10filter
ESC_MC2817AA_AS	reduced_human_wastewater_600_10filter
ESC_KC0321AA_AS	reduced_human_wastewater_600_10filter
ESC_MC3191AA_AS	reduced_human_wastewater_600_10filter
ESC_MC1188AA_AS	reduced_human_wastewater_600_10filter
ESC_JC6563AA_AS	reduced_human_wastewater_600_10filter
ESC_JC6553AA_AS	reduced_human_wastewater_600_10filter
ESC_HA6906AA_AS	reduced_human_wastewater_600_10filter
ESC_JC6099AA_AS	reduced_human_wastewater_600_10filter
ESC_HA6904AA_AS	reduced_human_wastewater_600_10filter
ESC_IC6884AA_AS	reduced_human_wastewater_600_10filter
ESC_JC6176AA_AS	reduced_human_wastewater_600_10filter
ESC_DC3157AA_AS	reduced_human_wastewater_600_10filter
ESC_MC2714AA_AS	reduced_human_wastewater_600_10filter
ESC_JC6196AA_AS	reduced_human_wastewater_600_10filter
ESC_GC8273AA_AS	reduced_human_wastewater_600_10filter
ESC_GC8359AA_AS	reduced_human_wastewater_600_10filter
ESC_DC3092AA_AS	reduced_human_wastewater_600_10filter
ESC_GC8039AA_AS	reduced_human_wastewater_600_10filter
ESC_MC3103AA_AS	reduced_human_wastewater_600_10filter
ESC_MC2953AA_AS	reduced_human_wastewater_600_10filter
ESC_HA6998AA_AS	reduced_human_wastewater_600_10filter
ESC_JC6111AA_AS	reduced_human_wastewater_600_10filter
ESC_MC9655AA_AS	reduced_human_wastewater_600_10filter
ESC_MC3029AA_AS	reduced_human_wastewater_600_10filter
ESC_HA6946AA_AS	reduced_human_wastewater_600_10filter
ESC_MC1114AA_AS	reduced_human_wastewater_600_10filter
ESC_MC1173AA_AS	reduced_human_wastewater_600_10filter
ESC_MC9663AA_AS	reduced_human_wastewater_600_10filter
ESC_MC1160AA_AS	reduced_human_wastewater_600_10filter
ESC_MC3176AA_AS	reduced_human_wastewater_600_10filter
ESC_MC2551AA_AS	reduced_human_wastewater_600_10filter
ESC_GC8286AA_AS	reduced_human_wastewater_600_10filter
ESC_DC3130AA_AS	reduced_human_wastewater_600_10filter
ESC_MC3008AA_AS	reduced_human_wastewater_600_10filter
ESC_LC9316AA_AS	reduced_human_wastewater_600_10filter
ESC_MC3045AA_AS	reduced_human_wastewater_600_10filter
ESC_MC2837AA_AS	reduced_human_wastewater_600_10filter
ESC_HA7013AA_AS	reduced_human_wastewater_600_10filter
ESC_GC8424AA_AS	reduced_human_wastewater_600_10filter
ESC_MC2909AA_AS	reduced_human_wastewater_600_10filter
ESC_GC8269AA_AS	reduced_human_wastewater_600_10filter
ESC_JC6197AA_AS	reduced_human_wastewater_600_10filter
ESC_MC1197AA_AS	reduced_human_wastewater_600_10filter
ESC_GC8275AA_AS	reduced_human_wastewater_600_10filter
ESC_GC8175AA_AS	reduced_human_wastewater_600_10filter
ESC_HA6878AA_AS	reduced_human_wastewater_600_10filter
ESC_MC2540AA_AS	reduced_human_wastewater_600_10filter
ESC_JC6147AA_AS	reduced_human_wastewater_600_10filter
ESC_MC3145AA_AS	reduced_human_wastewater_600_10filter
ESC_MC1314AA_AS	reduced_human_wastewater_600_10filter
ESC_JC6170AA_AS	reduced_human_wastewater_600_10filter
ESC_MC2624AA_AS	reduced_human_wastewater_600_10filter
ESC_MC2627AA_AS	reduced_human_wastewater_600_10filter
ESC_MC9670AA_AS	reduced_human_wastewater_600_10filter
ESC_MC2873AA_AS	reduced_human_wastewater_600_10filter
ESC_MC2992AA_AS	reduced_human_wastewater_600_10filter
ESC_GC8123AA_AS	reduced_human_wastewater_600_10filter
ESC_MC0095AA_AS	reduced_human_wastewater_600_10filter
ESC_GC8076AA_AS	reduced_human_wastewater_600_10filter
ESC_JC6166AA_AS	reduced_human_wastewater_600_10filter
ESC_MC3068AA_AS	reduced_human_wastewater_600_10filter
ESC_HA6855AA_AS	reduced_human_wastewater_600_10filter
ESC_JC6169AA_AS	reduced_human_wastewater_600_10filter
ESC_GC8148AA_AS	reduced_human_wastewater_600_10filter
ESC_MC1282AA_AS	reduced_human_wastewater_600_10filter
ESC_JC6142AA_AS	reduced_human_wastewater_500_10filter
ESC_MC1207AA_AS	reduced_human_wastewater_500_10filter
ESC_HA6975AA_AS	reduced_human_wastewater_500_10filter
ESC_LC9503AA_AS	reduced_human_wastewater_500_10filter
ESC_MC3169AA_AS	reduced_human_wastewater_500_10filter
ESC_MC3154AA_AS	reduced_human_wastewater_500_10filter
ESC_MC1176AA_AS	reduced_human_wastewater_500_10filter
ESC_KC0323AA_AS	reduced_human_wastewater_500_10filter
ESC_MC2795AA_AS	reduced_human_wastewater_500_10filter
ESC_GC8375AA_AS	reduced_human_wastewater_500_10filter
ESC_MC2714AA_AS	reduced_human_wastewater_500_10filter
ESC_JC6137AA_AS	reduced_human_wastewater_500_10filter
ESC_JC6547AA_AS	reduced_human_wastewater_500_10filter
ESC_MC3089AA_AS	reduced_human_wastewater_500_10filter
ESC_GC8233AA_AS	reduced_human_wastewater_500_10filter
ESC_MC9660AA_AS	reduced_human_wastewater_500_10filter
ESC_MC1282AA_AS	reduced_human_wastewater_500_10filter
ESC_JC6463AA_AS	reduced_human_wastewater_500_10filter
ESC_KC0802AA_AS	reduced_human_wastewater_500_10filter
ESC_HA6852AA_AS	reduced_human_wastewater_500_10filter
ESC_MC2611AA_AS	reduced_human_wastewater_500_10filter
ESC_DC3124AA_AS	reduced_human_wastewater_500_10filter
ESC_MC2831AA_AS	reduced_human_wastewater_500_10filter
ESC_KC0811AA_AS	reduced_human_wastewater_500_10filter
ESC_JC6553AA_AS	reduced_human_wastewater_500_10filter
ESC_KC0804AA_AS	reduced_human_wastewater_500_10filter
ESC_HA6885AA_AS	reduced_human_wastewater_500_10filter
ESC_LC9541AA_AS	reduced_human_wastewater_500_10filter
ESC_MC1269AA_AS	reduced_human_wastewater_500_10filter
ESC_MC1088AA_AS	reduced_human_wastewater_500_10filter
ESC_JC6481AA_AS	reduced_human_wastewater_500_10filter
ESC_MC1283AA_AS	reduced_human_wastewater_500_10filter
ESC_MC1217AA_AS	reduced_human_wastewater_500_10filter
ESC_GC8314AA_AS	reduced_human_wastewater_500_10filter
ESC_GC8252AA_AS	reduced_human_wastewater_500_10filter
ESC_JC6197AA_AS	reduced_human_wastewater_500_10filter
ESC_JC0923AA_AS	reduced_human_wastewater_500_10filter
ESC_MC2412AA_AS	reduced_human_wastewater_500_10filter
ESC_MC2622AA_AS	reduced_human_wastewater_500_10filter
ESC_JC6408AA_AS	reduced_human_wastewater_500_10filter
ESC_DC3000AA_AS	reduced_human_wastewater_500_10filter
ESC_JC6166AA_AS	reduced_human_wastewater_500_10filter
ESC_GC8130AA_AS	reduced_human_wastewater_500_10filter
ESC_MC3028AA_AS	reduced_human_wastewater_500_10filter
ESC_JC6158AA_AS	reduced_human_wastewater_500_10filter
ESC_HA6998AA_AS	reduced_human_wastewater_500_10filter
ESC_MC2799AA_AS	reduced_human_wastewater_500_10filter
ESC_HA7003AA_AS	reduced_human_wastewater_500_10filter
ESC_GC8014AA_AS	reduced_human_wastewater_500_10filter
ESC_MC0057AA_AS	reduced_human_wastewater_500_10filter
ESC_MC0062AA_AS	reduced_human_wastewater_500_10filter
ESC_MC2858AA_AS	reduced_human_wastewater_500_10filter
ESC_GC8359AA_AS	reduced_human_wastewater_500_10filter
ESC_JC0928AA_AS	reduced_human_wastewater_500_10filter
ESC_MC3190AA_AS	reduced_human_wastewater_500_10filter
ESC_MC9705AA_AS	reduced_human_wastewater_500_10filter
ESC_LC9490AA_AS	reduced_human_wastewater_500_10filter
ESC_KC0301AA_AS	reduced_human_wastewater_500_10filter
ESC_DC3096AA_AS	reduced_human_wastewater_500_10filter
ESC_MC3067AA_AS	reduced_human_wastewater_500_10filter
ESC_HA6949AA_AS	reduced_human_wastewater_500_10filter
ESC_LC9524AA_AS	reduced_human_wastewater_500_10filter
ESC_MC1227AA_AS	reduced_human_wastewater_500_10filter
ESC_MC3029AA_AS	reduced_human_wastewater_500_10filter
ESC_MC9679AA_AS	reduced_human_wastewater_500_10filter
ESC_JC6547AA_AS	reduced_human_wastewater_500_10filter
ESC_JC6147AA_AS	reduced_human_wastewater_500_10filter
ESC_MC1272AA_AS	reduced_human_wastewater_500_10filter
ESC_MC2945AA_AS	reduced_human_wastewater_500_10filter
ESC_GC8423AA_AS	reduced_human_wastewater_500_10filter
ESC_GC8153AA_AS	reduced_human_wastewater_500_10filter
ESC_MC1241AA_AS	reduced_human_wastewater_500_10filter
ESC_GC8336AA_AS	reduced_human_wastewater_500_10filter
ESC_MC2554AA_AS	reduced_human_wastewater_500_10filter
ESC_MC9642AA_AS	reduced_human_wastewater_500_10filter
ESC_MC2416AA_AS	reduced_human_wastewater_500_10filter
ESC_GC8432AA_AS	reduced_human_wastewater_500_10filter
ESC_JC6112AA_AS	reduced_human_wastewater_500_10filter
ESC_MC3191AA_AS	reduced_human_wastewater_500_10filter
ESC_JC6116AA_AS	reduced_human_wastewater_500_10filter
ESC_GC8076AA_AS	reduced_human_wastewater_500_10filter
ESC_DC3157AA_AS	reduced_human_wastewater_500_10filter
ESC_IC6882AA_AS	reduced_human_wastewater_500_10filter
ESC_GC8036AA_AS	reduced_human_wastewater_500_10filter
ESC_KC0318AA_AS	reduced_human_wastewater_500_10filter
ESC_MC0095AA_AS	reduced_human_wastewater_500_10filter
ESC_MC9808AA_AS	reduced_human_wastewater_500_10filter
ESC_GC8085AA_AS	reduced_human_wastewater_500_10filter
ESC_MC2518AA_AS	reduced_human_wastewater_500_10filter
ESC_GC8339AA_AS	reduced_human_wastewater_500_10filter
ESC_MC0073AA_AS	reduced_human_wastewater_500_10filter
ESC_MC1267AA_AS	reduced_human_wastewater_500_10filter
ESC_MC2733AA_AS	reduced_human_wastewater_500_10filter
ESC_MC3163AA_AS	reduced_human_wastewater_500_10filter
ESC_HA6845AA_AS	reduced_human_wastewater_500_10filter
ESC_MC2904AA_AS	reduced_human_wastewater_500_10filter
ESC_MC2549AA_AS	reduced_human_wastewater_500_10filter
ESC_MC2784AA_AS	reduced_human_wastewater_500_10filter
ESC_JC6480AA_AS	reduced_human_wastewater_500_10filter
ESC_GC8097AA_AS	reduced_human_wastewater_500_10filter
ESC_GC8159AA_AS	reduced_human_wastewater_500_10filter
ESC_DC3193AA_AS	reduced_human_wastewater_500_10filter
ESC_MC2992AA_AS	reduced_human_wastewater_500_10filter
ESC_MC2688AA_AS	reduced_human_wastewater_500_10filter
ESC_DC3197AA_AS	reduced_human_wastewater_500_10filter
ESC_MC2961AA_AS	reduced_human_wastewater_500_10filter
ESC_JC6551AA_AS	reduced_human_wastewater_500_10filter
ESC_LC9320AA_AS	reduced_human_wastewater_500_10filter
ESC_MC3095AA_AS	reduced_human_wastewater_500_10filter
ESC_MC3062AA_AS	reduced_human_wastewater_500_10filter
ESC_GC8311AA_AS	reduced_human_wastewater_500_10filter
ESC_GC8384AA_AS	reduced_human_wastewater_500_10filter
ESC_MC0059AA_AS	reduced_human_wastewater_500_10filter
ESC_MC2824AA_AS	reduced_human_wastewater_500_10filter
ESC_LC9547AA_AS	reduced_human_wastewater_500_10filter
ESC_MC2715AA_AS	reduced_human_wastewater_500_10filter
ESC_JC6532AA_AS	reduced_human_wastewater_500_10filter
ESC_MC1231AA_AS	reduced_human_wastewater_500_10filter
ESC_MC3059AA_AS	reduced_human_wastewater_500_10filter
ESC_KC0324AA_AS	reduced_human_wastewater_500_10filter
ESC_MC1311AA_AS	reduced_human_wastewater_500_10filter
ESC_MC2650AA_AS	reduced_human_wastewater_500_10filter
ESC_MC2627AA_AS	reduced_human_wastewater_500_10filter
ESC_GC8066AA_AS	reduced_human_wastewater_500_10filter
ESC_MC1158AA_AS	reduced_human_wastewater_500_10filter
ESC_MC2778AA_AS	reduced_human_wastewater_500_10filter
ESC_MC2677AA_AS	reduced_human_wastewater_500_10filter
ESC_MC1167AA_AS	reduced_human_wastewater_500_10filter
ESC_LC9510AA_AS	reduced_human_wastewater_500_10filter
ESC_GC8227AA_AS	reduced_human_wastewater_500_10filter
ESC_MC3074AA_AS	reduced_human_wastewater_500_10filter
ESC_LC9320AA_AS	reduced_human_wastewater_500_10filter
ESC_GC8297AA_AS	reduced_human_wastewater_500_10filter
ESC_MC9819AA_AS	reduced_human_wastewater_500_10filter
ESC_HA6945AA_AS	reduced_human_wastewater_500_10filter
ESC_MC2969AA_AS	reduced_human_wastewater_500_10filter
ESC_JC6543AA_AS	reduced_human_wastewater_500_10filter
ESC_MC3125AA_AS	reduced_human_wastewater_500_10filter
ESC_DC3097AA_AS	reduced_human_wastewater_500_10filter
ESC_KC0304AA_AS	reduced_human_wastewater_500_10filter
ESC_JC6169AA_AS	reduced_human_wastewater_500_10filter
ESC_MC1233AA_AS	reduced_human_wastewater_500_10filter
ESC_GC8230AA_AS	reduced_human_wastewater_500_10filter
ESC_JC6483AA_AS	reduced_human_wastewater_500_10filter
ESC_MC3016AA_AS	reduced_human_wastewater_500_10filter
ESC_GC8309AA_AS	reduced_human_wastewater_500_10filter
ESC_JC6534AA_AS	reduced_human_wastewater_500_10filter
ESC_MC2860AA_AS	reduced_human_wastewater_500_10filter
ESC_LC9316AA_AS	reduced_human_wastewater_500_10filter
ESC_MC9800AA_AS	reduced_human_wastewater_500_10filter
ESC_MC9804AA_AS	reduced_human_wastewater_500_10filter
ESC_JC6170AA_AS	reduced_human_wastewater_500_10filter
ESC_MC2704AA_AS	reduced_human_wastewater_500_10filter
ESC_MC9713AA_AS	reduced_human_wastewater_500_10filter
ESC_LC9991AA_AS	reduced_human_wastewater_500_10filter
ESC_GC8242AA_AS	reduced_human_wastewater_500_10filter
ESC_GC8142AA_AS	reduced_human_wastewater_500_10filter
ESC_MC2624AA_AS	reduced_human_wastewater_500_10filter
ESC_MC3187AA_AS	reduced_human_wastewater_500_10filter
ESC_GC8012AA_AS	reduced_human_wastewater_500_10filter
ESC_JC6209AA_AS	reduced_human_wastewater_500_10filter
ESC_JC6554AA_AS	reduced_human_wastewater_500_10filter
ESC_MC2722AA_AS	reduced_human_wastewater_500_10filter
ESC_JC6185AA_AS	reduced_human_wastewater_500_10filter
ESC_MC1121AA_AS	reduced_human_wastewater_500_10filter
ESC_GC8424AA_AS	reduced_human_wastewater_500_10filter
ESC_MC2994AA_AS	reduced_human_wastewater_500_10filter
ESC_MC1269AA_AS	reduced_human_wastewater_500_10filter
ESC_MC9638AA_AS	reduced_human_wastewater_500_10filter
ESC_MC9662AA_AS	reduced_human_wastewater_500_10filter
ESC_MC2953AA_AS	reduced_human_wastewater_500_10filter
ESC_JC0898AA_AS	reduced_human_wastewater_500_10filter
ESC_MC1296AA_AS	reduced_human_wastewater_500_10filter
ESC_MC2707AA_AS	reduced_human_wastewater_500_10filter
ESC_MC1233AA_AS	reduced_human_wastewater_500_10filter
ESC_MC1487AA_AS	reduced_human_wastewater_500_10filter
ESC_GC7982AA_AS	reduced_human_wastewater_500_10filter
ESC_JC0949AA_AS	reduced_human_wastewater_500_10filter
ESC_KC0342AA_AS	reduced_human_wastewater_500_10filter
ESC_MC2573AA_AS	reduced_human_wastewater_500_10filter
ESC_DC3134AA_AS	reduced_human_wastewater_500_10filter
ESC_GC8349AA_AS	reduced_human_wastewater_500_10filter
ESC_MC3103AA_AS	reduced_human_wastewater_500_10filter
ESC_JC6559AA_AS	reduced_human_wastewater_500_10filter
ESC_GC7653AA_AS	reduced_human_wastewater_500_10filter
ESC_GC8131AA_AS	reduced_human_wastewater_500_10filter
ESC_DC3054AA_AS	reduced_human_wastewater_500_10filter
ESC_MC3052AA_AS	reduced_human_wastewater_500_10filter
ESC_MC2468AA_AS	reduced_human_wastewater_500_10filter
ESC_MC3104AA_AS	reduced_human_wastewater_500_10filter
ESC_GC8243AA_AS	reduced_human_wastewater_500_10filter
ESC_MC1197AA_AS	reduced_human_wastewater_500_10filter
ESC_MC3121AA_AS	reduced_human_wastewater_500_10filter
ESC_MC1327AA_AS	reduced_human_wastewater_500_10filter
ESC_MC1314AA_AS	reduced_human_wastewater_500_10filter
ESC_MC1271AA_AS	reduced_human_wastewater_500_10filter
ESC_GC8209AA_AS	reduced_human_wastewater_500_10filter
ESC_MC2813AA_AS	reduced_human_wastewater_500_10filter
ESC_MC2638AA_AS	reduced_human_wastewater_500_10filter
ESC_MC9819AA_AS	reduced_human_wastewater_500_10filter
ESC_MC3182AA_AS	reduced_human_wastewater_500_10filter
ESC_MC3077AA_AS	reduced_human_wastewater_500_10filter
ESC_GC8072AA_AS	reduced_human_wastewater_500_10filter
ESC_HA6836AA_AS	reduced_human_wastewater_500_10filter
ESC_GC8060AA_AS	reduced_human_wastewater_500_10filter
ESC_JC6127AA_AS	reduced_human_wastewater_500_10filter
ESC_GC8214AA_AS	reduced_human_wastewater_500_10filter
ESC_MC2872AA_AS	reduced_human_wastewater_500_10filter
ESC_LC9986AA_AS	reduced_human_wastewater_500_10filter
ESC_GC8032AA_AS	reduced_human_wastewater_500_10filter
ESC_JC6510AA_AS	reduced_human_wastewater_500_10filter
ESC_GC8188AA_AS	reduced_human_wastewater_500_10filter
ESC_MC1219AA_AS	reduced_human_wastewater_500_10filter
ESC_MC3133AA_AS	reduced_human_wastewater_500_10filter
ESC_MC1288AA_AS	reduced_human_wastewater_500_10filter
ESC_MC2682AA_AS	reduced_human_wastewater_500_10filter
ESC_MC3064AA_AS	reduced_human_wastewater_500_10filter
ESC_MC1106AA_AS	reduced_human_wastewater_500_10filter
ESC_GC8129AA_AS	reduced_human_wastewater_500_10filter
ESC_JC6520AA_AS	reduced_human_wastewater_500_10filter
ESC_JC6492AA_AS	reduced_human_wastewater_500_10filter
ESC_MC3049AA_AS	reduced_human_wastewater_500_10filter
ESC_MC2657AA_AS	reduced_human_wastewater_500_10filter
ESC_LC9984AA_AS	reduced_human_wastewater_500_10filter
ESC_MC1160AA_AS	reduced_human_wastewater_500_10filter
ESC_GC8244AA_AS	reduced_human_wastewater_500_10filter
ESC_MC3189AA_AS	reduced_human_wastewater_500_10filter
ESC_JC0972AA_AS	reduced_human_wastewater_500_10filter
ESC_MC2980AA_AS	reduced_human_wastewater_500_10filter
ESC_MC2471AA_AS	reduced_human_wastewater_500_10filter
ESC_MC1252AA_AS	reduced_human_wastewater_500_10filter
ESC_MC2581AA_AS	reduced_human_wastewater_500_10filter
ESC_LC9501AA_AS	reduced_human_wastewater_500_10filter
ESC_HA6933AA_AS	reduced_human_wastewater_500_10filter
ESC_MC1107AA_AS	reduced_human_wastewater_500_10filter
ESC_MC3075AA_AS	reduced_human_wastewater_500_10filter
ESC_LC9498AA_AS	reduced_human_wastewater_500_10filter
ESC_LC9522AA_AS	reduced_human_wastewater_500_10filter
ESC_MC9678AA_AS	reduced_human_wastewater_500_10filter
ESC_GC8234AA_AS	reduced_human_wastewater_500_10filter
ESC_MC2877AA_AS	reduced_human_wastewater_500_10filter
ESC_MC2525AA_AS	reduced_human_wastewater_500_10filter
ESC_GC8418AA_AS	reduced_human_wastewater_500_10filter
ESC_MC9820AA_AS	reduced_human_wastewater_500_10filter
ESC_MC0059AA_AS	reduced_human_wastewater_500_10filter
ESC_MC2836AA_AS	reduced_human_wastewater_500_10filter
ESC_MC0057AA_AS	reduced_human_wastewater_500_10filter
ESC_JC0949AA_AS	reduced_human_wastewater_500_10filter
ESC_MC9692AA_AS	reduced_human_wastewater_500_10filter
ESC_GC8011AA_AS	reduced_human_wastewater_500_10filter
ESC_LC9311AA_AS	reduced_human_wastewater_500_10filter
ESC_MC3017AA_AS	reduced_human_wastewater_500_10filter
ESC_MC1204AA_AS	reduced_human_wastewater_500_10filter
ESC_MC2821AA_AS	reduced_human_wastewater_500_10filter
ESC_MC2835AA_AS	reduced_human_wastewater_500_10filter
ESC_KC0297AA_AS	reduced_human_wastewater_500_10filter
ESC_GC8202AA_AS	reduced_human_wastewater_500_10filter
ESC_MC1281AA_AS	reduced_human_wastewater_500_10filter
ESC_HA7010AA_AS	reduced_human_wastewater_500_10filter
ESC_JC6517AA_AS	reduced_human_wastewater_500_10filter
ESC_HA6944AA_AS	reduced_human_wastewater_500_10filter
ESC_MC2791AA_AS	reduced_human_wastewater_500_10filter
ESC_MC3176AA_AS	reduced_human_wastewater_500_10filter
ESC_MC1199AA_AS	reduced_human_wastewater_500_10filter
ESC_GC8062AA_AS	reduced_human_wastewater_500_10filter
ESC_GC8175AA_AS	reduced_human_wastewater_500_10filter
ESC_MC1331AA_AS	reduced_human_wastewater_500_10filter
ESC_GC8294AA_AS	reduced_human_wastewater_500_10filter
ESC_GC8043AA_AS	reduced_human_wastewater_500_10filter
ESC_MC1312AA_AS	reduced_human_wastewater_500_10filter
ESC_KC0314AA_AS	reduced_human_wastewater_500_10filter
ESC_JC6531AA_AS	reduced_human_wastewater_500_10filter
ESC_GC8347AA_AS	reduced_human_wastewater_500_10filter
ESC_MC1333AA_AS	reduced_human_wastewater_500_10filter
ESC_GC8211AA_AS	reduced_human_wastewater_500_10filter
ESC_MC1316AA_AS	reduced_human_wastewater_500_10filter
ESC_MC1287AA_AS	reduced_human_wastewater_500_10filter
ESC_JC6104AA_AS	reduced_human_wastewater_500_10filter
ESC_JC6516AA_AS	reduced_human_wastewater_500_10filter
ESC_MC9830AA_AS	reduced_human_wastewater_500_10filter
ESC_GC8148AA_AS	reduced_human_wastewater_500_10filter
ESC_MC1131AA_AS	reduced_human_wastewater_500_10filter
ESC_HA6946AA_AS	reduced_human_wastewater_500_10filter
ESC_JC6170AA_AS	reduced_human_wastewater_500_10filter
ESC_MC1296AA_AS	reduced_human_wastewater_500_10filter
ESC_KC0309AA_AS	reduced_human_wastewater_500_10filter
ESC_MC9808AA_AS	reduced_human_wastewater_500_10filter
ESC_MC9710AA_AS	reduced_human_wastewater_500_10filter
ESC_MC1217AA_AS	reduced_human_wastewater_500_10filter
ESC_DC3130AA_AS	reduced_human_wastewater_500_10filter
ESC_MC3087AA_AS	reduced_human_wastewater_500_10filter
ESC_MC3005AA_AS	reduced_human_wastewater_500_10filter
ESC_MC2620AA_AS	reduced_human_wastewater_500_10filter
ESC_KC0302AA_AS	reduced_human_wastewater_500_10filter
ESC_GC8112AA_AS	reduced_human_wastewater_500_10filter
ESC_GC8259AA_AS	reduced_human_wastewater_500_10filter
ESC_MC2997AA_AS	reduced_human_wastewater_500_10filter
ESC_JC6538AA_AS	reduced_human_wastewater_500_10filter
ESC_MC9834AA_AS	reduced_human_wastewater_500_10filter
ESC_MC2719AA_AS	reduced_human_wastewater_500_10filter
ESC_MC1240AA_AS	reduced_human_wastewater_500_10filter
ESC_KC0305AA_AS	reduced_human_wastewater_500_10filter
ESC_MC9716AA_AS	reduced_human_wastewater_500_10filter
ESC_GC8307AA_AS	reduced_human_wastewater_500_10filter
ESC_MC3165AA_AS	reduced_human_wastewater_500_10filter
ESC_JC6146AA_AS	reduced_human_wastewater_500_10filter
ESC_MC1239AA_AS	reduced_human_wastewater_500_10filter
ESC_MC3006AA_AS	reduced_human_wastewater_500_10filter
ESC_HA6981AA_AS	reduced_human_wastewater_500_10filter
ESC_MC2862AA_AS	reduced_human_wastewater_500_10filter
ESC_GC8354AA_AS	reduced_human_wastewater_500_10filter
ESC_GC8098AA_AS	reduced_human_wastewater_500_10filter
ESC_MC1173AA_AS	reduced_human_wastewater_500_10filter
ESC_MC2513AA_AS	reduced_human_wastewater_500_10filter
ESC_JC6199AA_AS	reduced_human_wastewater_500_10filter
ESC_MC2982AA_AS	reduced_human_wastewater_500_10filter
ESC_MC2794AA_AS	reduced_human_wastewater_500_10filter
ESC_GC8373AA_AS	reduced_human_wastewater_500_10filter
ESC_GC8273AA_AS	reduced_human_wastewater_500_10filter
ESC_HA6902AA_AS	reduced_human_wastewater_500_10filter
ESC_MC1312AA_AS	reduced_human_wastewater_500_10filter
ESC_JC6563AA_AS	reduced_human_wastewater_500_10filter
ESC_MC1243AA_AS	reduced_human_wastewater_500_10filter
ESC_GC8083AA_AS	reduced_human_wastewater_500_10filter
ESC_MC2511AA_AS	reduced_human_wastewater_500_10filter
ESC_MC1123AA_AS	reduced_human_wastewater_500_10filter
ESC_LC9544AA_AS	reduced_human_wastewater_500_10filter
ESC_HA6853AA_AS	reduced_human_wastewater_500_10filter
ESC_JC6166AA_AS	reduced_human_wastewater_500_10filter
ESC_LC9977AA_AS	reduced_human_wastewater_500_10filter
ESC_JC6536AA_AS	reduced_human_wastewater_500_10filter
ESC_MC2854AA_AS	reduced_human_wastewater_500_10filter
ESC_MC2734AA_AS	reduced_human_wastewater_500_10filter
ESC_MC2634AA_AS	reduced_human_wastewater_500_10filter
ESC_MC1275AA_AS	reduced_human_wastewater_500_10filter
ESC_MC1276AA_AS	reduced_human_wastewater_500_10filter
ESC_LC9977AA_AS	reduced_human_wastewater_500_10filter
ESC_LC9987AA_AS	reduced_human_wastewater_500_10filter
ESC_MC9670AA_AS	reduced_human_wastewater_500_10filter
ESC_MC2974AA_AS	reduced_human_wastewater_500_10filter
ESC_MC2465AA_AS	reduced_human_wastewater_500_10filter
ESC_MC9684AA_AS	reduced_human_wastewater_500_10filter
ESC_MC1330AA_AS	reduced_human_wastewater_500_10filter
ESC_JC6137AA_AS	reduced_human_wastewater_500_10filter
ESC_JC6197AA_AS	reduced_human_wastewater_500_10filter
ESC_MC3047AA_AS	reduced_human_wastewater_500_10filter
ESC_GC8141AA_AS	reduced_human_wastewater_500_10filter
ESC_MC9682AA_AS	reduced_human_wastewater_500_10filter
ESC_KC0344AA_AS	reduced_human_wastewater_500_10filter
ESC_MC1237AA_AS	reduced_human_wastewater_500_10filter
ESC_LC9323AA_AS	reduced_human_wastewater_500_10filter
ESC_GC7645AA_AS	reduced_human_wastewater_500_10filter
ESC_MC2527AA_AS	reduced_human_wastewater_500_10filter
ESC_LC9524AA_AS	reduced_human_wastewater_500_10filter
ESC_MC1202AA_AS	reduced_human_wastewater_500_10filter
ESC_GC8346AA_AS	reduced_human_wastewater_500_10filter
ESC_MC2547AA_AS	reduced_human_wastewater_500_10filter
ESC_GC8064AA_AS	reduced_human_wastewater_500_10filter
ESC_JC6157AA_AS	reduced_human_wastewater_500_10filter
ESC_HA6922AA_AS	reduced_human_wastewater_500_10filter
ESC_KC0310AA_AS	reduced_human_wastewater_500_10filter
ESC_JC6479AA_AS	reduced_human_wastewater_500_10filter
ESC_GC8167AA_AS	reduced_human_wastewater_500_10filter
ESC_MC2989AA_AS	reduced_human_wastewater_500_10filter
ESC_MC9693AA_AS	reduced_human_wastewater_500_10filter
ESC_MC3061AA_AS	reduced_human_wastewater_500_10filter
ESC_LC9313AA_AS	reduced_human_wastewater_500_10filter
ESC_HA6855AA_AS	reduced_human_wastewater_500_10filter
ESC_JC0925AA_AS	reduced_human_wastewater_500_10filter
ESC_JC6533AA_AS	reduced_human_wastewater_500_10filter
ESC_MC1207AA_AS	reduced_human_wastewater_500_10filter
ESC_JC6164AA_AS	reduced_human_wastewater_500_10filter
ESC_MC2946AA_AS	reduced_human_wastewater_500_10filter
ESC_JC6155AA_AS	reduced_human_wastewater_500_10filter
ESC_HA6941AA_AS	reduced_human_wastewater_500_10filter
ESC_LC9499AA_AS	reduced_human_wastewater_500_10filter
ESC_GC8034AA_AS	reduced_human_wastewater_500_10filter
ESC_JC6099AA_AS	reduced_human_wastewater_500_10filter
ESC_MC3116AA_AS	reduced_human_wastewater_500_10filter
ESC_JC0930AA_AS	reduced_human_wastewater_500_10filter
ESC_KC0324AA_AS	reduced_human_wastewater_500_10filter
ESC_HA6887AA_AS	reduced_human_wastewater_500_10filter
ESC_LC9321AA_AS	reduced_human_wastewater_500_10filter
ESC_JC6390AA_AS	reduced_human_wastewater_500_10filter
ESC_MC9706AA_AS	reduced_human_wastewater_500_10filter
ESC_JC0970AA_AS	reduced_human_wastewater_500_10filter
ESC_GC8254AA_AS	reduced_human_wastewater_500_10filter
ESC_MC2926AA_AS	reduced_human_wastewater_500_10filter
ESC_MC2423AA_AS	reduced_human_wastewater_500_10filter
ESC_MC2439AA_AS	reduced_human_wastewater_500_10filter
ESC_GC8268AA_AS	reduced_human_wastewater_500_10filter
ESC_DC3122AA_AS	reduced_human_wastewater_500_10filter
ESC_JC6153AA_AS	reduced_human_wastewater_500_10filter
ESC_LC9312AA_AS	reduced_human_wastewater_500_10filter
ESC_MC0056AA_AS	reduced_human_wastewater_500_10filter
ESC_MC2414AA_AS	reduced_human_wastewater_500_10filter
ESC_HA6925AA_AS	reduced_human_wastewater_500_10filter
ESC_MC9799AA_AS	reduced_human_wastewater_500_10filter
ESC_MC9714AA_AS	reduced_human_wastewater_500_10filter
ESC_MC2746AA_AS	reduced_human_wastewater_500_10filter
ESC_GC7993AA_AS	reduced_human_wastewater_500_10filter
ESC_MC9789AA_AS	reduced_human_wastewater_500_10filter
ESC_MC9702AA_AS	reduced_human_wastewater_500_10filter
ESC_MC3060AA_AS	reduced_human_wastewater_500_10filter
ESC_MC2754AA_AS	reduced_human_wastewater_500_10filter
ESC_JC6192AA_AS	reduced_human_wastewater_500_10filter
ESC_MC2890AA_AS	reduced_human_wastewater_500_10filter
ESC_MC2415AA_AS	reduced_human_wastewater_500_10filter
ESC_MC1204AA_AS	reduced_human_wastewater_500_10filter
ESC_JC6143AA_AS	reduced_human_wastewater_500_10filter
ESC_DC3038AA_AS	reduced_human_wastewater_500_10filter
ESC_MC9810AA_AS	reduced_human_wastewater_500_10filter
ESC_MC1226AA_AS	reduced_human_wastewater_500_10filter
ESC_MC2463AA_AS	reduced_human_wastewater_500_10filter
ESC_DC3194AA_AS	reduced_human_wastewater_500_10filter
ESC_MC2645AA_AS	reduced_human_wastewater_500_10filter
ESC_MC2845AA_AS	reduced_human_wastewater_500_10filter
ESC_MC2436AA_AS	reduced_human_wastewater_500_10filter
ESC_GC8087AA_AS	reduced_human_wastewater_500_10filter
ESC_GC8321AA_AS	reduced_human_wastewater_500_10filter
ESC_MC2907AA_AS	reduced_human_wastewater_500_10filter
ESC_JC6151AA_AS	reduced_human_wastewater_500_10filter
ESC_MC1333AA_AS	reduced_human_wastewater_500_10filter
ESC_GC8081AA_AS	reduced_human_wastewater_500_10filter
ESC_JC6111AA_AS	reduced_human_wastewater_500_10filter
ESC_JC6104AA_AS	reduced_human_wastewater_500_10filter
ESC_JC6528AA_AS	reduced_human_wastewater_500_10filter
ESC_GC8059AA_AS	reduced_human_wastewater_500_10filter
ESC_MC1320AA_AS	reduced_human_wastewater_500_10filter
ESC_KC0321AA_AS	reduced_human_wastewater_500_10filter
ESC_HA6827AA_AS	reduced_human_wastewater_500_10filter
ESC_HA7333AA_AS	reduced_human_wastewater_500_10filter
ESC_MC3039AA_AS	reduced_human_wastewater_500_10filter
ESC_MC9691AA_AS	reduced_human_wastewater_500_10filter
ESC_GC8419AA_AS	reduced_human_wastewater_500_10filter
ESC_HA7015AA_AS	reduced_human_wastewater_500_10filter
ESC_MC2441AA_AS	reduced_human_wastewater_500_10filter
ESC_MC2979AA_AS	reduced_human_wastewater_500_10filter
ESC_MC2943AA_AS	reduced_human_wastewater_500_10filter
ESC_HA6968AA_AS	reduced_human_wastewater_500_10filter
ESC_JC6169AA_AS	reduced_human_wastewater_500_10filter
ESC_MC3184AA_AS	reduced_human_wastewater_500_10filter
ESC_LC9538AA_AS	reduced_human_wastewater_500_10filter
ESC_GC8080AA_AS	reduced_human_wastewater_500_10filter
ESC_HA7013AA_AS	reduced_human_wastewater_500_10filter
ESC_GC8158AA_AS	reduced_human_wastewater_500_10filter
ESC_GC8323AA_AS	reduced_human_wastewater_500_10filter
ESC_HA6976AA_AS	reduced_human_wastewater_500_10filter
ESC_GC7976AA_AS	reduced_human_wastewater_500_10filter
ESC_MC3179AA_AS	reduced_human_wastewater_500_10filter
ESC_MC2444AA_AS	reduced_human_wastewater_500_10filter
ESC_DC3091AA_AS	reduced_human_wastewater_500_10filter
ESC_JC6454AA_AS	reduced_human_wastewater_500_10filter
ESC_MC9661AA_AS	reduced_human_wastewater_500_10filter
ESC_GC8286AA_AS	reduced_human_wastewater_500_10filter
ESC_JC0956AA_AS	reduced_human_wastewater_500_10filter
ESC_MC2861AA_AS	reduced_human_wastewater_500_10filter
ESC_MC0054AA_AS	reduced_human_wastewater_500_10filter
ESC_GC8329AA_AS	reduced_human_wastewater_500_10filter
ESC_MC1186AA_AS	reduced_human_wastewater_500_10filter
ESC_MC2421AA_AS	reduced_human_wastewater_500_10filter
ESC_GC8431AA_AS	reduced_human_wastewater_500_10filter
ESC_MC9646AA_AS	reduced_human_wastewater_500_10filter
ESC_MC2617AA_AS	reduced_human_wastewater_500_10filter
ESC_GC8241AA_AS	reduced_human_wastewater_500_10filter
ESC_MC2640AA_AS	reduced_human_wastewater_500_10filter
ESC_MC2970AA_AS	reduced_human_wastewater_500_10filter
ESC_MC1144AA_AS	reduced_human_wastewater_500_10filter
ESC_HA6906AA_AS	reduced_human_wastewater_500_10filter
ESC_MC2725AA_AS	reduced_human_wastewater_500_10filter
ESC_MC1161AA_AS	reduced_human_wastewater_500_10filter
ESC_JC6144AA_AS	reduced_human_wastewater_500_10filter
ESC_JC6152AA_AS	reduced_human_wastewater_500_10filter
ESC_HA6974AA_AS	reduced_human_wastewater_500_10filter
ESC_MC1131AA_AS	reduced_human_wastewater_500_10filter
ESC_JC6121AA_AS	reduced_human_wastewater_500_10filter
ESC_MC2808AA_AS	reduced_human_wastewater_500_10filter
ESC_GC8379AA_AS	reduced_human_wastewater_500_10filter
ESC_MC0065AA_AS	reduced_human_wastewater_500_10filter
ESC_JC0956AA_AS	reduced_human_wastewater_500_10filter
ESC_MC3178AA_AS	reduced_human_wastewater_500_10filter
ESC_JC6204AA_AS	reduced_human_wastewater_500_10filter
ESC_GC7642AA_AS	reduced_human_wastewater_500_10filter
ESC_MC1115AA_AS	reduced_human_wastewater_500_10filter
ESC_HA7332AA_AS	reduced_human_wastewater_500_10filter
ESC_GC8260AA_AS	reduced_human_wastewater_500_10filter
ESC_JC0898AA_AS	reduced_human_wastewater_500_10filter
ESC_JC6199AA_AS	reduced_human_wastewater_500_10filter
ESC_HA6879AA_AS	reduced_human_wastewater_500_10filter
ESC_MC3020AA_AS	reduced_human_wastewater_500_10filter
ESC_JC6537AA_AS	reduced_human_wastewater_500_10filter
ESC_MC1089AA_AS	reduced_human_wastewater_500_10filter
ESC_IC6884AA_AS	reduced_human_wastewater_500_10filter
ESC_MC2425AA_AS	reduced_human_wastewater_500_10filter
ESC_JC6511AA_AS	reduced_human_wastewater_500_10filter
ESC_MC2838AA_AS	reduced_human_wastewater_500_10filter
ESC_GC8376AA_AS	reduced_human_wastewater_500_10filter
ESC_HA7007AA_AS	reduced_human_wastewater_500_10filter
ESC_MC3180AA_AS	reduced_human_wastewater_500_10filter
ESC_MC3168AA_AS	reduced_human_wastewater_500_10filter
ESC_GC8330AA_AS	reduced_human_wastewater_400_2filter
ESC_DC3189AA_AS	reduced_human_wastewater_400_2filter
ESC_GC8258AA_AS	reduced_human_wastewater_400_2filter
ESC_KC0307AA_AS	reduced_human_wastewater_400_2filter
ESC_MC2743AA_AS	reduced_human_wastewater_400_2filter
ESC_DC3000AA_AS	reduced_human_wastewater_400_2filter
ESC_MC1113AA_AS	reduced_human_wastewater_400_2filter
ESC_MC1123AA_AS	reduced_human_wastewater_400_2filter
ESC_JC6495AA_AS	reduced_human_wastewater_400_2filter
ESC_MC3131AA_AS	reduced_human_wastewater_400_2filter
ESC_MC1513AA_AS	reduced_human_wastewater_400_2filter
ESC_GC8132AA_AS	reduced_human_wastewater_400_2filter
ESC_HA6962AA_AS	reduced_human_wastewater_400_2filter
ESC_MC1316AA_AS	reduced_human_wastewater_400_2filter
ESC_JC6188AA_AS	reduced_human_wastewater_400_2filter
ESC_DC3163AA_AS	reduced_human_wastewater_400_2filter
ESC_LC9994AA_AS	reduced_human_wastewater_400_2filter
ESC_MC1512AA_AS	reduced_human_wastewater_400_2filter
ESC_GC8400AA_AS	reduced_human_wastewater_400_2filter
ESC_GC8401AA_AS	reduced_human_wastewater_400_2filter
ESC_KC0298AA_AS	reduced_human_wastewater_400_2filter
ESC_MC3032AA_AS	reduced_human_wastewater_400_2filter
ESC_GC8239AA_AS	reduced_human_wastewater_400_2filter
ESC_JC6151AA_AS	reduced_human_wastewater_400_2filter
ESC_MC9646AA_AS	reduced_human_wastewater_400_2filter
ESC_JC6417AA_AS	reduced_human_wastewater_400_2filter
ESC_MC2761AA_AS	reduced_human_wastewater_400_2filter
ESC_HA6848AA_AS	reduced_human_wastewater_400_2filter
ESC_MC2463AA_AS	reduced_human_wastewater_400_2filter
ESC_MC3149AA_AS	reduced_human_wastewater_400_2filter
ESC_MC9692AA_AS	reduced_human_wastewater_400_2filter
ESC_MC3154AA_AS	reduced_human_wastewater_400_2filter
ESC_MC9691AA_AS	reduced_human_wastewater_400_2filter
ESC_MC2904AA_AS	reduced_human_wastewater_400_2filter
ESC_MC9680AA_AS	reduced_human_wastewater_400_2filter
ESC_GC8059AA_AS	reduced_human_wastewater_400_2filter
ESC_MC2454AA_AS	reduced_human_wastewater_400_2filter
ESC_GC7638AA_AS	reduced_human_wastewater_400_2filter
ESC_MC3043AA_AS	reduced_human_wastewater_400_2filter
ESC_MC2516AA_AS	reduced_human_wastewater_400_2filter
ESC_MC1172AA_AS	reduced_human_wastewater_400_2filter
ESC_MC0053AA_AS	reduced_human_wastewater_400_2filter
ESC_MC2987AA_AS	reduced_human_wastewater_400_2filter
ESC_LC9321AA_AS	reduced_human_wastewater_400_2filter
ESC_GC8328AA_AS	reduced_human_wastewater_400_2filter
ESC_MC1254AA_AS	reduced_human_wastewater_400_2filter
ESC_JC6140AA_AS	reduced_human_wastewater_400_2filter
ESC_GC8360AA_AS	reduced_human_wastewater_400_2filter
ESC_MC1285AA_AS	reduced_human_wastewater_400_2filter
ESC_JC6168AA_AS	reduced_human_wastewater_400_2filter
ESC_MC9836AA_AS	reduced_human_wastewater_400_2filter
ESC_MC2535AA_AS	reduced_human_wastewater_400_2filter
ESC_MC2615AA_AS	reduced_human_wastewater_400_2filter
ESC_JC6562AA_AS	reduced_human_wastewater_400_2filter
ESC_MC1093AA_AS	reduced_human_wastewater_400_2filter
ESC_MC3064AA_AS	reduced_human_wastewater_400_2filter
ESC_MC2436AA_AS	reduced_human_wastewater_400_2filter
ESC_MC2733AA_AS	reduced_human_wastewater_400_2filter
ESC_LC9311AA_AS	reduced_human_wastewater_400_2filter
ESC_JC0922AA_AS	reduced_human_wastewater_400_2filter
ESC_MC2715AA_AS	reduced_human_wastewater_400_2filter
ESC_GC8029AA_AS	reduced_human_wastewater_400_2filter
ESC_MC0059AA_AS	reduced_human_wastewater_400_2filter
ESC_MC1267AA_AS	reduced_human_wastewater_400_2filter
ESC_MC2689AA_AS	reduced_human_wastewater_400_2filter
ESC_JC6415AA_AS	reduced_human_wastewater_400_2filter
ESC_LC9511AA_AS	reduced_human_wastewater_400_2filter
ESC_MC9698AA_AS	reduced_human_wastewater_400_2filter
ESC_MC3133AA_AS	reduced_human_wastewater_400_2filter
ESC_MC3122AA_AS	reduced_human_wastewater_400_2filter
ESC_MC1318AA_AS	reduced_human_wastewater_400_2filter
ESC_LC9497AA_AS	reduced_human_wastewater_400_2filter
ESC_LC9803AA_AS	reduced_human_wastewater_400_2filter
ESC_MC2901AA_AS	reduced_human_wastewater_400_2filter
ESC_JC6171AA_AS	reduced_human_wastewater_400_2filter
ESC_MC1302AA_AS	reduced_human_wastewater_400_2filter
ESC_GC8035AA_AS	reduced_human_wastewater_400_2filter
ESC_MC1253AA_AS	reduced_human_wastewater_400_2filter
ESC_JC6104AA_AS	reduced_human_wastewater_400_2filter
ESC_DC3088AA_AS	reduced_human_wastewater_400_2filter
ESC_MC2966AA_AS	reduced_human_wastewater_400_2filter
ESC_MC2829AA_AS	reduced_human_wastewater_400_2filter
ESC_MC1168AA_AS	reduced_human_wastewater_400_2filter
ESC_MC2983AA_AS	reduced_human_wastewater_400_2filter
ESC_JC6451AA_AS	reduced_human_wastewater_400_2filter
ESC_MC2611AA_AS	reduced_human_wastewater_400_2filter
ESC_JC6114AA_AS	reduced_human_wastewater_400_2filter
ESC_MC2423AA_AS	reduced_human_wastewater_400_2filter
ESC_KC0328AA_AS	reduced_human_wastewater_400_2filter
ESC_LC9500AA_AS	reduced_human_wastewater_400_2filter
ESC_MC9845AA_AS	reduced_human_wastewater_400_2filter
ESC_HA6843AA_AS	reduced_human_wastewater_400_2filter
ESC_MC9801AA_AS	reduced_human_wastewater_400_2filter
ESC_MC9650AA_AS	reduced_human_wastewater_400_2filter
ESC_IC6884AA_AS	reduced_human_wastewater_400_2filter
ESC_HA6979AA_AS	reduced_human_wastewater_400_2filter
ESC_KC0313AA_AS	reduced_human_wastewater_400_2filter
ESC_LC9490AA_AS	reduced_human_wastewater_400_2filter
ESC_GC8069AA_AS	reduced_human_wastewater_400_2filter
ESC_HA6975AA_AS	reduced_human_wastewater_400_2filter
ESC_HA7007AA_AS	reduced_human_wastewater_400_2filter
ESC_DC3138AA_AS	reduced_human_wastewater_400_2filter
ESC_MC2875AA_AS	reduced_human_wastewater_400_2filter
ESC_MC2763AA_AS	reduced_human_wastewater_400_2filter
ESC_HA6965AA_AS	reduced_human_wastewater_400_2filter
ESC_GC8273AA_AS	reduced_human_wastewater_400_2filter
ESC_MC2764AA_AS	reduced_human_wastewater_400_2filter
ESC_MC0082AA_AS	reduced_human_wastewater_400_2filter
ESC_JC6166AA_AS	reduced_human_wastewater_400_2filter
ESC_MC2840AA_AS	reduced_human_wastewater_400_2filter
ESC_MC1312AA_AS	reduced_human_wastewater_400_2filter
ESC_MC2475AA_AS	reduced_human_wastewater_400_2filter
ESC_MC1486AA_AS	reduced_human_wastewater_400_2filter
ESC_JC6538AA_AS	reduced_human_wastewater_400_2filter
ESC_LC9316AA_AS	reduced_human_wastewater_400_2filter
ESC_MC2971AA_AS	reduced_human_wastewater_400_2filter
ESC_HA6852AA_AS	reduced_human_wastewater_400_2filter
ESC_GC8026AA_AS	reduced_human_wastewater_400_2filter
ESC_JC6182AA_AS	reduced_human_wastewater_400_2filter
ESC_MC0086AA_AS	reduced_human_wastewater_400_2filter
ESC_MC9792AA_AS	reduced_human_wastewater_400_2filter
ESC_MC2610AA_AS	reduced_human_wastewater_400_2filter
ESC_GC8070AA_AS	reduced_human_wastewater_400_2filter
ESC_GC8240AA_AS	reduced_human_wastewater_400_2filter
ESC_MC3177AA_AS	reduced_human_wastewater_400_2filter
ESC_JC6561AA_AS	reduced_human_wastewater_400_2filter
ESC_KC0334AA_AS	reduced_human_wastewater_400_2filter
ESC_JC6521AA_AS	reduced_human_wastewater_400_2filter
ESC_GC8156AA_AS	reduced_human_wastewater_400_2filter
ESC_MC2459AA_AS	reduced_human_wastewater_400_2filter
ESC_MC3169AA_AS	reduced_human_wastewater_400_2filter
ESC_MC2862AA_AS	reduced_human_wastewater_400_2filter
ESC_MC2877AA_AS	reduced_human_wastewater_400_2filter
ESC_MC1272AA_AS	reduced_human_wastewater_400_2filter
ESC_MC1526AA_AS	reduced_human_wastewater_400_2filter
ESC_MC1300AA_AS	reduced_human_wastewater_400_2filter
ESC_KC0324AA_AS	reduced_human_wastewater_400_2filter
ESC_MC1200AA_AS	reduced_human_wastewater_400_2filter
ESC_MC9632AA_AS	reduced_human_wastewater_400_2filter
ESC_GC8266AA_AS	reduced_human_wastewater_400_2filter
ESC_MC3094AA_AS	reduced_human_wastewater_400_2filter
ESC_MC9920AA_AS	reduced_human_wastewater_400_2filter
ESC_MC2471AA_AS	reduced_human_wastewater_400_2filter
ESC_GC8294AA_AS	reduced_human_wastewater_400_2filter
ESC_MC2848AA_AS	reduced_human_wastewater_400_2filter
ESC_MC2977AA_AS	reduced_human_wastewater_400_2filter
ESC_HA6995AA_AS	reduced_human_wastewater_400_2filter
ESC_JC6151AA_AS	reduced_human_wastewater_400_2filter
ESC_MC2961AA_AS	reduced_human_wastewater_400_2filter
ESC_MC9664AA_AS	reduced_human_wastewater_400_2filter
ESC_GC8333AA_AS	reduced_human_wastewater_400_2filter
ESC_MC2685AA_AS	reduced_human_wastewater_400_2filter
ESC_MC1306AA_AS	reduced_human_wastewater_400_2filter
ESC_MC2690AA_AS	reduced_human_wastewater_400_2filter
ESC_MC3008AA_AS	reduced_human_wastewater_400_2filter
ESC_MC2994AA_AS	reduced_human_wastewater_400_2filter
ESC_GC8036AA_AS	reduced_human_wastewater_400_2filter
ESC_MC9660AA_AS	reduced_human_wastewater_400_2filter
ESC_KC0343AA_AS	reduced_human_wastewater_400_2filter
ESC_MC1104AA_AS	reduced_human_wastewater_400_2filter
ESC_IC6881AA_AS	reduced_human_wastewater_400_2filter
ESC_MC3162AA_AS	reduced_human_wastewater_400_2filter
ESC_LC9975AA_AS	reduced_human_wastewater_400_2filter
ESC_JC6202AA_AS	reduced_human_wastewater_400_2filter
ESC_HA6942AA_AS	reduced_human_wastewater_400_2filter
ESC_MC3016AA_AS	reduced_human_wastewater_400_2filter
ESC_JC6493AA_AS	reduced_human_wastewater_400_2filter
ESC_JC6527AA_AS	reduced_human_wastewater_400_2filter
ESC_MC1319AA_AS	reduced_human_wastewater_400_2filter
ESC_LC9983AA_AS	reduced_human_wastewater_400_2filter
ESC_GC7645AA_AS	reduced_human_wastewater_400_2filter
ESC_KC0345AA_AS	reduced_human_wastewater_400_2filter
ESC_GC8229AA_AS	reduced_human_wastewater_400_2filter
ESC_JC6488AA_AS	reduced_human_wastewater_400_2filter
ESC_MC2473AA_AS	reduced_human_wastewater_400_2filter
ESC_GC8361AA_AS	reduced_human_wastewater_400_2filter
ESC_MC1212AA_AS	reduced_human_wastewater_400_2filter
ESC_MC3170AA_AS	reduced_human_wastewater_400_2filter
ESC_MC3176AA_AS	reduced_human_wastewater_400_2filter
ESC_MC3087AA_AS	reduced_human_wastewater_400_2filter
ESC_GC7971AA_AS	reduced_human_wastewater_400_2filter
ESC_MC2838AA_AS	reduced_human_wastewater_400_2filter
ESC_MC9654AA_AS	reduced_human_wastewater_400_2filter
ESC_MC2544AA_AS	reduced_human_wastewater_400_2filter
ESC_MC2724AA_AS	reduced_human_wastewater_400_2filter
ESC_JC6119AA_AS	reduced_human_wastewater_400_2filter
ESC_MC1091AA_AS	reduced_human_wastewater_400_2filter
ESC_MC1170AA_AS	reduced_human_wastewater_400_2filter
ESC_MC2857AA_AS	reduced_human_wastewater_400_2filter
ESC_MC1477AA_AS	reduced_human_wastewater_400_2filter
ESC_KC0329AA_AS	reduced_human_wastewater_400_2filter
ESC_MC1566AA_AS	reduced_human_wastewater_400_2filter
ESC_JC6177AA_AS	reduced_human_wastewater_400_2filter
ESC_MC1259AA_AS	reduced_human_wastewater_400_2filter
ESC_MC2460AA_AS	reduced_human_wastewater_400_2filter
ESC_KC0341AA_AS	reduced_human_wastewater_400_2filter
ESC_GC8076AA_AS	reduced_human_wastewater_400_2filter
ESC_MC2722AA_AS	reduced_human_wastewater_400_2filter
ESC_MC1216AA_AS	reduced_human_wastewater_400_2filter
ESC_DC3118AA_AS	reduced_human_wastewater_400_2filter
ESC_LC9522AA_AS	reduced_human_wastewater_400_2filter
ESC_GC8137AA_AS	reduced_human_wastewater_400_2filter
ESC_MC0094AA_AS	reduced_human_wastewater_400_2filter
ESC_JC6187AA_AS	reduced_human_wastewater_400_2filter
ESC_MC9788AA_AS	reduced_human_wastewater_400_2filter
ESC_MC2662AA_AS	reduced_human_wastewater_400_2filter
ESC_MC1224AA_AS	reduced_human_wastewater_400_2filter
ESC_MC3061AA_AS	reduced_human_wastewater_400_2filter
ESC_MC2723AA_AS	reduced_human_wastewater_400_2filter
ESC_MC2427AA_AS	reduced_human_wastewater_400_2filter
ESC_GC8024AA_AS	reduced_human_wastewater_400_2filter
ESC_GC7985AA_AS	reduced_human_wastewater_400_2filter
ESC_MC1158AA_AS	reduced_human_wastewater_400_2filter
ESC_HA6855AA_AS	reduced_human_wastewater_400_2filter
ESC_MC1103AA_AS	reduced_human_wastewater_400_2filter
ESC_KC0330AA_AS	reduced_human_wastewater_400_2filter
ESC_LC9312AA_AS	reduced_human_wastewater_400_2filter
ESC_MC9688AA_AS	reduced_human_wastewater_400_2filter
ESC_MC2756AA_AS	reduced_human_wastewater_400_2filter
ESC_GC8250AA_AS	reduced_human_wastewater_400_2filter
ESC_MC1227AA_AS	reduced_human_wastewater_400_2filter
ESC_DC3156AA_AS	reduced_human_wastewater_400_2filter
ESC_JC6480AA_AS	reduced_human_wastewater_400_2filter
ESC_GC8297AA_AS	reduced_human_wastewater_400_2filter
ESC_MC1314AA_AS	reduced_human_wastewater_400_2filter
ESC_HA7015AA_AS	reduced_human_wastewater_400_2filter
ESC_MC1273AA_AS	reduced_human_wastewater_400_2filter
ESC_MC1157AA_AS	reduced_human_wastewater_400_2filter
ESC_JC6452AA_AS	reduced_human_wastewater_400_2filter
ESC_MC1220AA_AS	reduced_human_wastewater_400_2filter
ESC_JC6158AA_AS	reduced_human_wastewater_400_2filter
ESC_MC0062AA_AS	reduced_human_wastewater_400_2filter
ESC_HA6998AA_AS	reduced_human_wastewater_400_2filter
ESC_JC6546AA_AS	reduced_human_wastewater_400_2filter
ESC_GC7987AA_AS	reduced_human_wastewater_400_2filter
ESC_GC8167AA_AS	reduced_human_wastewater_400_2filter
ESC_MC2934AA_AS	reduced_human_wastewater_400_2filter
ESC_MC2869AA_AS	reduced_human_wastewater_400_2filter
ESC_JC6549AA_AS	reduced_human_wastewater_400_2filter
ESC_MC2470AA_AS	reduced_human_wastewater_400_2filter
ESC_GC8224AA_AS	reduced_human_wastewater_400_2filter
ESC_LC9479AA_AS	reduced_human_wastewater_400_2filter
ESC_MC3072AA_AS	reduced_human_wastewater_400_2filter
ESC_LC9516AA_AS	reduced_human_wastewater_400_2filter
ESC_MC2538AA_AS	reduced_human_wastewater_400_2filter
ESC_MC3031AA_AS	reduced_human_wastewater_400_2filter
ESC_MC2750AA_AS	reduced_human_wastewater_400_2filter
ESC_MC3152AA_AS	reduced_human_wastewater_400_2filter
ESC_MC9642AA_AS	reduced_human_wastewater_400_2filter
ESC_JC6542AA_AS	reduced_human_wastewater_400_2filter
ESC_GC8369AA_AS	reduced_human_wastewater_400_2filter
ESC_DC3202AA_AS	reduced_human_wastewater_400_2filter
ESC_MC0090AA_AS	reduced_human_wastewater_400_2filter
ESC_JC0969AA_AS	reduced_human_wastewater_400_2filter
ESC_MC2675AA_AS	reduced_human_wastewater_400_2filter
ESC_GC8259AA_AS	reduced_human_wastewater_400_2filter
ESC_JC0957AA_AS	reduced_human_wastewater_400_2filter
ESC_LC9526AA_AS	reduced_human_wastewater_400_2filter
ESC_MC2968AA_AS	reduced_human_wastewater_400_2filter
ESC_KC0326AA_AS	reduced_human_wastewater_400_2filter
ESC_MC1193AA_AS	reduced_human_wastewater_400_2filter
ESC_MC1283AA_AS	reduced_human_wastewater_400_2filter
ESC_MC2797AA_AS	reduced_human_wastewater_400_2filter
ESC_JC6165AA_AS	reduced_human_wastewater_400_2filter
ESC_MC3178AA_AS	reduced_human_wastewater_400_2filter
ESC_MC2708AA_AS	reduced_human_wastewater_400_2filter
ESC_JC0908AA_AS	reduced_human_wastewater_400_2filter
ESC_MC0087AA_AS	reduced_human_wastewater_400_2filter
ESC_MC3190AA_AS	reduced_human_wastewater_400_2filter
ESC_GC8031AA_AS	reduced_human_wastewater_400_2filter
ESC_JC6554AA_AS	reduced_human_wastewater_400_2filter
ESC_MC2622AA_AS	reduced_human_wastewater_400_2filter
ESC_MC9783AA_AS	reduced_human_wastewater_400_2filter
ESC_MC2830AA_AS	reduced_human_wastewater_400_2filter
ESC_JC0945AA_AS	reduced_human_wastewater_400_2filter
ESC_HA9199AA_AS	reduced_human_wastewater_400_2filter
ESC_KC0319AA_AS	reduced_human_wastewater_400_2filter
ESC_MC2858AA_AS	reduced_human_wastewater_400_2filter
ESC_LC9984AA_AS	reduced_human_wastewater_400_2filter
ESC_JC6111AA_AS	reduced_human_wastewater_400_2filter
ESC_LC9534AA_AS	reduced_human_wastewater_400_2filter
ESC_KC0297AA_AS	reduced_human_wastewater_400_2filter
ESC_HA6949AA_AS	reduced_human_wastewater_400_2filter
ESC_MC1311AA_AS	reduced_human_wastewater_400_2filter
ESC_MC2964AA_AS	reduced_human_wastewater_400_2filter
ESC_JC6440AA_AS	reduced_human_wastewater_400_2filter
ESC_GC7648AA_AS	reduced_human_wastewater_400_2filter
ESC_LC9502AA_AS	reduced_human_wastewater_400_2filter
ESC_MC2638AA_AS	reduced_human_wastewater_400_2filter
ESC_MC0057AA_AS	reduced_human_wastewater_400_2filter
ESC_GC8087AA_AS	reduced_human_wastewater_400_2filter
ESC_MC2831AA_AS	reduced_human_wastewater_400_2filter
ESC_JC0963AA_AS	reduced_human_wastewater_400_2filter
ESC_LC9542AA_AS	reduced_human_wastewater_400_2filter
ESC_JC6489AA_AS	reduced_human_wastewater_400_2filter
ESC_JC6134AA_AS	reduced_human_wastewater_400_2filter
ESC_MC1122AA_AS	reduced_human_wastewater_400_2filter
ESC_MC2626AA_AS	reduced_human_wastewater_400_2filter
ESC_HA6906AA_AS	reduced_human_wastewater_400_2filter
ESC_KC0295AA_AS	reduced_human_wastewater_400_2filter
ESC_GC8415AA_AS	reduced_human_wastewater_400_2filter
ESC_GC8342AA_AS	reduced_human_wastewater_400_2filter
ESC_MC1246AA_AS	reduced_human_wastewater_400_2filter
ESC_HA6874AA_AS	reduced_human_wastewater_400_2filter
ESC_LC9518AA_AS	reduced_human_wastewater_400_2filter
ESC_MC1308AA_AS	reduced_human_wastewater_400_2filter
ESC_MC2691AA_AS	reduced_human_wastewater_400_2filter
ESC_MC9789AA_AS	reduced_human_wastewater_400_2filter
ESC_JC6487AA_AS	reduced_human_wastewater_400_2filter
ESC_GC8408AA_AS	reduced_human_wastewater_400_2filter
ESC_DC3097AA_AS	reduced_human_wastewater_400_2filter
ESC_MC1305AA_AS	reduced_human_wastewater_400_2filter
ESC_HA6972AA_AS	reduced_human_wastewater_400_2filter
ESC_DC3029AA_AS	reduced_human_wastewater_400_2filter
ESC_HA6925AA_AS	reduced_human_wastewater_400_2filter
ESC_MC2782AA_AS	reduced_human_wastewater_400_2filter
ESC_HA6941AA_AS	reduced_human_wastewater_400_2filter
ESC_LC9320AA_AS	reduced_human_wastewater_400_2filter
ESC_MC1213AA_AS	reduced_human_wastewater_400_2filter
ESC_KC0309AA_AS	reduced_human_wastewater_400_2filter
ESC_MC3105AA_AS	reduced_human_wastewater_400_2filter
ESC_MC1108AA_AS	reduced_human_wastewater_400_2filter
ESC_MC9701AA_AS	reduced_human_wastewater_400_2filter
ESC_MC9693AA_AS	reduced_human_wastewater_400_2filter
ESC_DC3041AA_AS	reduced_human_wastewater_400_2filter
ESC_MC1153AA_AS	reduced_human_wastewater_400_2filter
ESC_MC2624AA_AS	reduced_human_wastewater_400_2filter
ESC_MC1233AA_AS	reduced_human_wastewater_400_2filter
ESC_JC6164AA_AS	reduced_human_wastewater_400_2filter
ESC_MC1264AA_AS	reduced_human_wastewater_400_2filter
ESC_DC3095AA_AS	reduced_human_wastewater_400_2filter
ESC_MC1142AA_AS	reduced_human_wastewater_400_2filter
ESC_MC2998AA_AS	reduced_human_wastewater_400_2filter
ESC_MC9844AA_AS	reduced_human_wastewater_400_2filter
ESC_LC9548AA_AS	reduced_human_wastewater_400_2filter
ESC_MC1321AA_AS	reduced_human_wastewater_400_2filter
ESC_MC1223AA_AS	reduced_human_wastewater_400_2filter
ESC_GC7999AA_AS	reduced_human_wastewater_400_2filter
ESC_MC9791AA_AS	reduced_human_wastewater_400_2filter
ESC_MC9800AA_AS	reduced_human_wastewater_400_2filter
ESC_MC2837AA_AS	reduced_human_wastewater_400_2filter
ESC_MC9846AA_AS	reduced_human_wastewater_400_2filter
ESC_MC3058AA_AS	reduced_human_wastewater_400_2filter
ESC_JC6172AA_AS	reduced_human_wastewater_400_2filter
ESC_DC3038AA_AS	reduced_human_wastewater_400_2filter
ESC_MC2941AA_AS	reduced_human_wastewater_400_2filter
ESC_MC3005AA_AS	reduced_human_wastewater_400_2filter
ESC_MC3037AA_AS	reduced_human_wastewater_400_2filter
ESC_JC0984AA_AS	reduced_human_wastewater_400_2filter
ESC_GC8227AA_AS	reduced_human_wastewater_400_2filter
ESC_JC0956AA_AS	reduced_human_wastewater_400_2filter
ESC_LC9987AA_AS	reduced_human_wastewater_400_2filter
ESC_LC9481AA_AS	reduced_human_wastewater_400_2filter
ESC_HA6905AA_AS	reduced_human_wastewater_400_2filter
ESC_MC1112AA_AS	reduced_human_wastewater_400_2filter
ESC_MC1234AA_AS	reduced_human_wastewater_400_2filter
ESC_MC1251AA_AS	reduced_human_wastewater_400_2filter
ESC_DC3127AA_AS	reduced_human_wastewater_400_2filter
ESC_LC9976AA_AS	reduced_human_wastewater_400_2filter
ESC_GC7983AA_AS	reduced_human_wastewater_400_2filter
ESC_JC6482AA_AS	reduced_human_wastewater_400_2filter
ESC_LC9488AA_AS	reduced_human_wastewater_400_2filter
ESC_MC1495AA_AS	reduced_human_wastewater_400_2filter
ESC_MC2643AA_AS	reduced_human_wastewater_400_2filter
ESC_HA6867AA_AS	reduced_human_wastewater_400_2filter
ESC_MC1173AA_AS	reduced_human_wastewater_400_2filter
ESC_GC8133AA_AS	reduced_human_wastewater_400_2filter
ESC_LC9981AA_AS	reduced_human_wastewater_400_2filter
ESC_MC9800AA_AS	reduced_human_wastewater_400_2filter
ESC_MC0070AA_AS	reduced_human_wastewater_400_2filter
ESC_JC6138AA_AS	reduced_human_wastewater_400_2filter
ESC_MC2721AA_AS	reduced_human_wastewater_400_2filter
ESC_MC2936AA_AS	reduced_human_wastewater_400_2filter
ESC_LC9328AA_AS	reduced_human_wastewater_400_2filter
ESC_GC8064AA_AS	reduced_human_wastewater_400_2filter
ESC_JC0928AA_AS	reduced_human_wastewater_400_2filter
ESC_MC9802AA_AS	reduced_human_wastewater_400_2filter
ESC_MC9842AA_AS	reduced_human_wastewater_400_2filter
ESC_MC2560AA_AS	reduced_human_wastewater_400_2filter
ESC_MC1207AA_AS	reduced_human_wastewater_400_2filter
ESC_KC0350AA_AS	reduced_human_wastewater_400_2filter
ESC_JC6148AA_AS	reduced_human_wastewater_400_2filter
ESC_MC1480AA_AS	reduced_human_wastewater_400_2filter
ESC_MC9681AA_AS	reduced_human_wastewater_400_2filter
ESC_JC6147AA_AS	reduced_human_wastewater_400_2filter
ESC_MC3187AA_AS	reduced_human_wastewater_400_2filter
ESC_LC9533AA_AS	reduced_human_wastewater_400_2filter
ESC_MC3060AA_AS	reduced_human_wastewater_400_2filter
ESC_MC2778AA_AS	reduced_human_wastewater_400_2filter
ESC_GC8430AA_AS	reduced_human_wastewater_400_2filter
ESC_JC6485AA_AS	reduced_human_wastewater_400_2filter
ESC_GC8357AA_AS	reduced_human_wastewater_400_2filter
ESC_JC6143AA_AS	reduced_human_wastewater_400_2filter
ESC_MC2583AA_AS	reduced_human_wastewater_400_2filter
ESC_MC1527AA_AS	reduced_human_wastewater_400_2filter
ESC_MC1201AA_AS	reduced_human_wastewater_400_2filter
ESC_DC3139AA_AS	reduced_human_wastewater_400_2filter
ESC_MC1319AA_AS	reduced_human_wastewater_400_2filter
ESC_MC1252AA_AS	reduced_human_wastewater_400_2filter
ESC_JC0951AA_AS	reduced_human_wastewater_400_2filter

### Sheet: Supplementary Table 9
Supplementary Table 9: Predictions for each model and each isolate. Includes ROC and PR corrected thresholds.
Host_Global	Assembly.barcode	human_all_gene_Confidence_Score_Human	human_all_gene_Confidence_Score_Not.Human	human_all_gene_Predicted	human_all_gene_Predicted_ROC	human_all_gene_Predicted_PR	canine_all_gene_Confidence_Score_Canine	canine_all_gene_Confidence_Score_Not.Canine	canine_all_gene_Predicted	canine_all_gene_Predicted_ROC	canine_all_gene_Predicted_PR	bovine_all_gene_Confidence_Score_Bovine	bovine_all_gene_Confidence_Score_Not.Bovine	bovine_all_gene_Predicted	bovine_all_gene_Predicted_ROC	bovine_all_gene_Predicted_PR	ovine_all_gene_Confidence_Score_Ovine	ovine_all_gene_Confidence_Score_Not.Ovine	ovine_all_gene_Predicted	ovine_all_gene_Predicted_ROC	ovine_all_gene_Predicted_PR	deer_all_gene_Confidence_Score_Deer	deer_all_gene_Confidence_Score_Not.Deer	deer_all_gene_Predicted	deer_all_gene_Predicted_ROC	deer_all_gene_Predicted_PR	swine_all_gene_Confidence_Score_Swine	swine_all_gene_Confidence_Score_Not.Swine	swine_all_gene_Predicted	swine_all_gene_Predicted_ROC	swine_all_gene_Predicted_PR	canine_livestock_gene_Confidence_Score_Canine	canine_livestock_gene_Confidence_Score_Not.Canine	canine_livestock_gene_Predicted	canine_livestock_gene_Predicted_ROC	canine_livestock_gene_Predicted_PR	bovine_livestock_gene_Confidence_Score_Bovine	bovine_livestock_gene_Confidence_Score_Not.Bovine	bovine_livestock_gene_Predicted	bovine_livestock_gene_Predicted_ROC	bovine_livestock_gene_Predicted_PR	ovine_livestock_gene_Confidence_Score_Ovine	ovine_livestock_gene_Confidence_Score_Not.Ovine	ovine_livestock_gene_Predicted	ovine_livestock_gene_Predicted_ROC	ovine_livestock_gene_Predicted_PR	deer_livestock_gene_Confidence_Score_Deer	deer_livestock_gene_Confidence_Score_Not.Deer	deer_livestock_gene_Predicted	deer_livestock_gene_Predicted_ROC	deer_livestock_gene_Predicted_PR	swine_livestock_gene_Confidence_Score_Swine	swine_livestock_gene_Confidence_Score_Not.Swine	swine_livestock_gene_Predicted	swine_livestock_gene_Predicted_ROC	swine_livestock_gene_Predicted_PR	canine_human_gene_Confidence_Score_Canine	canine_human_gene_Confidence_Score_Not.Canine	canine_human_gene_Predicted	canine_human_gene_Predicted_ROC	canine_human_gene_Predicted_PR	deer_human_gene_Confidence_Score_Deer	deer_human_gene_Confidence_Score_Not.Deer	deer_human_gene_Predicted	deer_human_gene_Predicted_ROC	deer_human_gene_Predicted_PR	wastewater_reduced_gene_Confidence_Score_Human.Wastewater	wastewater_reduced_gene_Confidence_Score_Not.Human.Wastewater	wastewater_reduced_gene_Predicted	wastewater_reduced_gene_Predicted_ROC	wastewater_reduced_gene_Predicted_PR	reduced_human_wastewater_800_2filter_gene_Confidence_Score_Human	reduced_human_wastewater_800_2filter_gene_Confidence_Score_Not.Human	reduced_human_wastewater_800_2filter_gene_Predicted	reduced_human_wastewater_800_2filter_gene_Predicted_ROC	reduced_human_wastewater_800_2filter_gene_Predicted_PR	reduced_human_wastewater_700_2filter_gene_Confidence_Score_Human	reduced_human_wastewater_700_2filter_gene_Confidence_Score_Not.Human	reduced_human_wastewater_700_2filter_gene_Predicted	reduced_human_wastewater_700_2filter_gene_Predicted_ROC	reduced_human_wastewater_700_2filter_gene_Predicted_PR	reduced_human_wastewater_600_2filter_gene_Confidence_Score_Human	reduced_human_wastewater_600_2filter_gene_Confidence_Score_Not.Human	reduced_human_wastewater_600_2filter_gene_Predicted	reduced_human_wastewater_600_2filter_gene_Predicted_ROC	reduced_human_wastewater_600_2filter_gene_Predicted_PR	reduced_human_wastewater_500_2filter_gene_Confidence_Score_Human	reduced_human_wastewater_500_2filter_gene_Confidence_Score_Not.Human	reduced_human_wastewater_500_2filter_gene_Predicted	reduced_human_wastewater_500_2filter_gene_Predicted_ROC	reduced_human_wastewater_500_2filter_gene_Predicted_PR	reduced_human_wastewater_400_2filter_gene_Confidence_Score_Human	reduced_human_wastewater_400_2filter_gene_Confidence_Score_Not.Human	reduced_human_wastewater_400_2filter_gene_Predicted	reduced_human_wastewater_400_2filter_gene_Predicted_ROC	reduced_human_wastewater_400_2filter_gene_Predicted_PR	reduced_human_wastewater_700_10filter_gene_Confidence_Score_Human	reduced_human_wastewater_700_10filter_gene_Confidence_Score_Not.Human	reduced_human_wastewater_700_10filter_gene_Predicted	reduced_human_wastewater_700_10filter_gene_Predicted_ROC	reduced_human_wastewater_700_10filter_gene_Predicted_PR	reduced_human_wastewater_600_10filter_gene_Confidence_Score_Human	reduced_human_wastewater_600_10filter_gene_Confidence_Score_Not.Human	reduced_human_wastewater_600_10filter_gene_Predicted	reduced_human_wastewater_600_10filter_gene_Predicted_ROC	reduced_human_wastewater_600_10filter_gene_Predicted_PR	reduced_human_wastewater_500_10filter_gene_Confidence_Score_Human	reduced_human_wastewater_500_10filter_gene_Confidence_Score_Not.Human	reduced_human_wastewater_500_10filter_gene_Predicted	reduced_human_wastewater_500_10filter_gene_Predicted_ROC	reduced_human_wastewater_500_10filter_gene_Predicted_PR	reduced_human_wastewater_400_10filter_gene_Confidence_Score_Human	reduced_human_wastewater_400_10filter_gene_Confidence_Score_Not.Human	reduced_human_wastewater_400_10filter_gene_Predicted	reduced_human_wastewater_400_10filter_gene_Predicted_ROC	reduced_human_wastewater_400_10filter_gene_Predicted_PR	reduced_human_800_2filter_gene_Confidence_Score_Human	reduced_human_800_2filter_gene_Confidence_Score_Not.Human	reduced_human_800_2filter_gene_Predicted	reduced_human_800_2filter_gene_Predicted_ROC	reduced_human_800_2filter_gene_Predicted_PR	reduced_human_700_2filter_gene_Confidence_Score_Human	reduced_human_700_2filter_gene_Confidence_Score_Not.Human	reduced_human_700_2filter_gene_Predicted	reduced_human_700_2filter_gene_Predicted_ROC	reduced_human_700_2filter_gene_Predicted_PR	reduced_human_600_2filter_gene_Confidence_Score_Human	reduced_human_600_2filter_gene_Confidence_Score_Not.Human	reduced_human_600_2filter_gene_Predicted	reduced_human_600_2filter_gene_Predicted_ROC	reduced_human_600_2filter_gene_Predicted_PR	reduced_human_500_2filter_gene_Confidence_Score_Human	reduced_human_500_2filter_gene_Confidence_Score_Not.Human	reduced_human_500_2filter_gene_Predicted	reduced_human_500_2filter_gene_Predicted_ROC	reduced_human_500_2filter_gene_Predicted_PR	reduced_human_400_2filter_gene_Confidence_Score_Human	reduced_human_400_2filter_gene_Confidence_Score_Not.Human	reduced_human_400_2filter_gene_Predicted	reduced_human_400_2filter_gene_Predicted_ROC	reduced_human_400_2filter_gene_Predicted_PR	reduced_human_700_10filter_gene_Confidence_Score_Human	reduced_human_700_10filter_gene_Confidence_Score_Not.Human	reduced_human_700_10filter_gene_Predicted	reduced_human_700_10filter_gene_Predicted_ROC	reduced_human_700_10filter_gene_Predicted_PR	reduced_human_600_10filter_gene_Confidence_Score_Human	reduced_human_600_10filter_gene_Confidence_Score_Not.Human	reduced_human_600_10filter_gene_Predicted	reduced_human_600_10filter_gene_Predicted_ROC	reduced_human_600_10filter_gene_Predicted_PR	reduced_human_500_10filter_gene_Confidence_Score_Human	reduced_human_500_10filter_gene_Confidence_Score_Not.Human	reduced_human_500_10filter_gene_Predicted	reduced_human_500_10filter_gene_Predicted_ROC	reduced_human_500_10filter_gene_Predicted_PR	reduced_human_400_10filter_gene_Confidence_Score_Human	reduced_human_400_10filter_gene_Confidence_Score_Not.Human	reduced_human_400_10filter_gene_Predicted	reduced_human_400_10filter_gene_Predicted_ROC	reduced_human_400_10filter_gene_Predicted_PR	poultry_all_gene_Confidence_Score_Poultry	poultry_all_gene_Confidence_Score_Not.Poultry	poultry_all_gene_Predicted	poultry_all_gene_Predicted_ROC	poultry_all_gene_Predicted_PR	poultry_livestock_gene_Confidence_Score_Poultry	poultry_livestock_gene_Confidence_Score_Not.Poultry	poultry_livestock_gene_Predicted	poultry_livestock_gene_Predicted_ROC	poultry_livestock_gene_Predicted_PR
Human	ESC_HA7333AA_AS	0.999108	0.000892473	Human	Human	Human	2.88E-06	0.999997	Not Canine	Not Canine	Not Canine	0.00146381	0.998536	Not Bovine	Not Bovine	Not Bovine	0.000127503	0.999872	Not Ovine	Not Ovine	Not Ovine	3.21E-05	0.999968	Not Deer	Not Deer	Not Deer	0.00740456	0.992595	Not Swine	Not Swine	Not Swine	0.345424	0.654576	Not Canine	Canine	Canine	0.10239	0.89761	Not Bovine	Not Bovine	Not Bovine	0.10681	0.89319	Not Ovine	Not Ovine	Not Ovine	0.0207382	0.979262	Not Deer	Not Deer	Not Deer	0.262167	0.737833	Not Swine	Not Swine	Not Swine	0	1	Not Canine	Not Canine	Not Canine	0	1	Not Deer	Not Deer	Not Deer	0.99908	0.000920109	Human&Wastewater	Human&Wastewater	Human&Wastewater	0.996876	0.00312386	Human	Human	Human	0.996326	0.00367439	Human	Human	Human	0.995929	0.00407068	Human	Human	Human	0.985671	0.0143294	Human	Human	Human	0.953188	0.0468121	Human	Human	Human	0.999184	0.000816467	Human	Human	Human	0.997825	0.00217541	Human	Human	Human	0.99843	0.00156952	Human	Human	Human	0.99675	0.00325	Human	Human	Human	0.999209	0.000790719	Human	Human	Human	0.984839	0.0151613	Human	Human	Human	0.991602	0.00839796	Human	Human	Human	0.989907	0.0100927	Human	Human	Human	0.994707	0.00529333	Human	Human	Human	0.999944	5.56E-05	Human	Human	Human	0.999994	5.99E-06	Human	Human	Human	0.998561	0.00143926	Human	Human	Human	0.99868	0.00132	Human	Human	Human	0.0105359	0.989464	Not Poultry	Not Poultry	Not Poultry	0.238999	0.761001	Not Poultry	Poultry	Not Poultry
Human	ESC_HA7332AA_AS	0.985217	0.014783	Human	Human	Human	0.0438854	0.956115	Not Canine	Not Canine	Not Canine	0.00489322	0.995107	Not Bovine	Not Bovine	Not Bovine	0.00189515	0.998105	Not Ovine	Not Ovine	Not Ovine	5.04E-05	0.99995	Not Deer	Not Deer	Not Deer	0.00835203	0.991648	Not Swine	Not Swine	Not Swine	0.492898	0.507102	Not Canine	Canine	Canine	0.0339293	0.966071	Not Bovine	Not Bovine	Not Bovine	0.0550705	0.944929	Not Ovine	Not Ovine	Not Ovine	0.00727091	0.992729	Not Deer	Not Deer	Not Deer	0.128956	0.871044	Not Swine	Not Swine	Not Swine	0.0205786	0.979421	Not Canine	Not Canine	Not Canine	0.00186667	0.998133	Not Deer	Not Deer	Not Deer	0.976881	0.0231187	Human&Wastewater	Human&Wastewater	Human&Wastewater	0.971812	0.0281881	Human	Human	Human	0.920193	0.0798065	Human	Human	Human	0.966269	0.0337314	Human	Human	Human	0.957571	0.0424293	Human	Human	Human	0.83732	0.16268	Human	Human	Human	0.903633	0.0963666	Human	Human	Human	0.891646	0.108354	Human	Human	Human	0.820336	0.179664	Human	Human	Human	0.826731	0.173269	Human	Human	Human	0.898151	0.101849	Human	Human	Human	0.864207	0.135793	Human	Human	Human	0.835799	0.164201	Human	Human	Human	0.774461	0.225539	Human	Human	Human	0.696817	0.303183	Human	Human	Human	0.878491	0.121509	Human	Human	Human	0.943776	0.0562236	Human	Human	Human	0.813468	0.186532	Human	Human	Human	0.913433	0.0865667	Human	Human	Human	0.00336	0.99664	Not Poultry	Not Poultry	Not Poultry	0.0282119	0.971788	Not Poultry	Not Poultry	Not Poultry
Human	ESC_HA7331AA_AS	0.988438	0.0115615	Human	Human	Human	0.0046594	0.995341	Not Canine	Not Canine	Not Canine	0.00364692	0.996353	Not Bovine	Not Bovine	Not Bovine	0.00229515	0.997705	Not Ovine	Not Ovine	Not Ovine	3.22E-05	0.999968	Not Deer	Not Deer	Not Deer	0.0133481	0.986652	Not Swine	Not Swine	Not Swine	0.417889	0.582111	Not Canine	Canine	Canine	0.076806	0.923194	Not Bovine	Not Bovine	Not Bovine	0.0617552	0.938245	Not Ovine	Not Ovine	Not Ovine	0.000573769	0.999426	Not Deer	Not Deer	Not Deer	0.124698	0.875302	Not Swine	Not Swine	Not Swine	0.00896833	0.991032	Not Canine	Not Canine	Not Canine	0	1	Not Deer	Not Deer	Not Deer	0.99904	0.000960339	Human&Wastewater	Human&Wastewater	Human&Wastewater	0.975318	0.0246821	Human	Human	Human	0.968507	0.0314934	Human	Human	Human	0.985558	0.014442	Human	Human	Human	0.953595	0.0464053	Human	Human	Human	0.873614	0.126386	Human	Human	Human	0.981954	0.0180455	Human	Human	Human	0.942057	0.0579427	Human	Human	Human	0.945356	0.0546438	Human	Human	Human	0.939098	0.0609024	Human	Human	Human	0.981778	0.0182222	Human	Human	Human	0.913349	0.086651	Human	Human	Human	0.955058	0.0449424	Human	Human	Human	0.867625	0.132375	Human	Human	Human	0.90242	0.0975802	Human	Human	Human	0.982421	0.0175795	Human	Human	Human	0.976922	0.0230777	Human	Human	Human	0.937485	0.0625151	Human	Human	Human	0.905312	0.0946876	Human	Human	Human	0.00805333	0.991947	Not Poultry	Not Poultry	Not Poultry	0.0346709	0.965329	Not Poultry	Not Poultry	Not Poultry
Human	ESC_HA7015AA_AS	0.999374	0.000625806	Human	Human	Human	2.88E-06	0.999997	Not Canine	Not Canine	Not Canine	0.0111804	0.98882	Not Bovine	Not Bovine	Not Bovine	0.000127503	0.999872	Not Ovine	Not Ovine	Not Ovine	3.21E-05	0.999968	Not Deer	Not Deer	Not Deer	0.00570456	0.994295	Not Swine	Not Swine	Not Swine	0.346224	0.653776	Not Canine	Canine	Canine	0.107803	0.892197	Not Bovine	Not Bovine	Not Bovine	0.10681	0.89319	Not Ovine	Not Ovine	Not Ovine	0.0207382	0.979262	Not Deer	Not Deer	Not Deer	0.266557	0.733443	Not Swine	Not Swine	Not Swine	0	1	Not Canine	Not Canine	Not Canine	0	1	Not Deer	Not Deer	Not Deer	0.99908	0.000920109	Human&Wastewater	Human&Wastewater	Human&Wastewater	0.995276	0.00472386	Human	Human	Human	0.996326	0.00367439	Human	Human	Human	0.995929	0.00407068	Human	Human	Human	0.986671	0.0133294	Human	Human	Human	0.952288	0.0477121	Human	Human	Human	0.999184	0.000816467	Human	Human	Human	0.996675	0.00332541	Human	Human	Human	0.99843	0.00156952	Human	Human	Human	0.9965	0.0035	Human	Human	Human	0.998409	0.00159072	Human	Human	Human	0.982663	0.0173369	Human	Human	Human	0.990602	0.00939796	Human	Human	Human	0.988841	0.0111594	Human	Human	Human	0.994507	0.00549333	Human	Human	Human	0.999144	0.000855629	Human	Human	Human	0.999327	0.000672655	Human	Human	Human	0.996144	0.00385593	Human	Human	Human	0.99868	0.00132	Human	Human	Human	0.0115359	0.988464	Not Poultry	Not Poultry	Not Poultry	0.237805	0.762195	Not Poultry	Poultry	Not Poultry
Human	ESC_HA7014AA_AS	0.997128	0.00287238	Human	Human	Human	2.88E-06	0.999997	Not Canine	Not Canine	Not Canine	6.62E-05	0.999934	Not Bovine	Not Bovine	Not Bovine	0.00252879	0.997471	Not Ovine	Not Ovine	Not Ovine	5.80E-05	0.999942	Not Deer	Not Deer	Not Deer	0.000996235	0.999004	Not Swine	Not Swine	Not Swine	0.277954	0.722046	Not Canine	Canine	Not Canine	0.0387088	0.961291	Not Bovine	Not Bovine	Not Bovine	0.0812012	0.918799	Not Ovine	Not Ovine	Not Ovine	0.0410742	0.958926	Not Deer	Not Deer	Not Deer	0.135713	0.864287	Not Swine	Not Swine	Not Swine	0.000714286	0.999286	Not Canine	Not Canine	Not Canine	0.00182857	0.998171	Not Deer	Not Deer	Not Deer	0.989847	0.0101534	Human&Wastewater	Human&Wastewater	Human&Wastewater	0.949774	0.0502264	Human	Human	Human	0.964315	0.0356851	Human	Human	Human	0.95093	0.0490702	Human	Human	Human	0.950765	0.049235	Human	Human	Human	0.972111	0.0278889	Human	Human	Human	0.991333	0.00866673	Human	Human	Human	0.981188	0.0188123	Human	Human	Human	0.981317	0.0186835	Human	Human	Human	0.941909	0.0580909	Human	Human	Human	0.98243	0.0175699	Human	Human	Human	0.973381	0.0266195	Human	Human	Human	0.978877	0.0211226	Human	Human	Human	0.96853	0.0314701	Human	Human	Human	0.974068	0.0259321	Human	Human	Human	0.991068	0.00893187	Human	Human	Human	0.995565	0.00443456	Human	Human	Human	0.965468	0.0345321	Human	Human	Human	0.974247	0.0257533	Human	Human	Human	0.0109819	0.989018	Not Poultry	Not Poultry	Not Poultry	0.0434451	0.956555	Not Poultry	Not Poultry	Not Poultry
Human	ESC_HA7013AA_AS	0.999955	4.50E-05	Human	Human	Human	0.00200186	0.997998	Not Canine	Not Canine	Not Canine	5.99E-05	0.99994	Not Bovine	Not Bovine	Not Bovine	0.000112126	0.999888	Not Ovine	Not Ovine	Not Ovine	3.56E-05	0.999964	Not Deer	Not Deer	Not Deer	0.0048646	0.995135	Not Swine	Not Swine	Not Swine	0.555011	0.444989	Canine	Canine	Canine	0.0528729	0.947127	Not Bovine	Not Bovine	Not Bovine	0.06639	0.93361	Not Ovine	Not Ovine	Not Ovine	0.00501504	0.994985	Not Deer	Not Deer	Not Deer	0.234883	0.765117	Not Swine	Not Swine	Not Swine	0.00286667	0.997133	Not Canine	Not Canine	Not Canine	0	1	Not Deer	Not Deer	Not Deer	0.999508	0.000492201	Human&Wastewater	Human&Wastewater	Human&Wastewater	0.994387	0.00561329	Human	Human	Human	0.990351	0.00964939	Human	Human	Human	0.987581	0.0124191	Human	Human	Human	0.978599	0.0214008	Human	Human	Human	0.949472	0.0505283	Human	Human	Human	0.997211	0.00278855	Human	Human	Human	0.999029	0.000970644	Human	Human	Human	0.993089	0.00691111	Human	Human	Human	0.995708	0.00429167	Human	Human	Human	0.993004	0.00699641	Human	Human	Human	0.977167	0.0228334	Human	Human	Human	0.990748	0.00925153	Human	Human	Human	0.972495	0.027505	Human	Human	Human	0.993832	0.00616762	Human	Human	Human	0.998227	0.00177269	Human	Human	Human	0.99654	0.00346045	Human	Human	Human	0.995561	0.00443926	Human	Human	Human	0.991149	0.00885079	Human	Human	Human	0.00231619	0.997684	Not Poultry	Not Poultry	Not Poultry	0.0543283	0.945672	Not Poultry	Not Poultry	Not Poultry
Human	ESC_HA7012AA_AS	0.502692	0.497308	Human	Human	Human	0.00458194	0.995418	Not Canine	Not Canine	Not Canine	0.226737	0.773263	Not Bovine	Bovine	Not Bovine	0.0570903	0.94291	Not Ovine	Not Ovine	Not Ovine	3.43E-05	0.999966	Not Deer	Not Deer	Not Deer	0.0487881	0.951212	Not Swine	Not Swine	Not Swine	0.0235619	0.976438	Not Canine	Not Canine	Not Canine	0.235826	0.764174	Not Bovine	Bovine	Bovine	0.0953467	0.904653	Not Ovine	Not Ovine	Not Ovine	2.34E-06	0.999998	Not Deer	Not Deer	Not Deer	0.0942876	0.905712	Not Swine	Not Swine	Not Swine	0.0121737	0.987826	Not Canine	Not Canine	Not Canine	0.01154	0.98846	Not Deer	Not Deer	Not Deer	0.546816	0.453184	Human&Wastewater	Human&Wastewater	Human&Wastewater	0.356054	0.643946	Not Human	Not Human	Not Human	0.312836	0.687164	Not Human	Not Human	Not Human	0.374865	0.625135	Not Human	Human	Human	0.0697929	0.930207	Not Human	Not Human	Not Human	0.0391172	0.960883	Not Human	Not Human	Not Human	0.527118	0.472882	Human	Not Human	Not Human	0.578194	0.421806	Human	Human	Human	0.121349	0.878651	Not Human	Not Human	Not Human	0.548121	0.451879	Human	Human	Human	0.487219	0.512781	Not Human	Human	Human	0.218231	0.781769	Not Human	Not Human	Not Human	0.529721	0.470279	Human	Human	Human	0.0281429	0.971857	Not Human	Not Human	Not Human	0.0379762	0.962024	Not Human	Not Human	Not Human	0.000586667	0.999413	Not Human	Not Human	Not Human	0	1	Not Human	Not Human	Not Human	0.00186667	0.998133	Not Human	Not Human	Not Human	0	1	Not Human	Not Human	Not Human	0.0268432	0.973157	Not Poultry	Not Poultry	Not Poultry	0.0592653	0.940735	Not Poultry	Not Poultry	Not Poultry
Human	ESC_HA7011AA_AS	0.991382	0.00861773	Human	Human	Human	0.000269544	0.99973	Not Canine	Not Canine	Not Canine	0.0295193	0.970481	Not Bovine	Not Bovine	Not Bovine	0.00725728	0.992743	Not Ovine	Not Ovine	Not Ovine	4.30E-05	0.999957	Not Deer	Not Deer	Not Deer	0.00701283	0.992987	Not Swine	Not Swine	Not Swine	0.0763156	0.923684	Not Canine	Canine	Not Canine	0.149236	0.850764	Not Bovine	Not Bovine	Not Bovine	0.216054	0.783946	Not Ovine	Not Ovine	Not Ovine	0.00545684	0.994543	Not Deer	Not Deer	Not Deer	0.17924	0.82076	Not Swine	Not Swine	Not Swine	1.50E-05	0.999985	Not Canine	Not Canine	Not Canine	0	1	Not Deer	Not Deer	Not Deer	0.993272	0.0067284	Human&Wastewater	Human&Wastewater	Human&Wastewater	0.994006	0.00599389	Human	Human	Human	0.973448	0.0265518	Human	Human	Human	0.982358	0.0176417	Human	Human	Human	0.965014	0.0349863	Human	Human	Human	0.898436	0.101564	Human	Human	Human	0.978531	0.0214688	Human	Human	Human	0.974492	0.0255085	Human	Human	Human	0.977285	0.0227153	Human	Human	Human	0.951712	0.0482877	Human	Human	Human	0.981515	0.0184849	Human	Human	Human	0.910414	0.0895857	Human	Human	Human	0.958527	0.0414734	Human	Human	Human	0.968928	0.0310717	Human	Human	Human	0.903347	0.0966533	Human	Human	Human	0.96465	0.0353505	Human	Human	Human	0.949972	0.0500285	Human	Human	Human	0.895566	0.104434	Human	Human	Human	0.794746	0.205254	Human	Human	Human	0.00330667	0.996693	Not Poultry	Not Poultry	Not Poultry	0.167145	0.832855	Not Poultry	Not Poultry	Not Poultry
Human	ESC_HA7010AA_AS	0.993918	0.00608248	Human	Human	Human	0.00194954	0.99805	Not Canine	Not Canine	Not Canine	0.000553047	0.999447	Not Bovine	Not Bovine	Not Bovine	0.000228808	0.999771	Not Ovine	Not Ovine	Not Ovine	0.000227883	0.999772	Not Deer	Not Deer	Not Deer	0.00458599	0.995414	Not Swine	Not Swine	Not Swine	0.297647	0.702353	Not Canine	Canine	Not Canine	0.0573435	0.942657	Not Bovine	Not Bovine	Not Bovine	0.0850509	0.914949	Not Ovine	Not Ovine	Not Ovine	0.013309	0.986691	Not Deer	Not Deer	Not Deer	0.342326	0.657674	Not Swine	Not Swine	Not Swine	0.00632218	0.993678	Not Canine	Not Canine	Not Canine	0.0024	0.9976	Not Deer	Not Deer	Not Deer	0.996402	0.00359789	Human&Wastewater	Human&Wastewater	Human&Wastewater	0.981333	0.0186668	Human	Human	Human	0.981572	0.0184279	Human	Human	Human	0.976492	0.023508	Human	Human	Human	0.978491	0.0215091	Human	Human	Human	0.944535	0.0554648	Human	Human	Human	0.995465	0.00453471	Human	Human	Human	0.983832	0.0161683	Human	Human	Human	0.96437	0.0356296	Human	Human	Human	0.971119	0.028881	Human	Human	Human	0.972236	0.0277635	Human	Human	Human	0.938671	0.0613285	Human	Human	Human	0.952258	0.047742	Human	Human	Human	0.937379	0.0626214	Human	Human	Human	0.910458	0.0895419	Human	Human	Human	0.97931	0.0206901	Human	Human	Human	0.991598	0.00840242	Human	Human	Human	0.957352	0.0426484	Human	Human	Human	0.985267	0.014733	Human	Human	Human	0.000853333	0.999147	Not Poultry	Not Poultry	Not Poultry	0.0792884	0.920712	Not Poultry	Not Poultry	Not Poultry
Human	ESC_HA7008AA_AS	0.992135	0.00786535	Human	Human	Human	0.00120288	0.998797	Not Canine	Not Canine	Not Canine	0.00346381	0.996536	Not Bovine	Not Bovine	Not Bovine	0.000159039	0.999841	Not Ovine	Not Ovine	Not Ovine	0.000950503	0.999049	Not Deer	Not Deer	Not Deer	0.019361	0.980639	Not Swine	Not Swine	Not Swine	0.276655	0.723345	Not Canine	Canine	Not Canine	0.0746298	0.92537	Not Bovine	Not Bovine	Not Bovine	0.159736	0.840264	Not Ovine	Not Ovine	Not Ovine	0.0265795	0.973421	Not Deer	Not Deer	Not Deer	0.36182	0.63818	Not Swine	Swine	Swine	0	1	Not Canine	Not Canine	Not Canine	0	1	Not Deer	Not Deer	Not Deer	0.992102	0.00789789	Human&Wastewater	Human&Wastewater	Human&Wastewater	0.990008	0.00999237	Human	Human	Human	0.977809	0.0221913	Human	Human	Human	0.975245	0.0247552	Human	Human	Human	0.978219	0.0217806	Human	Human	Human	0.962203	0.0377972	Human	Human	Human	0.986686	0.013314	Human	Human	Human	0.982014	0.0179861	Human	Human	Human	0.968898	0.0311025	Human	Human	Human	0.978257	0.0217429	Human	Human	Human	0.978433	0.0215674	Human	Human	Human	0.955073	0.0449274	Human	Human	Human	0.965702	0.034298	Human	Human	Human	0.976735	0.0232647	Human	Human	Human	0.970371	0.0296286	Human	Human	Human	0.973306	0.0266944	Human	Human	Human	0.984968	0.0150322	Human	Human	Human	0.970206	0.029794	Human	Human	Human	0.979757	0.0202435	Human	Human	Human	0.00512	0.99488	Not Poultry	Not Poultry	Not Poultry	0.0964673	0.903533	Not Poultry	Not Poultry	Not Poultry
Human	ESC_HA7007AA_AS	0.997893	0.00210727	Human	Human	Human	0.00729621	0.992704	Not Canine	Not Canine	Not Canine	0.00360656	0.996393	Not Bovine	Not Bovine	Not Bovine	0.00114363	0.998856	Not Ovine	Not Ovine	Not Ovine	0.00389914	0.996101	Not Deer	Not Deer	Not Deer	0.00649863	0.993501	Not Swine	Not Swine	Not Swine	0.519073	0.480927	Canine	Canine	Canine	0.0838966	0.916103	Not Bovine	Not Bovine	Not Bovine	0.0513739	0.948626	Not Ovine	Not Ovine	Not Ovine	0.0112614	0.988739	Not Deer	Not Deer	Not Deer	0.172775	0.827225	Not Swine	Not Swine	Not Swine	0.0123118	0.987688	Not Canine	Not Canine	Not Canine	0.00032	0.99968	Not Deer	Not Deer	Not Deer	0.991775	0.00822487	Human&Wastewater	Human&Wastewater	Human&Wastewater	0.938655	0.0613446	Human	Human	Human	0.967202	0.0327976	Human	Human	Human	0.980717	0.019283	Human	Human	Human	0.919532	0.0804679	Human	Human	Human	0.929006	0.070994	Human	Human	Human	0.987167	0.0128331	Human	Human	Human	0.955126	0.0448742	Human	Human	Human	0.951639	0.048361	Human	Human	Human	0.939954	0.0600456	Human	Human	Human	0.924102	0.0758982	Human	Human	Human	0.946407	0.0535934	Human	Human	Human	0.968854	0.0311456	Human	Human	Human	0.91264	0.0873601	Human	Human	Human	0.940115	0.0598848	Human	Human	Human	0.986105	0.0138951	Human	Human	Human	0.983801	0.0161988	Human	Human	Human	0.989467	0.0105329	Human	Human	Human	0.964625	0.035375	Human	Human	Human	0.000266667	0.999733	Not Poultry	Not Poultry	Not Poultry	0.0749859	0.925014	Not Poultry	Not Poultry	Not Poultry
Human	ESC_HA7006AA_AS	0.999374	0.000625806	Human	Human	Human	2.88E-06	0.999997	Not Canine	Not Canine	Not Canine	0.000263806	0.999736	Not Bovine	Not Bovine	Not Bovine	0.000127503	0.999872	Not Ovine	Not Ovine	Not Ovine	3.21E-05	0.999968	Not Deer	Not Deer	Not Deer	0.00570456	0.994295	Not Swine	Not Swine	Not Swine	0.346224	0.653776	Not Canine	Canine	Canine	0.101523	0.898477	Not Bovine	Not Bovine	Not Bovine	0.10681	0.89319	Not Ovine	Not Ovine	Not Ovine	0.0207382	0.979262	Not Deer	Not Deer	Not Deer	0.269854	0.730146	Not Swine	Not Swine	Not Swine	0	1	Not Canine	Not Canine	Not Canine	0	1	Not Deer	Not Deer	Not Deer	0.99908	0.000920109	Human&Wastewater	Human&Wastewater	Human&Wastewater	0.996076	0.00392386	Human	Human	Human	0.996326	0.00367439	Human	Human	Human	0.995929	0.00407068	Human	Human	Human	0.987671	0.0123294	Human	Human	Human	0.953888	0.0461121	Human	Human	Human	0.999184	0.000816467	Human	Human	Human	0.997825	0.00217541	Human	Human	Human	0.99843	0.00156952	Human	Human	Human	0.99675	0.00325	Human	Human	Human	0.999209	0.000790719	Human	Human	Human	0.985482	0.0145185	Human	Human	Human	0.991602	0.00839796	Human	Human	Human	0.989907	0.0100927	Human	Human	Human	0.994707	0.00529333	Human	Human	Human	0.999944	5.56E-05	Human	Human	Human	0.999661	0.000339321	Human	Human	Human	0.999561	0.00043926	Human	Human	Human	0.99868	0.00132	Human	Human	Human	0.0105359	0.989464	Not Poultry	Not Poultry	Not Poultry	0.237805	0.762195	Not Poultry	Poultry	Not Poultry
Human	ESC_HA7005AA_AS	0.985621	0.0143788	Human	Human	Human	0.0269047	0.973095	Not Canine	Not Canine	Not Canine	0.00428563	0.995714	Not Bovine	Not Bovine	Not Bovine	0.000978211	0.999022	Not Ovine	Not Ovine	Not Ovine	3.20E-05	0.999968	Not Deer	Not Deer	Not Deer	0.00864751	0.991352	Not Swine	Not Swine	Not Swine	0.548897	0.451103	Canine	Canine	Canine	0.0284179	0.971582	Not Bovine	Not Bovine	Not Bovine	0.0810869	0.918913	Not Ovine	Not Ovine	Not Ovine	0.00516044	0.99484	Not Deer	Not Deer	Not Deer	0.155131	0.844869	Not Swine	Not Swine	Not Swine	0.015619	0.984381	Not Canine	Not Canine	Not Canine	0.000114286	0.999886	Not Deer	Not Deer	Not Deer	0.967819	0.0321813	Human&Wastewater	Human&Wastewater	Human&Wastewater	0.872491	0.127509	Human	Human	Human	0.835066	0.164934	Human	Human	Human	0.922014	0.0779857	Human	Human	Human	0.883693	0.116307	Human	Human	Human	0.728689	0.271311	Human	Human	Human	0.633471	0.366529	Human	Human	Human	0.652802	0.347198	Human	Human	Human	0.564291	0.435709	Human	Human	Not Human	0.543033	0.456967	Human	Human	Human	0.929561	0.0704393	Human	Human	Human	0.786165	0.213835	Human	Human	Human	0.705553	0.294447	Human	Human	Human	0.649663	0.350337	Human	Human	Human	0.537949	0.462051	Human	Human	Human	0.63808	0.36192	Human	Human	Human	0.584659	0.415341	Human	Human	Human	0.553493	0.446507	Human	Human	Not Human	0.536518	0.463482	Human	Human	Human	0.00446667	0.995533	Not Poultry	Not Poultry	Not Poultry	0.0218434	0.978157	Not Poultry	Not Poultry	Not Poultry
Human	ESC_HA7004AA_AS	0.971064	0.0289361	Human	Human	Human	0.00524097	0.994759	Not Canine	Not Canine	Not Canine	0.00559767	0.994402	Not Bovine	Not Bovine	Not Bovine	0.0174955	0.982504	Not Ovine	Not Ovine	Not Ovine	0.000484271	0.999516	Not Deer	Not Deer	Not Deer	0.0292422	0.970758	Not Swine	Not Swine	Not Swine	0.267368	0.732632	Not Canine	Canine	Not Canine	0.0704748	0.929525	Not Bovine	Not Bovine	Not Bovine	0.117969	0.882031	Not Ovine	Not Ovine	Not Ovine	0.0275538	0.972446	Not Deer	Not Deer	Not Deer	0.176892	0.823108	Not Swine	Not Swine	Not Swine	0.0224156	0.977584	Not Canine	Not Canine	Not Canine	0.0165133	0.983487	Not Deer	Not Deer	Not Deer	0.986515	0.0134853	Human&Wastewater	Human&Wastewater	Human&Wastewater	0.943159	0.0568406	Human	Human	Human	0.943985	0.0560151	Human	Human	Human	0.955967	0.044033	Human	Human	Human	0.959029	0.0409711	Human	Human	Human	0.856738	0.143262	Human	Human	Human	0.936472	0.0635283	Human	Human	Human	0.938011	0.0619893	Human	Human	Human	0.911744	0.0882559	Human	Human	Human	0.925875	0.0741254	Human	Human	Human	0.928814	0.0711857	Human	Human	Human	0.914268	0.0857318	Human	Human	Human	0.923672	0.0763277	Human	Human	Human	0.969308	0.0306923	Human	Human	Human	0.93493	0.0650695	Human	Human	Human	0.974835	0.0251649	Human	Human	Human	0.97242	0.0275798	Human	Human	Human	0.962529	0.0374714	Human	Human	Human	0.962404	0.0375959	Human	Human	Human	0.0314867	0.968513	Not Poultry	Not Poultry	Not Poultry	0.0654204	0.93458	Not Poultry	Not Poultry	Not Poultry
Human	ESC_HA7003AA_AS	0.993677	0.00632267	Human	Human	Human	0.00109621	0.998904	Not Canine	Not Canine	Not Canine	5.99E-05	0.99994	Not Bovine	Not Bovine	Not Bovine	0.00117041	0.99883	Not Ovine	Not Ovine	Not Ovine	0.000837266	0.999163	Not Deer	Not Deer	Not Deer	0.00595212	0.994048	Not Swine	Not Swine	Not Swine	0.269085	0.730915	Not Canine	Canine	Not Canine	0.0396437	0.960356	Not Bovine	Not Bovine	Not Bovine	0.0624297	0.93757	Not Ovine	Not Ovine	Not Ovine	0.00651023	0.99349	Not Deer	Not Deer	Not Deer	0.551624	0.448376	Swine	Swine	Swine	0.00276027	0.99724	Not Canine	Not Canine	Not Canine	0.000342857	0.999657	Not Deer	Not Deer	Not Deer	0.997341	0.00265935	Human&Wastewater	Human&Wastewater	Human&Wastewater	0.98359	0.0164101	Human	Human	Human	0.985486	0.0145139	Human	Human	Human	0.968702	0.0312981	Human	Human	Human	0.940797	0.0592026	Human	Human	Human	0.915294	0.0847056	Human	Human	Human	0.994973	0.00502653	Human	Human	Human	0.982119	0.0178811	Human	Human	Human	0.977699	0.0223012	Human	Human	Human	0.940414	0.0595857	Human	Human	Human	0.986476	0.0135243	Human	Human	Human	0.946457	0.0535432	Human	Human	Human	0.938708	0.061292	Human	Human	Human	0.922583	0.0774169	Human	Human	Human	0.902867	0.0971327	Human	Human	Human	0.993674	0.00632555	Human	Human	Human	0.987339	0.012661	Human	Human	Human	0.98711	0.0128897	Human	Human	Human	0.981703	0.0182971	Human	Human	Human	0.010921	0.989079	Not Poultry	Not Poultry	Not Poultry	0.103336	0.896664	Not Poultry	Not Poultry	Not Poultry
Human	ESC_HA7002AA_AS	0.0668462	0.933154	Not Human	Not Human	Not Human	0.000218709	0.999781	Not Canine	Not Canine	Not Canine	0.15307	0.84693	Not Bovine	Bovine	Not Bovine	0.0677228	0.932277	Not Ovine	Not Ovine	Not Ovine	7.87E-05	0.999921	Not Deer	Not Deer	Not Deer	0.0494406	0.950559	Not Swine	Not Swine	Not Swine	0.0117333	0.988267	Not Canine	Not Canine	Not Canine	0.349814	0.650186	Not Bovine	Bovine	Bovine	0.106666	0.893334	Not Ovine	Not Ovine	Not Ovine	0.00080234	0.999198	Not Deer	Not Deer	Not Deer	0.0587916	0.941208	Not Swine	Not Swine	Not Swine	0.0243428	0.975657	Not Canine	Not Canine	Not Canine	0.0293752	0.970625	Not Deer	Not Deer	Not Deer	0.666737	0.333263	Human&Wastewater	Human&Wastewater	Human&Wastewater	0.270758	0.729242	Not Human	Not Human	Not Human	0.186473	0.813527	Not Human	Not Human	Not Human	0.203288	0.796712	Not Human	Not Human	Not Human	0.0254464	0.974554	Not Human	Not Human	Not Human	0.0204919	0.979508	Not Human	Not Human	Not Human	0.0237581	0.976242	Not Human	Not Human	Not Human	0.0375457	0.962454	Not Human	Not Human	Not Human	0.017469	0.982531	Not Human	Not Human	Not Human	0.00247553	0.997524	Not Human	Not Human	Not Human	0.00263474	0.997365	Not Human	Not Human	Not Human	0.0112259	0.988774	Not Human	Not Human	Not Human	0.000825	0.999175	Not Human	Not Human	Not Human	2.00E-04	0.9998	Not Human	Not Human	Not Human	0.00216	0.99784	Not Human	Not Human	Not Human	0	1	Not Human	Not Human	Not Human	0	1	Not Human	Not Human	Not Human	0	1	Not Human	Not Human	Not Human	0	1	Not Human	Not Human	Not Human	0.00958315	0.990417	Not Poultry	Not Poultry	Not Poultry	0.0177963	0.982204	Not Poultry	Not Poultry	Not Poultry
Human	ESC_HA7001AA_AS	0.987749	0.0122511	Human	Human	Human	0.0273771	0.972623	Not Canine	Not Canine	Not Canine	0.00991147	0.990089	Not Bovine	Not Bovine	Not Bovine	0.00293756	0.997062	Not Ovine	Not Ovine	Not Ovine	0.000806209	0.999194	Not Deer	Not Deer	Not Deer	0.00751541	0.992485	Not Swine	Not Swine	Not Swine	0.555146	0.444854	Canine	Canine	Canine	0.0426825	0.957318	Not Bovine	Not Bovine	Not Bovine	0.0873818	0.912618	Not Ovine	Not Ovine	Not Ovine	0.0182811	0.981719	Not Deer	Not Deer	Not Deer	0.148582	0.851418	Not Swine	Not Swine	Not Swine	0.01043	0.98957	Not Canine	Not Canine	Not Canine	0.00256667	0.997433	Not Deer	Not Deer	Not Deer	0.95643	0.0435701	Human&Wastewater	Human&Wastewater	Human&Wastewater	0.962341	0.0376591	Human	Human	Human	0.859721	0.140279	Human	Human	Human	0.877692	0.122308	Human	Human	Human	0.81749	0.18251	Human	Human	Human	0.757766	0.242234	Human	Human	Human	0.843961	0.156039	Human	Human	Human	0.824218	0.175782	Human	Human	Human	0.790031	0.209969	Human	Human	Human	0.705791	0.294209	Human	Human	Human	0.94512	0.0548802	Human	Human	Human	0.820206	0.179794	Human	Human	Human	0.8788	0.1212	Human	Human	Human	0.634864	0.365136	Human	Human	Human	0.605421	0.394579	Human	Human	Human	0.714419	0.285581	Human	Human	Human	0.78362	0.21638	Human	Human	Human	0.629387	0.370613	Human	Human	Human	0.667764	0.332236	Human	Human	Human	0.0028003	0.9972	Not Poultry	Not Poultry	Not Poultry	0.0560803	0.94392	Not Poultry	Not Poultry	Not Poultry
Human	ESC_HA7000AA_AS	0.999555	0.000445044	Human	Human	Human	0.00194954	0.99805	Not Canine	Not Canine	Not Canine	0.000472266	0.999528	Not Bovine	Not Bovine	Not Bovine	0.00163238	0.998368	Not Ovine	Not Ovine	Not Ovine	0.00102788	0.998972	Not Deer	Not Deer	Not Deer	0.000745231	0.999255	Not Swine	Not Swine	Not Swine	0.326289	0.673711	Not Canine	Canine	Canine	0.0511434	0.948857	Not Bovine	Not Bovine	Not Bovine	0.10265	0.89735	Not Ovine	Not Ovine	Not Ovine	0.0102423	0.989758	Not Deer	Not Deer	Not Deer	0.166136	0.833864	Not Swine	Not Swine	Not Swine	0.00301266	0.996987	Not Canine	Not Canine	Not Canine	0	1	Not Deer	Not Deer	Not Deer	0.999019	0.00098122	Human&Wastewater	Human&Wastewater	Human&Wastewater	0.985063	0.0149372	Human	Human	Human	0.978765	0.0212352	Human	Human	Human	0.979413	0.0205873	Human	Human	Human	0.964582	0.0354178	Human	Human	Human	0.952718	0.0472816	Human	Human	Human	0.991041	0.00895932	Human	Human	Human	0.980956	0.0190444	Human	Human	Human	0.960146	0.0398541	Human	Human	Human	0.959597	0.0404031	Human	Human	Human	0.986664	0.0133364	Human	Human	Human	0.945415	0.0545852	Human	Human	Human	0.945869	0.0541313	Human	Human	Human	0.95095	0.0490501	Human	Human	Human	0.898426	0.101574	Human	Human	Human	0.968533	0.0314666	Human	Human	Human	0.964506	0.0354937	Human	Human	Human	0.95861	0.0413897	Human	Human	Human	0.943769	0.0562314	Human	Human	Human	0	1	Not Poultry	Not Poultry	Not Poultry	0.0517754	0.948225	Not Poultry	Not Poultry	Not Poultry
Human	ESC_HA6999AA_AS	0.989196	0.0108035	Human	Human	Human	0.00550026	0.9945	Not Canine	Not Canine	Not Canine	0.00463242	0.995368	Not Bovine	Not Bovine	Not Bovine	0.00175694	0.998243	Not Ovine	Not Ovine	Not Ovine	2.79E-05	0.999972	Not Deer	Not Deer	Not Deer	0.00582826	0.994172	Not Swine	Not Swine	Not Swine	0.237228	0.762772	Not Canine	Canine	Not Canine	0.0464509	0.953549	Not Bovine	Not Bovine	Not Bovine	0.10799	0.89201	Not Ovine	Not Ovine	Not Ovine	0.023695	0.976305	Not Deer	Not Deer	Not Deer	0.58792	0.41208	Swine	Swine	Swine	0.00314583	0.996854	Not Canine	Not Canine	Not Canine	0.000666667	0.999333	Not Deer	Not Deer	Not Deer	0.975739	0.0242609	Human&Wastewater	Human&Wastewater	Human&Wastewater	0.918037	0.0819635	Human	Human	Human	0.858594	0.141406	Human	Human	Human	0.922543	0.0774572	Human	Human	Human	0.925057	0.0749433	Human	Human	Human	0.907806	0.0921938	Human	Human	Human	0.929037	0.0709625	Human	Human	Human	0.894049	0.105951	Human	Human	Human	0.953772	0.0462275	Human	Human	Human	0.926731	0.0732694	Human	Human	Human	0.904325	0.0956751	Human	Human	Human	0.858458	0.141542	Human	Human	Human	0.890207	0.109793	Human	Human	Human	0.915232	0.0847676	Human	Human	Human	0.871186	0.128814	Human	Human	Human	0.903888	0.0961119	Human	Human	Human	0.88076	0.11924	Human	Human	Human	0.860994	0.139006	Human	Human	Human	0.894263	0.105737	Human	Human	Human	0.0030819	0.996918	Not Poultry	Not Poultry	Not Poultry	0.13066	0.86934	Not Poultry	Not Poultry	Not Poultry
Human	ESC_HA6998AA_AS	0.994709	0.00529143	Human	Human	Human	0.00127083	0.998729	Not Canine	Not Canine	Not Canine	0.00246992	0.99753	Not Bovine	Not Bovine	Not Bovine	0.00148983	0.99851	Not Ovine	Not Ovine	Not Ovine	0.00126248	0.998738	Not Deer	Not Deer	Not Deer	0.00192994	0.99807	Not Swine	Not Swine	Not Swine	0.309703	0.690297	Not Canine	Canine	Not Canine	0.0838436	0.916156	Not Bovine	Not Bovine	Not Bovine	0.0635286	0.936471	Not Ovine	Not Ovine	Not Ovine	0.00874901	0.991251	Not Deer	Not Deer	Not Deer	0.0805513	0.919449	Not Swine	Not Swine	Not Swine	0.00315272	0.996847	Not Canine	Not Canine	Not Canine	8.00E-04	0.9992	Not Deer	Not Deer	Not Deer	0.999075	0.000924625	Human&Wastewater	Human&Wastewater	Human&Wastewater	0.989296	0.0107037	Human	Human	Human	0.967899	0.0321008	Human	Human	Human	0.988308	0.011692	Human	Human	Human	0.967582	0.0324178	Human	Human	Human	0.925105	0.0748949	Human	Human	Human	0.916682	0.083318	Human	Human	Human	0.863142	0.136858	Human	Human	Human	0.921997	0.0780029	Human	Human	Human	0.86108	0.13892	Human	Human	Human	0.988795	0.0112046	Human	Human	Human	0.885203	0.114797	Human	Human	Human	0.888706	0.111294	Human	Human	Human	0.857473	0.142527	Human	Human	Human	0.558874	0.441126	Human	Human	Human	0.936291	0.0637092	Human	Human	Human	0.82863	0.17137	Human	Human	Human	0.885601	0.114399	Human	Human	Human	0.749433	0.250567	Human	Human	Human	0.0122806	0.987719	Not Poultry	Not Poultry	Not Poultry	0.0824735	0.917527	Not Poultry	Not Poultry	Not Poultry
Human	ESC_HA6997AA_AS	0.99469	0.00530964	Human	Human	Human	0.0053375	0.994663	Not Canine	Not Canine	Not Canine	0.00608656	0.993913	Not Bovine	Not Bovine	Not Bovine	0.000945459	0.999055	Not Ovine	Not Ovine	Not Ovine	0.000349685	0.99965	Not Deer	Not Deer	Not Deer	0.00208446	0.997916	Not Swine	Not Swine	Not Swine	0.468382	0.531618	Not Canine	Canine	Canine	0.0271794	0.972821	Not Bovine	Not Bovine	Not Bovine	0.0835669	0.916433	Not Ovine	Not Ovine	Not Ovine	0.0214969	0.978503	Not Deer	Not Deer	Not Deer	0.169092	0.830908	Not Swine	Not Swine	Not Swine	0.002	0.998	Not Canine	Not Canine	Not Canine	0.00186667	0.998133	Not Deer	Not Deer	Not Deer	0.994403	0.00559682	Human&Wastewater	Human&Wastewater	Human&Wastewater	0.979541	0.0204593	Human	Human	Human	0.992067	0.00793333	Human	Human	Human	0.98148	0.0185202	Human	Human	Human	0.968778	0.0312219	Human	Human	Human	0.904725	0.0952753	Human	Human	Human	0.996002	0.00399847	Human	Human	Human	0.986882	0.0131183	Human	Human	Human	0.973616	0.0263838	Human	Human	Human	0.961721	0.0382786	Human	Human	Human	0.992311	0.00768926	Human	Human	Human	0.963123	0.0368774	Human	Human	Human	0.98975	0.0102503	Human	Human	Human	0.984695	0.0153052	Human	Human	Human	0.978578	0.0214222	Human	Human	Human	0.992589	0.00741079	Human	Human	Human	0.991261	0.00873932	Human	Human	Human	0.986818	0.0131821	Human	Human	Human	0.980471	0.0195286	Human	Human	Human	0.00146667	0.998533	Not Poultry	Not Poultry	Not Poultry	0.0530931	0.946907	Not Poultry	Not Poultry	Not Poultry
Human	ESC_HA6995AA_AS	0.9986	0.0014	Human	Human	Human	0.000804163	0.999196	Not Canine	Not Canine	Not Canine	0.000883438	0.999117	Not Bovine	Not Bovine	Not Bovine	0.00115904	0.998841	Not Ovine	Not Ovine	Not Ovine	0.000832083	0.999168	Not Deer	Not Deer	Not Deer	0.00489093	0.995109	Not Swine	Not Swine	Not Swine	0.281366	0.718634	Not Canine	Canine	Not Canine	0.0622311	0.937769	Not Bovine	Not Bovine	Not Bovine	0.175635	0.824365	Not Ovine	Not Ovine	Not Ovine	0.0228538	0.977146	Not Deer	Not Deer	Not Deer	0.234417	0.765583	Not Swine	Not Swine	Not Swine	0.00271429	0.997286	Not Canine	Not Canine	Not Canine	0.000533333	0.999467	Not Deer	Not Deer	Not Deer	0.999285	0.000714553	Human&Wastewater	Human&Wastewater	Human&Wastewater	0.99294	0.00705996	Human	Human	Human	0.998333	0.00166667	Human	Human	Human	0.996621	0.00337901	Human	Human	Human	0.984761	0.0152389	Human	Human	Human	0.968078	0.0319216	Human	Human	Human	0.99925	0.000749801	Human	Human	Human	0.997246	0.00275398	Human	Human	Human	0.997737	0.00226286	Human	Human	Human	0.995514	0.00448571	Human	Human	Human	0.994841	0.0051594	Human	Human	Human	0.985438	0.0145619	Human	Human	Human	0.99716	0.00283963	Human	Human	Human	0.992519	0.00748126	Human	Human	Human	0.994951	0.00504889	Human	Human	Human	0.998744	0.00125563	Human	Human	Human	0.997994	0.00200599	Human	Human	Human	0.995939	0.00406069	Human	Human	Human	0.995301	0.00469905	Human	Human	Human	0.00216	0.99784	Not Poultry	Not Poultry	Not Poultry	0.0535029	0.946497	Not Poultry	Not Poultry	Not Poultry
Human	ESC_HA6994AA_AS	0.998677	0.00132275	Human	Human	Human	0.00188416	0.998116	Not Canine	Not Canine	Not Canine	0.00100252	0.998997	Not Bovine	Not Bovine	Not Bovine	0.000134197	0.999866	Not Ovine	Not Ovine	Not Ovine	3.56E-05	0.999964	Not Deer	Not Deer	Not Deer	0.00709359	0.992906	Not Swine	Not Swine	Not Swine	0.487902	0.512098	Not Canine	Canine	Canine	0.0295197	0.97048	Not Bovine	Not Bovine	Not Bovine	0.0635943	0.936406	Not Ovine	Not Ovine	Not Ovine	0.00640171	0.993598	Not Deer	Not Deer	Not Deer	0.20246	0.79754	Not Swine	Not Swine	Not Swine	0.000866667	0.999133	Not Canine	Not Canine	Not Canine	0	1	Not Deer	Not Deer	Not Deer	0.991552	0.00844849	Human&Wastewater	Human&Wastewater	Human&Wastewater	0.98356	0.01644	Human	Human	Human	0.99438	0.00561963	Human	Human	Human	0.988719	0.0112814	Human	Human	Human	0.972182	0.027818	Human	Human	Human	0.973299	0.026701	Human	Human	Human	0.991658	0.00834196	Human	Human	Human	0.988538	0.0114623	Human	Human	Human	0.989845	0.0101546	Human	Human	Human	0.991407	0.00859286	Human	Human	Human	0.993317	0.00668339	Human	Human	Human	0.978174	0.0218255	Human	Human	Human	0.983048	0.0169515	Human	Human	Human	0.964932	0.035068	Human	Human	Human	0.977725	0.0222752	Human	Human	Human	0.989316	0.0106843	Human	Human	Human	0.995513	0.00448694	Human	Human	Human	0.985973	0.0140274	Human	Human	Human	0.99061	0.00939048	Human	Human	Human	0	1	Not Poultry	Not Poultry	Not Poultry	0.0343664	0.965634	Not Poultry	Not Poultry	Not Poultry
Human	ESC_HA6993AA_AS	0.8317	0.1683	Human	Human	Human	2.88E-06	0.999997	Not Canine	Not Canine	Not Canine	0.0379033	0.962097	Not Bovine	Not Bovine	Not Bovine	0.00996762	0.990032	Not Ovine	Not Ovine	Not Ovine	0.00147734	0.998523	Not Deer	Not Deer	Not Deer	0.0919167	0.908083	Not Swine	Not Swine	Not Swine	0.0129895	0.98701	Not Canine	Not Canine	Not Canine	0.107679	0.892321	Not Bovine	Not Bovine	Not Bovine	0.0500881	0.949912	Not Ovine	Not Ovine	Not Ovine	0.0077635	0.992236	Not Deer	Not Deer	Not Deer	0.217113	0.782887	Not Swine	Not Swine	Not Swine	0.00335561	0.996644	Not Canine	Not Canine	Not Canine	0.000266667	0.999733	Not Deer	Not Deer	Not Deer	0.877751	0.122249	Human&Wastewater	Human&Wastewater	Human&Wastewater	0.54451	0.45549	Human	Human	Human	0.469599	0.530401	Not Human	Not Human	Not Human	0.435394	0.564606	Not Human	Human	Human	0.537982	0.462018	Human	Human	Human	0.61176	0.38824	Human	Human	Human	0.837957	0.162043	Human	Human	Human	0.844321	0.155679	Human	Human	Human	0.729172	0.270828	Human	Human	Human	0.473877	0.526123	Not Human	Human	Human	0.405306	0.594694	Not Human	Human	Human	0.672353	0.327647	Human	Human	Human	0.358867	0.641133	Not Human	Human	Not Human	0.65082	0.34918	Human	Human	Human	0.720692	0.279308	Human	Human	Human	0.754002	0.245998	Human	Human	Human	0.683178	0.316822	Human	Human	Human	0.375134	0.624866	Not Human	Human	Not Human	0.543499	0.456501	Human	Human	Human	0.160678	0.839322	Not Poultry	Poultry	Not Poultry	0.214838	0.785162	Not Poultry	Not Poultry	Not Poultry
Human	ESC_HA6991AA_AS	0.994293	0.00570682	Human	Human	Human	0.00832607	0.991674	Not Canine	Not Canine	Not Canine	0.00581108	0.994189	Not Bovine	Not Bovine	Not Bovine	0.0105611	0.989439	Not Ovine	Not Ovine	Not Ovine	3.30E-05	0.999967	Not Deer	Not Deer	Not Deer	0.00313471	0.996865	Not Swine	Not Swine	Not Swine	0.574218	0.425782	Canine	Canine	Canine	0.0424848	0.957515	Not Bovine	Not Bovine	Not Bovine	0.0485382	0.951462	Not Ovine	Not Ovine	Not Ovine	0.00510139	0.994899	Not Deer	Not Deer	Not Deer	0.191753	0.808247	Not Swine	Not Swine	Not Swine	0.00843341	0.991567	Not Canine	Not Canine	Not Canine	0	1	Not Deer	Not Deer	Not Deer	0.980303	0.0196969	Human&Wastewater	Human&Wastewater	Human&Wastewater	0.948141	0.0518595	Human	Human	Human	0.734084	0.265916	Human	Human	Human	0.903463	0.0965372	Human	Human	Human	0.825511	0.174489	Human	Human	Human	0.887734	0.112266	Human	Human	Human	0.917476	0.0825238	Human	Human	Human	0.843021	0.156979	Human	Human	Human	0.918882	0.0811178	Human	Human	Human	0.831405	0.168595	Human	Human	Human	0.925834	0.0741657	Human	Human	Human	0.849	0.151	Human	Human	Human	0.877757	0.122243	Human	Human	Human	0.728466	0.271534	Human	Human	Human	0.787253	0.212747	Human	Human	Human	0.859207	0.140793	Human	Human	Human	0.872984	0.127016	Human	Human	Human	0.64322	0.35678	Human	Human	Human	0.674496	0.325504	Human	Human	Human	0.00272	0.99728	Not Poultry	Not Poultry	Not Poultry	0.0458296	0.95417	Not Poultry	Not Poultry	Not Poultry
Human	ESC_HA6990AA_AS	0.983319	0.0166812	Human	Human	Human	0.00318573	0.996814	Not Canine	Not Canine	Not Canine	0.0063256	0.993674	Not Bovine	Not Bovine	Not Bovine	0.00588238	0.994118	Not Ovine	Not Ovine	Not Ovine	0.00182788	0.998172	Not Deer	Not Deer	Not Deer	0.046445	0.953555	Not Swine	Not Swine	Not Swine	0.32838	0.67162	Not Canine	Canine	Canine	0.0813821	0.918618	Not Bovine	Not Bovine	Not Bovine	0.121473	0.878527	Not Ovine	Not Ovine	Not Ovine	0.027609	0.972391	Not Deer	Not Deer	Not Deer	0.39829	0.60171	Not Swine	Swine	Swine	0.00694599	0.993054	Not Canine	Not Canine	Not Canine	0.00173333	0.998267	Not Deer	Not Deer	Not Deer	0.999019	0.00098122	Human&Wastewater	Human&Wastewater	Human&Wastewater	0.99631	0.00369024	Human	Human	Human	0.991386	0.00861373	Human	Human	Human	0.949933	0.0500667	Human	Human	Human	0.894444	0.105556	Human	Human	Human	0.93371	0.0662902	Human	Human	Human	0.995968	0.00403171	Human	Human	Human	0.985854	0.0141456	Human	Human	Human	0.976834	0.0231657	Human	Human	Human	0.974881	0.025119	Human	Human	Human	0.996204	0.0037956	Human	Human	Human	0.958017	0.0419832	Human	Human	Human	0.972383	0.027617	Human	Human	Human	0.954593	0.0454066	Human	Human	Human	0.924049	0.0759511	Human	Human	Human	0.985507	0.0144933	Human	Human	Human	0.991836	0.00816432	Human	Human	Human	0.980544	0.0194563	Human	Human	Human	0.985845	0.0141552	Human	Human	Human	0.0306111	0.969389	Not Poultry	Not Poultry	Not Poultry	0.130328	0.869672	Not Poultry	Not Poultry	Not Poultry
Human	ESC_HA6989AA_AS	0.839081	0.160919	Human	Human	Human	0.0573026	0.942697	Not Canine	Not Canine	Not Canine	0.0134613	0.986539	Not Bovine	Not Bovine	Not Bovine	0.0209105	0.97909	Not Ovine	Not Ovine	Not Ovine	0.000492353	0.999508	Not Deer	Not Deer	Not Deer	0.0798569	0.920143	Not Swine	Not Swine	Not Swine	0.366215	0.633785	Not Canine	Canine	Canine	0.0847339	0.915266	Not Bovine	Not Bovine	Not Bovine	0.0637462	0.936254	Not Ovine	Not Ovine	Not Ovine	0.0137017	0.986298	Not Deer	Not Deer	Not Deer	0.368746	0.631254	Not Swine	Swine	Swine	0.0362468	0.963753	Not Canine	Not Canine	Not Canine	0.00810476	0.991895	Not Deer	Not Deer	Not Deer	0.82607	0.17393	Human&Wastewater	Human&Wastewater	Human&Wastewater	0.727198	0.272802	Human	Human	Human	0.433693	0.566307	Not Human	Not Human	Not Human	0.749342	0.250658	Human	Human	Human	0.328027	0.671973	Not Human	Not Human	Not Human	0.662077	0.337923	Human	Human	Human	0.189776	0.810224	Not Human	Not Human	Not Human	0.177981	0.822019	Not Human	Not Human	Not Human	0.207716	0.792284	Not Human	Not Human	Not Human	0.155829	0.844171	Not Human	Not Human	Not Human	0.729898	0.270102	Human	Human	Human	0.510003	0.489997	Human	Human	Human	0.267691	0.732309	Not Human	Not Human	Not Human	0.26013	0.73987	Not Human	Not Human	Not Human	0.61238	0.38762	Human	Human	Human	0.136036	0.863964	Not Human	Not Human	Not Human	0.143983	0.856017	Not Human	Not Human	Not Human	0.142008	0.857992	Not Human	Not Human	Not Human	0.110632	0.889368	Not Human	Not Human	Not Human	0.0537597	0.94624	Not Poultry	Not Poultry	Not Poultry	0.338965	0.661035	Not Poultry	Poultry	Poultry
Human	ESC_HA6988AA_AS	0.981284	0.0187165	Human	Human	Human	0.0044336	0.995566	Not Canine	Not Canine	Not Canine	0.00680946	0.993191	Not Bovine	Not Bovine	Not Bovine	0.00167064	0.998329	Not Ovine	Not Ovine	Not Ovine	3.28E-05	0.999967	Not Deer	Not Deer	Not Deer	0.00934168	0.990658	Not Swine	Not Swine	Not Swine	0.232833	0.767167	Not Canine	Canine	Not Canine	0.0475963	0.952404	Not Bovine	Not Bovine	Not Bovine	0.0484619	0.951538	Not Ovine	Not Ovine	Not Ovine	0.0313417	0.968658	Not Deer	Not Deer	Not Deer	0.609271	0.390729	Swine	Swine	Swine	0.00543826	0.994562	Not Canine	Not Canine	Not Canine	0.000933333	0.999067	Not Deer	Not Deer	Not Deer	0.978105	0.0218955	Human&Wastewater	Human&Wastewater	Human&Wastewater	0.867546	0.132454	Human	Human	Human	0.813102	0.186898	Human	Human	Human	0.919618	0.0803818	Human	Human	Human	0.914017	0.0859831	Human	Human	Human	0.902181	0.0978186	Human	Human	Human	0.939965	0.0600355	Human	Human	Human	0.887989	0.112011	Human	Human	Human	0.955407	0.0445926	Human	Human	Human	0.914463	0.0855365	Human	Human	Human	0.910898	0.0891017	Human	Human	Human	0.861726	0.138274	Human	Human	Human	0.884195	0.115805	Human	Human	Human	0.924677	0.0753231	Human	Human	Human	0.878576	0.121424	Human	Human	Human	0.901742	0.0982584	Human	Human	Human	0.892431	0.107569	Human	Human	Human	0.852075	0.147925	Human	Human	Human	0.917303	0.0826971	Human	Human	Human	0.00194857	0.998051	Not Poultry	Not Poultry	Not Poultry	0.110885	0.889115	Not Poultry	Not Poultry	Not Poultry
Human	ESC_HA6986AA_AS	0.620735	0.379265	Human	Human	Human	0.00858381	0.991416	Not Canine	Not Canine	Not Canine	0.0566456	0.943354	Not Bovine	Not Bovine	Not Bovine	0.0245551	0.975445	Not Ovine	Not Ovine	Not Ovine	4.02E-05	0.99996	Not Deer	Not Deer	Not Deer	0.198128	0.801872	Not Swine	Swine	Not Swine	0.0501841	0.949816	Not Canine	Canine	Not Canine	0.143097	0.856903	Not Bovine	Not Bovine	Not Bovine	0.0263613	0.973639	Not Ovine	Not Ovine	Not Ovine	2.34E-06	0.999998	Not Deer	Not Deer	Not Deer	0.567132	0.432868	Swine	Swine	Swine	0.0254338	0.974566	Not Canine	Not Canine	Not Canine	0.0111467	0.988853	Not Deer	Not Deer	Not Deer	0.789022	0.210978	Human&Wastewater	Human&Wastewater	Human&Wastewater	0.327434	0.672566	Not Human	Not Human	Not Human	0.392985	0.607015	Not Human	Not Human	Not Human	0.220782	0.779218	Not Human	Not Human	Not Human	0.671006	0.328994	Human	Human	Human	0.191495	0.808505	Not Human	Not Human	Not Human	0.216199	0.783801	Not Human	Not Human	Not Human	0.233216	0.766784	Not Human	Not Human	Not Human	0.177326	0.822674	Not Human	Not Human	Not Human	0.205936	0.794064	Not Human	Not Human	Not Human	0.567766	0.432234	Human	Human	Human	0.305969	0.694031	Not Human	Not Human	Not Human	0.1934	0.8066	Not Human	Not Human	Not Human	0.157346	0.842654	Not Human	Not Human	Not Human	0.0668562	0.933144	Not Human	Not Human	Not Human	0.615069	0.384931	Human	Human	Human	0.597396	0.402604	Human	Human	Human	0.546981	0.453019	Human	Human	Not Human	0.159257	0.840743	Not Human	Not Human	Not Human	0.0256019	0.974398	Not Poultry	Not Poultry	Not Poultry	0.0661867	0.933813	Not Poultry	Not Poultry	Not Poultry
Human	ESC_HA6985AA_AS	0.992731	0.00726895	Human	Human	Human	0.000202877	0.999797	Not Canine	Not Canine	Not Canine	0.00160012	0.9984	Not Bovine	Not Bovine	Not Bovine	0.00194085	0.998059	Not Ovine	Not Ovine	Not Ovine	3.78E-05	0.999962	Not Deer	Not Deer	Not Deer	0.0116581	0.988342	Not Swine	Not Swine	Not Swine	0.0580502	0.94195	Not Canine	Canine	Not Canine	0.116116	0.883884	Not Bovine	Not Bovine	Not Bovine	0.209405	0.790595	Not Ovine	Not Ovine	Not Ovine	0.0298467	0.970153	Not Deer	Not Deer	Not Deer	0.170848	0.829152	Not Swine	Not Swine	Not Swine	2.00E-04	0.9998	Not Canine	Not Canine	Not Canine	0	1	Not Deer	Not Deer	Not Deer	0.996463	0.00353678	Human&Wastewater	Human&Wastewater	Human&Wastewater	0.994409	0.00559089	Human	Human	Human	0.98691	0.0130905	Human	Human	Human	0.996069	0.00393139	Human	Human	Human	0.98331	0.0166897	Human	Human	Human	0.98294	0.01706	Human	Human	Human	0.999317	0.000683134	Human	Human	Human	0.999245	0.000754618	Human	Human	Human	0.996667	0.00333333	Human	Human	Human	0.997417	0.00258333	Human	Human	Human	0.990942	0.00905817	Human	Human	Human	0.975507	0.0244935	Human	Human	Human	0.995675	0.00432534	Human	Human	Human	0.990087	0.009913	Human	Human	Human	0.989152	0.0108476	Human	Human	Human	0.998843	0.00115696	Human	Human	Human	0.995427	0.00457266	Human	Human	Human	0.997739	0.00226069	Human	Human	Human	0.968166	0.031834	Human	Human	Human	0.00192	0.99808	Not Poultry	Not Poultry	Not Poultry	0.158056	0.841944	Not Poultry	Not Poultry	Not Poultry
Human	ESC_HA6984AA_AS	0.946848	0.0531523	Human	Human	Human	0.000402877	0.999597	Not Canine	Not Canine	Not Canine	0.0132297	0.98677	Not Bovine	Not Bovine	Not Bovine	0.00812237	0.991878	Not Ovine	Not Ovine	Not Ovine	0.00265896	0.997341	Not Deer	Not Deer	Not Deer	0.00625751	0.993742	Not Swine	Not Swine	Not Swine	0.0512365	0.948763	Not Canine	Canine	Not Canine	0.116513	0.883487	Not Bovine	Not Bovine	Not Bovine	0.211344	0.788656	Not Ovine	Not Ovine	Not Ovine	0.0304417	0.969558	Not Deer	Not Deer	Not Deer	0.116933	0.883067	Not Swine	Not Swine	Not Swine	0.0294357	0.970564	Not Canine	Not Canine	Not Canine	0.02088	0.97912	Not Deer	Not Deer	Not Deer	0.921363	0.0786368	Human&Wastewater	Human&Wastewater	Human&Wastewater	0.801994	0.198006	Human	Human	Human	0.946336	0.0536643	Human	Human	Human	0.849981	0.150019	Human	Human	Human	0.718266	0.281734	Human	Human	Human	0.784003	0.215997	Human	Human	Human	0.949634	0.0503661	Human	Human	Human	0.9518	0.0482	Human	Human	Human	0.919916	0.0800837	Human	Human	Human	0.973568	0.0264321	Human	Human	Human	0.883014	0.116986	Human	Human	Human	0.887934	0.112066	Human	Human	Human	0.972113	0.0278866	Human	Human	Human	0.921169	0.0788311	Human	Human	Human	0.964992	0.0350083	Human	Human	Human	0.968773	0.0312268	Human	Human	Human	0.938501	0.0614992	Human	Human	Human	0.976019	0.023981	Human	Human	Human	0.92906	0.0709397	Human	Human	Human	0.00096	0.99904	Not Poultry	Not Poultry	Not Poultry	0.213561	0.786439	Not Poultry	Not Poultry	Not Poultry
Human	ESC_HA6983AA_AS	0.989857	0.0101426	Human	Human	Human	0.00387273	0.996127	Not Canine	Not Canine	Not Canine	0.000964048	0.999036	Not Bovine	Not Bovine	Not Bovine	0.000473237	0.999527	Not Ovine	Not Ovine	Not Ovine	6.99E-05	0.99993	Not Deer	Not Deer	Not Deer	0.00301622	0.996984	Not Swine	Not Swine	Not Swine	0.456508	0.543492	Not Canine	Canine	Canine	0.0175214	0.982479	Not Bovine	Not Bovine	Not Bovine	0.0565532	0.943447	Not Ovine	Not Ovine	Not Ovine	0.00266901	0.997331	Not Deer	Not Deer	Not Deer	0.110753	0.889247	Not Swine	Not Swine	Not Swine	0.0106856	0.989314	Not Canine	Not Canine	Not Canine	0	1	Not Deer	Not Deer	Not Deer	0.983111	0.0168886	Human&Wastewater	Human&Wastewater	Human&Wastewater	0.893352	0.106648	Human	Human	Human	0.895579	0.104421	Human	Human	Human	0.917258	0.082742	Human	Human	Human	0.85358	0.14642	Human	Human	Human	0.684134	0.315866	Human	Human	Human	0.868202	0.131798	Human	Human	Human	0.730778	0.269222	Human	Human	Human	0.681565	0.318435	Human	Human	Human	0.648521	0.351479	Human	Human	Human	0.949899	0.0501015	Human	Human	Human	0.77958	0.22042	Human	Human	Human	0.886109	0.113891	Human	Human	Human	0.845802	0.154198	Human	Human	Human	0.537729	0.462271	Human	Human	Human	0.750496	0.249504	Human	Human	Human	0.672471	0.327529	Human	Human	Human	0.66291	0.33709	Human	Human	Human	0.526632	0.473368	Human	Human	Human	0.0561844	0.943816	Not Poultry	Not Poultry	Not Poultry	0.300882	0.699118	Not Poultry	Poultry	Not Poultry
Human	ESC_HA6981AA_AS	0.999955	4.50E-05	Human	Human	Human	5.65E-06	0.999994	Not Canine	Not Canine	Not Canine	5.99E-05	0.99994	Not Bovine	Not Bovine	Not Bovine	0.000123155	0.999877	Not Ovine	Not Ovine	Not Ovine	3.28E-05	0.999967	Not Deer	Not Deer	Not Deer	0.00038756	0.999612	Not Swine	Not Swine	Not Swine	0.247943	0.752057	Not Canine	Canine	Not Canine	0.0641035	0.935896	Not Bovine	Not Bovine	Not Bovine	0.123884	0.876116	Not Ovine	Not Ovine	Not Ovine	0.0551988	0.944801	Not Deer	Not Deer	Not Deer	0.305209	0.694791	Not Swine	Not Swine	Not Swine	0.000196852	0.999803	Not Canine	Not Canine	Not Canine	0	1	Not Deer	Not Deer	Not Deer	0.999979	2.06E-05	Human&Wastewater	Human&Wastewater	Human&Wastewater	0.999911	8.93E-05	Human	Human	Human	0.997388	0.0026119	Human	Human	Human	0.999788	0.000212348	Human	Human	Human	0.998239	0.0017612	Human	Human	Human	0.99588	0.00412024	Human	Human	Human	0.99946	0.000540085	Human	Human	Human	0.997551	0.00244921	Human	Human	Human	0.994796	0.00520381	Human	Human	Human	0.999	0.001	Human	Human	Human	0.993929	0.00607112	Human	Human	Human	0.986651	0.0133487	Human	Human	Human	0.996594	0.00340629	Human	Human	Human	0.99413	0.00586996	Human	Human	Human	0.992765	0.00723524	Human	Human	Human	0.997889	0.00211075	Human	Human	Human	0.999565	0.000434834	Human	Human	Human	0.99711	0.00288967	Human	Human	Human	0.99808	0.00192	Human	Human	Human	0.00028	0.99972	Not Poultry	Not Poultry	Not Poultry	0.0655922	0.934408	Not Poultry	Not Poultry	Not Poultry
Human	ESC_HA6980AA_AS	0.995841	0.00415933	Human	Human	Human	0.00167273	0.998327	Not Canine	Not Canine	Not Canine	0.00248804	0.997512	Not Bovine	Not Bovine	Not Bovine	0.00044109	0.999559	Not Ovine	Not Ovine	Not Ovine	5.52E-05	0.999945	Not Deer	Not Deer	Not Deer	0.0114163	0.988584	Not Swine	Not Swine	Not Swine	0.341232	0.658768	Not Canine	Canine	Canine	0.0384749	0.961525	Not Bovine	Not Bovine	Not Bovine	0.0515597	0.94844	Not Ovine	Not Ovine	Not Ovine	0.0104449	0.989555	Not Deer	Not Deer	Not Deer	0.324681	0.675319	Not Swine	Not Swine	Not Swine	0.00243926	0.997561	Not Canine	Not Canine	Not Canine	0	1	Not Deer	Not Deer	Not Deer	0.998309	0.0016915	Human&Wastewater	Human&Wastewater	Human&Wastewater	0.9814	0.0185997	Human	Human	Human	0.97135	0.0286499	Human	Human	Human	0.968376	0.0316242	Human	Human	Human	0.955477	0.0445234	Human	Human	Human	0.786902	0.213098	Human	Human	Human	0.670591	0.329409	Human	Human	Human	0.669762	0.330238	Human	Human	Human	0.576867	0.423133	Human	Human	Human	0.583436	0.416564	Human	Human	Human	0.932277	0.0677228	Human	Human	Human	0.816977	0.183023	Human	Human	Human	0.830447	0.169553	Human	Human	Human	0.849118	0.150882	Human	Human	Human	0.587477	0.412523	Human	Human	Human	0.656104	0.343896	Human	Human	Human	0.634632	0.365368	Human	Human	Human	0.62288	0.37712	Human	Human	Human	0.50569	0.49431	Human	Human	Human	0.0128857	0.987114	Not Poultry	Not Poultry	Not Poultry	0.257531	0.742469	Not Poultry	Poultry	Not Poultry
Human	ESC_HA6979AA_AS	0.976116	0.0238838	Human	Human	Human	0.02634	0.97366	Not Canine	Not Canine	Not Canine	0.000965952	0.999034	Not Bovine	Not Bovine	Not Bovine	0.000949096	0.999051	Not Ovine	Not Ovine	Not Ovine	0.000237055	0.999763	Not Deer	Not Deer	Not Deer	0.00103555	0.998964	Not Swine	Not Swine	Not Swine	0.509832	0.490168	Canine	Canine	Canine	0.0594394	0.940561	Not Bovine	Not Bovine	Not Bovine	0.105492	0.894508	Not Ovine	Not Ovine	Not Ovine	0.013605	0.986395	Not Deer	Not Deer	Not Deer	0.105826	0.894174	Not Swine	Not Swine	Not Swine	0.00968885	0.990311	Not Canine	Not Canine	Not Canine	0.00111111	0.998889	Not Deer	Not Deer	Not Deer	0.958552	0.0414481	Human&Wastewater	Human&Wastewater	Human&Wastewater	0.922875	0.0771251	Human	Human	Human	0.811526	0.188474	Human	Human	Human	0.900603	0.0993968	Human	Human	Human	0.8769	0.1231	Human	Human	Human	0.796648	0.203352	Human	Human	Human	0.819158	0.180842	Human	Human	Human	0.793805	0.206195	Human	Human	Human	0.789816	0.210184	Human	Human	Human	0.681865	0.318135	Human	Human	Human	0.880001	0.119999	Human	Human	Human	0.783711	0.216289	Human	Human	Human	0.839971	0.160029	Human	Human	Human	0.654899	0.345101	Human	Human	Human	0.63992	0.36008	Human	Human	Human	0.72523	0.27477	Human	Human	Human	0.815081	0.184919	Human	Human	Human	0.646081	0.353919	Human	Human	Human	0.738055	0.261945	Human	Human	Human	0.0018003	0.9982	Not Poultry	Not Poultry	Not Poultry	0.0483329	0.951667	Not Poultry	Not Poultry	Not Poultry
Human	ESC_HA6978AA_AS	0.689532	0.310468	Human	Human	Human	0.0170978	0.982902	Not Canine	Not Canine	Not Canine	0.0179593	0.982041	Not Bovine	Not Bovine	Not Bovine	0.00739219	0.992608	Not Ovine	Not Ovine	Not Ovine	0.00291402	0.997086	Not Deer	Not Deer	Not Deer	0.199355	0.800645	Not Swine	Swine	Not Swine	0.120944	0.879056	Not Canine	Canine	Not Canine	0.0431887	0.956811	Not Bovine	Not Bovine	Not Bovine	0.0270839	0.972916	Not Ovine	Not Ovine	Not Ovine	0.00461567	0.995384	Not Deer	Not Deer	Not Deer	0.589991	0.410009	Swine	Swine	Swine	0.0252317	0.974768	Not Canine	Not Canine	Not Canine	0.00184	0.99816	Not Deer	Not Deer	Not Deer	0.807278	0.192722	Human&Wastewater	Human&Wastewater	Human&Wastewater	0.742906	0.257094	Human	Human	Human	0.422591	0.577409	Not Human	Not Human	Not Human	0.214724	0.785276	Not Human	Not Human	Not Human	0.317363	0.682637	Not Human	Not Human	Not Human	0.253697	0.746303	Not Human	Not Human	Not Human	0.256741	0.743259	Not Human	Not Human	Not Human	0.250765	0.749235	Not Human	Not Human	Not Human	0.141913	0.858087	Not Human	Not Human	Not Human	0.173928	0.826072	Not Human	Not Human	Not Human	0.414594	0.585406	Not Human	Human	Human	0.312886	0.687114	Not Human	Not Human	Not Human	0.186764	0.813236	Not Human	Not Human	Not Human	0.57637	0.42363	Human	Human	Human	0.223874	0.776126	Not Human	Not Human	Not Human	0.0266471	0.973353	Not Human	Not Human	Not Human	0.128809	0.871191	Not Human	Not Human	Not Human	0.174067	0.825933	Not Human	Not Human	Not Human	0.0829314	0.917069	Not Human	Not Human	Not Human	0.0200467	0.979953	Not Poultry	Not Poultry	Not Poultry	0.124493	0.875507	Not Poultry	Not Poultry	Not Poultry
Human	ESC_HA6977AA_AS	0.630053	0.369947	Human	Human	Human	0.00250954	0.99749	Not Canine	Not Canine	Not Canine	0.0208886	0.979111	Not Bovine	Not Bovine	Not Bovine	0.0219237	0.978076	Not Ovine	Not Ovine	Not Ovine	0.00291402	0.997086	Not Deer	Not Deer	Not Deer	0.196956	0.803044	Not Swine	Swine	Not Swine	0.0105667	0.989433	Not Canine	Not Canine	Not Canine	0.0477077	0.952292	Not Bovine	Not Bovine	Not Bovine	0.0470805	0.952919	Not Ovine	Not Ovine	Not Ovine	0.00661567	0.993384	Not Deer	Not Deer	Not Deer	0.516751	0.483249	Swine	Swine	Swine	0.0151991	0.984801	Not Canine	Not Canine	Not Canine	0.0026	0.9974	Not Deer	Not Deer	Not Deer	0.264327	0.735673	Not Human&Wastewater	Not Human&Wastewater	Not Human&Wastewater	0.234181	0.765819	Not Human	Not Human	Not Human	0.286803	0.713197	Not Human	Not Human	Not Human	0.0602027	0.939797	Not Human	Not Human	Not Human	0.539275	0.460725	Human	Human	Human	0.0665222	0.933478	Not Human	Not Human	Not Human	0.0296986	0.970301	Not Human	Not Human	Not Human	0.0544345	0.945566	Not Human	Not Human	Not Human	0.0283408	0.971659	Not Human	Not Human	Not Human	0.0227003	0.9773	Not Human	Not Human	Not Human	0.642908	0.357092	Human	Human	Human	0.305371	0.694629	Not Human	Not Human	Not Human	0.563681	0.436319	Human	Human	Human	0.153549	0.846451	Not Human	Not Human	Not Human	0.1235	0.8765	Not Human	Not Human	Not Human	0.00729333	0.992707	Not Human	Not Human	Not Human	0.00947222	0.990528	Not Human	Not Human	Not Human	0.0180857	0.981914	Not Human	Not Human	Not Human	0.00595048	0.99405	Not Human	Not Human	Not Human	0.0512501	0.94875	Not Poultry	Not Poultry	Not Poultry	0.160573	0.839427	Not Poultry	Not Poultry	Not Poultry
Human	ESC_HA6976AA_AS	0.999955	4.50E-05	Human	Human	Human	0.00199234	0.998008	Not Canine	Not Canine	Not Canine	6.62E-05	0.999934	Not Bovine	Not Bovine	Not Bovine	0.000137126	0.999863	Not Ovine	Not Ovine	Not Ovine	3.56E-05	0.999964	Not Deer	Not Deer	Not Deer	0.00136239	0.998638	Not Swine	Not Swine	Not Swine	0.579146	0.420854	Canine	Canine	Canine	0.0468069	0.953193	Not Bovine	Not Bovine	Not Bovine	0.0803019	0.919698	Not Ovine	Not Ovine	Not Ovine	0.00707472	0.992925	Not Deer	Not Deer	Not Deer	0.161003	0.838997	Not Swine	Not Swine	Not Swine	0.0028	0.9972	Not Canine	Not Canine	Not Canine	0	1	Not Deer	Not Deer	Not Deer	0.999932	6.80E-05	Human&Wastewater	Human&Wastewater	Human&Wastewater	0.992273	0.00772711	Human	Human	Human	0.992909	0.00709106	Human	Human	Human	0.993556	0.00644398	Human	Human	Human	0.995458	0.0045425	Human	Human	Human	0.958043	0.0419572	Human	Human	Human	0.997198	0.00280189	Human	Human	Human	0.997946	0.00205398	Human	Human	Human	0.983005	0.0169946	Human	Human	Human	0.975607	0.0243929	Human	Human	Human	0.989889	0.010111	Human	Human	Human	0.969523	0.0304774	Human	Human	Human	0.997235	0.00276463	Human	Human	Human	0.985767	0.0142328	Human	Human	Human	0.991944	0.00805587	Human	Human	Human	0.992896	0.00710412	Human	Human	Human	0.997868	0.00213188	Human	Human	Human	0.984713	0.0152869	Human	Human	Human	0.985994	0.0140063	Human	Human	Human	0.00076	0.99924	Not Poultry	Not Poultry	Not Poultry	0.0384943	0.961506	Not Poultry	Not Poultry	Not Poultry
Human	ESC_HA6975AA_AS	0.980166	0.0198337	Human	Human	Human	0.0162981	0.983702	Not Canine	Not Canine	Not Canine	0.00938312	0.990617	Not Bovine	Not Bovine	Not Bovine	0.00453474	0.995465	Not Ovine	Not Ovine	Not Ovine	0.00113197	0.998868	Not Deer	Not Deer	Not Deer	0.00348673	0.996513	Not Swine	Not Swine	Not Swine	0.510305	0.489695	Canine	Canine	Canine	0.065462	0.934538	Not Bovine	Not Bovine	Not Bovine	0.0547492	0.945251	Not Ovine	Not Ovine	Not Ovine	0.0447392	0.955261	Not Deer	Not Deer	Not Deer	0.122214	0.877786	Not Swine	Not Swine	Not Swine	0.0838612	0.916139	Not Canine	Not Canine	Not Canine	0.0125181	0.987482	Not Deer	Not Deer	Not Deer	0.763947	0.236053	Human&Wastewater	Human&Wastewater	Human&Wastewater	0.841032	0.158968	Human	Human	Human	0.757708	0.242292	Human	Human	Human	0.823982	0.176018	Human	Human	Human	0.585531	0.414469	Human	Human	Human	0.719264	0.280736	Human	Human	Human	0.863513	0.136487	Human	Human	Human	0.827732	0.172268	Human	Human	Human	0.920011	0.0799886	Human	Human	Human	0.924635	0.0753655	Human	Human	Human	0.843327	0.156673	Human	Human	Human	0.761383	0.238617	Human	Human	Human	0.894137	0.105863	Human	Human	Human	0.742942	0.257058	Human	Human	Human	0.897111	0.102889	Human	Human	Human	0.868126	0.131874	Human	Human	Human	0.787008	0.212992	Human	Human	Human	0.697306	0.302694	Human	Human	Human	0.666508	0.333492	Human	Human	Human	0.0639667	0.936033	Not Poultry	Not Poultry	Not Poultry	0.112747	0.887253	Not Poultry	Not Poultry	Not Poultry
Human	ESC_HA6974AA_AS	0.974308	0.0256921	Human	Human	Human	0.0389012	0.961099	Not Canine	Not Canine	Not Canine	0.0094952	0.990505	Not Bovine	Not Bovine	Not Bovine	0.00399905	0.996001	Not Ovine	Not Ovine	Not Ovine	0.00371338	0.996287	Not Deer	Not Deer	Not Deer	0.0247158	0.975284	Not Swine	Not Swine	Not Swine	0.219827	0.780173	Not Canine	Canine	Not Canine	0.109501	0.890499	Not Bovine	Not Bovine	Not Bovine	0.0510388	0.948961	Not Ovine	Not Ovine	Not Ovine	0.037443	0.962557	Not Deer	Not Deer	Not Deer	0.140649	0.859351	Not Swine	Not Swine	Not Swine	0.0494007	0.950599	Not Canine	Not Canine	Not Canine	0.00397333	0.996027	Not Deer	Not Deer	Not Deer	0.969224	0.0307762	Human&Wastewater	Human&Wastewater	Human&Wastewater	0.951113	0.0488873	Human	Human	Human	0.938421	0.0615788	Human	Human	Human	0.830131	0.169869	Human	Human	Human	0.856545	0.143455	Human	Human	Human	0.81033	0.18967	Human	Human	Human	0.27039	0.72961	Not Human	Not Human	Not Human	0.35537	0.64463	Not Human	Not Human	Not Human	0.316712	0.683288	Not Human	Not Human	Not Human	0.235382	0.764618	Not Human	Not Human	Not Human	0.94014	0.0598597	Human	Human	Human	0.775966	0.224034	Human	Human	Human	0.828114	0.171886	Human	Human	Human	0.856162	0.143838	Human	Human	Human	0.470197	0.529803	Not Human	Human	Human	0.231279	0.768721	Not Human	Not Human	Not Human	0.251484	0.748516	Not Human	Not Human	Not Human	0.227522	0.772478	Not Human	Not Human	Not Human	0.241065	0.758935	Not Human	Not Human	Not Human	0.00927111	0.990729	Not Poultry	Not Poultry	Not Poultry	0.0889283	0.911072	Not Poultry	Not Poultry	Not Poultry
Human	ESC_HA6973AA_AS	0.983657	0.0163429	Human	Human	Human	0.00160288	0.998397	Not Canine	Not Canine	Not Canine	0.00324344	0.996757	Not Bovine	Not Bovine	Not Bovine	0.00398861	0.996011	Not Ovine	Not Ovine	Not Ovine	0.00707878	0.992921	Not Deer	Not Deer	Not Deer	0.0391881	0.960812	Not Swine	Not Swine	Not Swine	0.332277	0.667723	Not Canine	Canine	Canine	0.0944068	0.905593	Not Bovine	Not Bovine	Not Bovine	0.14409	0.85591	Not Ovine	Not Ovine	Not Ovine	0.0251871	0.974813	Not Deer	Not Deer	Not Deer	0.271946	0.728054	Not Swine	Not Swine	Not Swine	0.0252952	0.974705	Not Canine	Not Canine	Not Canine	0.01548	0.98452	Not Deer	Not Deer	Not Deer	0.900642	0.0993582	Human&Wastewater	Human&Wastewater	Human&Wastewater	0.87787	0.12213	Human	Human	Human	0.937914	0.0620861	Human	Human	Human	0.958641	0.0413588	Human	Human	Human	0.710458	0.289542	Human	Human	Human	0.898488	0.101512	Human	Human	Human	0.95047	0.0495299	Human	Human	Human	0.89495	0.10505	Human	Human	Human	0.980211	0.0197886	Human	Human	Human	0.985611	0.0143893	Human	Human	Human	0.924861	0.075139	Human	Human	Human	0.899359	0.100641	Human	Human	Human	0.990061	0.00993895	Human	Human	Human	0.879407	0.120593	Human	Human	Human	0.984615	0.0153848	Human	Human	Human	0.985883	0.0141172	Human	Human	Human	0.977727	0.0222726	Human	Human	Human	0.956854	0.043146	Human	Human	Human	0.94823	0.0517698	Human	Human	Human	0.122938	0.877062	Not Poultry	Not Poultry	Not Poultry	0.155442	0.844558	Not Poultry	Not Poultry	Not Poultry
Human	ESC_HA6972AA_AS	0.970373	0.0296271	Human	Human	Human	0.00188988	0.99811	Not Canine	Not Canine	Not Canine	0.000348735	0.999651	Not Bovine	Not Bovine	Not Bovine	0.00218443	0.997816	Not Ovine	Not Ovine	Not Ovine	3.56E-05	0.999964	Not Deer	Not Deer	Not Deer	0.00473779	0.995262	Not Swine	Not Swine	Not Swine	0.537397	0.462603	Canine	Canine	Canine	0.0356895	0.96431	Not Bovine	Not Bovine	Not Bovine	0.0509852	0.949015	Not Ovine	Not Ovine	Not Ovine	0.00374901	0.996251	Not Deer	Not Deer	Not Deer	0.131755	0.868245	Not Swine	Not Swine	Not Swine	0.00324847	0.996752	Not Canine	Not Canine	Not Canine	8.00E-04	0.9992	Not Deer	Not Deer	Not Deer	0.965813	0.0341865	Human&Wastewater	Human&Wastewater	Human&Wastewater	0.938732	0.0612675	Human	Human	Human	0.893228	0.106772	Human	Human	Human	0.788526	0.211474	Human	Human	Human	0.885389	0.114611	Human	Human	Human	0.904598	0.0954022	Human	Human	Human	0.948516	0.0514839	Human	Human	Human	0.954092	0.0459083	Human	Human	Human	0.938197	0.0618029	Human	Human	Human	0.959568	0.0404317	Human	Human	Human	0.864905	0.135095	Human	Human	Human	0.876766	0.123234	Human	Human	Human	0.945858	0.054142	Human	Human	Human	0.932621	0.0673794	Human	Human	Human	0.826281	0.173719	Human	Human	Human	0.83144	0.16856	Human	Human	Human	0.944976	0.0550243	Human	Human	Human	0.880809	0.119191	Human	Human	Human	0.886245	0.113755	Human	Human	Human	0.00154667	0.998453	Not Poultry	Not Poultry	Not Poultry	0.027479	0.972521	Not Poultry	Not Poultry	Not Poultry
Human	ESC_HA6971AA_AS	0.983722	0.0162778	Human	Human	Human	0.00053621	0.999464	Not Canine	Not Canine	Not Canine	0.00914952	0.99085	Not Bovine	Not Bovine	Not Bovine	0.000467372	0.999533	Not Ovine	Not Ovine	Not Ovine	0.00163208	0.998368	Not Deer	Not Deer	Not Deer	0.00954382	0.990456	Not Swine	Not Swine	Not Swine	0.245116	0.754884	Not Canine	Canine	Not Canine	0.0712262	0.928774	Not Bovine	Not Bovine	Not Bovine	0.0793311	0.920669	Not Ovine	Not Ovine	Not Ovine	0.0202538	0.979746	Not Deer	Not Deer	Not Deer	0.232162	0.767838	Not Swine	Not Swine	Not Swine	0.00208333	0.997917	Not Canine	Not Canine	Not Canine	0.00192	0.99808	Not Deer	Not Deer	Not Deer	0.992877	0.00712289	Human&Wastewater	Human&Wastewater	Human&Wastewater	0.968913	0.0310866	Human	Human	Human	0.97	0.03	Human	Human	Human	0.967338	0.0326619	Human	Human	Human	0.979741	0.0202592	Human	Human	Human	0.92928	0.0707197	Human	Human	Human	0.988648	0.0113517	Human	Human	Human	0.969279	0.0307206	Human	Human	Human	0.96796	0.03204	Human	Human	Human	0.980474	0.0195262	Human	Human	Human	0.965852	0.0341483	Human	Human	Human	0.947134	0.0528655	Human	Human	Human	0.994702	0.0052983	Human	Human	Human	0.980622	0.0193778	Human	Human	Human	0.987038	0.0129622	Human	Human	Human	0.997811	0.00218896	Human	Human	Human	0.994601	0.00539885	Human	Human	Human	0.982896	0.0171035	Human	Human	Human	0.973013	0.0269867	Human	Human	Human	0.044307	0.955693	Not Poultry	Not Poultry	Not Poultry	0.240131	0.759869	Not Poultry	Poultry	Not Poultry
Human	ESC_HA6970AA_AS	0.949505	0.0504949	Human	Human	Human	0.00227083	0.997729	Not Canine	Not Canine	Not Canine	0.0120023	0.987998	Not Bovine	Not Bovine	Not Bovine	0.0207254	0.979275	Not Ovine	Not Ovine	Not Ovine	0.000258362	0.999742	Not Deer	Not Deer	Not Deer	0.0776834	0.922317	Not Swine	Not Swine	Not Swine	0.117289	0.882711	Not Canine	Canine	Not Canine	0.135724	0.864276	Not Bovine	Not Bovine	Not Bovine	0.272923	0.727077	Not Ovine	Not Ovine	Not Ovine	0.0101338	0.989866	Not Deer	Not Deer	Not Deer	0.452557	0.547443	Not Swine	Swine	Swine	0.0109776	0.989022	Not Canine	Not Canine	Not Canine	0.00137143	0.998629	Not Deer	Not Deer	Not Deer	0.978467	0.021533	Human&Wastewater	Human&Wastewater	Human&Wastewater	0.974219	0.0257815	Human	Human	Human	0.979263	0.0207369	Human	Human	Human	0.898498	0.101502	Human	Human	Human	0.950565	0.0494353	Human	Human	Human	0.849669	0.150331	Human	Human	Human	0.960016	0.0399841	Human	Human	Human	0.962031	0.0379692	Human	Human	Human	0.952267	0.0477326	Human	Human	Human	0.950748	0.0492524	Human	Human	Human	0.954105	0.0458953	Human	Human	Human	0.941169	0.0588307	Human	Human	Human	0.934065	0.065935	Human	Human	Human	0.942211	0.0577892	Human	Human	Human	0.907522	0.0924778	Human	Human	Human	0.969751	0.0302493	Human	Human	Human	0.923228	0.0767719	Human	Human	Human	0.941848	0.0581524	Human	Human	Human	0.899691	0.100309	Human	Human	Human	0.00927714	0.990723	Not Poultry	Not Poultry	Not Poultry	0.0774683	0.922532	Not Poultry	Not Poultry	Not Poultry
Human	ESC_HA6968AA_AS	0.989922	0.0100782	Human	Human	Human	0.0133248	0.986675	Not Canine	Not Canine	Not Canine	0.00584979	0.99415	Not Bovine	Not Bovine	Not Bovine	0.00420141	0.995799	Not Ovine	Not Ovine	Not Ovine	0.000321974	0.999678	Not Deer	Not Deer	Not Deer	0.00325507	0.996745	Not Swine	Not Swine	Not Swine	0.520797	0.479203	Canine	Canine	Canine	0.063858	0.936142	Not Bovine	Not Bovine	Not Bovine	0.0484462	0.951554	Not Ovine	Not Ovine	Not Ovine	0.0178677	0.982132	Not Deer	Not Deer	Not Deer	0.134729	0.865271	Not Swine	Not Swine	Not Swine	0.0149255	0.985075	Not Canine	Not Canine	Not Canine	0.00106667	0.998933	Not Deer	Not Deer	Not Deer	0.990468	0.00953201	Human&Wastewater	Human&Wastewater	Human&Wastewater	0.992522	0.00747822	Human	Human	Human	0.966447	0.0335528	Human	Human	Human	0.975311	0.0246889	Human	Human	Human	0.904009	0.0959912	Human	Human	Human	0.939615	0.060385	Human	Human	Human	0.973127	0.0268726	Human	Human	Human	0.949941	0.0500594	Human	Human	Human	0.975067	0.0249334	Human	Human	Human	0.974699	0.0253012	Human	Human	Human	0.993743	0.0062573	Human	Human	Human	0.939706	0.0602945	Human	Human	Human	0.960527	0.039473	Human	Human	Human	0.880682	0.119318	Human	Human	Human	0.935206	0.0647943	Human	Human	Human	0.986689	0.0133108	Human	Human	Human	0.946356	0.0536444	Human	Human	Human	0.85558	0.14442	Human	Human	Human	0.807613	0.192387	Human	Human	Human	0.0018	0.9982	Not Poultry	Not Poultry	Not Poultry	0.0364394	0.963561	Not Poultry	Not Poultry	Not Poultry
Human	ESC_HA6967AA_AS	0.988073	0.0119269	Human	Human	Human	0.0128981	0.987102	Not Canine	Not Canine	Not Canine	0.00509136	0.994909	Not Bovine	Not Bovine	Not Bovine	0.00170231	0.998298	Not Ovine	Not Ovine	Not Ovine	3.64E-05	0.999964	Not Deer	Not Deer	Not Deer	0.0023855	0.997615	Not Swine	Not Swine	Not Swine	0.533897	0.466103	Canine	Canine	Canine	0.0410515	0.958949	Not Bovine	Not Bovine	Not Bovine	0.0870017	0.912998	Not Ovine	Not Ovine	Not Ovine	0.0141681	0.985832	Not Deer	Not Deer	Not Deer	0.363307	0.636693	Not Swine	Swine	Swine	0.017669	0.982331	Not Canine	Not Canine	Not Canine	0	1	Not Deer	Not Deer	Not Deer	0.993442	0.0065582	Human&Wastewater	Human&Wastewater	Human&Wastewater	0.965491	0.0345094	Human	Human	Human	0.959214	0.0407863	Human	Human	Human	0.883036	0.116964	Human	Human	Human	0.973842	0.026158	Human	Human	Human	0.881795	0.118205	Human	Human	Human	0.942409	0.0575911	Human	Human	Human	0.926668	0.0733323	Human	Human	Human	0.905056	0.0949442	Human	Human	Human	0.932526	0.0674737	Human	Human	Human	0.937513	0.0624872	Human	Human	Human	0.927507	0.0724931	Human	Human	Human	0.885713	0.114287	Human	Human	Human	0.890369	0.109631	Human	Human	Human	0.855041	0.144959	Human	Human	Human	0.928302	0.0716977	Human	Human	Human	0.875157	0.124843	Human	Human	Human	0.946421	0.0535789	Human	Human	Human	0.935816	0.0641838	Human	Human	Human	0.00726667	0.992733	Not Poultry	Not Poultry	Not Poultry	0.0537835	0.946217	Not Poultry	Not Poultry	Not Poultry
Human	ESC_HA6965AA_AS	0.995747	0.00425327	Human	Human	Human	4.16E-06	0.999996	Not Canine	Not Canine	Not Canine	0.000911909	0.999088	Not Bovine	Not Bovine	Not Bovine	0.00118354	0.998816	Not Ovine	Not Ovine	Not Ovine	6.79E-05	0.999932	Not Deer	Not Deer	Not Deer	0.00482448	0.995176	Not Swine	Not Swine	Not Swine	0.253854	0.746146	Not Canine	Canine	Not Canine	0.0561396	0.94386	Not Bovine	Not Bovine	Not Bovine	0.182742	0.817258	Not Ovine	Not Ovine	Not Ovine	0.0130366	0.986963	Not Deer	Not Deer	Not Deer	0.384305	0.615695	Not Swine	Swine	Swine	0.000856344	0.999144	Not Canine	Not Canine	Not Canine	0	1	Not Deer	Not Deer	Not Deer	0.995261	0.00473938	Human&Wastewater	Human&Wastewater	Human&Wastewater	0.994591	0.00540867	Human	Human	Human	0.9818	0.0182	Human	Human	Human	0.991123	0.00887696	Human	Human	Human	0.983725	0.0162752	Human	Human	Human	0.972989	0.0270108	Human	Human	Human	0.987615	0.0123852	Human	Human	Human	0.983835	0.0161646	Human	Human	Human	0.985998	0.0140019	Human	Human	Human	0.964514	0.0354857	Human	Human	Human	0.994873	0.00512733	Human	Human	Human	0.929954	0.0700456	Human	Human	Human	0.968629	0.0313706	Human	Human	Human	0.953901	0.0460987	Human	Human	Human	0.947755	0.0522448	Human	Human	Human	0.997206	0.00279355	Human	Human	Human	0.992833	0.00716667	Human	Human	Human	0.974887	0.0251131	Human	Human	Human	0.975667	0.0243333	Human	Human	Human	0.00114667	0.998853	Not Poultry	Not Poultry	Not Poultry	0.0503384	0.949662	Not Poultry	Not Poultry	Not Poultry
Human	ESC_HA6964AA_AS	0.989606	0.0103937	Human	Human	Human	0.00953138	0.990469	Not Canine	Not Canine	Not Canine	0.000399066	0.999601	Not Bovine	Not Bovine	Not Bovine	0.00166554	0.998334	Not Ovine	Not Ovine	Not Ovine	8.30E-05	0.999917	Not Deer	Not Deer	Not Deer	0.00325296	0.996747	Not Swine	Not Swine	Not Swine	0.562428	0.437572	Canine	Canine	Canine	0.0390243	0.960976	Not Bovine	Not Bovine	Not Bovine	0.097902	0.902098	Not Ovine	Not Ovine	Not Ovine	0.0231988	0.976801	Not Deer	Not Deer	Not Deer	0.206733	0.793267	Not Swine	Not Swine	Not Swine	0.00770461	0.992295	Not Canine	Not Canine	Not Canine	0.00689905	0.993101	Not Deer	Not Deer	Not Deer	0.982738	0.0172621	Human&Wastewater	Human&Wastewater	Human&Wastewater	0.965823	0.0341775	Human	Human	Human	0.976019	0.0239813	Human	Human	Human	0.951786	0.0482145	Human	Human	Human	0.920541	0.0794588	Human	Human	Human	0.87593	0.12407	Human	Human	Human	0.984493	0.0155068	Human	Human	Human	0.977238	0.0227623	Human	Human	Human	0.970612	0.0293879	Human	Human	Human	0.942751	0.0572488	Human	Human	Human	0.930554	0.0694458	Human	Human	Human	0.923636	0.0763638	Human	Human	Human	0.955218	0.0447824	Human	Human	Human	0.938057	0.0619429	Human	Human	Human	0.934092	0.0659083	Human	Human	Human	0.973949	0.0260514	Human	Human	Human	0.993232	0.00676759	Human	Human	Human	0.953352	0.046648	Human	Human	Human	0.978438	0.0215622	Human	Human	Human	0.0257533	0.974247	Not Poultry	Not Poultry	Not Poultry	0.0336319	0.966368	Not Poultry	Not Poultry	Not Poultry
Human	ESC_HA6963AA_AS	0.994993	0.00500652	Human	Human	Human	0.00389621	0.996104	Not Canine	Not Canine	Not Canine	0.000279334	0.999721	Not Bovine	Not Bovine	Not Bovine	0.00114001	0.99886	Not Ovine	Not Ovine	Not Ovine	0.00102788	0.998972	Not Deer	Not Deer	Not Deer	0.0122082	0.987792	Not Swine	Not Swine	Not Swine	0.281855	0.718145	Not Canine	Canine	Not Canine	0.0676279	0.932372	Not Bovine	Not Bovine	Not Bovine	0.0926715	0.907329	Not Ovine	Not Ovine	Not Ovine	0.0175852	0.982415	Not Deer	Not Deer	Not Deer	0.34093	0.65907	Not Swine	Not Swine	Not Swine	0.00115789	0.998842	Not Canine	Not Canine	Not Canine	0.0024	0.9976	Not Deer	Not Deer	Not Deer	0.997375	0.00262541	Human&Wastewater	Human&Wastewater	Human&Wastewater	0.989866	0.0101342	Human	Human	Human	0.965705	0.034295	Human	Human	Human	0.985823	0.0141766	Human	Human	Human	0.981871	0.0181291	Human	Human	Human	0.968668	0.0313317	Human	Human	Human	0.956716	0.0432843	Human	Human	Human	0.952324	0.0476762	Human	Human	Human	0.900654	0.0993457	Human	Human	Human	0.943983	0.0560175	Human	Human	Human	0.980623	0.0193775	Human	Human	Human	0.915094	0.0849061	Human	Human	Human	0.955984	0.0440158	Human	Human	Human	0.966376	0.0336236	Human	Human	Human	0.938411	0.0615886	Human	Human	Human	0.948711	0.0512887	Human	Human	Human	0.911952	0.0880479	Human	Human	Human	0.875088	0.124912	Human	Human	Human	0.936999	0.0630006	Human	Human	Human	0.000853333	0.999147	Not Poultry	Not Poultry	Not Poultry	0.060846	0.939154	Not Poultry	Not Poultry	Not Poultry
Human	ESC_HA6962AA_AS	0.999955	4.50E-05	Human	Human	Human	0.00562313	0.994377	Not Canine	Not Canine	Not Canine	0.00105989	0.99894	Not Bovine	Not Bovine	Not Bovine	0.000112126	0.999888	Not Ovine	Not Ovine	Not Ovine	3.56E-05	0.999964	Not Deer	Not Deer	Not Deer	0.000362387	0.999638	Not Swine	Not Swine	Not Swine	0.583612	0.416388	Canine	Canine	Canine	0.0309928	0.969007	Not Bovine	Not Bovine	Not Bovine	0.0767602	0.92324	Not Ovine	Not Ovine	Not Ovine	0.00580171	0.994198	Not Deer	Not Deer	Not Deer	0.168247	0.831753	Not Swine	Not Swine	Not Swine	0.0012	0.9988	Not Canine	Not Canine	Not Canine	0	1	Not Deer	Not Deer	Not Deer	0.999932	6.80E-05	Human&Wastewater	Human&Wastewater	Human&Wastewater	0.984571	0.0154285	Human	Human	Human	0.99344	0.00656011	Human	Human	Human	0.995023	0.00497731	Human	Human	Human	0.991558	0.0084425	Human	Human	Human	0.946622	0.0533781	Human	Human	Human	0.998824	0.00117625	Human	Human	Human	0.997813	0.00218731	Human	Human	Human	0.991384	0.00861556	Human	Human	Human	0.987449	0.0125512	Human	Human	Human	0.990477	0.00952306	Human	Human	Human	0.977013	0.0229869	Human	Human	Human	0.993271	0.00672891	Human	Human	Human	0.990772	0.00922794	Human	Human	Human	0.987906	0.012094	Human	Human	Human	0.997796	0.00220412	Human	Human	Human	0.997451	0.00254854	Human	Human	Human	0.983818	0.0161821	Human	Human	Human	0.98962	0.01038	Human	Human	Human	0.00016	0.99984	Not Poultry	Not Poultry	Not Poultry	0.0391723	0.960828	Not Poultry	Not Poultry	Not Poultry
Human	ESC_HA6961AA_AS	0.499355	0.500645	Not Human	Human	Human	0.000137496	0.999863	Not Canine	Not Canine	Not Canine	0.264736	0.735264	Not Bovine	Bovine	Not Bovine	0.0379029	0.962097	Not Ovine	Not Ovine	Not Ovine	3.35E-05	0.999966	Not Deer	Not Deer	Not Deer	0.0718901	0.92811	Not Swine	Not Swine	Not Swine	0.00341651	0.996583	Not Canine	Not Canine	Not Canine	0.49864	0.50136	Not Bovine	Bovine	Bovine	0.199631	0.800369	Not Ovine	Not Ovine	Not Ovine	0.000269007	0.999731	Not Deer	Not Deer	Not Deer	0.116808	0.883192	Not Swine	Not Swine	Not Swine	0.0358053	0.964195	Not Canine	Not Canine	Not Canine	0.050301	0.949699	Not Deer	Not Deer	Not Deer	0.65837	0.34163	Human&Wastewater	Human&Wastewater	Human&Wastewater	0.0497404	0.95026	Not Human	Not Human	Not Human	0.156544	0.843456	Not Human	Not Human	Not Human	0.162313	0.837687	Not Human	Not Human	Not Human	0.0363722	0.963628	Not Human	Not Human	Not Human	0.0299206	0.970079	Not Human	Not Human	Not Human	0.00734616	0.992654	Not Human	Not Human	Not Human	0.0280489	0.971951	Not Human	Not Human	Not Human	0.0191173	0.980883	Not Human	Not Human	Not Human	0.00205684	0.997943	Not Human	Not Human	Not Human	0.00327751	0.996722	Not Human	Not Human	Not Human	0.0228451	0.977155	Not Human	Not Human	Not Human	0.0024	0.9976	Not Human	Not Human	Not Human	0.00977333	0.990227	Not Human	Not Human	Not Human	0.0154	0.9846	Not Human	Not Human	Not Human	0.00292	0.99708	Not Human	Not Human	Not Human	0.0250833	0.974917	Not Human	Not Human	Not Human	0	1	Not Human	Not Human	Not Human	0.00133333	0.998667	Not Human	Not Human	Not Human	0.0175751	0.982425	Not Poultry	Not Poultry	Not Poultry	0.0483646	0.951635	Not Poultry	Not Poultry	Not Poultry
Human	ESC_HA6960AA_AS	0.989677	0.0103227	Human	Human	Human	0.000117163	0.999883	Not Canine	Not Canine	Not Canine	0.00139323	0.998607	Not Bovine	Not Bovine	Not Bovine	0.000127503	0.999872	Not Ovine	Not Ovine	Not Ovine	0.000566155	0.999434	Not Deer	Not Deer	Not Deer	0.00249493	0.997505	Not Swine	Not Swine	Not Swine	0.25004	0.74996	Not Canine	Canine	Not Canine	0.0521238	0.947876	Not Bovine	Not Bovine	Not Bovine	0.0761877	0.923812	Not Ovine	Not Ovine	Not Ovine	0.0481283	0.951872	Not Deer	Not Deer	Not Deer	0.318473	0.681527	Not Swine	Not Swine	Not Swine	1.50E-05	0.999985	Not Canine	Not Canine	Not Canine	0.0033	0.9967	Not Deer	Not Deer	Not Deer	0.99899	0.00101034	Human&Wastewater	Human&Wastewater	Human&Wastewater	0.999591	0.000409293	Human	Human	Human	0.992333	0.00766667	Human	Human	Human	0.999454	0.000545681	Human	Human	Human	0.987227	0.0127727	Human	Human	Human	0.993146	0.00685357	Human	Human	Human	0.998679	0.00132084	Human	Human	Human	0.998202	0.00179782	Human	Human	Human	0.997987	0.00201333	Human	Human	Human	0.9995	5.00E-04	Human	Human	Human	0.994122	0.00587782	Human	Human	Human	0.981406	0.0185941	Human	Human	Human	0.997594	0.00240629	Human	Human	Human	0.983674	0.0163261	Human	Human	Human	0.994254	0.00574635	Human	Human	Human	0.999089	0.000910753	Human	Human	Human	0.997298	0.0027015	Human	Human	Human	0.994601	0.0053992	Human	Human	Human	0.994	0.006	Human	Human	Human	0.00848	0.99152	Not Poultry	Not Poultry	Not Poultry	0.158504	0.841496	Not Poultry	Not Poultry	Not Poultry
Human	ESC_HA6959AA_AS	0.987798	0.0122015	Human	Human	Human	0.000117163	0.999883	Not Canine	Not Canine	Not Canine	0.0031124	0.996888	Not Bovine	Not Bovine	Not Bovine	0.00343536	0.996565	Not Ovine	Not Ovine	Not Ovine	3.78E-05	0.999962	Not Deer	Not Deer	Not Deer	0.00820786	0.991792	Not Swine	Not Swine	Not Swine	0.0892775	0.910723	Not Canine	Canine	Not Canine	0.0825581	0.917442	Not Bovine	Not Bovine	Not Bovine	0.220287	0.779713	Not Ovine	Not Ovine	Not Ovine	0.0251387	0.974861	Not Deer	Not Deer	Not Deer	0.203322	0.796678	Not Swine	Not Swine	Not Swine	0.0025	0.9975	Not Canine	Not Canine	Not Canine	2.00E-04	0.9998	Not Deer	Not Deer	Not Deer	0.993528	0.006472	Human&Wastewater	Human&Wastewater	Human&Wastewater	0.986647	0.013353	Human	Human	Human	0.986308	0.0136921	Human	Human	Human	0.974356	0.0256445	Human	Human	Human	0.956996	0.0430043	Human	Human	Human	0.957645	0.0423545	Human	Human	Human	0.987933	0.0120671	Human	Human	Human	0.992594	0.00740602	Human	Human	Human	0.991312	0.00868825	Human	Human	Human	0.985824	0.0141762	Human	Human	Human	0.998523	0.00147745	Human	Human	Human	0.970257	0.0297426	Human	Human	Human	0.996694	0.00330629	Human	Human	Human	0.974067	0.025933	Human	Human	Human	0.992312	0.00768762	Human	Human	Human	0.999933	6.67E-05	Human	Human	Human	0.997827	0.00217265	Human	Human	Human	0.98738	0.0126202	Human	Human	Human	0.967595	0.0324054	Human	Human	Human	0.00266413	0.997336	Not Poultry	Not Poultry	Not Poultry	0.126068	0.873932	Not Poultry	Not Poultry	Not Poultry
Human	ESC_HA6958AA_AS	0.901445	0.0985548	Human	Human	Human	0.059421	0.940579	Not Canine	Not Canine	Not Canine	0.0115845	0.988416	Not Bovine	Not Bovine	Not Bovine	0.0194749	0.980525	Not Ovine	Not Ovine	Not Ovine	0.00976264	0.990237	Not Deer	Not Deer	Not Deer	0.0475278	0.952472	Not Swine	Not Swine	Not Swine	0.39673	0.60327	Not Canine	Canine	Canine	0.0692346	0.930765	Not Bovine	Not Bovine	Not Bovine	0.211108	0.788892	Not Ovine	Not Ovine	Not Ovine	0.0262461	0.973754	Not Deer	Not Deer	Not Deer	0.250767	0.749233	Not Swine	Not Swine	Not Swine	0.0550193	0.944981	Not Canine	Not Canine	Not Canine	0.0164276	0.983572	Not Deer	Not Deer	Not Deer	0.837629	0.162371	Human&Wastewater	Human&Wastewater	Human&Wastewater	0.801397	0.198603	Human	Human	Human	0.784522	0.215478	Human	Human	Human	0.652679	0.347321	Human	Human	Human	0.778609	0.221391	Human	Human	Human	0.502195	0.497805	Human	Human	Not Human	0.437519	0.562481	Not Human	Not Human	Not Human	0.508268	0.491732	Human	Human	Human	0.392254	0.607746	Not Human	Not Human	Not Human	0.435539	0.564461	Not Human	Human	Human	0.701122	0.298878	Human	Human	Human	0.59914	0.40086	Human	Human	Human	0.782733	0.217267	Human	Human	Human	0.75742	0.24258	Human	Human	Human	0.797668	0.202332	Human	Human	Human	0.423335	0.576665	Not Human	Not Human	Not Human	0.483804	0.516196	Not Human	Not Human	Not Human	0.456676	0.543324	Not Human	Human	Not Human	0.428068	0.571932	Not Human	Human	Human	0.0653654	0.934635	Not Poultry	Not Poultry	Not Poultry	0.382175	0.617825	Not Poultry	Poultry	Poultry
Human	ESC_HA6957AA_AS	0.996577	0.00342286	Human	Human	Human	2.88E-06	0.999997	Not Canine	Not Canine	Not Canine	8.98E-05	0.99991	Not Bovine	Not Bovine	Not Bovine	0.000129691	0.99987	Not Ovine	Not Ovine	Not Ovine	4.05E-05	0.999959	Not Deer	Not Deer	Not Deer	0.0119975	0.988002	Not Swine	Not Swine	Not Swine	0.2582	0.7418	Not Canine	Canine	Not Canine	0.0607564	0.939244	Not Bovine	Not Bovine	Not Bovine	0.0538049	0.946195	Not Ovine	Not Ovine	Not Ovine	0.0220423	0.977958	Not Deer	Not Deer	Not Deer	0.239836	0.760164	Not Swine	Not Swine	Not Swine	0.000272727	0.999727	Not Canine	Not Canine	Not Canine	0	1	Not Deer	Not Deer	Not Deer	0.996011	0.00398916	Human&Wastewater	Human&Wastewater	Human&Wastewater	0.997817	0.00218331	Human	Human	Human	0.991428	0.00857222	Human	Human	Human	0.983163	0.0168373	Human	Human	Human	0.991199	0.00880083	Human	Human	Human	0.958159	0.0418413	Human	Human	Human	0.987393	0.0126071	Human	Human	Human	0.995396	0.00460398	Human	Human	Human	0.990306	0.00969429	Human	Human	Human	0.984938	0.0150619	Human	Human	Human	0.996488	0.00351243	Human	Human	Human	0.965715	0.0342848	Human	Human	Human	0.995944	0.00405629	Human	Human	Human	0.994938	0.00506194	Human	Human	Human	0.974841	0.025159	Human	Human	Human	0.993144	0.00685563	Human	Human	Human	0.99249	0.00750996	Human	Human	Human	0.993623	0.00637736	Human	Human	Human	0.969959	0.030041	Human	Human	Human	0.000466667	0.999533	Not Poultry	Not Poultry	Not Poultry	0.0430572	0.956943	Not Poultry	Not Poultry	Not Poultry
Human	ESC_HA6953AA_AS	0.428143	0.571857	Not Human	Human	Human	0.0011375	0.998863	Not Canine	Not Canine	Not Canine	0.0145297	0.98547	Not Bovine	Not Bovine	Not Bovine	0.0222667	0.977733	Not Ovine	Not Ovine	Not Ovine	2.79E-05	0.999972	Not Deer	Not Deer	Not Deer	0.27165	0.72835	Not Swine	Swine	Not Swine	0.00651333	0.993487	Not Canine	Not Canine	Not Canine	0.0531333	0.946867	Not Bovine	Not Bovine	Not Bovine	0.0365582	0.963442	Not Ovine	Not Ovine	Not Ovine	2.34E-06	0.999998	Not Deer	Not Deer	Not Deer	0.530428	0.469572	Swine	Swine	Swine	0.00793869	0.992061	Not Canine	Not Canine	Not Canine	0.00316667	0.996833	Not Deer	Not Deer	Not Deer	0.692324	0.307676	Human&Wastewater	Human&Wastewater	Human&Wastewater	0.621311	0.378689	Human	Human	Human	0.637197	0.362803	Human	Human	Human	0.101273	0.898727	Not Human	Not Human	Not Human	0.25946	0.74054	Not Human	Not Human	Not Human	0.542036	0.457964	Human	Human	Not Human	0.0512452	0.948755	Not Human	Not Human	Not Human	0.0444826	0.955517	Not Human	Not Human	Not Human	0.0263258	0.973674	Not Human	Not Human	Not Human	0.017447	0.982553	Not Human	Not Human	Not Human	0.666787	0.333213	Human	Human	Human	0.353452	0.646548	Not Human	Not Human	Not Human	0.319085	0.680915	Not Human	Human	Not Human	0.175136	0.824864	Not Human	Not Human	Not Human	0.137123	0.862877	Not Human	Not Human	Not Human	0.011354	0.988646	Not Human	Not Human	Not Human	0.0169774	0.983023	Not Human	Not Human	Not Human	0.0193857	0.980614	Not Human	Not Human	Not Human	0.0405238	0.959476	Not Human	Not Human	Not Human	0.0336863	0.966314	Not Poultry	Not Poultry	Not Poultry	0.128676	0.871324	Not Poultry	Not Poultry	Not Poultry
Human	ESC_HA6952AA_AS	0.927383	0.0726172	Human	Human	Human	0.00106954	0.99893	Not Canine	Not Canine	Not Canine	0.00550519	0.994495	Not Bovine	Not Bovine	Not Bovine	0.0201823	0.979818	Not Ovine	Not Ovine	Not Ovine	0.00044416	0.999556	Not Deer	Not Deer	Not Deer	0.0168419	0.983158	Not Swine	Not Swine	Not Swine	0.0256495	0.97435	Not Canine	Not Canine	Not Canine	0.0992388	0.900761	Not Bovine	Not Bovine	Not Bovine	0.238958	0.761042	Not Ovine	Not Ovine	Not Ovine	0.00614329	0.993857	Not Deer	Not Deer	Not Deer	0.315765	0.684235	Not Swine	Not Swine	Not Swine	0.00301503	0.996985	Not Canine	Not Canine	Not Canine	2.00E-04	0.9998	Not Deer	Not Deer	Not Deer	0.944447	0.0555532	Human&Wastewater	Human&Wastewater	Human&Wastewater	0.947136	0.0528641	Human	Human	Human	0.899477	0.100523	Human	Human	Human	0.843306	0.156694	Human	Human	Human	0.755793	0.244207	Human	Human	Human	0.768209	0.231791	Human	Human	Human	0.930577	0.0694234	Human	Human	Human	0.91345	0.0865499	Human	Human	Human	0.90692	0.0930801	Human	Human	Human	0.9325	0.0674996	Human	Human	Human	0.856981	0.143019	Human	Human	Human	0.803118	0.196882	Human	Human	Human	0.804553	0.195447	Human	Human	Human	0.800445	0.199555	Human	Human	Human	0.770159	0.229841	Human	Human	Human	0.779908	0.220092	Human	Human	Human	0.817764	0.182236	Human	Human	Human	0.834039	0.165961	Human	Human	Human	0.747407	0.252593	Human	Human	Human	0.01766	0.98234	Not Poultry	Not Poultry	Not Poultry	0.128259	0.871741	Not Poultry	Not Poultry	Not Poultry
Human	ESC_HA6951AA_AS	0.99796	0.00204	Human	Human	Human	0.000402877	0.999597	Not Canine	Not Canine	Not Canine	0.00417677	0.995823	Not Bovine	Not Bovine	Not Bovine	0.000985836	0.999014	Not Ovine	Not Ovine	Not Ovine	0.00320721	0.996793	Not Deer	Not Deer	Not Deer	0.00706106	0.992939	Not Swine	Not Swine	Not Swine	0.289541	0.710459	Not Canine	Canine	Not Canine	0.0597812	0.940219	Not Bovine	Not Bovine	Not Bovine	0.194243	0.805757	Not Ovine	Not Ovine	Not Ovine	0.0764526	0.923547	Not Deer	Not Deer	Not Deer	0.422619	0.577381	Not Swine	Swine	Swine	0.001	0.999	Not Canine	Not Canine	Not Canine	8.00E-04	0.9992	Not Deer	Not Deer	Not Deer	0.999719	0.00028122	Human&Wastewater	Human&Wastewater	Human&Wastewater	0.998569	0.00143139	Human	Human	Human	0.997433	0.00256667	Human	Human	Human	0.994954	0.00504568	Human	Human	Human	0.993366	0.00663416	Human	Human	Human	0.976564	0.0234359	Human	Human	Human	0.999584	0.000416467	Human	Human	Human	0.998246	0.00175398	Human	Human	Human	0.99848	0.00152	Human	Human	Human	0.996464	0.00353571	Human	Human	Human	0.996922	0.00307811	Human	Human	Human	0.983614	0.0163862	Human	Human	Human	0.997744	0.00225629	Human	Human	Human	0.994239	0.00576126	Human	Human	Human	0.993551	0.00644889	Human	Human	Human	0.998744	0.00125563	Human	Human	Human	0.999411	0.000589321	Human	Human	Human	0.998489	0.00151069	Human	Human	Human	0.997427	0.00257333	Human	Human	Human	0.0018	0.9982	Not Poultry	Not Poultry	Not Poultry	0.051028	0.948972	Not Poultry	Not Poultry	Not Poultry
Human	ESC_HA6950AA_AS	0.993597	0.00640267	Human	Human	Human	0.00363486	0.996365	Not Canine	Not Canine	Not Canine	0.000670149	0.99933	Not Bovine	Not Bovine	Not Bovine	0.00152874	0.998471	Not Ovine	Not Ovine	Not Ovine	3.28E-05	0.999967	Not Deer	Not Deer	Not Deer	0.0131012	0.986899	Not Swine	Not Swine	Not Swine	0.262013	0.737987	Not Canine	Canine	Not Canine	0.0371771	0.962823	Not Bovine	Not Bovine	Not Bovine	0.0889887	0.911011	Not Ovine	Not Ovine	Not Ovine	0.00731023	0.99269	Not Deer	Not Deer	Not Deer	0.573162	0.426838	Swine	Swine	Swine	0.0109174	0.989083	Not Canine	Not Canine	Not Canine	0	1	Not Deer	Not Deer	Not Deer	0.995013	0.00498724	Human&Wastewater	Human&Wastewater	Human&Wastewater	0.981991	0.0180091	Human	Human	Human	0.987558	0.0124425	Human	Human	Human	0.979386	0.0206135	Human	Human	Human	0.934422	0.0655775	Human	Human	Human	0.912014	0.0879856	Human	Human	Human	0.992534	0.00746646	Human	Human	Human	0.979976	0.020024	Human	Human	Human	0.972738	0.0272618	Human	Human	Human	0.926494	0.073506	Human	Human	Human	0.989048	0.0109518	Human	Human	Human	0.956745	0.0432548	Human	Human	Human	0.944516	0.0554839	Human	Human	Human	0.928404	0.0715963	Human	Human	Human	0.85817	0.14183	Human	Human	Human	0.98799	0.0120103	Human	Human	Human	0.971691	0.0283086	Human	Human	Human	0.975298	0.0247016	Human	Human	Human	0.97875	0.0212495	Human	Human	Human	0.00493333	0.995067	Not Poultry	Not Poultry	Not Poultry	0.0523976	0.947602	Not Poultry	Not Poultry	Not Poultry
Human	ESC_HA6949AA_AS	0.835341	0.164659	Human	Human	Human	0.0256023	0.974398	Not Canine	Not Canine	Not Canine	0.0369884	0.963012	Not Bovine	Not Bovine	Not Bovine	0.0169046	0.983095	Not Ovine	Not Ovine	Not Ovine	0.00297329	0.997027	Not Deer	Not Deer	Not Deer	0.0263627	0.973637	Not Swine	Not Swine	Not Swine	0.0754422	0.924558	Not Canine	Canine	Not Canine	0.169216	0.830784	Not Bovine	Not Bovine	Not Bovine	0.149959	0.850041	Not Ovine	Not Ovine	Not Ovine	0.02449	0.97551	Not Deer	Not Deer	Not Deer	0.393785	0.606215	Not Swine	Swine	Swine	0.0153022	0.984698	Not Canine	Not Canine	Not Canine	0.00234667	0.997653	Not Deer	Not Deer	Not Deer	0.944344	0.0556559	Human&Wastewater	Human&Wastewater	Human&Wastewater	0.970062	0.0299379	Human	Human	Human	0.961246	0.038754	Human	Human	Human	0.829313	0.170687	Human	Human	Human	0.816351	0.183649	Human	Human	Human	0.84221	0.15779	Human	Human	Human	0.968947	0.0310532	Human	Human	Human	0.956952	0.0430477	Human	Human	Human	0.940851	0.0591487	Human	Human	Human	0.961351	0.0386489	Human	Human	Human	0.913587	0.0864126	Human	Human	Human	0.898766	0.101234	Human	Human	Human	0.968172	0.0318281	Human	Human	Human	0.943263	0.0567375	Human	Human	Human	0.979644	0.0203562	Human	Human	Human	0.966137	0.033863	Human	Human	Human	0.939268	0.0607322	Human	Human	Human	0.950983	0.049017	Human	Human	Human	0.873533	0.126467	Human	Human	Human	0.0342695	0.96573	Not Poultry	Not Poultry	Not Poultry	0.129544	0.870456	Not Poultry	Not Poultry	Not Poultry
Human	ESC_HA6948AA_AS	0.999933	6.67E-05	Human	Human	Human	0.000402877	0.999597	Not Canine	Not Canine	Not Canine	8.34E-05	0.999917	Not Bovine	Not Bovine	Not Bovine	0.000960836	0.999039	Not Ovine	Not Ovine	Not Ovine	0.00163208	0.998368	Not Deer	Not Deer	Not Deer	0.0055887	0.994411	Not Swine	Not Swine	Not Swine	0.284471	0.715529	Not Canine	Canine	Not Canine	0.0546743	0.945326	Not Bovine	Not Bovine	Not Bovine	0.155636	0.844364	Not Ovine	Not Ovine	Not Ovine	0.0196538	0.980346	Not Deer	Not Deer	Not Deer	0.433035	0.566965	Not Swine	Swine	Swine	0.0015	0.9985	Not Canine	Not Canine	Not Canine	0	1	Not Deer	Not Deer	Not Deer	0.992335	0.00766455	Human&Wastewater	Human&Wastewater	Human&Wastewater	0.997209	0.00279139	Human	Human	Human	0.988511	0.0114889	Human	Human	Human	0.986061	0.0139385	Human	Human	Human	0.991033	0.0089675	Human	Human	Human	0.971822	0.0281781	Human	Human	Human	0.997984	0.00201647	Human	Human	Human	0.994288	0.00571231	Human	Human	Human	0.995813	0.00418667	Human	Human	Human	0.99315	0.00685	Human	Human	Human	0.996205	0.00379518	Human	Human	Human	0.981938	0.018062	Human	Human	Human	0.994982	0.0050182	Human	Human	Human	0.992424	0.00757644	Human	Human	Human	0.991951	0.00804889	Human	Human	Human	0.998033	0.00196674	Human	Human	Human	0.989177	0.0108227	Human	Human	Human	0.994256	0.00574402	Human	Human	Human	0.993827	0.00617333	Human	Human	Human	0.00313333	0.996867	Not Poultry	Not Poultry	Not Poultry	0.0525011	0.947499	Not Poultry	Not Poultry	Not Poultry
Human	ESC_HA6947AA_AS	0.993231	0.00676866	Human	Human	Human	2.88E-06	0.999997	Not Canine	Not Canine	Not Canine	0.000102287	0.999898	Not Bovine	Not Bovine	Not Bovine	0.00781302	0.992187	Not Ovine	Not Ovine	Not Ovine	4.05E-05	0.999959	Not Deer	Not Deer	Not Deer	0.0164142	0.983586	Not Swine	Not Swine	Not Swine	0.283366	0.716634	Not Canine	Canine	Not Canine	0.067663	0.932337	Not Bovine	Not Bovine	Not Bovine	0.0683116	0.931688	Not Ovine	Not Ovine	Not Ovine	0.022749	0.977251	Not Deer	Not Deer	Not Deer	0.236419	0.763581	Not Swine	Not Swine	Not Swine	0.000272727	0.999727	Not Canine	Not Canine	Not Canine	8.00E-04	0.9992	Not Deer	Not Deer	Not Deer	0.999037	0.000963058	Human&Wastewater	Human&Wastewater	Human&Wastewater	0.999165	0.000834735	Human	Human	Human	0.991361	0.00863889	Human	Human	Human	0.995237	0.00476347	Human	Human	Human	0.991941	0.00805916	Human	Human	Human	0.973416	0.0265841	Human	Human	Human	0.987193	0.0128071	Human	Human	Human	0.997479	0.00252064	Human	Human	Human	0.985172	0.0148276	Human	Human	Human	0.978726	0.0212738	Human	Human	Human	0.995882	0.00411753	Human	Human	Human	0.964951	0.0350488	Human	Human	Human	0.998594	0.00140629	Human	Human	Human	0.994162	0.00583841	Human	Human	Human	0.981833	0.0181667	Human	Human	Human	0.994318	0.0056823	Human	Human	Human	0.994407	0.00559329	Human	Human	Human	0.991873	0.00812736	Human	Human	Human	0.976439	0.023561	Human	Human	Human	0.000511111	0.999489	Not Poultry	Not Poultry	Not Poultry	0.0441905	0.955809	Not Poultry	Not Poultry	Not Poultry
Human	ESC_HA6946AA_AS	0.997286	0.00271408	Human	Human	Human	0.000924163	0.999076	Not Canine	Not Canine	Not Canine	0.000265733	0.999734	Not Bovine	Not Bovine	Not Bovine	0.00186554	0.998134	Not Ovine	Not Ovine	Not Ovine	0.00092054	0.999079	Not Deer	Not Deer	Not Deer	0.00205296	0.997947	Not Swine	Not Swine	Not Swine	0.430972	0.569028	Not Canine	Canine	Canine	0.0305544	0.969446	Not Bovine	Not Bovine	Not Bovine	0.1141	0.8859	Not Ovine	Not Ovine	Not Ovine	0.0287722	0.971228	Not Deer	Not Deer	Not Deer	0.193724	0.806276	Not Swine	Not Swine	Not Swine	0.00485833	0.995142	Not Canine	Not Canine	Not Canine	0.000228571	0.999771	Not Deer	Not Deer	Not Deer	0.988721	0.0112786	Human&Wastewater	Human&Wastewater	Human&Wastewater	0.950834	0.0491658	Human	Human	Human	0.970233	0.0297671	Human	Human	Human	0.949675	0.0503248	Human	Human	Human	0.965838	0.0341624	Human	Human	Human	0.894942	0.105058	Human	Human	Human	0.986175	0.0138251	Human	Human	Human	0.987329	0.0126706	Human	Human	Human	0.973891	0.0261086	Human	Human	Human	0.945492	0.0545083	Human	Human	Human	0.942822	0.0571775	Human	Human	Human	0.950472	0.0495284	Human	Human	Human	0.974325	0.0256749	Human	Human	Human	0.95645	0.0435501	Human	Human	Human	0.944256	0.0557441	Human	Human	Human	0.979346	0.0206538	Human	Human	Human	0.995675	0.00432504	Human	Human	Human	0.966714	0.0332861	Human	Human	Human	0.981329	0.0186708	Human	Human	Human	0	1	Not Poultry	Not Poultry	Not Poultry	0.0149874	0.985013	Not Poultry	Not Poultry	Not Poultry
Human	ESC_HA6945AA_AS	0.994668	0.00533213	Human	Human	Human	0.000204163	0.999796	Not Canine	Not Canine	Not Canine	0.00166381	0.998336	Not Bovine	Not Bovine	Not Bovine	0.00229417	0.997706	Not Ovine	Not Ovine	Not Ovine	3.70E-05	0.999963	Not Deer	Not Deer	Not Deer	0.00930717	0.990693	Not Swine	Not Swine	Not Swine	0.35373	0.64627	Not Canine	Canine	Canine	0.0906899	0.90931	Not Bovine	Not Bovine	Not Bovine	0.147619	0.852381	Not Ovine	Not Ovine	Not Ovine	0.0276259	0.972374	Not Deer	Not Deer	Not Deer	0.238839	0.761161	Not Swine	Not Swine	Not Swine	0.0027	0.9973	Not Canine	Not Canine	Not Canine	0.00509333	0.994907	Not Deer	Not Deer	Not Deer	0.995029	0.00497139	Human&Wastewater	Human&Wastewater	Human&Wastewater	0.988757	0.0112428	Human	Human	Human	0.983142	0.0168577	Human	Human	Human	0.965447	0.0345528	Human	Human	Human	0.987802	0.0121984	Human	Human	Human	0.928593	0.0714073	Human	Human	Human	0.987309	0.0126907	Human	Human	Human	0.963691	0.0363087	Human	Human	Human	0.972169	0.0278311	Human	Human	Human	0.960626	0.0393738	Human	Human	Human	0.989219	0.0107806	Human	Human	Human	0.959903	0.0400967	Human	Human	Human	0.972391	0.0276087	Human	Human	Human	0.96218	0.0378196	Human	Human	Human	0.979922	0.0200781	Human	Human	Human	0.997944	0.00205563	Human	Human	Human	0.989944	0.010056	Human	Human	Human	0.990789	0.00921069	Human	Human	Human	0.986177	0.0138225	Human	Human	Human	8.00E-04	0.9992	Not Poultry	Not Poultry	Not Poultry	0.0662744	0.933726	Not Poultry	Not Poultry	Not Poultry
Human	ESC_HA6944AA_AS	0.961946	0.0380536	Human	Human	Human	2.88E-06	0.999997	Not Canine	Not Canine	Not Canine	0.00471447	0.995286	Not Bovine	Not Bovine	Not Bovine	0.00354728	0.996453	Not Ovine	Not Ovine	Not Ovine	3.88E-05	0.999961	Not Deer	Not Deer	Not Deer	0.00759153	0.992408	Not Swine	Not Swine	Not Swine	0.0277987	0.972201	Not Canine	Not Canine	Not Canine	0.0650001	0.935	Not Bovine	Not Bovine	Not Bovine	0.0950896	0.90491	Not Ovine	Not Ovine	Not Ovine	0.0193768	0.980623	Not Deer	Not Deer	Not Deer	0.162298	0.837702	Not Swine	Not Swine	Not Swine	0	1	Not Canine	Not Canine	Not Canine	0	1	Not Deer	Not Deer	Not Deer	0.988688	0.0113118	Human&Wastewater	Human&Wastewater	Human&Wastewater	0.981973	0.018027	Human	Human	Human	0.958771	0.041229	Human	Human	Human	0.962983	0.0370167	Human	Human	Human	0.960412	0.0395881	Human	Human	Human	0.924022	0.0759782	Human	Human	Human	0.965867	0.0341335	Human	Human	Human	0.992078	0.00792248	Human	Human	Human	0.97717	0.0228298	Human	Human	Human	0.956052	0.0439484	Human	Human	Human	0.923587	0.0764134	Human	Human	Human	0.944649	0.0553513	Human	Human	Human	0.974016	0.0259837	Human	Human	Human	0.972079	0.0279207	Human	Human	Human	0.981413	0.018587	Human	Human	Human	0.989899	0.0101011	Human	Human	Human	0.987084	0.0129155	Human	Human	Human	0.941167	0.0588333	Human	Human	Human	0.890682	0.109318	Human	Human	Human	0.0102978	0.989702	Not Poultry	Not Poultry	Not Poultry	0.24561	0.75439	Not Poultry	Poultry	Not Poultry
Human	ESC_HA6943AA_AS	0.99566	0.00433995	Human	Human	Human	0.000404163	0.999596	Not Canine	Not Canine	Not Canine	0.00264835	0.997352	Not Bovine	Not Bovine	Not Bovine	0.00275653	0.997243	Not Ovine	Not Ovine	Not Ovine	0.00776487	0.992235	Not Deer	Not Deer	Not Deer	0.00865977	0.99134	Not Swine	Not Swine	Not Swine	0.330019	0.669981	Not Canine	Canine	Canine	0.0591457	0.940854	Not Bovine	Not Bovine	Not Bovine	0.194502	0.805498	Not Ovine	Not Ovine	Not Ovine	0.0387459	0.961254	Not Deer	Not Deer	Not Deer	0.412234	0.587766	Not Swine	Swine	Swine	0.001	0.999	Not Canine	Not Canine	Not Canine	0.00701333	0.992987	Not Deer	Not Deer	Not Deer	0.995496	0.00450397	Human&Wastewater	Human&Wastewater	Human&Wastewater	0.981859	0.0181414	Human	Human	Human	0.979483	0.0205167	Human	Human	Human	0.976028	0.0239719	Human	Human	Human	0.986424	0.0135758	Human	Human	Human	0.983461	0.016539	Human	Human	Human	0.996557	0.00344313	Human	Human	Human	0.987417	0.0125834	Human	Human	Human	0.982368	0.0176324	Human	Human	Human	0.987317	0.0126833	Human	Human	Human	0.996918	0.00308151	Human	Human	Human	0.988697	0.0113028	Human	Human	Human	0.986118	0.0138825	Human	Human	Human	0.985794	0.0142065	Human	Human	Human	0.986971	0.0130286	Human	Human	Human	0.991826	0.00817372	Human	Human	Human	0.983616	0.0163838	Human	Human	Human	0.998656	0.00134402	Human	Human	Human	0.997313	0.00268667	Human	Human	Human	0.0018	0.9982	Not Poultry	Not Poultry	Not Poultry	0.0507422	0.949258	Not Poultry	Not Poultry	Not Poultry
Human	ESC_HA6942AA_AS	0.964515	0.0354851	Human	Human	Human	2.88E-06	0.999997	Not Canine	Not Canine	Not Canine	0.00174032	0.99826	Not Bovine	Not Bovine	Not Bovine	0.00405937	0.995941	Not Ovine	Not Ovine	Not Ovine	0.000564997	0.999435	Not Deer	Not Deer	Not Deer	0.00141386	0.998586	Not Swine	Not Swine	Not Swine	0.0305921	0.969408	Not Canine	Not Canine	Not Canine	0.0945303	0.90547	Not Bovine	Not Bovine	Not Bovine	0.225931	0.774069	Not Ovine	Not Ovine	Not Ovine	0.0197438	0.980256	Not Deer	Not Deer	Not Deer	0.0862666	0.913733	Not Swine	Not Swine	Not Swine	0	1	Not Canine	Not Canine	Not Canine	0.0016	0.9984	Not Deer	Not Deer	Not Deer	0.997772	0.00222755	Human&Wastewater	Human&Wastewater	Human&Wastewater	0.995882	0.0041178	Human	Human	Human	0.987702	0.012298	Human	Human	Human	0.958487	0.0415131	Human	Human	Human	0.933418	0.0665819	Human	Human	Human	0.864175	0.135825	Human	Human	Human	0.982959	0.0170406	Human	Human	Human	0.989731	0.0102687	Human	Human	Human	0.993978	0.00602183	Human	Human	Human	0.983938	0.0160615	Human	Human	Human	0.94674	0.0532604	Human	Human	Human	0.935881	0.0641188	Human	Human	Human	0.965222	0.0347777	Human	Human	Human	0.948184	0.0518159	Human	Human	Human	0.894515	0.105485	Human	Human	Human	0.981268	0.0187318	Human	Human	Human	0.978739	0.021261	Human	Human	Human	0.927424	0.0725762	Human	Human	Human	0.826486	0.173514	Human	Human	Human	0.0018	0.9982	Not Poultry	Not Poultry	Not Poultry	0.0959493	0.904051	Not Poultry	Not Poultry	Not Poultry
Human	ESC_HA6941AA_AS	0.999955	4.50E-05	Human	Human	Human	2.88E-06	0.999997	Not Canine	Not Canine	Not Canine	6.62E-05	0.999934	Not Bovine	Not Bovine	Not Bovine	0.000223237	0.999777	Not Ovine	Not Ovine	Not Ovine	3.56E-05	0.999964	Not Deer	Not Deer	Not Deer	0.000655113	0.999345	Not Swine	Not Swine	Not Swine	0.317541	0.682459	Not Canine	Canine	Not Canine	0.0337731	0.966227	Not Bovine	Not Bovine	Not Bovine	0.065929	0.934071	Not Ovine	Not Ovine	Not Ovine	0.00698781	0.993012	Not Deer	Not Deer	Not Deer	0.144682	0.855318	Not Swine	Not Swine	Not Swine	0.000325	0.999675	Not Canine	Not Canine	Not Canine	0	1	Not Deer	Not Deer	Not Deer	0.999997	3.44E-06	Human&Wastewater	Human&Wastewater	Human&Wastewater	0.99884	0.0011599	Human	Human	Human	0.997434	0.00256606	Human	Human	Human	0.996604	0.00339568	Human	Human	Human	0.990066	0.00993416	Human	Human	Human	0.973855	0.0261448	Human	Human	Human	0.990026	0.00997435	Human	Human	Human	0.974579	0.0254206	Human	Human	Human	0.984	0.016	Human	Human	Human	0.966786	0.0332143	Human	Human	Human	0.999466	0.000534322	Human	Human	Human	0.988532	0.0114679	Human	Human	Human	0.998794	0.00120629	Human	Human	Human	0.992947	0.00705269	Human	Human	Human	0.991965	0.00803492	Human	Human	Human	0.999944	5.56E-05	Human	Human	Human	0.999994	5.99E-06	Human	Human	Human	0.997306	0.00269402	Human	Human	Human	0.992745	0.00725524	Human	Human	Human	0.00324952	0.99675	Not Poultry	Not Poultry	Not Poultry	0.0285844	0.971416	Not Poultry	Not Poultry	Not Poultry
Human	ESC_HA6937AA_AS	0.994747	0.0052535	Human	Human	Human	0.00237621	0.997624	Not Canine	Not Canine	Not Canine	0.00105989	0.99894	Not Bovine	Not Bovine	Not Bovine	0.00350299	0.996497	Not Ovine	Not Ovine	Not Ovine	0.000369483	0.999631	Not Deer	Not Deer	Not Deer	0.000405065	0.999595	Not Swine	Not Swine	Not Swine	0.244605	0.755395	Not Canine	Canine	Not Canine	0.0658199	0.93418	Not Bovine	Not Bovine	Not Bovine	0.183087	0.816913	Not Ovine	Not Ovine	Not Ovine	0.0190004	0.981	Not Deer	Not Deer	Not Deer	0.15222	0.84778	Not Swine	Not Swine	Not Swine	0.00133333	0.998667	Not Canine	Not Canine	Not Canine	0.00141333	0.998587	Not Deer	Not Deer	Not Deer	0.993576	0.00642368	Human&Wastewater	Human&Wastewater	Human&Wastewater	0.953444	0.0465564	Human	Human	Human	0.985155	0.0148452	Human	Human	Human	0.934242	0.0657575	Human	Human	Human	0.988111	0.0118888	Human	Human	Human	0.894665	0.105335	Human	Human	Human	0.962784	0.0372161	Human	Human	Human	0.944522	0.0554777	Human	Human	Human	0.935347	0.0646529	Human	Human	Human	0.924049	0.0759507	Human	Human	Human	0.979601	0.0203987	Human	Human	Human	0.948122	0.0518781	Human	Human	Human	0.983108	0.016892	Human	Human	Human	0.936664	0.0633361	Human	Human	Human	0.976864	0.0231358	Human	Human	Human	0.968793	0.0312074	Human	Human	Human	0.970814	0.0291857	Human	Human	Human	0.965739	0.0342607	Human	Human	Human	0.947064	0.0529359	Human	Human	Human	0.00224762	0.997752	Not Poultry	Not Poultry	Not Poultry	0.0409233	0.959077	Not Poultry	Not Poultry	Not Poultry
Human	ESC_HA6936AA_AS	0.98069	0.0193105	Human	Human	Human	0.000402877	0.999597	Not Canine	Not Canine	Not Canine	0.00390344	0.996097	Not Bovine	Not Bovine	Not Bovine	0.00762512	0.992375	Not Ovine	Not Ovine	Not Ovine	0.00163208	0.998368	Not Deer	Not Deer	Not Deer	0.0596225	0.940378	Not Swine	Not Swine	Not Swine	0.270296	0.729704	Not Canine	Canine	Not Canine	0.0734526	0.926547	Not Bovine	Not Bovine	Not Bovine	0.173857	0.826143	Not Ovine	Not Ovine	Not Ovine	0.0196538	0.980346	Not Deer	Not Deer	Not Deer	0.459643	0.540357	Not Swine	Swine	Swine	0.001	0.999	Not Canine	Not Canine	Not Canine	0	1	Not Deer	Not Deer	Not Deer	0.999719	0.00028122	Human&Wastewater	Human&Wastewater	Human&Wastewater	0.998569	0.00143139	Human	Human	Human	0.997433	0.00256667	Human	Human	Human	0.996954	0.00304568	Human	Human	Human	0.971507	0.0284932	Human	Human	Human	0.973304	0.0266959	Human	Human	Human	0.999584	0.000416467	Human	Human	Human	0.993513	0.00648731	Human	Human	Human	0.99528	0.00472	Human	Human	Human	0.996464	0.00353571	Human	Human	Human	0.997389	0.00261144	Human	Human	Human	0.983741	0.0162588	Human	Human	Human	0.997744	0.00225629	Human	Human	Human	0.99385	0.00614984	Human	Human	Human	0.992751	0.00724889	Human	Human	Human	0.999144	0.000855629	Human	Human	Human	0.999744	0.000255988	Human	Human	Human	0.996489	0.00351069	Human	Human	Human	0.997527	0.00247333	Human	Human	Human	2.00E-04	0.9998	Not Poultry	Not Poultry	Not Poultry	0.0406517	0.959348	Not Poultry	Not Poultry	Not Poultry
Human	ESC_HA6935AA_AS	0.62778	0.37222	Human	Human	Human	0.180847	0.819153	Not Canine	Canine	Not Canine	0.0682693	0.931731	Not Bovine	Not Bovine	Not Bovine	0.0430492	0.956951	Not Ovine	Not Ovine	Not Ovine	3.57E-05	0.999964	Not Deer	Not Deer	Not Deer	0.19869	0.80131	Not Swine	Swine	Not Swine	0.205355	0.794645	Not Canine	Canine	Not Canine	0.0726228	0.927377	Not Bovine	Not Bovine	Not Bovine	0.044129	0.955871	Not Ovine	Not Ovine	Not Ovine	0.00080234	0.999198	Not Deer	Not Deer	Not Deer	0.530957	0.469043	Swine	Swine	Swine	0.0632865	0.936713	Not Canine	Not Canine	Not Canine	0.00981333	0.990187	Not Deer	Not Deer	Not Deer	0.773614	0.226386	Human&Wastewater	Human&Wastewater	Human&Wastewater	0.415509	0.584491	Not Human	Not Human	Not Human	0.723867	0.276133	Human	Human	Human	0.376803	0.623197	Not Human	Human	Human	0.595378	0.404622	Human	Human	Human	0.410711	0.589289	Not Human	Not Human	Not Human	0.268665	0.731335	Not Human	Not Human	Not Human	0.653057	0.346943	Human	Human	Human	0.565233	0.434767	Human	Human	Not Human	0.550491	0.449509	Human	Human	Human	0.640751	0.359249	Human	Human	Human	0.423007	0.576993	Not Human	Not Human	Not Human	0.526615	0.473385	Human	Human	Human	0.585695	0.414305	Human	Human	Human	0.514544	0.485456	Human	Human	Human	0.688833	0.311167	Human	Human	Human	0.179287	0.820713	Not Human	Not Human	Not Human	0.235685	0.764315	Not Human	Not Human	Not Human	0.204413	0.795587	Not Human	Not Human	Not Human	0.0253517	0.974648	Not Poultry	Not Poultry	Not Poultry	0.0814962	0.918504	Not Poultry	Not Poultry	Not Poultry
Human	ESC_HA6934AA_AS	0.989378	0.0106216	Human	Human	Human	2.88E-06	0.999997	Not Canine	Not Canine	Not Canine	0.000997723	0.999002	Not Bovine	Not Bovine	Not Bovine	0.0021275	0.997872	Not Ovine	Not Ovine	Not Ovine	3.21E-05	0.999968	Not Deer	Not Deer	Not Deer	0.0115977	0.988402	Not Swine	Not Swine	Not Swine	0.273184	0.726816	Not Canine	Canine	Not Canine	0.0586796	0.94132	Not Bovine	Not Bovine	Not Bovine	0.132888	0.867112	Not Ovine	Not Ovine	Not Ovine	0.0210938	0.978906	Not Deer	Not Deer	Not Deer	0.269781	0.730219	Not Swine	Not Swine	Not Swine	5.00E-04	0.9995	Not Canine	Not Canine	Not Canine	0	1	Not Deer	Not Deer	Not Deer	0.997419	0.00258122	Human&Wastewater	Human&Wastewater	Human&Wastewater	0.988744	0.011256	Human	Human	Human	0.978276	0.0217238	Human	Human	Human	0.995175	0.00482465	Human	Human	Human	0.988116	0.0118842	Human	Human	Human	0.970947	0.0290534	Human	Human	Human	0.997984	0.00201647	Human	Human	Human	0.991371	0.00862898	Human	Human	Human	0.988947	0.0110533	Human	Human	Human	0.9902	0.0098	Human	Human	Human	0.96876	0.0312395	Human	Human	Human	0.980199	0.0198012	Human	Human	Human	0.991994	0.00800629	Human	Human	Human	0.984572	0.0154279	Human	Human	Human	0.98164	0.01836	Human	Human	Human	0.985587	0.0144133	Human	Human	Human	0.999994	5.99E-06	Human	Human	Human	0.994573	0.00542736	Human	Human	Human	0.990027	0.00997333	Human	Human	Human	0.0022	0.9978	Not Poultry	Not Poultry	Not Poultry	0.0557799	0.94422	Not Poultry	Not Poultry	Not Poultry
Human	ESC_HA6933AA_AS	0.974056	0.0259441	Human	Human	Human	0.00425811	0.995742	Not Canine	Not Canine	Not Canine	0.00418834	0.995812	Not Bovine	Not Bovine	Not Bovine	0.000975632	0.999024	Not Ovine	Not Ovine	Not Ovine	3.22E-05	0.999968	Not Deer	Not Deer	Not Deer	0.0102543	0.989746	Not Swine	Not Swine	Not Swine	0.439166	0.560834	Not Canine	Canine	Canine	0.0777794	0.922221	Not Bovine	Not Bovine	Not Bovine	0.0551032	0.944897	Not Ovine	Not Ovine	Not Ovine	0.00676806	0.993232	Not Deer	Not Deer	Not Deer	0.161506	0.838494	Not Swine	Not Swine	Not Swine	0.00481119	0.995189	Not Canine	Not Canine	Not Canine	0.000533333	0.999467	Not Deer	Not Deer	Not Deer	0.979631	0.0203687	Human&Wastewater	Human&Wastewater	Human&Wastewater	0.842884	0.157116	Human	Human	Human	0.837683	0.162317	Human	Human	Human	0.826414	0.173586	Human	Human	Human	0.922263	0.0777365	Human	Human	Human	0.813589	0.186411	Human	Human	Human	0.955691	0.0443092	Human	Human	Human	0.919553	0.0804466	Human	Human	Human	0.878587	0.121413	Human	Human	Human	0.941513	0.0584867	Human	Human	Human	0.899198	0.100802	Human	Human	Human	0.853281	0.146719	Human	Human	Human	0.911726	0.0882742	Human	Human	Human	0.776663	0.223337	Human	Human	Human	0.755424	0.244576	Human	Human	Human	0.893734	0.106266	Human	Human	Human	0.929881	0.070119	Human	Human	Human	0.759816	0.240184	Human	Human	Human	0.918387	0.081613	Human	Human	Human	0.0076	0.9924	Not Poultry	Not Poultry	Not Poultry	0.0244117	0.975588	Not Poultry	Not Poultry	Not Poultry
Human	ESC_HA6931AA_AS	0.99556	0.00444	Human	Human	Human	4.16E-06	0.999996	Not Canine	Not Canine	Not Canine	8.98E-05	0.99991	Not Bovine	Not Bovine	Not Bovine	0.00215552	0.997844	Not Ovine	Not Ovine	Not Ovine	3.21E-05	0.999968	Not Deer	Not Deer	Not Deer	0.00860519	0.991395	Not Swine	Not Swine	Not Swine	0.28838	0.71162	Not Canine	Canine	Not Canine	0.0783681	0.921632	Not Bovine	Not Bovine	Not Bovine	0.157178	0.842822	Not Ovine	Not Ovine	Not Ovine	0.0172715	0.982728	Not Deer	Not Deer	Not Deer	0.222146	0.777854	Not Swine	Not Swine	Not Swine	0	1	Not Canine	Not Canine	Not Canine	0	1	Not Deer	Not Deer	Not Deer	0.999997	3.44E-06	Human&Wastewater	Human&Wastewater	Human&Wastewater	0.990249	0.00975142	Human	Human	Human	0.996667	0.00333333	Human	Human	Human	0.997954	0.00204568	Human	Human	Human	0.994937	0.00506273	Human	Human	Human	0.985139	0.014861	Human	Human	Human	0.999984	1.65E-05	Human	Human	Human	0.995746	0.00425398	Human	Human	Human	0.99524	0.00476	Human	Human	Human	0.993014	0.00698571	Human	Human	Human	0.999248	0.000752456	Human	Human	Human	0.994995	0.00500499	Human	Human	Human	0.999994	6.29E-06	Human	Human	Human	0.994614	0.00538603	Human	Human	Human	0.992749	0.00725143	Human	Human	Human	0.999678	0.000322296	Human	Human	Human	0.999661	0.000339321	Human	Human	Human	0.997846	0.00215355	Human	Human	Human	0.999073	0.000926667	Human	Human	Human	0	1	Not Poultry	Not Poultry	Not Poultry	0.0295683	0.970432	Not Poultry	Not Poultry	Not Poultry
Human	ESC_HA6930AA_AS	0.996884	0.00311552	Human	Human	Human	0.00249621	0.997504	Not Canine	Not Canine	Not Canine	0.00226776	0.997732	Not Bovine	Not Bovine	Not Bovine	0.000118928	0.999881	Not Ovine	Not Ovine	Not Ovine	3.71E-05	0.999963	Not Deer	Not Deer	Not Deer	0.00560945	0.994391	Not Swine	Not Swine	Not Swine	0.294343	0.705657	Not Canine	Canine	Not Canine	0.0717025	0.928297	Not Bovine	Not Bovine	Not Bovine	0.0979555	0.902044	Not Ovine	Not Ovine	Not Ovine	0.0310379	0.968962	Not Deer	Not Deer	Not Deer	0.331305	0.668695	Not Swine	Not Swine	Not Swine	0.0032303	0.99677	Not Canine	Not Canine	Not Canine	0.00147429	0.998526	Not Deer	Not Deer	Not Deer	0.996249	0.00375066	Human&Wastewater	Human&Wastewater	Human&Wastewater	0.981173	0.018827	Human	Human	Human	0.988259	0.0117413	Human	Human	Human	0.98611	0.0138901	Human	Human	Human	0.924727	0.0752734	Human	Human	Human	0.87079	0.12921	Human	Human	Human	0.955623	0.0443772	Human	Human	Human	0.892222	0.107778	Human	Human	Human	0.881922	0.118078	Human	Human	Human	0.89954	0.10046	Human	Human	Human	0.971335	0.0286647	Human	Human	Human	0.915935	0.0840654	Human	Human	Human	0.947446	0.0525539	Human	Human	Human	0.916629	0.0833708	Human	Human	Human	0.951555	0.048445	Human	Human	Human	0.941034	0.0589661	Human	Human	Human	0.953377	0.0466227	Human	Human	Human	0.934548	0.0654524	Human	Human	Human	0.906813	0.093187	Human	Human	Human	0.00377333	0.996227	Not Poultry	Not Poultry	Not Poultry	0.0787834	0.921217	Not Poultry	Not Poultry	Not Poultry
Human	ESC_HA6929AA_AS	0.983398	0.0166015	Human	Human	Human	2.88E-06	0.999997	Not Canine	Not Canine	Not Canine	0.0061627	0.993837	Not Bovine	Not Bovine	Not Bovine	0.00366229	0.996338	Not Ovine	Not Ovine	Not Ovine	3.78E-05	0.999962	Not Deer	Not Deer	Not Deer	0.0082079	0.991792	Not Swine	Not Swine	Not Swine	0.054799	0.945201	Not Canine	Canine	Not Canine	0.0997389	0.900261	Not Bovine	Not Bovine	Not Bovine	0.187402	0.812598	Not Ovine	Not Ovine	Not Ovine	0.0266245	0.973376	Not Deer	Not Deer	Not Deer	0.186259	0.813741	Not Swine	Not Swine	Not Swine	0.0075	0.9925	Not Canine	Not Canine	Not Canine	2.00E-04	0.9998	Not Deer	Not Deer	Not Deer	0.994306	0.00569423	Human&Wastewater	Human&Wastewater	Human&Wastewater	0.987087	0.012913	Human	Human	Human	0.986808	0.0131921	Human	Human	Human	0.973522	0.0264778	Human	Human	Human	0.94906	0.05094	Human	Human	Human	0.951012	0.0489879	Human	Human	Human	0.987533	0.0124671	Human	Human	Human	0.993594	0.00640602	Human	Human	Human	0.99094	0.00905968	Human	Human	Human	0.984684	0.0153156	Human	Human	Human	0.997723	0.00227745	Human	Human	Human	0.961187	0.0388133	Human	Human	Human	0.997694	0.00230629	Human	Human	Human	0.973	0.0269997	Human	Human	Human	0.991493	0.00850667	Human	Human	Human	0.999933	6.67E-05	Human	Human	Human	0.997827	0.00217265	Human	Human	Human	0.985713	0.0142869	Human	Human	Human	0.965528	0.034472	Human	Human	Human	0.00310857	0.996891	Not Poultry	Not Poultry	Not Poultry	0.131597	0.868403	Not Poultry	Not Poultry	Not Poultry
Human	ESC_HA6928AA_AS	0.999955	4.50E-05	Human	Human	Human	0.000882877	0.999117	Not Canine	Not Canine	Not Canine	7.23E-05	0.999928	Not Bovine	Not Bovine	Not Bovine	0.000134569	0.999865	Not Ovine	Not Ovine	Not Ovine	0.000227883	0.999772	Not Deer	Not Deer	Not Deer	0.000745231	0.999255	Not Swine	Not Swine	Not Swine	0.313007	0.686993	Not Canine	Canine	Not Canine	0.0710006	0.928999	Not Bovine	Not Bovine	Not Bovine	0.0926115	0.907388	Not Ovine	Not Ovine	Not Ovine	0.0214823	0.978518	Not Deer	Not Deer	Not Deer	0.201325	0.798675	Not Swine	Not Swine	Not Swine	0	1	Not Canine	Not Canine	Not Canine	0	1	Not Deer	Not Deer	Not Deer	0.999823	0.000177006	Human&Wastewater	Human&Wastewater	Human&Wastewater	0.99968	0.000319905	Human	Human	Human	0.9995	5.00E-04	Human	Human	Human	0.999954	4.57E-05	Human	Human	Human	0.996899	0.00310083	Human	Human	Human	0.996533	0.00346667	Human	Human	Human	0.999717	0.000283134	Human	Human	Human	0.999836	0.000163501	Human	Human	Human	0.9984	0.0016	Human	Human	Human	0.999	0.001	Human	Human	Human	0.999342	0.000657828	Human	Human	Human	0.986868	0.0131322	Human	Human	Human	0.999227	0.000772961	Human	Human	Human	0.996614	0.00338603	Human	Human	Human	0.996887	0.00311333	Human	Human	Human	0.997824	0.00217563	Human	Human	Human	0.999994	5.99E-06	Human	Human	Human	0.997273	0.00272736	Human	Human	Human	0.998038	0.0019619	Human	Human	Human	0	1	Not Poultry	Not Poultry	Not Poultry	0.0620266	0.937973	Not Poultry	Not Poultry	Not Poultry
Human	ESC_HA6927AA_AS	0.992152	0.00784762	Human	Human	Human	0.00715121	0.992849	Not Canine	Not Canine	Not Canine	0.00309111	0.996909	Not Bovine	Not Bovine	Not Bovine	0.00125832	0.998742	Not Ovine	Not Ovine	Not Ovine	3.53E-05	0.999965	Not Deer	Not Deer	Not Deer	0.00252904	0.997471	Not Swine	Not Swine	Not Swine	0.55855	0.44145	Canine	Canine	Canine	0.0232542	0.976746	Not Bovine	Not Bovine	Not Bovine	0.0529643	0.947036	Not Ovine	Not Ovine	Not Ovine	0.00252813	0.997472	Not Deer	Not Deer	Not Deer	0.0961437	0.903856	Not Swine	Not Swine	Not Swine	0.00967386	0.990326	Not Canine	Not Canine	Not Canine	0	1	Not Deer	Not Deer	Not Deer	0.997848	0.0021516	Human&Wastewater	Human&Wastewater	Human&Wastewater	0.786979	0.213021	Human	Human	Human	0.922838	0.0771624	Human	Human	Human	0.960299	0.0397007	Human	Human	Human	0.938153	0.0618469	Human	Human	Human	0.824377	0.175623	Human	Human	Human	0.621764	0.378236	Human	Human	Human	0.578987	0.421013	Human	Human	Human	0.548758	0.451242	Human	Human	Not Human	0.546817	0.453183	Human	Human	Human	0.929413	0.0705875	Human	Human	Human	0.771333	0.228667	Human	Human	Human	0.794968	0.205032	Human	Human	Human	0.755746	0.244254	Human	Human	Human	0.541481	0.458519	Human	Human	Human	0.591068	0.408932	Human	Human	Human	0.587695	0.412305	Human	Human	Human	0.569003	0.430997	Human	Human	Not Human	0.449455	0.550545	Not Human	Human	Human	8.00E-04	0.9992	Not Poultry	Not Poultry	Not Poultry	0.00799697	0.992003	Not Poultry	Not Poultry	Not Poultry
Human	ESC_HA6925AA_AS	0.989558	0.0104415	Human	Human	Human	2.88E-06	0.999997	Not Canine	Not Canine	Not Canine	0.00324602	0.996754	Not Bovine	Not Bovine	Not Bovine	0.0102159	0.989784	Not Ovine	Not Ovine	Not Ovine	3.78E-05	0.999962	Not Deer	Not Deer	Not Deer	0.00180938	0.998191	Not Swine	Not Swine	Not Swine	0.0681667	0.931833	Not Canine	Canine	Not Canine	0.113049	0.886951	Not Bovine	Not Bovine	Not Bovine	0.191781	0.808219	Not Ovine	Not Ovine	Not Ovine	0.0267054	0.973295	Not Deer	Not Deer	Not Deer	0.171282	0.828718	Not Swine	Not Swine	Not Swine	0	1	Not Canine	Not Canine	Not Canine	4.00E-04	0.9996	Not Deer	Not Deer	Not Deer	0.997947	0.00205344	Human&Wastewater	Human&Wastewater	Human&Wastewater	0.993366	0.00663421	Human	Human	Human	0.994572	0.00542778	Human	Human	Human	0.994502	0.00549806	Human	Human	Human	0.983586	0.0164138	Human	Human	Human	0.975094	0.0249065	Human	Human	Human	0.995446	0.00455376	Human	Human	Human	0.99846	0.00154026	Human	Human	Human	0.99881	0.00119048	Human	Human	Human	0.995407	0.00459286	Human	Human	Human	0.997513	0.00248727	Human	Human	Human	0.976535	0.0234651	Human	Human	Human	0.996494	0.00350629	Human	Human	Human	0.995403	0.00459712	Human	Human	Human	0.997152	0.00284762	Human	Human	Human	0.999922	7.82E-05	Human	Human	Human	0.999661	0.000339321	Human	Human	Human	0.998295	0.00170513	Human	Human	Human	0.975489	0.0245114	Human	Human	Human	0	1	Not Poultry	Not Poultry	Not Poultry	0.163736	0.836264	Not Poultry	Not Poultry	Not Poultry
Human	ESC_HA6923AA_AS	0.999955	4.50E-05	Human	Human	Human	4.16E-06	0.999996	Not Canine	Not Canine	Not Canine	5.99E-05	0.99994	Not Bovine	Not Bovine	Not Bovine	0.000112126	0.999888	Not Ovine	Not Ovine	Not Ovine	3.56E-05	0.999964	Not Deer	Not Deer	Not Deer	0.000346514	0.999653	Not Swine	Not Swine	Not Swine	0.534783	0.465217	Canine	Canine	Canine	0.0434623	0.956538	Not Bovine	Not Bovine	Not Bovine	0.0495463	0.950454	Not Ovine	Not Ovine	Not Ovine	0.00621567	0.993784	Not Deer	Not Deer	Not Deer	0.157403	0.842597	Not Swine	Not Swine	Not Swine	0	1	Not Canine	Not Canine	Not Canine	0	1	Not Deer	Not Deer	Not Deer	0.999497	0.000503442	Human&Wastewater	Human&Wastewater	Human&Wastewater	0.998193	0.00180683	Human	Human	Human	0.996607	0.00339344	Human	Human	Human	0.997452	0.0025476	Human	Human	Human	0.990066	0.00993416	Human	Human	Human	0.983966	0.0160343	Human	Human	Human	0.997989	0.00201141	Human	Human	Human	0.997513	0.00248731	Human	Human	Human	0.993651	0.00634857	Human	Human	Human	0.993437	0.00656309	Human	Human	Human	0.99939	0.000609698	Human	Human	Human	0.991922	0.00807812	Human	Human	Human	0.998294	0.00170629	Human	Human	Human	0.987717	0.0122826	Human	Human	Human	0.991776	0.00822355	Human	Human	Human	0.999509	0.000491279	Human	Human	Human	0.998427	0.00157266	Human	Human	Human	0.996489	0.00351069	Human	Human	Human	0.993262	0.0067381	Human	Human	Human	8.00E-05	0.99992	Not Poultry	Not Poultry	Not Poultry	0.0379205	0.96208	Not Poultry	Not Poultry	Not Poultry
Human	ESC_HA6922AA_AS	0.983575	0.0164247	Human	Human	Human	2.88E-06	0.999997	Not Canine	Not Canine	Not Canine	0.00705971	0.99294	Not Bovine	Not Bovine	Not Bovine	0.00800837	0.991992	Not Ovine	Not Ovine	Not Ovine	0.00241298	0.997587	Not Deer	Not Deer	Not Deer	0.0115874	0.988413	Not Swine	Not Swine	Not Swine	0.056533	0.943467	Not Canine	Canine	Not Canine	0.137692	0.862308	Not Bovine	Not Bovine	Not Bovine	0.190265	0.809735	Not Ovine	Not Ovine	Not Ovine	0.0714328	0.928567	Not Deer	Not Deer	Not Deer	0.186895	0.813105	Not Swine	Not Swine	Not Swine	0.00223809	0.997762	Not Canine	Not Canine	Not Canine	0.0016	0.9984	Not Deer	Not Deer	Not Deer	0.98761	0.0123903	Human&Wastewater	Human&Wastewater	Human&Wastewater	0.984457	0.0155425	Human	Human	Human	0.979419	0.020581	Human	Human	Human	0.977193	0.0228068	Human	Human	Human	0.963808	0.0361921	Human	Human	Human	0.953138	0.0468619	Human	Human	Human	0.985931	0.0140688	Human	Human	Human	0.985906	0.0140939	Human	Human	Human	0.968838	0.0311619	Human	Human	Human	0.978715	0.0212845	Human	Human	Human	0.991233	0.00876713	Human	Human	Human	0.970254	0.0297457	Human	Human	Human	0.996594	0.00340629	Human	Human	Human	0.984832	0.0151685	Human	Human	Human	0.991107	0.00889333	Human	Human	Human	0.993924	0.00607626	Human	Human	Human	0.994399	0.00560123	Human	Human	Human	0.985652	0.014348	Human	Human	Human	0.952677	0.0473229	Human	Human	Human	0.0198902	0.98011	Not Poultry	Not Poultry	Not Poultry	0.165921	0.834079	Not Poultry	Not Poultry	Not Poultry
Human	ESC_HA6921AA_AS	0.984855	0.0151454	Human	Human	Human	2.88E-06	0.999997	Not Canine	Not Canine	Not Canine	0.000259894	0.99974	Not Bovine	Not Bovine	Not Bovine	0.000467372	0.999533	Not Ovine	Not Ovine	Not Ovine	0.00127702	0.998723	Not Deer	Not Deer	Not Deer	0.00448294	0.995517	Not Swine	Not Swine	Not Swine	0.266947	0.733053	Not Canine	Canine	Not Canine	0.0678182	0.932182	Not Bovine	Not Bovine	Not Bovine	0.115981	0.884019	Not Ovine	Not Ovine	Not Ovine	0.0282671	0.971733	Not Deer	Not Deer	Not Deer	0.251953	0.748047	Not Swine	Not Swine	Not Swine	0.00571429	0.994286	Not Canine	Not Canine	Not Canine	0.00506857	0.994931	Not Deer	Not Deer	Not Deer	0.999519	0.00048122	Human&Wastewater	Human&Wastewater	Human&Wastewater	0.950954	0.0490465	Human	Human	Human	0.972279	0.0277206	Human	Human	Human	0.978821	0.021179	Human	Human	Human	0.96818	0.0318199	Human	Human	Human	0.919351	0.0806489	Human	Human	Human	0.963372	0.036628	Human	Human	Human	0.955247	0.0447527	Human	Human	Human	0.965322	0.0346781	Human	Human	Human	0.967948	0.0320524	Human	Human	Human	0.96438	0.03562	Human	Human	Human	0.958994	0.0410056	Human	Human	Human	0.982233	0.0177674	Human	Human	Human	0.965708	0.0342923	Human	Human	Human	0.978305	0.0216952	Human	Human	Human	0.993554	0.00644564	Human	Human	Human	0.984286	0.0157143	Human	Human	Human	0.976318	0.0236821	Human	Human	Human	0.977029	0.0229711	Human	Human	Human	0.0058819	0.994118	Not Poultry	Not Poultry	Not Poultry	0.114793	0.885207	Not Poultry	Not Poultry	Not Poultry
Human	ESC_HA6915AA_AS	0.705954	0.294046	Human	Human	Human	0.0022994	0.997701	Not Canine	Not Canine	Not Canine	0.0146552	0.985345	Not Bovine	Not Bovine	Not Bovine	0.0128426	0.987157	Not Ovine	Not Ovine	Not Ovine	0.00216122	0.997839	Not Deer	Not Deer	Not Deer	0.187872	0.812128	Not Swine	Swine	Not Swine	0.0373971	0.962603	Not Canine	Not Canine	Not Canine	0.0539982	0.946002	Not Bovine	Not Bovine	Not Bovine	0.0756616	0.924338	Not Ovine	Not Ovine	Not Ovine	0.00721853	0.992781	Not Deer	Not Deer	Not Deer	0.559599	0.440401	Swine	Swine	Swine	0.011215	0.988785	Not Canine	Not Canine	Not Canine	0.00884	0.99116	Not Deer	Not Deer	Not Deer	0.468567	0.531433	Not Human&Wastewater	Not Human&Wastewater	Human&Wastewater	0.498057	0.501943	Not Human	Human	Human	0.629278	0.370722	Human	Human	Human	0.108176	0.891824	Not Human	Not Human	Not Human	0.547586	0.452414	Human	Human	Human	0.0880603	0.91194	Not Human	Not Human	Not Human	0.079758	0.920242	Not Human	Not Human	Not Human	0.0642144	0.935786	Not Human	Not Human	Not Human	0.0304738	0.969526	Not Human	Not Human	Not Human	0.027679	0.972321	Not Human	Not Human	Not Human	0.666668	0.333332	Human	Human	Human	0.269879	0.730121	Not Human	Not Human	Not Human	0.62719	0.37281	Human	Human	Human	0.581184	0.418816	Human	Human	Human	0.678863	0.321137	Human	Human	Human	0.00458095	0.995419	Not Human	Not Human	Not Human	0.00958889	0.990411	Not Human	Not Human	Not Human	0.0133024	0.986698	Not Human	Not Human	Not Human	0.00956952	0.99043	Not Human	Not Human	Not Human	0.103703	0.896297	Not Poultry	Not Poultry	Not Poultry	0.399088	0.600912	Not Poultry	Poultry	Poultry
Human	ESC_HA6914AA_AS	0.998333	0.00166667	Human	Human	Human	0.0193743	0.980626	Not Canine	Not Canine	Not Canine	0.00213047	0.99787	Not Bovine	Not Bovine	Not Bovine	0.00124986	0.99875	Not Ovine	Not Ovine	Not Ovine	3.21E-05	0.999968	Not Deer	Not Deer	Not Deer	0.00734943	0.992651	Not Swine	Not Swine	Not Swine	0.268408	0.731592	Not Canine	Canine	Not Canine	0.074318	0.925682	Not Bovine	Not Bovine	Not Bovine	0.10797	0.89203	Not Ovine	Not Ovine	Not Ovine	0.0175915	0.982408	Not Deer	Not Deer	Not Deer	0.194204	0.805796	Not Swine	Not Swine	Not Swine	0.0150211	0.984979	Not Canine	Not Canine	Not Canine	0.0016	0.9984	Not Deer	Not Deer	Not Deer	0.96798	0.0320201	Human&Wastewater	Human&Wastewater	Human&Wastewater	0.971499	0.0285011	Human	Human	Human	0.914167	0.0858334	Human	Human	Human	0.918413	0.0815869	Human	Human	Human	0.922662	0.0773376	Human	Human	Human	0.844341	0.155659	Human	Human	Human	0.949172	0.0508276	Human	Human	Human	0.946227	0.0537728	Human	Human	Human	0.914057	0.0859428	Human	Human	Human	0.936753	0.0632472	Human	Human	Human	0.965872	0.0341281	Human	Human	Human	0.875058	0.124942	Human	Human	Human	0.915071	0.0849293	Human	Human	Human	0.911473	0.0885273	Human	Human	Human	0.841306	0.158694	Human	Human	Human	0.938718	0.0612816	Human	Human	Human	0.939735	0.0602646	Human	Human	Human	0.908644	0.0913563	Human	Human	Human	0.838813	0.161187	Human	Human	Human	0.0012	0.9988	Not Poultry	Not Poultry	Not Poultry	0.0602179	0.939782	Not Poultry	Not Poultry	Not Poultry
Human	ESC_HA6913AA_AS	0.704055	0.295945	Human	Human	Human	4.16E-06	0.999996	Not Canine	Not Canine	Not Canine	0.0393883	0.960612	Not Bovine	Not Bovine	Not Bovine	0.0117241	0.988276	Not Ovine	Not Ovine	Not Ovine	3.36E-05	0.999966	Not Deer	Not Deer	Not Deer	0.0174744	0.982526	Not Swine	Not Swine	Not Swine	0.0024	0.9976	Not Canine	Not Canine	Not Canine	0.153824	0.846176	Not Bovine	Not Bovine	Not Bovine	0.0886114	0.911389	Not Ovine	Not Ovine	Not Ovine	0.0016216	0.998378	Not Deer	Not Deer	Not Deer	0.0474758	0.952524	Not Swine	Not Swine	Not Swine	0.00282846	0.997172	Not Canine	Not Canine	Not Canine	0.0014	0.9986	Not Deer	Not Deer	Not Deer	0.869002	0.130998	Human&Wastewater	Human&Wastewater	Human&Wastewater	0.787709	0.212291	Human	Human	Human	0.689447	0.310553	Human	Human	Human	0.430932	0.569068	Not Human	Human	Human	0.384805	0.615195	Not Human	Not Human	Not Human	0.255757	0.744243	Not Human	Not Human	Not Human	0.589214	0.410786	Human	Human	Human	0.603927	0.396073	Human	Human	Human	0.619862	0.380138	Human	Human	Human	0.0905934	0.909407	Not Human	Not Human	Not Human	0.682547	0.317453	Human	Human	Human	0.292794	0.707206	Not Human	Not Human	Not Human	0.217591	0.782409	Not Human	Not Human	Not Human	0.189756	0.810244	Not Human	Not Human	Not Human	0.133588	0.866412	Not Human	Not Human	Not Human	0.517965	0.482035	Human	Human	Not Human	0.531948	0.468052	Human	Human	Human	0.100792	0.899208	Not Human	Not Human	Not Human	0.0983359	0.901664	Not Human	Not Human	Not Human	0.00697333	0.993027	Not Poultry	Not Poultry	Not Poultry	0.0574624	0.942538	Not Poultry	Not Poultry	Not Poultry
Human	ESC_HA6912AA_AS	0.0424264	0.957574	Not Human	Not Human	Not Human	0.00027083	0.999729	Not Canine	Not Canine	Not Canine	0.252141	0.747859	Not Bovine	Bovine	Not Bovine	0.0612822	0.938718	Not Ovine	Not Ovine	Not Ovine	0.00011382	0.999886	Not Deer	Not Deer	Not Deer	0.0949866	0.905013	Not Swine	Not Swine	Not Swine	8.00E-04	0.9992	Not Canine	Not Canine	Not Canine	0.543701	0.456299	Bovine	Bovine	Bovine	0.0715928	0.928407	Not Ovine	Not Ovine	Not Ovine	0.00040234	0.999598	Not Deer	Not Deer	Not Deer	0.0914467	0.908553	Not Swine	Not Swine	Not Swine	0.0217578	0.978242	Not Canine	Not Canine	Not Canine	0.0241152	0.975885	Not Deer	Not Deer	Not Deer	0.700402	0.299598	Human&Wastewater	Human&Wastewater	Human&Wastewater	0.706864	0.293136	Human	Human	Human	0.658131	0.341869	Human	Human	Human	0.485292	0.514708	Not Human	Human	Human	0.350541	0.649459	Not Human	Not Human	Not Human	0.0945514	0.905449	Not Human	Not Human	Not Human	0.0866112	0.913389	Not Human	Not Human	Not Human	0.196248	0.803752	Not Human	Not Human	Not Human	0.193587	0.806413	Not Human	Not Human	Not Human	0.215332	0.784668	Not Human	Not Human	Not Human	0.592916	0.407084	Human	Human	Human	0.0687726	0.931227	Not Human	Not Human	Not Human	0.038181	0.961819	Not Human	Not Human	Not Human	0.00994	0.99006	Not Human	Not Human	Not Human	0.00795048	0.99205	Not Human	Not Human	Not Human	0.00052	0.99948	Not Human	Not Human	Not Human	0.001	0.999	Not Human	Not Human	Not Human	0.00203333	0.997967	Not Human	Not Human	Not Human	0.0022	0.9978	Not Human	Not Human	Not Human	0.0572794	0.942721	Not Poultry	Not Poultry	Not Poultry	0.0814779	0.918522	Not Poultry	Not Poultry	Not Poultry
Human	ESC_HA6910AA_AS	0.984524	0.0154762	Human	Human	Human	0.0242872	0.975713	Not Canine	Not Canine	Not Canine	0.00672691	0.993273	Not Bovine	Not Bovine	Not Bovine	0.000114559	0.999885	Not Ovine	Not Ovine	Not Ovine	3.64E-05	0.999964	Not Deer	Not Deer	Not Deer	0.00423961	0.99576	Not Swine	Not Swine	Not Swine	0.461325	0.538675	Not Canine	Canine	Canine	0.0362724	0.963728	Not Bovine	Not Bovine	Not Bovine	0.0463057	0.953694	Not Ovine	Not Ovine	Not Ovine	0.00474209	0.995258	Not Deer	Not Deer	Not Deer	0.189715	0.810285	Not Swine	Not Swine	Not Swine	0.0196914	0.980309	Not Canine	Not Canine	Not Canine	0.010043	0.989957	Not Deer	Not Deer	Not Deer	0.980214	0.0197855	Human&Wastewater	Human&Wastewater	Human&Wastewater	0.899062	0.100938	Human	Human	Human	0.847881	0.152119	Human	Human	Human	0.933198	0.0668024	Human	Human	Human	0.820601	0.179399	Human	Human	Human	0.753672	0.246328	Human	Human	Human	0.693251	0.306749	Human	Human	Human	0.703956	0.296044	Human	Human	Human	0.619577	0.380423	Human	Human	Human	0.689448	0.310552	Human	Human	Human	0.878505	0.121495	Human	Human	Human	0.704069	0.295931	Human	Human	Human	0.795996	0.204004	Human	Human	Human	0.696798	0.303202	Human	Human	Human	0.626554	0.373446	Human	Human	Human	0.65666	0.34334	Human	Human	Human	0.647146	0.352854	Human	Human	Human	0.643075	0.356925	Human	Human	Human	0.582837	0.417163	Human	Human	Human	0.0157019	0.984298	Not Poultry	Not Poultry	Not Poultry	0.0832416	0.916758	Not Poultry	Not Poultry	Not Poultry
Human	ESC_HA6908AA_AS	0.993901	0.00609898	Human	Human	Human	2.88E-06	0.999997	Not Canine	Not Canine	Not Canine	0.00136901	0.998631	Not Bovine	Not Bovine	Not Bovine	0.00294803	0.997052	Not Ovine	Not Ovine	Not Ovine	3.78E-05	0.999962	Not Deer	Not Deer	Not Deer	0.00386384	0.996136	Not Swine	Not Swine	Not Swine	0.0798667	0.920133	Not Canine	Canine	Not Canine	0.0986851	0.901315	Not Bovine	Not Bovine	Not Bovine	0.166818	0.833182	Not Ovine	Not Ovine	Not Ovine	0.0273387	0.972661	Not Deer	Not Deer	Not Deer	0.170651	0.829349	Not Swine	Not Swine	Not Swine	0	1	Not Canine	Not Canine	Not Canine	0	1	Not Deer	Not Deer	Not Deer	0.99878	0.00122011	Human&Wastewater	Human&Wastewater	Human&Wastewater	0.989474	0.0105258	Human	Human	Human	0.9957	0.0043	Human	Human	Human	0.995716	0.00428378	Human	Human	Human	0.988635	0.0113651	Human	Human	Human	0.979078	0.0209222	Human	Human	Human	0.997113	0.00288709	Human	Human	Human	0.995979	0.00402064	Human	Human	Human	0.9997	3.00E-04	Human	Human	Human	0.993883	0.00611667	Human	Human	Human	0.998221	0.00177882	Human	Human	Human	0.975067	0.0249327	Human	Human	Human	0.99561	0.00438963	Human	Human	Human	0.994105	0.0058949	Human	Human	Human	0.995052	0.00494762	Human	Human	Human	0.999729	0.000271038	Human	Human	Human	0.999244	0.000755988	Human	Human	Human	0.996489	0.00351069	Human	Human	Human	0.969755	0.0302448	Human	Human	Human	0	1	Not Poultry	Not Poultry	Not Poultry	0.156051	0.843949	Not Poultry	Not Poultry	Not Poultry
Human	ESC_HA6907AA_AS	0.955929	0.0440714	Human	Human	Human	2.88E-06	0.999997	Not Canine	Not Canine	Not Canine	0.00893343	0.991067	Not Bovine	Not Bovine	Not Bovine	0.0109898	0.98901	Not Ovine	Not Ovine	Not Ovine	3.78E-05	0.999962	Not Deer	Not Deer	Not Deer	0.00313344	0.996867	Not Swine	Not Swine	Not Swine	0.0629651	0.937035	Not Canine	Canine	Not Canine	0.0909942	0.909006	Not Bovine	Not Bovine	Not Bovine	0.198872	0.801128	Not Ovine	Not Ovine	Not Ovine	0.0157483	0.984252	Not Deer	Not Deer	Not Deer	0.16555	0.83445	Not Swine	Not Swine	Not Swine	0.0014	0.9986	Not Canine	Not Canine	Not Canine	0.00646667	0.993533	Not Deer	Not Deer	Not Deer	0.992381	0.00761852	Human&Wastewater	Human&Wastewater	Human&Wastewater	0.950758	0.0492419	Human	Human	Human	0.979886	0.0201139	Human	Human	Human	0.977088	0.0229123	Human	Human	Human	0.947212	0.0527881	Human	Human	Human	0.981314	0.0186861	Human	Human	Human	0.985136	0.0148637	Human	Human	Human	0.987946	0.012054	Human	Human	Human	0.988938	0.0110619	Human	Human	Human	0.96793	0.0320698	Human	Human	Human	0.984129	0.0158715	Human	Human	Human	0.943715	0.0562852	Human	Human	Human	0.968156	0.0318436	Human	Human	Human	0.970217	0.0297828	Human	Human	Human	0.988186	0.0118143	Human	Human	Human	0.991087	0.00891324	Human	Human	Human	0.966884	0.0331155	Human	Human	Human	0.963017	0.0369825	Human	Human	Human	0.947155	0.0528448	Human	Human	Human	0.00107111	0.998929	Not Poultry	Not Poultry	Not Poultry	0.137341	0.862659	Not Poultry	Not Poultry	Not Poultry
Human	ESC_HA6906AA_AS	0.969713	0.0302868	Human	Human	Human	0.00634575	0.993654	Not Canine	Not Canine	Not Canine	0.00299487	0.997005	Not Bovine	Not Bovine	Not Bovine	0.00535663	0.994643	Not Ovine	Not Ovine	Not Ovine	0.00189494	0.998105	Not Deer	Not Deer	Not Deer	0.0195785	0.980421	Not Swine	Not Swine	Not Swine	0.316666	0.683334	Not Canine	Canine	Not Canine	0.0341707	0.965829	Not Bovine	Not Bovine	Not Bovine	0.0986075	0.901392	Not Ovine	Not Ovine	Not Ovine	0.012215	0.987785	Not Deer	Not Deer	Not Deer	0.153068	0.846932	Not Swine	Not Swine	Not Swine	0.0168638	0.983136	Not Canine	Not Canine	Not Canine	0.00188	0.99812	Not Deer	Not Deer	Not Deer	0.938498	0.0615016	Human&Wastewater	Human&Wastewater	Human&Wastewater	0.833564	0.166436	Human	Human	Human	0.71627	0.28373	Human	Human	Human	0.739827	0.260173	Human	Human	Human	0.796635	0.203365	Human	Human	Human	0.614468	0.385532	Human	Human	Human	0.706555	0.293445	Human	Human	Human	0.782826	0.217174	Human	Human	Human	0.731199	0.268801	Human	Human	Human	0.590955	0.409045	Human	Human	Human	0.907299	0.092701	Human	Human	Human	0.724823	0.275177	Human	Human	Human	0.591383	0.408617	Human	Human	Human	0.667384	0.332616	Human	Human	Human	0.479272	0.520728	Not Human	Human	Human	0.701484	0.298516	Human	Human	Human	0.854749	0.145251	Human	Human	Human	0.865849	0.134151	Human	Human	Human	0.734026	0.265974	Human	Human	Human	0.00396571	0.996034	Not Poultry	Not Poultry	Not Poultry	0.0247171	0.975283	Not Poultry	Not Poultry	Not Poultry
Human	ESC_HA6905AA_AS	0.989896	0.0101041	Human	Human	Human	0.000604163	0.999396	Not Canine	Not Canine	Not Canine	0.0014074	0.998593	Not Bovine	Not Bovine	Not Bovine	0.00648409	0.993516	Not Ovine	Not Ovine	Not Ovine	3.56E-05	0.999964	Not Deer	Not Deer	Not Deer	0.00387283	0.996127	Not Swine	Not Swine	Not Swine	0.52371	0.47629	Canine	Canine	Canine	0.0407517	0.959248	Not Bovine	Not Bovine	Not Bovine	0.0718131	0.928187	Not Ovine	Not Ovine	Not Ovine	0.00796234	0.992038	Not Deer	Not Deer	Not Deer	0.189336	0.810664	Not Swine	Not Swine	Not Swine	0	1	Not Canine	Not Canine	Not Canine	0.00128	0.99872	Not Deer	Not Deer	Not Deer	0.99463	0.00537011	Human&Wastewater	Human&Wastewater	Human&Wastewater	0.969264	0.0307363	Human	Human	Human	0.972045	0.0279553	Human	Human	Human	0.97924	0.0207595	Human	Human	Human	0.971408	0.0285924	Human	Human	Human	0.966094	0.0339059	Human	Human	Human	0.975301	0.0246988	Human	Human	Human	0.98286	0.0171397	Human	Human	Human	0.96664	0.03336	Human	Human	Human	0.95644	0.0435599	Human	Human	Human	0.988401	0.0115989	Human	Human	Human	0.965007	0.0349933	Human	Human	Human	0.973623	0.0263765	Human	Human	Human	0.965146	0.0348542	Human	Human	Human	0.980093	0.0199067	Human	Human	Human	0.996385	0.00361539	Human	Human	Human	0.990602	0.00939765	Human	Human	Human	0.976652	0.0233476	Human	Human	Human	0.993058	0.0069419	Human	Human	Human	8.00E-05	0.99992	Not Poultry	Not Poultry	Not Poultry	0.0358408	0.964159	Not Poultry	Not Poultry	Not Poultry
Human	ESC_HA6904AA_AS	0.972994	0.0270063	Human	Human	Human	0.0043893	0.995611	Not Canine	Not Canine	Not Canine	0.00878457	0.991215	Not Bovine	Not Bovine	Not Bovine	0.0255348	0.974465	Not Ovine	Not Ovine	Not Ovine	0.00166205	0.998338	Not Deer	Not Deer	Not Deer	0.0520269	0.947973	Not Swine	Not Swine	Not Swine	0.170359	0.829641	Not Canine	Canine	Not Canine	0.106022	0.893978	Not Bovine	Not Bovine	Not Bovine	0.190367	0.809633	Not Ovine	Not Ovine	Not Ovine	0.028729	0.971271	Not Deer	Not Deer	Not Deer	0.222319	0.777681	Not Swine	Not Swine	Not Swine	0.0265074	0.973493	Not Canine	Not Canine	Not Canine	0.00845238	0.991548	Not Deer	Not Deer	Not Deer	0.98124	0.0187603	Human&Wastewater	Human&Wastewater	Human&Wastewater	0.955152	0.0448475	Human	Human	Human	0.957218	0.0427821	Human	Human	Human	0.961994	0.0380063	Human	Human	Human	0.948825	0.0511746	Human	Human	Human	0.853438	0.146562	Human	Human	Human	0.972065	0.0279353	Human	Human	Human	0.934844	0.0651558	Human	Human	Human	0.947438	0.0525623	Human	Human	Human	0.951686	0.0483143	Human	Human	Human	0.979059	0.0209415	Human	Human	Human	0.90474	0.0952602	Human	Human	Human	0.967613	0.0323866	Human	Human	Human	0.955485	0.0445148	Human	Human	Human	0.960226	0.0397743	Human	Human	Human	0.839183	0.160817	Human	Human	Human	0.818139	0.181861	Human	Human	Human	0.822723	0.177277	Human	Human	Human	0.792041	0.207959	Human	Human	Human	0.0122867	0.987713	Not Poultry	Not Poultry	Not Poultry	0.0677194	0.932281	Not Poultry	Not Poultry	Not Poultry
Human	ESC_HA6903AA_AS	0.982969	0.0170306	Human	Human	Human	4.16E-06	0.999996	Not Canine	Not Canine	Not Canine	0.00384248	0.996158	Not Bovine	Not Bovine	Not Bovine	0.00292865	0.997071	Not Ovine	Not Ovine	Not Ovine	3.78E-05	0.999962	Not Deer	Not Deer	Not Deer	0.002997	0.997003	Not Swine	Not Swine	Not Swine	0.027739	0.972261	Not Canine	Not Canine	Not Canine	0.0954744	0.904526	Not Bovine	Not Bovine	Not Bovine	0.180654	0.819346	Not Ovine	Not Ovine	Not Ovine	0.0150505	0.98495	Not Deer	Not Deer	Not Deer	0.0876356	0.912364	Not Swine	Not Swine	Not Swine	0	1	Not Canine	Not Canine	Not Canine	0	1	Not Deer	Not Deer	Not Deer	0.996274	0.00372566	Human&Wastewater	Human&Wastewater	Human&Wastewater	0.995346	0.00465399	Human	Human	Human	0.993369	0.00663095	Human	Human	Human	0.965237	0.0347631	Human	Human	Human	0.960382	0.0396181	Human	Human	Human	0.924379	0.0756207	Human	Human	Human	0.992932	0.00706799	Human	Human	Human	0.99923	0.000770223	Human	Human	Human	0.99661	0.00339048	Human	Human	Human	0.995628	0.00437222	Human	Human	Human	0.978527	0.0214725	Human	Human	Human	0.96589	0.0341103	Human	Human	Human	0.976865	0.0231349	Human	Human	Human	0.953917	0.0460829	Human	Human	Human	0.956532	0.0434676	Human	Human	Human	0.994494	0.00550642	Human	Human	Human	0.990275	0.00972504	Human	Human	Human	0.975235	0.0247647	Human	Human	Human	0.889148	0.110852	Human	Human	Human	8.00E-04	0.9992	Not Poultry	Not Poultry	Not Poultry	0.118607	0.881393	Not Poultry	Not Poultry	Not Poultry
Human	ESC_HA6902AA_AS	0.995468	0.00453213	Human	Human	Human	0.000202877	0.999797	Not Canine	Not Canine	Not Canine	0.00246381	0.997536	Not Bovine	Not Bovine	Not Bovine	0.00029417	0.999706	Not Ovine	Not Ovine	Not Ovine	3.21E-05	0.999968	Not Deer	Not Deer	Not Deer	0.00381467	0.996185	Not Swine	Not Swine	Not Swine	0.344523	0.655477	Not Canine	Canine	Canine	0.0895831	0.910417	Not Bovine	Not Bovine	Not Bovine	0.143721	0.856279	Not Ovine	Not Ovine	Not Ovine	0.0283726	0.971627	Not Deer	Not Deer	Not Deer	0.24816	0.75184	Not Swine	Not Swine	Not Swine	0.0012	0.9988	Not Canine	Not Canine	Not Canine	0.00509333	0.994907	Not Deer	Not Deer	Not Deer	0.996029	0.00397139	Human&Wastewater	Human&Wastewater	Human&Wastewater	0.991531	0.00846948	Human	Human	Human	0.988959	0.0110411	Human	Human	Human	0.971697	0.0283028	Human	Human	Human	0.992718	0.00728178	Human	Human	Human	0.951937	0.0480625	Human	Human	Human	0.996132	0.00386782	Human	Human	Human	0.984646	0.015354	Human	Human	Human	0.981449	0.0185511	Human	Human	Human	0.988444	0.0115556	Human	Human	Human	0.990084	0.00991647	Human	Human	Human	0.973568	0.0264317	Human	Human	Human	0.976096	0.0239039	Human	Human	Human	0.974401	0.0255986	Human	Human	Human	0.985341	0.014659	Human	Human	Human	0.999944	5.56E-05	Human	Human	Human	0.993134	0.00686551	Human	Human	Human	0.996856	0.00314402	Human	Human	Human	0.987789	0.0122111	Human	Human	Human	6.00E-04	0.9994	Not Poultry	Not Poultry	Not Poultry	0.0649775	0.935023	Not Poultry	Not Poultry	Not Poultry
Human	ESC_HA6901AA_AS	0.999133	0.000866666	Human	Human	Human	2.88E-06	0.999997	Not Canine	Not Canine	Not Canine	0.00337677	0.996623	Not Bovine	Not Bovine	Not Bovine	0.000129691	0.99987	Not Ovine	Not Ovine	Not Ovine	0.00143208	0.998568	Not Deer	Not Deer	Not Deer	0.0040955	0.995904	Not Swine	Not Swine	Not Swine	0.262174	0.737826	Not Canine	Canine	Not Canine	0.0763434	0.923657	Not Bovine	Not Bovine	Not Bovine	0.117591	0.882409	Not Ovine	Not Ovine	Not Ovine	0.0330538	0.966946	Not Deer	Not Deer	Not Deer	0.251216	0.748784	Not Swine	Not Swine	Not Swine	0.00533333	0.994667	Not Canine	Not Canine	Not Canine	0	1	Not Deer	Not Deer	Not Deer	0.998385	0.00161455	Human&Wastewater	Human&Wastewater	Human&Wastewater	0.997462	0.00253805	Human	Human	Human	0.996933	0.00306667	Human	Human	Human	0.994421	0.00557901	Human	Human	Human	0.984149	0.0158508	Human	Human	Human	0.959872	0.0401283	Human	Human	Human	0.99593	0.0040698	Human	Human	Human	0.986213	0.0137873	Human	Human	Human	0.982185	0.0178152	Human	Human	Human	0.979214	0.0207857	Human	Human	Human	0.990622	0.00937779	Human	Human	Human	0.975874	0.0241257	Human	Human	Human	0.99716	0.00283963	Human	Human	Human	0.984378	0.0156222	Human	Human	Human	0.990596	0.00940444	Human	Human	Human	0.999137	0.000862837	Human	Human	Human	0.998794	0.00120599	Human	Human	Human	0.994273	0.00572736	Human	Human	Human	0.993206	0.00679429	Human	Human	Human	0.00662667	0.993373	Not Poultry	Not Poultry	Not Poultry	0.0761863	0.923814	Not Poultry	Not Poultry	Not Poultry
Human	ESC_HA6900AA_AS	0.933189	0.0668112	Human	Human	Human	0.0049305	0.99507	Not Canine	Not Canine	Not Canine	0.0218729	0.978127	Not Bovine	Not Bovine	Not Bovine	0.00838212	0.991618	Not Ovine	Not Ovine	Not Ovine	0.00326312	0.996737	Not Deer	Not Deer	Not Deer	0.0215291	0.978471	Not Swine	Not Swine	Not Swine	0.211037	0.788963	Not Canine	Canine	Not Canine	0.119153	0.880847	Not Bovine	Not Bovine	Not Bovine	0.0511519	0.948848	Not Ovine	Not Ovine	Not Ovine	0.033389	0.966611	Not Deer	Not Deer	Not Deer	0.160593	0.839407	Not Swine	Not Swine	Not Swine	0.0191802	0.98082	Not Canine	Not Canine	Not Canine	0.0028	0.9972	Not Deer	Not Deer	Not Deer	0.97404	0.0259603	Human&Wastewater	Human&Wastewater	Human&Wastewater	0.869813	0.130187	Human	Human	Human	0.837875	0.162125	Human	Human	Human	0.915734	0.0842663	Human	Human	Human	0.898486	0.101514	Human	Human	Human	0.855713	0.144287	Human	Human	Human	0.925552	0.0744479	Human	Human	Human	0.886257	0.113743	Human	Human	Human	0.802635	0.197365	Human	Human	Human	0.781263	0.218737	Human	Human	Human	0.907892	0.0921076	Human	Human	Human	0.838217	0.161783	Human	Human	Human	0.824412	0.175588	Human	Human	Human	0.797022	0.202978	Human	Human	Human	0.633776	0.366224	Human	Human	Human	0.779205	0.220795	Human	Human	Human	0.703207	0.296793	Human	Human	Human	0.835712	0.164288	Human	Human	Human	0.781468	0.218532	Human	Human	Human	0.0849956	0.915004	Not Poultry	Not Poultry	Not Poultry	0.241531	0.758469	Not Poultry	Poultry	Not Poultry
Human	ESC_HA6899AA_AS	0.999037	0.00096314	Human	Human	Human	2.88E-06	0.999997	Not Canine	Not Canine	Not Canine	0.00227671	0.997723	Not Bovine	Not Bovine	Not Bovine	0.00283058	0.997169	Not Ovine	Not Ovine	Not Ovine	3.78E-05	0.999962	Not Deer	Not Deer	Not Deer	0.00584961	0.99415	Not Swine	Not Swine	Not Swine	0.0715698	0.92843	Not Canine	Canine	Not Canine	0.0997869	0.900213	Not Bovine	Not Bovine	Not Bovine	0.190566	0.809434	Not Ovine	Not Ovine	Not Ovine	0.026761	0.973239	Not Deer	Not Deer	Not Deer	0.146207	0.853793	Not Swine	Not Swine	Not Swine	0.00785714	0.992143	Not Canine	Not Canine	Not Canine	0	1	Not Deer	Not Deer	Not Deer	0.999568	0.000432014	Human&Wastewater	Human&Wastewater	Human&Wastewater	0.992929	0.00707089	Human	Human	Human	0.98961	0.0103905	Human	Human	Human	0.998835	0.00116473	Human	Human	Human	0.98746	0.0125397	Human	Human	Human	0.991413	0.00858667	Human	Human	Human	0.999984	1.65E-05	Human	Human	Human	0.997579	0.00242129	Human	Human	Human	0.99879	0.00120952	Human	Human	Human	0.996417	0.00358333	Human	Human	Human	0.998349	0.00165132	Human	Human	Human	0.983787	0.0162127	Human	Human	Human	0.999508	0.000492009	Human	Human	Human	0.994014	0.00598633	Human	Human	Human	0.997745	0.00225524	Human	Human	Human	0.991945	0.00805517	Human	Human	Human	0.999994	5.99E-06	Human	Human	Human	0.999239	0.000760689	Human	Human	Human	0.97199	0.0280105	Human	Human	Human	0.00368	0.99632	Not Poultry	Not Poultry	Not Poultry	0.166819	0.833181	Not Poultry	Not Poultry	Not Poultry
Human	ESC_HA6898AA_AS	0.984798	0.0152016	Human	Human	Human	2.88E-06	0.999997	Not Canine	Not Canine	Not Canine	0.00437657	0.995623	Not Bovine	Not Bovine	Not Bovine	0.00581428	0.994186	Not Ovine	Not Ovine	Not Ovine	0.000542293	0.999458	Not Deer	Not Deer	Not Deer	0.00827018	0.99173	Not Swine	Not Swine	Not Swine	0.0329035	0.967097	Not Canine	Not Canine	Not Canine	0.130085	0.869915	Not Bovine	Not Bovine	Not Bovine	0.233886	0.766114	Not Ovine	Not Ovine	Not Ovine	0.0209349	0.979065	Not Deer	Not Deer	Not Deer	0.206414	0.793586	Not Swine	Not Swine	Not Swine	0.00292932	0.997071	Not Canine	Not Canine	Not Canine	1.00E-04	0.9999	Not Deer	Not Deer	Not Deer	0.985632	0.0143678	Human&Wastewater	Human&Wastewater	Human&Wastewater	0.960132	0.0398679	Human	Human	Human	0.952548	0.0474518	Human	Human	Human	0.902764	0.0972362	Human	Human	Human	0.941236	0.0587636	Human	Human	Human	0.85846	0.14154	Human	Human	Human	0.899974	0.100026	Human	Human	Human	0.921192	0.0788084	Human	Human	Human	0.945946	0.0540537	Human	Human	Human	0.940276	0.0597238	Human	Human	Human	0.954818	0.0451823	Human	Human	Human	0.862799	0.137201	Human	Human	Human	0.897847	0.102153	Human	Human	Human	0.889186	0.110814	Human	Human	Human	0.841014	0.158986	Human	Human	Human	0.944456	0.0555436	Human	Human	Human	0.934442	0.0655584	Human	Human	Human	0.904493	0.0955066	Human	Human	Human	0.8737	0.1263	Human	Human	Human	0.00763111	0.992369	Not Poultry	Not Poultry	Not Poultry	0.13705	0.86295	Not Poultry	Not Poultry	Not Poultry
Human	ESC_HA6896AA_AS	0.996667	0.00333333	Human	Human	Human	2.88E-06	0.999997	Not Canine	Not Canine	Not Canine	6.38E-05	0.999936	Not Bovine	Not Bovine	Not Bovine	0.0066574	0.993343	Not Ovine	Not Ovine	Not Ovine	0.0127289	0.987271	Not Deer	Not Deer	Not Deer	0.00126217	0.998738	Not Swine	Not Swine	Not Swine	0.278889	0.721111	Not Canine	Canine	Not Canine	0.0859243	0.914076	Not Bovine	Not Bovine	Not Bovine	0.12682	0.87318	Not Ovine	Not Ovine	Not Ovine	0.0303052	0.969695	Not Deer	Not Deer	Not Deer	0.221981	0.778019	Not Swine	Not Swine	Not Swine	0.0171452	0.982855	Not Canine	Not Canine	Not Canine	0.0953994	0.904601	Not Deer	Not Deer	Not Deer	0.953764	0.0462356	Human&Wastewater	Human&Wastewater	Human&Wastewater	0.946268	0.0537319	Human	Human	Human	0.945796	0.0542036	Human	Human	Human	0.959215	0.0407854	Human	Human	Human	0.908323	0.091677	Human	Human	Human	0.930138	0.069862	Human	Human	Human	0.965598	0.0344023	Human	Human	Human	0.95651	0.0434897	Human	Human	Human	0.981457	0.0185425	Human	Human	Human	0.980681	0.019319	Human	Human	Human	0.959084	0.0409159	Human	Human	Human	0.946778	0.053222	Human	Human	Human	0.988118	0.0118825	Human	Human	Human	0.952363	0.047637	Human	Human	Human	0.976882	0.0231181	Human	Human	Human	0.962468	0.0375324	Human	Human	Human	0.976499	0.0235012	Human	Human	Human	0.982589	0.0174107	Human	Human	Human	0.972564	0.0274356	Human	Human	Human	0	1	Not Poultry	Not Poultry	Not Poultry	0.0487312	0.951269	Not Poultry	Not Poultry	Not Poultry
Human	ESC_HA6894AA_AS	0.83041	0.16959	Human	Human	Human	0.0099724	0.990028	Not Canine	Not Canine	Not Canine	0.0102877	0.989712	Not Bovine	Not Bovine	Not Bovine	0.0785232	0.921477	Not Ovine	Not Ovine	Not Ovine	0.0503172	0.949683	Not Deer	Not Deer	Not Deer	0.0499992	0.950001	Not Swine	Not Swine	Not Swine	0.17457	0.82543	Not Canine	Canine	Not Canine	0.132734	0.867266	Not Bovine	Not Bovine	Not Bovine	0.196844	0.803156	Not Ovine	Not Ovine	Not Ovine	0.0761452	0.923855	Not Deer	Not Deer	Not Deer	0.401277	0.598723	Not Swine	Swine	Swine	0.00811492	0.991885	Not Canine	Not Canine	Not Canine	0.101015	0.898985	Not Deer	Not Deer	Not Deer	0.953512	0.046488	Human&Wastewater	Human&Wastewater	Human&Wastewater	0.858973	0.141027	Human	Human	Human	0.826268	0.173732	Human	Human	Human	0.76971	0.23029	Human	Human	Human	0.715609	0.284391	Human	Human	Human	0.751592	0.248408	Human	Human	Human	0.26207	0.73793	Not Human	Not Human	Not Human	0.316774	0.683226	Not Human	Not Human	Not Human	0.324501	0.675499	Not Human	Not Human	Not Human	0.251648	0.748352	Not Human	Not Human	Not Human	0.736853	0.263147	Human	Human	Human	0.708812	0.291188	Human	Human	Human	0.625917	0.374083	Human	Human	Human	0.641065	0.358935	Human	Human	Human	0.434509	0.565491	Not Human	Human	Not Human	0.276332	0.723668	Not Human	Not Human	Not Human	0.237302	0.762698	Not Human	Not Human	Not Human	0.216064	0.783936	Not Human	Not Human	Not Human	0.296441	0.703559	Not Human	Not Human	Not Human	0.0227133	0.977287	Not Poultry	Not Poultry	Not Poultry	0.294447	0.705553	Not Poultry	Poultry	Not Poultry
Human	ESC_HA6892AA_AS	0.988767	0.0112328	Human	Human	Human	0.0111534	0.988847	Not Canine	Not Canine	Not Canine	0.00238517	0.997615	Not Bovine	Not Bovine	Not Bovine	0.00237713	0.997623	Not Ovine	Not Ovine	Not Ovine	0.000121986	0.999878	Not Deer	Not Deer	Not Deer	0.00724148	0.992759	Not Swine	Not Swine	Not Swine	0.521132	0.478868	Canine	Canine	Canine	0.0644677	0.935532	Not Bovine	Not Bovine	Not Bovine	0.0421006	0.957899	Not Ovine	Not Ovine	Not Ovine	0.0124157	0.987584	Not Deer	Not Deer	Not Deer	0.145833	0.854167	Not Swine	Not Swine	Not Swine	0.0171683	0.982832	Not Canine	Not Canine	Not Canine	8.00E-04	0.9992	Not Deer	Not Deer	Not Deer	0.93758	0.0624203	Human&Wastewater	Human&Wastewater	Human&Wastewater	0.941023	0.0589768	Human	Human	Human	0.861801	0.138199	Human	Human	Human	0.875837	0.124163	Human	Human	Human	0.833695	0.166305	Human	Human	Human	0.827256	0.172744	Human	Human	Human	0.94296	0.0570396	Human	Human	Human	0.888615	0.111385	Human	Human	Human	0.878958	0.121042	Human	Human	Human	0.901504	0.0984964	Human	Human	Human	0.956675	0.0433251	Human	Human	Human	0.851793	0.148207	Human	Human	Human	0.922375	0.077625	Human	Human	Human	0.831879	0.168121	Human	Human	Human	0.8318	0.1682	Human	Human	Human	0.921581	0.0784189	Human	Human	Human	0.946476	0.0535241	Human	Human	Human	0.809003	0.190997	Human	Human	Human	0.864948	0.135052	Human	Human	Human	0.0120733	0.987927	Not Poultry	Not Poultry	Not Poultry	0.0981099	0.90189	Not Poultry	Not Poultry	Not Poultry
Human	ESC_HA6891AA_AS	0.988767	0.0112328	Human	Human	Human	0.0111534	0.988847	Not Canine	Not Canine	Not Canine	0.00238517	0.997615	Not Bovine	Not Bovine	Not Bovine	0.00237713	0.997623	Not Ovine	Not Ovine	Not Ovine	0.000121986	0.999878	Not Deer	Not Deer	Not Deer	0.00724148	0.992759	Not Swine	Not Swine	Not Swine	0.521132	0.478868	Canine	Canine	Canine	0.0644677	0.935532	Not Bovine	Not Bovine	Not Bovine	0.0421006	0.957899	Not Ovine	Not Ovine	Not Ovine	0.0124157	0.987584	Not Deer	Not Deer	Not Deer	0.145833	0.854167	Not Swine	Not Swine	Not Swine	0.0171683	0.982832	Not Canine	Not Canine	Not Canine	8.00E-04	0.9992	Not Deer	Not Deer	Not Deer	0.93758	0.0624203	Human&Wastewater	Human&Wastewater	Human&Wastewater	0.941023	0.0589768	Human	Human	Human	0.861801	0.138199	Human	Human	Human	0.875837	0.124163	Human	Human	Human	0.833695	0.166305	Human	Human	Human	0.827256	0.172744	Human	Human	Human	0.94296	0.0570396	Human	Human	Human	0.888615	0.111385	Human	Human	Human	0.878958	0.121042	Human	Human	Human	0.901504	0.0984964	Human	Human	Human	0.956675	0.0433251	Human	Human	Human	0.851793	0.148207	Human	Human	Human	0.922375	0.077625	Human	Human	Human	0.831879	0.168121	Human	Human	Human	0.8318	0.1682	Human	Human	Human	0.921581	0.0784189	Human	Human	Human	0.946476	0.0535241	Human	Human	Human	0.809003	0.190997	Human	Human	Human	0.864948	0.135052	Human	Human	Human	0.0120733	0.987927	Not Poultry	Not Poultry	Not Poultry	0.0981099	0.90189	Not Poultry	Not Poultry	Not Poultry
Human	ESC_HA6890AA_AS	0.981442	0.0185583	Human	Human	Human	0.0152743	0.984726	Not Canine	Not Canine	Not Canine	0.00799451	0.992005	Not Bovine	Not Bovine	Not Bovine	0.000998215	0.999002	Not Ovine	Not Ovine	Not Ovine	0.00424227	0.995758	Not Deer	Not Deer	Not Deer	0.0125821	0.987418	Not Swine	Not Swine	Not Swine	0.218701	0.781299	Not Canine	Canine	Not Canine	0.121503	0.878497	Not Bovine	Not Bovine	Not Bovine	0.0325916	0.967408	Not Ovine	Not Ovine	Not Ovine	0.0352963	0.964704	Not Deer	Not Deer	Not Deer	0.148513	0.851487	Not Swine	Not Swine	Not Swine	0.0261657	0.973834	Not Canine	Not Canine	Not Canine	0.000266667	0.999733	Not Deer	Not Deer	Not Deer	0.975908	0.0240921	Human&Wastewater	Human&Wastewater	Human&Wastewater	0.924601	0.0753988	Human	Human	Human	0.880536	0.119464	Human	Human	Human	0.789748	0.210252	Human	Human	Human	0.908674	0.0913261	Human	Human	Human	0.809517	0.190483	Human	Human	Human	0.260786	0.739214	Not Human	Not Human	Not Human	0.348779	0.651221	Not Human	Not Human	Not Human	0.3067	0.6933	Not Human	Not Human	Not Human	0.237441	0.762559	Not Human	Not Human	Not Human	0.922855	0.0771446	Human	Human	Human	0.772333	0.227667	Human	Human	Human	0.808217	0.191783	Human	Human	Human	0.836233	0.163767	Human	Human	Human	0.469684	0.530316	Not Human	Human	Human	0.224429	0.775571	Not Human	Not Human	Not Human	0.246509	0.753491	Not Human	Not Human	Not Human	0.214198	0.785802	Not Human	Not Human	Not Human	0.240479	0.759521	Not Human	Not Human	Not Human	0.0090927	0.990907	Not Poultry	Not Poultry	Not Poultry	0.104344	0.895656	Not Poultry	Not Poultry	Not Poultry
Human	ESC_HA6889AA_AS	0.981442	0.0185583	Human	Human	Human	0.0152743	0.984726	Not Canine	Not Canine	Not Canine	0.00799451	0.992005	Not Bovine	Not Bovine	Not Bovine	0.000998215	0.999002	Not Ovine	Not Ovine	Not Ovine	0.00424227	0.995758	Not Deer	Not Deer	Not Deer	0.0125821	0.987418	Not Swine	Not Swine	Not Swine	0.220768	0.779232	Not Canine	Canine	Not Canine	0.121535	0.878465	Not Bovine	Not Bovine	Not Bovine	0.0325916	0.967408	Not Ovine	Not Ovine	Not Ovine	0.0352963	0.964704	Not Deer	Not Deer	Not Deer	0.148513	0.851487	Not Swine	Not Swine	Not Swine	0.0261657	0.973834	Not Canine	Not Canine	Not Canine	0.000266667	0.999733	Not Deer	Not Deer	Not Deer	0.975908	0.0240921	Human&Wastewater	Human&Wastewater	Human&Wastewater	0.924601	0.0753988	Human	Human	Human	0.882536	0.117464	Human	Human	Human	0.789748	0.210252	Human	Human	Human	0.909674	0.0903261	Human	Human	Human	0.809517	0.190483	Human	Human	Human	0.260786	0.739214	Not Human	Not Human	Not Human	0.348779	0.651221	Not Human	Not Human	Not Human	0.3091	0.6909	Not Human	Not Human	Not Human	0.237441	0.762559	Not Human	Not Human	Not Human	0.922855	0.0771446	Human	Human	Human	0.775697	0.224303	Human	Human	Human	0.808467	0.191533	Human	Human	Human	0.836233	0.163767	Human	Human	Human	0.469684	0.530316	Not Human	Human	Human	0.224429	0.775571	Not Human	Not Human	Not Human	0.246509	0.753491	Not Human	Not Human	Not Human	0.214198	0.785802	Not Human	Not Human	Not Human	0.241612	0.758388	Not Human	Not Human	Not Human	0.0108927	0.989107	Not Poultry	Not Poultry	Not Poultry	0.104344	0.895656	Not Poultry	Not Poultry	Not Poultry
Human	ESC_HA6888AA_AS	0.986368	0.0136319	Human	Human	Human	0.00120564	0.998794	Not Canine	Not Canine	Not Canine	5.99E-05	0.99994	Not Bovine	Not Bovine	Not Bovine	0.0011275	0.998872	Not Ovine	Not Ovine	Not Ovine	0.00332103	0.996679	Not Deer	Not Deer	Not Deer	0.0138393	0.986161	Not Swine	Not Swine	Not Swine	0.248177	0.751823	Not Canine	Canine	Not Canine	0.0339069	0.966093	Not Bovine	Not Bovine	Not Bovine	0.059304	0.940696	Not Ovine	Not Ovine	Not Ovine	0.052995	0.947005	Not Deer	Not Deer	Not Deer	0.563397	0.436603	Swine	Swine	Swine	0.00165789	0.998342	Not Canine	Not Canine	Not Canine	2.00E-04	0.9998	Not Deer	Not Deer	Not Deer	0.999146	0.000853982	Human&Wastewater	Human&Wastewater	Human&Wastewater	0.966539	0.0334615	Human	Human	Human	0.985492	0.0145079	Human	Human	Human	0.965438	0.0345623	Human	Human	Human	0.947727	0.0522728	Human	Human	Human	0.947598	0.0524015	Human	Human	Human	0.991968	0.00803248	Human	Human	Human	0.985206	0.0147942	Human	Human	Human	0.982985	0.0170145	Human	Human	Human	0.985283	0.0147167	Human	Human	Human	0.9824	0.0176003	Human	Human	Human	0.948815	0.051185	Human	Human	Human	0.932014	0.0679865	Human	Human	Human	0.956545	0.0434549	Human	Human	Human	0.929983	0.0700171	Human	Human	Human	0.988698	0.0113018	Human	Human	Human	0.991198	0.0088015	Human	Human	Human	0.983656	0.0163444	Human	Human	Human	0.990724	0.00927556	Human	Human	Human	0.0264584	0.973542	Not Poultry	Not Poultry	Not Poultry	0.149687	0.850313	Not Poultry	Not Poultry	Not Poultry
Human	ESC_HA6887AA_AS	0.999955	4.50E-05	Human	Human	Human	0.000805645	0.999194	Not Canine	Not Canine	Not Canine	5.99E-05	0.99994	Not Bovine	Not Bovine	Not Bovine	0.000127503	0.999872	Not Ovine	Not Ovine	Not Ovine	3.28E-05	0.999967	Not Deer	Not Deer	Not Deer	0.000360533	0.999639	Not Swine	Not Swine	Not Swine	0.277191	0.722809	Not Canine	Canine	Not Canine	0.0583785	0.941621	Not Bovine	Not Bovine	Not Bovine	0.0753877	0.924612	Not Ovine	Not Ovine	Not Ovine	0.0185959	0.981404	Not Deer	Not Deer	Not Deer	0.31454	0.68546	Not Swine	Not Swine	Not Swine	0.000196852	0.999803	Not Canine	Not Canine	Not Canine	0	1	Not Deer	Not Deer	Not Deer	0.999979	2.06E-05	Human&Wastewater	Human&Wastewater	Human&Wastewater	0.999644	0.000355959	Human	Human	Human	0.996231	0.00376905	Human	Human	Human	0.999121	0.000879014	Human	Human	Human	0.996438	0.00356202	Human	Human	Human	0.992733	0.0072669	Human	Human	Human	0.99926	0.000740085	Human	Human	Human	0.999217	0.000782549	Human	Human	Human	0.997996	0.00200381	Human	Human	Human	0.997	0.003	Human	Human	Human	0.995662	0.00433778	Human	Human	Human	0.987691	0.0123095	Human	Human	Human	0.997177	0.00282296	Human	Human	Human	0.988983	0.0110166	Human	Human	Human	0.993771	0.00622857	Human	Human	Human	0.997896	0.00210355	Human	Human	Human	0.999565	0.000434834	Human	Human	Human	0.997744	0.00225634	Human	Human	Human	0.995747	0.00425333	Human	Human	Human	0.00068	0.99932	Not Poultry	Not Poultry	Not Poultry	0.0837262	0.916274	Not Poultry	Not Poultry	Not Poultry
Human	ESC_HA6886AA_AS	0.998293	0.00170695	Human	Human	Human	0.000804163	0.999196	Not Canine	Not Canine	Not Canine	0.00185913	0.998141	Not Bovine	Not Bovine	Not Bovine	0.00228533	0.997715	Not Ovine	Not Ovine	Not Ovine	3.56E-05	0.999964	Not Deer	Not Deer	Not Deer	0.00330575	0.996694	Not Swine	Not Swine	Not Swine	0.508346	0.491654	Canine	Canine	Canine	0.0461545	0.953845	Not Bovine	Not Bovine	Not Bovine	0.0735625	0.926437	Not Ovine	Not Ovine	Not Ovine	0.012189	0.987811	Not Deer	Not Deer	Not Deer	0.139857	0.860143	Not Swine	Not Swine	Not Swine	0.00485	0.99515	Not Canine	Not Canine	Not Canine	0.00145714	0.998543	Not Deer	Not Deer	Not Deer	0.997401	0.00259868	Human&Wastewater	Human&Wastewater	Human&Wastewater	0.992504	0.00749615	Human	Human	Human	0.997142	0.00285772	Human	Human	Human	0.98639	0.01361	Human	Human	Human	0.980981	0.0190187	Human	Human	Human	0.916178	0.083822	Human	Human	Human	0.99629	0.00371021	Human	Human	Human	0.991729	0.00827064	Human	Human	Human	0.982688	0.017312	Human	Human	Human	0.995722	0.00427778	Human	Human	Human	0.983291	0.0167094	Human	Human	Human	0.975373	0.024627	Human	Human	Human	0.986327	0.013673	Human	Human	Human	0.975253	0.0247471	Human	Human	Human	0.989995	0.0100051	Human	Human	Human	0.973591	0.0264087	Human	Human	Human	0.984118	0.0158822	Human	Human	Human	0.987639	0.0123607	Human	Human	Human	0.964305	0.0356952	Human	Human	Human	0.00048	0.99952	Not Poultry	Not Poultry	Not Poultry	0.0615557	0.938444	Not Poultry	Not Poultry	Not Poultry
Human	ESC_HA6885AA_AS	0.982045	0.0179549	Human	Human	Human	2.88E-06	0.999997	Not Canine	Not Canine	Not Canine	0.0137424	0.986258	Not Bovine	Not Bovine	Not Bovine	0.0028079	0.997192	Not Ovine	Not Ovine	Not Ovine	3.58E-05	0.999964	Not Deer	Not Deer	Not Deer	0.0457495	0.95425	Not Swine	Not Swine	Not Swine	0.0563384	0.943662	Not Canine	Canine	Not Canine	0.133932	0.866068	Not Bovine	Not Bovine	Not Bovine	0.18552	0.81448	Not Ovine	Not Ovine	Not Ovine	0.0216054	0.978395	Not Deer	Not Deer	Not Deer	0.352267	0.647733	Not Swine	Swine	Swine	0.000515034	0.999485	Not Canine	Not Canine	Not Canine	0.000807619	0.999192	Not Deer	Not Deer	Not Deer	0.991515	0.00848499	Human&Wastewater	Human&Wastewater	Human&Wastewater	0.976905	0.0230946	Human	Human	Human	0.949081	0.0509188	Human	Human	Human	0.935183	0.0648171	Human	Human	Human	0.900635	0.0993654	Human	Human	Human	0.860577	0.139423	Human	Human	Human	0.901766	0.0982337	Human	Human	Human	0.890982	0.109018	Human	Human	Human	0.91671	0.0832903	Human	Human	Human	0.866594	0.133406	Human	Human	Human	0.978092	0.0219083	Human	Human	Human	0.840303	0.159697	Human	Human	Human	0.93906	0.0609397	Human	Human	Human	0.86675	0.13325	Human	Human	Human	0.885586	0.114414	Human	Human	Human	0.92929	0.0707103	Human	Human	Human	0.842346	0.157654	Human	Human	Human	0.793445	0.206555	Human	Human	Human	0.76281	0.23719	Human	Human	Human	0.00683238	0.993168	Not Poultry	Not Poultry	Not Poultry	0.153661	0.846339	Not Poultry	Not Poultry	Not Poultry
Human	ESC_HA6884AA_AS	0.963176	0.0368242	Human	Human	Human	0.00132693	0.998673	Not Canine	Not Canine	Not Canine	0.00606509	0.993935	Not Bovine	Not Bovine	Not Bovine	0.00117877	0.998821	Not Ovine	Not Ovine	Not Ovine	0.00313121	0.996869	Not Deer	Not Deer	Not Deer	0.0166383	0.983362	Not Swine	Not Swine	Not Swine	0.133769	0.866231	Not Canine	Canine	Not Canine	0.0746653	0.925335	Not Bovine	Not Bovine	Not Bovine	0.0826595	0.91734	Not Ovine	Not Ovine	Not Ovine	0.0929839	0.907016	Not Deer	Not Deer	Not Deer	0.133094	0.866906	Not Swine	Not Swine	Not Swine	0.0033317	0.996668	Not Canine	Not Canine	Not Canine	0.0115676	0.988432	Not Deer	Not Deer	Not Deer	0.975039	0.0249612	Human&Wastewater	Human&Wastewater	Human&Wastewater	0.892132	0.107868	Human	Human	Human	0.942048	0.0579518	Human	Human	Human	0.892889	0.107111	Human	Human	Human	0.852645	0.147355	Human	Human	Human	0.814589	0.185411	Human	Human	Human	0.908132	0.0918678	Human	Human	Human	0.850083	0.149917	Human	Human	Human	0.777209	0.222791	Human	Human	Human	0.70047	0.29953	Human	Human	Human	0.862935	0.137065	Human	Human	Human	0.833852	0.166148	Human	Human	Human	0.929321	0.0706793	Human	Human	Human	0.89207	0.10793	Human	Human	Human	0.845666	0.154334	Human	Human	Human	0.810271	0.189729	Human	Human	Human	0.923248	0.0767523	Human	Human	Human	0.87206	0.12794	Human	Human	Human	0.845517	0.154483	Human	Human	Human	0.00694857	0.993051	Not Poultry	Not Poultry	Not Poultry	0.0612276	0.938772	Not Poultry	Not Poultry	Not Poultry
Human	ESC_HA6882AA_AS	0.984785	0.0152148	Human	Human	Human	0.00842764	0.991572	Not Canine	Not Canine	Not Canine	0.00362952	0.99637	Not Bovine	Not Bovine	Not Bovine	0.00349249	0.996508	Not Ovine	Not Ovine	Not Ovine	0.00329416	0.996706	Not Deer	Not Deer	Not Deer	0.0348683	0.965132	Not Swine	Not Swine	Not Swine	0.314719	0.685281	Not Canine	Canine	Not Canine	0.094249	0.905751	Not Bovine	Not Bovine	Not Bovine	0.168061	0.831939	Not Ovine	Not Ovine	Not Ovine	0.0336493	0.966351	Not Deer	Not Deer	Not Deer	0.295536	0.704464	Not Swine	Not Swine	Not Swine	0.00964697	0.990353	Not Canine	Not Canine	Not Canine	0.00348571	0.996514	Not Deer	Not Deer	Not Deer	0.999267	0.000732561	Human&Wastewater	Human&Wastewater	Human&Wastewater	0.982605	0.0173951	Human	Human	Human	0.990623	0.00937717	Human	Human	Human	0.994671	0.00532901	Human	Human	Human	0.922809	0.0771913	Human	Human	Human	0.958056	0.0419438	Human	Human	Human	0.995275	0.00472527	Human	Human	Human	0.980146	0.019854	Human	Human	Human	0.9882	0.0118	Human	Human	Human	0.99481	0.00519048	Human	Human	Human	0.986962	0.0130385	Human	Human	Human	0.967587	0.0324129	Human	Human	Human	0.993398	0.00660153	Human	Human	Human	0.918292	0.0817079	Human	Human	Human	0.987965	0.0120352	Human	Human	Human	0.997544	0.00245563	Human	Human	Human	0.992911	0.00708932	Human	Human	Human	0.991906	0.00809402	Human	Human	Human	0.975528	0.0244717	Human	Human	Human	0.111661	0.888339	Not Poultry	Not Poultry	Not Poultry	0.157858	0.842142	Not Poultry	Not Poultry	Not Poultry
Human	ESC_HA6881AA_AS	0.934845	0.0651548	Human	Human	Human	0.00243845	0.997562	Not Canine	Not Canine	Not Canine	0.0139774	0.986023	Not Bovine	Not Bovine	Not Bovine	0.00960176	0.990398	Not Ovine	Not Ovine	Not Ovine	0.00096897	0.999031	Not Deer	Not Deer	Not Deer	0.00989434	0.990106	Not Swine	Not Swine	Not Swine	0.557875	0.442125	Canine	Canine	Canine	0.0356702	0.96433	Not Bovine	Not Bovine	Not Bovine	0.0955035	0.904496	Not Ovine	Not Ovine	Not Ovine	0.00784234	0.992158	Not Deer	Not Deer	Not Deer	0.13134	0.86866	Not Swine	Not Swine	Not Swine	0.00388254	0.996117	Not Canine	Not Canine	Not Canine	0.00862667	0.991373	Not Deer	Not Deer	Not Deer	0.934799	0.0652006	Human&Wastewater	Human&Wastewater	Human&Wastewater	0.756885	0.243115	Human	Human	Human	0.920952	0.0790482	Human	Human	Human	0.858726	0.141274	Human	Human	Human	0.825737	0.174263	Human	Human	Human	0.791953	0.208047	Human	Human	Human	0.883276	0.116724	Human	Human	Human	0.909771	0.090229	Human	Human	Human	0.911623	0.0883765	Human	Human	Human	0.887925	0.112075	Human	Human	Human	0.908987	0.0910135	Human	Human	Human	0.860091	0.139909	Human	Human	Human	0.919413	0.0805872	Human	Human	Human	0.812396	0.187604	Human	Human	Human	0.938242	0.0617584	Human	Human	Human	0.877996	0.122004	Human	Human	Human	0.870396	0.129604	Human	Human	Human	0.905071	0.0949286	Human	Human	Human	0.918374	0.0816257	Human	Human	Human	0.00213333	0.997867	Not Poultry	Not Poultry	Not Poultry	0.0228196	0.97718	Not Poultry	Not Poultry	Not Poultry
Human	ESC_HA6880AA_AS	0.973878	0.0261222	Human	Human	Human	0.00208288	0.997917	Not Canine	Not Canine	Not Canine	0.00192656	0.998073	Not Bovine	Not Bovine	Not Bovine	0.000197235	0.999803	Not Ovine	Not Ovine	Not Ovine	3.23E-05	0.999968	Not Deer	Not Deer	Not Deer	0.0228112	0.977189	Not Swine	Not Swine	Not Swine	0.256426	0.743574	Not Canine	Canine	Not Canine	0.0448236	0.955176	Not Bovine	Not Bovine	Not Bovine	0.115795	0.884205	Not Ovine	Not Ovine	Not Ovine	0.0240883	0.975912	Not Deer	Not Deer	Not Deer	0.555826	0.444174	Swine	Swine	Swine	1.50E-05	0.999985	Not Canine	Not Canine	Not Canine	0.000533333	0.999467	Not Deer	Not Deer	Not Deer	0.998225	0.00177483	Human&Wastewater	Human&Wastewater	Human&Wastewater	0.980351	0.0196485	Human	Human	Human	0.981391	0.0186091	Human	Human	Human	0.96994	0.03006	Human	Human	Human	0.960961	0.0390394	Human	Human	Human	0.964714	0.035286	Human	Human	Human	0.993853	0.00614749	Human	Human	Human	0.968496	0.0315045	Human	Human	Human	0.980351	0.0196488	Human	Human	Human	0.946131	0.053869	Human	Human	Human	0.988439	0.0115609	Human	Human	Human	0.965234	0.0347665	Human	Human	Human	0.940608	0.059392	Human	Human	Human	0.956012	0.0439877	Human	Human	Human	0.924803	0.0751975	Human	Human	Human	0.995087	0.00491316	Human	Human	Human	0.994806	0.00519436	Human	Human	Human	0.980844	0.0191563	Human	Human	Human	0.961486	0.0385143	Human	Human	Human	0.00635619	0.993644	Not Poultry	Not Poultry	Not Poultry	0.11313	0.88687	Not Poultry	Not Poultry	Not Poultry
Human	ESC_HA6879AA_AS	0.756701	0.243299	Human	Human	Human	0.000804163	0.999196	Not Canine	Not Canine	Not Canine	0.158467	0.841533	Not Bovine	Bovine	Not Bovine	0.0650714	0.934929	Not Ovine	Not Ovine	Not Ovine	3.15E-05	0.999968	Not Deer	Not Deer	Not Deer	0.110769	0.889231	Not Swine	Not Swine	Not Swine	0.00258762	0.997412	Not Canine	Not Canine	Not Canine	0.359946	0.640054	Not Bovine	Bovine	Bovine	0.129306	0.870694	Not Ovine	Not Ovine	Not Ovine	0.00218012	0.99782	Not Deer	Not Deer	Not Deer	0.277033	0.722967	Not Swine	Not Swine	Not Swine	0.00471633	0.995284	Not Canine	Not Canine	Not Canine	0.00016	0.99984	Not Deer	Not Deer	Not Deer	0.970579	0.0294214	Human&Wastewater	Human&Wastewater	Human&Wastewater	0.952393	0.0476067	Human	Human	Human	0.924367	0.0756332	Human	Human	Human	0.951586	0.0484139	Human	Human	Human	0.863214	0.136786	Human	Human	Human	0.870135	0.129865	Human	Human	Human	0.429094	0.570906	Not Human	Not Human	Not Human	0.307255	0.692745	Not Human	Not Human	Not Human	0.364113	0.635887	Not Human	Not Human	Not Human	0.435003	0.564997	Not Human	Human	Human	0.731118	0.268882	Human	Human	Human	0.233583	0.766417	Not Human	Not Human	Not Human	0.628553	0.371447	Human	Human	Human	0.641451	0.358549	Human	Human	Human	0.00618476	0.993815	Not Human	Not Human	Not Human	0.709181	0.290819	Human	Human	Human	0.0109238	0.989076	Not Human	Not Human	Not Human	0.0739	0.9261	Not Human	Not Human	Not Human	0.0137733	0.986227	Not Human	Not Human	Not Human	0.0115978	0.988402	Not Poultry	Not Poultry	Not Poultry	0.114697	0.885303	Not Poultry	Not Poultry	Not Poultry
Human	ESC_HA6878AA_AS	0.980875	0.0191253	Human	Human	Human	0.014919	0.985081	Not Canine	Not Canine	Not Canine	0.00263645	0.997364	Not Bovine	Not Bovine	Not Bovine	0.0023603	0.99764	Not Ovine	Not Ovine	Not Ovine	6.54E-05	0.999935	Not Deer	Not Deer	Not Deer	0.0127046	0.987295	Not Swine	Not Swine	Not Swine	0.571209	0.428791	Canine	Canine	Canine	0.0318368	0.968163	Not Bovine	Not Bovine	Not Bovine	0.0647701	0.93523	Not Ovine	Not Ovine	Not Ovine	0.00604044	0.99396	Not Deer	Not Deer	Not Deer	0.126655	0.873345	Not Swine	Not Swine	Not Swine	0.0148866	0.985113	Not Canine	Not Canine	Not Canine	0.00223333	0.997767	Not Deer	Not Deer	Not Deer	0.981484	0.0185159	Human&Wastewater	Human&Wastewater	Human&Wastewater	0.955167	0.0448326	Human	Human	Human	0.960832	0.0391678	Human	Human	Human	0.96427	0.0357302	Human	Human	Human	0.859006	0.140994	Human	Human	Human	0.873262	0.126738	Human	Human	Human	0.955091	0.0449087	Human	Human	Human	0.94931	0.05069	Human	Human	Human	0.948236	0.0517641	Human	Human	Human	0.96156	0.0384405	Human	Human	Human	0.898859	0.101141	Human	Human	Human	0.757515	0.242485	Human	Human	Human	0.784125	0.215875	Human	Human	Human	0.690832	0.309168	Human	Human	Human	0.623216	0.376784	Human	Human	Human	0.923017	0.0769833	Human	Human	Human	0.935562	0.0644385	Human	Human	Human	0.862925	0.137075	Human	Human	Human	0.756977	0.243023	Human	Human	Human	0.00101333	0.998987	Not Poultry	Not Poultry	Not Poultry	0.0289872	0.971013	Not Poultry	Not Poultry	Not Poultry
Human	ESC_HA6877AA_AS	0.99138	0.00861982	Human	Human	Human	5.65E-06	0.999994	Not Canine	Not Canine	Not Canine	5.99E-05	0.99994	Not Bovine	Not Bovine	Not Bovine	0.000127503	0.999872	Not Ovine	Not Ovine	Not Ovine	3.28E-05	0.999967	Not Deer	Not Deer	Not Deer	0.00975784	0.990242	Not Swine	Not Swine	Not Swine	0.259243	0.740757	Not Canine	Canine	Not Canine	0.0321921	0.967808	Not Bovine	Not Bovine	Not Bovine	0.0495969	0.950403	Not Ovine	Not Ovine	Not Ovine	0.045595	0.954405	Not Deer	Not Deer	Not Deer	0.571592	0.428408	Swine	Swine	Swine	0.00101503	0.998985	Not Canine	Not Canine	Not Canine	0	1	Not Deer	Not Deer	Not Deer	0.998896	0.00110398	Human&Wastewater	Human&Wastewater	Human&Wastewater	0.9868	0.0131997	Human	Human	Human	0.989178	0.0108222	Human	Human	Human	0.980285	0.0197147	Human	Human	Human	0.972884	0.0271156	Human	Human	Human	0.969317	0.0306834	Human	Human	Human	0.998528	0.00147167	Human	Human	Human	0.992759	0.00724067	Human	Human	Human	0.985525	0.0144745	Human	Human	Human	0.984367	0.0156333	Human	Human	Human	0.98797	0.0120296	Human	Human	Human	0.965946	0.0340538	Human	Human	Human	0.940058	0.059942	Human	Human	Human	0.961616	0.0383835	Human	Human	Human	0.946796	0.0532038	Human	Human	Human	0.996014	0.00398562	Human	Human	Human	0.998215	0.00178483	Human	Human	Human	0.988356	0.0116444	Human	Human	Human	0.9922	0.0078	Human	Human	Human	0.0118832	0.988117	Not Poultry	Not Poultry	Not Poultry	0.120701	0.879299	Not Poultry	Not Poultry	Not Poultry
Human	ESC_HA6876AA_AS	0.976946	0.0230537	Human	Human	Human	0.000404163	0.999596	Not Canine	Not Canine	Not Canine	0.0046805	0.995319	Not Bovine	Not Bovine	Not Bovine	0.00385116	0.996149	Not Ovine	Not Ovine	Not Ovine	4.30E-05	0.999957	Not Deer	Not Deer	Not Deer	0.00388194	0.996118	Not Swine	Not Swine	Not Swine	0.0802305	0.91977	Not Canine	Canine	Not Canine	0.138964	0.861036	Not Bovine	Not Bovine	Not Bovine	0.221167	0.778833	Not Ovine	Not Ovine	Not Ovine	0.0203495	0.97965	Not Deer	Not Deer	Not Deer	0.117043	0.882957	Not Swine	Not Swine	Not Swine	2.00E-04	0.9998	Not Canine	Not Canine	Not Canine	0.00251429	0.997486	Not Deer	Not Deer	Not Deer	0.999747	0.000253442	Human&Wastewater	Human&Wastewater	Human&Wastewater	0.957704	0.0422958	Human	Human	Human	0.991458	0.00854206	Human	Human	Human	0.996952	0.00304799	Human	Human	Human	0.96838	0.0316199	Human	Human	Human	0.959088	0.0409119	Human	Human	Human	0.985747	0.014253	Human	Human	Human	0.984186	0.0158142	Human	Human	Human	0.99266	0.00734	Human	Human	Human	0.990046	0.00995436	Human	Human	Human	0.984424	0.0155758	Human	Human	Human	0.946551	0.0534488	Human	Human	Human	0.964275	0.0357247	Human	Human	Human	0.967721	0.0322788	Human	Human	Human	0.977152	0.0228476	Human	Human	Human	0.984911	0.0150892	Human	Human	Human	0.976126	0.0238738	Human	Human	Human	0.963989	0.0360107	Human	Human	Human	0.922722	0.0772781	Human	Human	Human	0.00361524	0.996385	Not Poultry	Not Poultry	Not Poultry	0.199571	0.800429	Not Poultry	Not Poultry	Not Poultry
Human	ESC_HA6875AA_AS	0.993269	0.00673143	Human	Human	Human	0.00282512	0.997175	Not Canine	Not Canine	Not Canine	0.0011322	0.998868	Not Bovine	Not Bovine	Not Bovine	0.0011261	0.998874	Not Ovine	Not Ovine	Not Ovine	0.00217677	0.997823	Not Deer	Not Deer	Not Deer	0.00108173	0.998918	Not Swine	Not Swine	Not Swine	0.30067	0.69933	Not Canine	Canine	Not Canine	0.0778674	0.922133	Not Bovine	Not Bovine	Not Bovine	0.0935423	0.906458	Not Ovine	Not Ovine	Not Ovine	0.014949	0.985051	Not Deer	Not Deer	Not Deer	0.0786696	0.92133	Not Swine	Not Swine	Not Swine	0.00590334	0.994097	Not Canine	Not Canine	Not Canine	8.00E-04	0.9992	Not Deer	Not Deer	Not Deer	0.99714	0.00286034	Human&Wastewater	Human&Wastewater	Human&Wastewater	0.974087	0.0259127	Human	Human	Human	0.953173	0.0468268	Human	Human	Human	0.983683	0.016317	Human	Human	Human	0.977922	0.0220776	Human	Human	Human	0.922421	0.0775787	Human	Human	Human	0.951612	0.0483879	Human	Human	Human	0.88338	0.11662	Human	Human	Human	0.914395	0.0856054	Human	Human	Human	0.871646	0.128354	Human	Human	Human	0.973477	0.0265232	Human	Human	Human	0.874794	0.125206	Human	Human	Human	0.895222	0.104778	Human	Human	Human	0.857056	0.142944	Human	Human	Human	0.623438	0.376562	Human	Human	Human	0.942393	0.0576069	Human	Human	Human	0.818334	0.181666	Human	Human	Human	0.918346	0.0816536	Human	Human	Human	0.863369	0.136631	Human	Human	Human	0.00213333	0.997867	Not Poultry	Not Poultry	Not Poultry	0.0367073	0.963293	Not Poultry	Not Poultry	Not Poultry
Human	ESC_HA6874AA_AS	0.984615	0.0153847	Human	Human	Human	4.16E-06	0.999996	Not Canine	Not Canine	Not Canine	0.00651272	0.993487	Not Bovine	Not Bovine	Not Bovine	0.00505897	0.994941	Not Ovine	Not Ovine	Not Ovine	0.000304515	0.999695	Not Deer	Not Deer	Not Deer	0.00689552	0.993104	Not Swine	Not Swine	Not Swine	0.0579984	0.942002	Not Canine	Canine	Not Canine	0.146981	0.853019	Not Bovine	Not Bovine	Not Bovine	0.198323	0.801677	Not Ovine	Not Ovine	Not Ovine	0.0325521	0.967448	Not Deer	Not Deer	Not Deer	0.131502	0.868498	Not Swine	Not Swine	Not Swine	0.000363636	0.999636	Not Canine	Not Canine	Not Canine	0	1	Not Deer	Not Deer	Not Deer	0.989513	0.0104868	Human&Wastewater	Human&Wastewater	Human&Wastewater	0.99122	0.00877965	Human	Human	Human	0.994233	0.00576667	Human	Human	Human	0.971222	0.0287778	Human	Human	Human	0.912395	0.0876048	Human	Human	Human	0.896006	0.103994	Human	Human	Human	0.993724	0.00627594	Human	Human	Human	0.98783	0.0121705	Human	Human	Human	0.979643	0.0203571	Human	Human	Human	0.98645	0.01355	Human	Human	Human	0.992716	0.00728398	Human	Human	Human	0.968257	0.031743	Human	Human	Human	0.982763	0.0172366	Human	Human	Human	0.965833	0.0341673	Human	Human	Human	0.982253	0.0177467	Human	Human	Human	0.983433	0.0165672	Human	Human	Human	0.947811	0.0521885	Human	Human	Human	0.992073	0.00792736	Human	Human	Human	0.941986	0.0580137	Human	Human	Human	0.00525333	0.994747	Not Poultry	Not Poultry	Not Poultry	0.23969	0.76031	Not Poultry	Poultry	Not Poultry
