## Supplementary Tables for "Genome-based source attribution using a one health *Escherichia coli* isolate collection from 2013-23 in Scotland" (part 7 of 15)

### Sheet: Supplementary Table 9 (continued)
Supplementary Table 9: Predictions for each model and each isolate. Includes ROC and PR corrected thresholds.
Human	ESC_HA6872AA_AS	0.425574	0.574426	Not Human	Human	Human	0.00100416	0.998996	Not Canine	Not Canine	Not Canine	0.166794	0.833206	Not Bovine	Bovine	Not Bovine	0.0420636	0.957936	Not Ovine	Not Ovine	Not Ovine	5.65E-05	0.999944	Not Deer	Not Deer	Not Deer	0.0209316	0.979068	Not Swine	Not Swine	Not Swine	0	1	Not Canine	Not Canine	Not Canine	0.251061	0.748939	Not Bovine	Bovine	Bovine	0.201627	0.798373	Not Ovine	Not Ovine	Not Ovine	0.00334234	0.996658	Not Deer	Not Deer	Not Deer	0.040263	0.959737	Not Swine	Not Swine	Not Swine	0.0509995	0.949001	Not Canine	Not Canine	Not Canine	0.0202857	0.979714	Not Deer	Not Deer	Not Deer	0.68306	0.31694	Human&Wastewater	Human&Wastewater	Human&Wastewater	0.0898423	0.910158	Not Human	Not Human	Not Human	0.0806435	0.919356	Not Human	Not Human	Not Human	0.109803	0.890197	Not Human	Not Human	Not Human	0.0146733	0.985327	Not Human	Not Human	Not Human	0.0099897	0.99001	Not Human	Not Human	Not Human	0.00129111	0.998709	Not Human	Not Human	Not Human	0.00339027	0.99661	Not Human	Not Human	Not Human	0.000842005	0.999158	Not Human	Not Human	Not Human	9.65E-05	0.999904	Not Human	Not Human	Not Human	0.000458461	0.999542	Not Human	Not Human	Not Human	0.00158043	0.99842	Not Human	Not Human	Not Human	0	1	Not Human	Not Human	Not Human	2.00E-04	0.9998	Not Human	Not Human	Not Human	0	1	Not Human	Not Human	Not Human	0	1	Not Human	Not Human	Not Human	0.013	0.987	Not Human	Not Human	Not Human	0	1	Not Human	Not Human	Not Human	0	1	Not Human	Not Human	Not Human	0.0194476	0.980552	Not Poultry	Not Poultry	Not Poultry	0.319639	0.680361	Not Poultry	Poultry	Not Poultry
Human	ESC_HA6871AA_AS	0.995666	0.00433414	Human	Human	Human	2.88E-06	0.999997	Not Canine	Not Canine	Not Canine	0.00366466	0.996335	Not Bovine	Not Bovine	Not Bovine	0.0101935	0.989806	Not Ovine	Not Ovine	Not Ovine	3.58E-05	0.999964	Not Deer	Not Deer	Not Deer	0.00898412	0.991016	Not Swine	Not Swine	Not Swine	0.0454698	0.95453	Not Canine	Not Canine	Not Canine	0.109279	0.890721	Not Bovine	Not Bovine	Not Bovine	0.282378	0.717622	Not Ovine	Not Ovine	Not Ovine	0.0276943	0.972306	Not Deer	Not Deer	Not Deer	0.2904	0.7096	Not Swine	Not Swine	Not Swine	0.00338794	0.996612	Not Canine	Not Canine	Not Canine	0.00016	0.99984	Not Deer	Not Deer	Not Deer	0.998163	0.00183678	Human&Wastewater	Human&Wastewater	Human&Wastewater	0.996567	0.00343299	Human	Human	Human	0.990167	0.00983333	Human	Human	Human	0.990919	0.0090814	Human	Human	Human	0.981163	0.0188365	Human	Human	Human	0.977826	0.022174	Human	Human	Human	0.990887	0.0091132	Human	Human	Human	0.985554	0.0144463	Human	Human	Human	0.990004	0.00999619	Human	Human	Human	0.988362	0.0116381	Human	Human	Human	0.995554	0.00444609	Human	Human	Human	0.984015	0.0159846	Human	Human	Human	0.990322	0.00967772	Human	Human	Human	0.983094	0.016906	Human	Human	Human	0.98704	0.01296	Human	Human	Human	0.99463	0.00537001	Human	Human	Human	0.996994	0.00300599	Human	Human	Human	0.991739	0.00826069	Human	Human	Human	0.959702	0.0402981	Human	Human	Human	0.00593048	0.99407	Not Poultry	Not Poultry	Not Poultry	0.160052	0.839948	Not Poultry	Not Poultry	Not Poultry
Human	ESC_HA6870AA_AS	0.987332	0.0126679	Human	Human	Human	0.00770954	0.99229	Not Canine	Not Canine	Not Canine	0.00411477	0.995885	Not Bovine	Not Bovine	Not Bovine	0.000118662	0.999881	Not Ovine	Not Ovine	Not Ovine	0.000237079	0.999763	Not Deer	Not Deer	Not Deer	0.0132134	0.986787	Not Swine	Not Swine	Not Swine	0.19342	0.80658	Not Canine	Canine	Not Canine	0.0611226	0.938877	Not Bovine	Not Bovine	Not Bovine	0.0525125	0.947488	Not Ovine	Not Ovine	Not Ovine	0.00313567	0.996864	Not Deer	Not Deer	Not Deer	0.0765815	0.923419	Not Swine	Not Swine	Not Swine	0.00131503	0.998685	Not Canine	Not Canine	Not Canine	0	1	Not Deer	Not Deer	Not Deer	0.996795	0.00320517	Human&Wastewater	Human&Wastewater	Human&Wastewater	0.981264	0.0187365	Human	Human	Human	0.906404	0.0935964	Human	Human	Human	0.959508	0.040492	Human	Human	Human	0.915157	0.0848434	Human	Human	Human	0.862699	0.137301	Human	Human	Human	0.364029	0.635971	Not Human	Not Human	Not Human	0.405543	0.594457	Not Human	Human	Not Human	0.369547	0.630453	Not Human	Not Human	Not Human	0.371736	0.628264	Not Human	Human	Human	0.939265	0.0607349	Human	Human	Human	0.769968	0.230032	Human	Human	Human	0.879123	0.120877	Human	Human	Human	0.876492	0.123508	Human	Human	Human	0.640064	0.359936	Human	Human	Human	0.359478	0.640522	Not Human	Not Human	Not Human	0.323738	0.676262	Not Human	Not Human	Not Human	0.339676	0.660324	Not Human	Not Human	Not Human	0.340991	0.659009	Not Human	Not Human	Not Human	0.01056	0.98944	Not Poultry	Not Poultry	Not Poultry	0.116657	0.883343	Not Poultry	Not Poultry	Not Poultry
Human	ESC_HA6869AA_AS	0.912525	0.0874746	Human	Human	Human	2.88E-06	0.999997	Not Canine	Not Canine	Not Canine	0.00986958	0.99013	Not Bovine	Not Bovine	Not Bovine	0.0135964	0.986404	Not Ovine	Not Ovine	Not Ovine	3.78E-05	0.999962	Not Deer	Not Deer	Not Deer	0.0130521	0.986948	Not Swine	Not Swine	Not Swine	0.056493	0.943507	Not Canine	Canine	Not Canine	0.138735	0.861265	Not Bovine	Not Bovine	Not Bovine	0.191342	0.808658	Not Ovine	Not Ovine	Not Ovine	0.0135483	0.986452	Not Deer	Not Deer	Not Deer	0.163081	0.836919	Not Swine	Not Swine	Not Swine	0.00391905	0.996081	Not Canine	Not Canine	Not Canine	0.00016	0.99984	Not Deer	Not Deer	Not Deer	0.904175	0.0958249	Human&Wastewater	Human&Wastewater	Human&Wastewater	0.849722	0.150278	Human	Human	Human	0.877592	0.122408	Human	Human	Human	0.961464	0.0385362	Human	Human	Human	0.862652	0.137348	Human	Human	Human	0.843782	0.156218	Human	Human	Human	0.891276	0.108724	Human	Human	Human	0.910456	0.0895437	Human	Human	Human	0.909295	0.0907048	Human	Human	Human	0.879383	0.120617	Human	Human	Human	0.916084	0.0839156	Human	Human	Human	0.855524	0.144476	Human	Human	Human	0.94192	0.05808	Human	Human	Human	0.833904	0.166096	Human	Human	Human	0.943569	0.0564309	Human	Human	Human	0.91233	0.0876695	Human	Human	Human	0.848923	0.151077	Human	Human	Human	0.863532	0.136468	Human	Human	Human	0.799028	0.200972	Human	Human	Human	0.0200121	0.979988	Not Poultry	Not Poultry	Not Poultry	0.169622	0.830378	Not Poultry	Not Poultry	Not Poultry
Human	ESC_HA6868AA_AS	0.978955	0.021045	Human	Human	Human	0.00128288	0.998717	Not Canine	Not Canine	Not Canine	0.00487227	0.995128	Not Bovine	Not Bovine	Not Bovine	0.000134039	0.999866	Not Ovine	Not Ovine	Not Ovine	0.00102788	0.998972	Not Deer	Not Deer	Not Deer	0.00354523	0.996455	Not Swine	Not Swine	Not Swine	0.307655	0.692345	Not Canine	Canine	Not Canine	0.0542537	0.945746	Not Bovine	Not Bovine	Not Bovine	0.115486	0.884514	Not Ovine	Not Ovine	Not Ovine	0.0141109	0.985889	Not Deer	Not Deer	Not Deer	0.201965	0.798035	Not Swine	Not Swine	Not Swine	0.00256667	0.997433	Not Canine	Not Canine	Not Canine	0	1	Not Deer	Not Deer	Not Deer	0.99983	0.000170109	Human&Wastewater	Human&Wastewater	Human&Wastewater	0.998654	0.00134571	Human	Human	Human	0.9995	5.00E-04	Human	Human	Human	0.999954	4.57E-05	Human	Human	Human	0.993766	0.00623416	Human	Human	Human	0.99298	0.00702	Human	Human	Human	0.999717	0.000283134	Human	Human	Human	0.998079	0.00192064	Human	Human	Human	0.998171	0.00182857	Human	Human	Human	0.99775	0.00225	Human	Human	Human	0.989728	0.0102723	Human	Human	Human	0.982212	0.0177875	Human	Human	Human	0.992894	0.00710629	Human	Human	Human	0.997347	0.00265269	Human	Human	Human	0.989687	0.0103133	Human	Human	Human	0.991211	0.00878896	Human	Human	Human	0.983994	0.016006	Human	Human	Human	0.99403	0.00597021	Human	Human	Human	0.993485	0.00651524	Human	Human	Human	0.00532444	0.994676	Not Poultry	Not Poultry	Not Poultry	0.0609886	0.939011	Not Poultry	Not Poultry	Not Poultry
Human	ESC_HA6867AA_AS	0.999955	4.50E-05	Human	Human	Human	0.000882877	0.999117	Not Canine	Not Canine	Not Canine	7.44E-05	0.999926	Not Bovine	Not Bovine	Not Bovine	0.000141372	0.999859	Not Ovine	Not Ovine	Not Ovine	0.000227883	0.999772	Not Deer	Not Deer	Not Deer	0.000745231	0.999255	Not Swine	Not Swine	Not Swine	0.318388	0.681612	Not Canine	Canine	Not Canine	0.0543246	0.945675	Not Bovine	Not Bovine	Not Bovine	0.0625829	0.937417	Not Ovine	Not Ovine	Not Ovine	0.0200423	0.979958	Not Deer	Not Deer	Not Deer	0.199023	0.800977	Not Swine	Not Swine	Not Swine	0	1	Not Canine	Not Canine	Not Canine	0	1	Not Deer	Not Deer	Not Deer	0.999823	0.000177006	Human&Wastewater	Human&Wastewater	Human&Wastewater	0.99888	0.00111991	Human	Human	Human	0.997067	0.00293333	Human	Human	Human	0.999954	4.57E-05	Human	Human	Human	0.992316	0.00768416	Human	Human	Human	0.994886	0.00511429	Human	Human	Human	0.996359	0.00364123	Human	Human	Human	0.997479	0.00252064	Human	Human	Human	0.9894	0.0106	Human	Human	Human	0.995163	0.00483651	Human	Human	Human	0.999202	0.000798369	Human	Human	Human	0.980306	0.0196942	Human	Human	Human	0.997998	0.00200153	Human	Human	Human	0.990724	0.00927628	Human	Human	Human	0.993563	0.00643714	Human	Human	Human	0.996853	0.00314722	Human	Human	Human	0.997044	0.00295599	Human	Human	Human	0.988806	0.011194	Human	Human	Human	0.98817	0.0118305	Human	Human	Human	0	1	Not Poultry	Not Poultry	Not Poultry	0.0728466	0.927153	Not Poultry	Not Poultry	Not Poultry
Human	ESC_HA6866AA_AS	0.999933	6.67E-05	Human	Human	Human	4.16E-06	0.999996	Not Canine	Not Canine	Not Canine	0.000279526	0.99972	Not Bovine	Not Bovine	Not Bovine	0.000467372	0.999533	Not Ovine	Not Ovine	Not Ovine	3.70E-05	0.999963	Not Deer	Not Deer	Not Deer	0.00425774	0.995742	Not Swine	Not Swine	Not Swine	0.252972	0.747028	Not Canine	Canine	Not Canine	0.0814137	0.918586	Not Bovine	Not Bovine	Not Bovine	0.111445	0.888555	Not Ovine	Not Ovine	Not Ovine	0.0174315	0.982568	Not Deer	Not Deer	Not Deer	0.228419	0.771581	Not Swine	Not Swine	Not Swine	0.00221429	0.997786	Not Canine	Not Canine	Not Canine	0	1	Not Deer	Not Deer	Not Deer	0.999247	0.000753442	Human&Wastewater	Human&Wastewater	Human&Wastewater	0.99297	0.00702969	Human	Human	Human	0.987667	0.0123333	Human	Human	Human	0.984356	0.0156444	Human	Human	Human	0.985556	0.0144437	Human	Human	Human	0.93019	0.0698096	Human	Human	Human	0.998264	0.00173647	Human	Human	Human	0.993627	0.00637303	Human	Human	Human	0.988874	0.0111257	Human	Human	Human	0.981312	0.0186881	Human	Human	Human	0.99585	0.0041505	Human	Human	Human	0.978867	0.0211334	Human	Human	Human	0.989773	0.0102269	Human	Human	Human	0.99108	0.00892029	Human	Human	Human	0.974907	0.0250933	Human	Human	Human	0.997136	0.00286371	Human	Human	Human	0.997737	0.00226313	Human	Human	Human	0.995323	0.00467736	Human	Human	Human	0.981392	0.0186076	Human	Human	Human	0	1	Not Poultry	Not Poultry	Not Poultry	0.0221056	0.977894	Not Poultry	Not Poultry	Not Poultry
Human	ESC_HA6865AA_AS	0.978001	0.0219993	Human	Human	Human	0.00284416	0.997156	Not Canine	Not Canine	Not Canine	0.00219865	0.997801	Not Bovine	Not Bovine	Not Bovine	0.00330886	0.996691	Not Ovine	Not Ovine	Not Ovine	0.00137922	0.998621	Not Deer	Not Deer	Not Deer	0.00876664	0.991233	Not Swine	Not Swine	Not Swine	0.267867	0.732133	Not Canine	Canine	Not Canine	0.0722658	0.927734	Not Bovine	Not Bovine	Not Bovine	0.0588094	0.941191	Not Ovine	Not Ovine	Not Ovine	0.0256709	0.974329	Not Deer	Not Deer	Not Deer	0.10744	0.89256	Not Swine	Not Swine	Not Swine	0.0142865	0.985714	Not Canine	Not Canine	Not Canine	0.00627302	0.993727	Not Deer	Not Deer	Not Deer	0.984805	0.0151953	Human&Wastewater	Human&Wastewater	Human&Wastewater	0.918558	0.0814416	Human	Human	Human	0.935915	0.0640849	Human	Human	Human	0.808342	0.191658	Human	Human	Human	0.847574	0.152426	Human	Human	Human	0.742089	0.257911	Human	Human	Human	0.722766	0.277234	Human	Human	Human	0.690302	0.309698	Human	Human	Human	0.700907	0.299093	Human	Human	Human	0.716045	0.283955	Human	Human	Human	0.904707	0.0952929	Human	Human	Human	0.746891	0.253109	Human	Human	Human	0.734267	0.265733	Human	Human	Human	0.737699	0.262301	Human	Human	Human	0.499418	0.500582	Not Human	Human	Human	0.658034	0.341966	Human	Human	Human	0.738089	0.261911	Human	Human	Human	0.697204	0.302796	Human	Human	Human	0.616796	0.383204	Human	Human	Human	0.0481413	0.951859	Not Poultry	Not Poultry	Not Poultry	0.248913	0.751087	Not Poultry	Poultry	Not Poultry
Human	ESC_HA6864AA_AS	0.999533	0.000466666	Human	Human	Human	0.00220288	0.997797	Not Canine	Not Canine	Not Canine	6.38E-05	0.999936	Not Bovine	Not Bovine	Not Bovine	0.000296358	0.999704	Not Ovine	Not Ovine	Not Ovine	3.21E-05	0.999968	Not Deer	Not Deer	Not Deer	0.00507644	0.994924	Not Swine	Not Swine	Not Swine	0.282908	0.717092	Not Canine	Canine	Not Canine	0.0899841	0.910016	Not Bovine	Not Bovine	Not Bovine	0.10824	0.89176	Not Ovine	Not Ovine	Not Ovine	0.0276715	0.972328	Not Deer	Not Deer	Not Deer	0.244527	0.755473	Not Swine	Not Swine	Not Swine	0.00225	0.99775	Not Canine	Not Canine	Not Canine	0	1	Not Deer	Not Deer	Not Deer	0.999547	0.000453442	Human&Wastewater	Human&Wastewater	Human&Wastewater	0.992084	0.00791609	Human	Human	Human	0.995517	0.00448333	Human	Human	Human	0.998621	0.00137901	Human	Human	Human	0.996654	0.00334607	Human	Human	Human	0.984103	0.0158971	Human	Human	Human	0.999984	1.65E-05	Human	Human	Human	0.996946	0.00305398	Human	Human	Human	0.997173	0.00282667	Human	Human	Human	0.994014	0.00598571	Human	Human	Human	0.994228	0.00577181	Human	Human	Human	0.99538	0.00462039	Human	Human	Human	0.997415	0.00258487	Human	Human	Human	0.997279	0.00272127	Human	Human	Human	0.995762	0.00423809	Human	Human	Human	0.999144	0.000855629	Human	Human	Human	0.999994	5.99E-06	Human	Human	Human	0.997614	0.00238569	Human	Human	Human	0.996278	0.00372191	Human	Human	Human	0.0028	0.9972	Not Poultry	Not Poultry	Not Poultry	0.0870154	0.912985	Not Poultry	Not Poultry	Not Poultry
Human	ESC_HA6863AA_AS	0.970797	0.0292027	Human	Human	Human	2.88E-06	0.999997	Not Canine	Not Canine	Not Canine	0.0035788	0.996421	Not Bovine	Not Bovine	Not Bovine	0.00175387	0.998246	Not Ovine	Not Ovine	Not Ovine	3.64E-05	0.999964	Not Deer	Not Deer	Not Deer	0.00434903	0.995651	Not Swine	Not Swine	Not Swine	0.0272419	0.972758	Not Canine	Not Canine	Not Canine	0.102677	0.897323	Not Bovine	Not Bovine	Not Bovine	0.211941	0.788059	Not Ovine	Not Ovine	Not Ovine	0.03534	0.96466	Not Deer	Not Deer	Not Deer	0.0964874	0.903513	Not Swine	Not Swine	Not Swine	0	1	Not Canine	Not Canine	Not Canine	0	1	Not Deer	Not Deer	Not Deer	0.985444	0.0145559	Human&Wastewater	Human&Wastewater	Human&Wastewater	0.980972	0.0190277	Human	Human	Human	0.954004	0.0459964	Human	Human	Human	0.966061	0.0339393	Human	Human	Human	0.972418	0.0275817	Human	Human	Human	0.923266	0.0767342	Human	Human	Human	0.997555	0.00244475	Human	Human	Human	0.985756	0.0142439	Human	Human	Human	0.986973	0.0130267	Human	Human	Human	0.960689	0.0393107	Human	Human	Human	0.928484	0.0715161	Human	Human	Human	0.965603	0.0343969	Human	Human	Human	0.992127	0.00787296	Human	Human	Human	0.937155	0.0628454	Human	Human	Human	0.959135	0.0408648	Human	Human	Human	0.985331	0.0146694	Human	Human	Human	0.991544	0.00845599	Human	Human	Human	0.99118	0.00882021	Human	Human	Human	0.914317	0.0856825	Human	Human	Human	0.00153333	0.998467	Not Poultry	Not Poultry	Not Poultry	0.121165	0.878835	Not Poultry	Not Poultry	Not Poultry
Human	ESC_HA6861AA_AS	0.99012	0.00988043	Human	Human	Human	2.88E-06	0.999997	Not Canine	Not Canine	Not Canine	0.00469607	0.995304	Not Bovine	Not Bovine	Not Bovine	0.00353954	0.99646	Not Ovine	Not Ovine	Not Ovine	0.000437849	0.999562	Not Deer	Not Deer	Not Deer	0.00753979	0.99246	Not Swine	Not Swine	Not Swine	0.0277711	0.972229	Not Canine	Not Canine	Not Canine	0.0984461	0.901554	Not Bovine	Not Bovine	Not Bovine	0.19252	0.80748	Not Ovine	Not Ovine	Not Ovine	0.0322911	0.967709	Not Deer	Not Deer	Not Deer	0.156242	0.843758	Not Swine	Not Swine	Not Swine	0	1	Not Canine	Not Canine	Not Canine	0.00111429	0.998886	Not Deer	Not Deer	Not Deer	0.98542	0.0145796	Human&Wastewater	Human&Wastewater	Human&Wastewater	0.993705	0.00629529	Human	Human	Human	0.995817	0.00418333	Human	Human	Human	0.991969	0.0080314	Human	Human	Human	0.976617	0.0233835	Human	Human	Human	0.953569	0.0464311	Human	Human	Human	0.998913	0.00108709	Human	Human	Human	0.996914	0.00308605	Human	Human	Human	0.996667	0.00333333	Human	Human	Human	0.987457	0.0125429	Human	Human	Human	0.994462	0.00553794	Human	Human	Human	0.964316	0.035684	Human	Human	Human	0.991627	0.00837296	Human	Human	Human	0.989985	0.0100149	Human	Human	Human	0.989573	0.0104267	Human	Human	Human	0.999722	0.000278245	Human	Human	Human	0.994827	0.00517265	Human	Human	Human	0.996156	0.00384402	Human	Human	Human	0.968661	0.031339	Human	Human	Human	0.00366095	0.996339	Not Poultry	Not Poultry	Not Poultry	0.146072	0.853928	Not Poultry	Not Poultry	Not Poultry
Human	ESC_HA6860AA_AS	0.969401	0.0305986	Human	Human	Human	2.88E-06	0.999997	Not Canine	Not Canine	Not Canine	0.00428519	0.995715	Not Bovine	Not Bovine	Not Bovine	0.0355546	0.964445	Not Ovine	Not Ovine	Not Ovine	0.000103468	0.999897	Not Deer	Not Deer	Not Deer	0.00580471	0.994195	Not Swine	Not Swine	Not Swine	0.0653267	0.934673	Not Canine	Canine	Not Canine	0.113186	0.886814	Not Bovine	Not Bovine	Not Bovine	0.248751	0.751249	Not Ovine	Not Ovine	Not Ovine	0.0310083	0.968992	Not Deer	Not Deer	Not Deer	0.198333	0.801667	Not Swine	Not Swine	Not Swine	8.00E-04	0.9992	Not Canine	Not Canine	Not Canine	0.00548571	0.994514	Not Deer	Not Deer	Not Deer	0.98508	0.0149201	Human&Wastewater	Human&Wastewater	Human&Wastewater	0.984193	0.0158069	Human	Human	Human	0.977665	0.0223349	Human	Human	Human	0.967623	0.0323774	Human	Human	Human	0.949297	0.0507031	Human	Human	Human	0.931422	0.0685779	Human	Human	Human	0.972174	0.0278257	Human	Human	Human	0.983081	0.0169188	Human	Human	Human	0.971594	0.0284057	Human	Human	Human	0.968789	0.0312107	Human	Human	Human	0.979339	0.0206607	Human	Human	Human	0.95337	0.0466295	Human	Human	Human	0.967947	0.0320532	Human	Human	Human	0.974314	0.0256856	Human	Human	Human	0.991764	0.00823619	Human	Human	Human	0.992788	0.00721158	Human	Human	Human	0.986518	0.0134817	Human	Human	Human	0.996485	0.00351466	Human	Human	Human	0.97072	0.0292803	Human	Human	Human	0.101557	0.898443	Not Poultry	Not Poultry	Not Poultry	0.264114	0.735886	Not Poultry	Poultry	Not Poultry
Human	ESC_HA6859AA_AS	0.977927	0.0220726	Human	Human	Human	0.000402877	0.999597	Not Canine	Not Canine	Not Canine	0.0140371	0.985963	Not Bovine	Not Bovine	Not Bovine	0.000956488	0.999044	Not Ovine	Not Ovine	Not Ovine	0.00243208	0.997568	Not Deer	Not Deer	Not Deer	0.00792086	0.992079	Not Swine	Not Swine	Not Swine	0.265004	0.734996	Not Canine	Canine	Not Canine	0.0702033	0.929797	Not Bovine	Not Bovine	Not Bovine	0.153417	0.846583	Not Ovine	Not Ovine	Not Ovine	0.0272538	0.972746	Not Deer	Not Deer	Not Deer	0.407859	0.592141	Not Swine	Swine	Swine	0.0015	0.9985	Not Canine	Not Canine	Not Canine	0	1	Not Deer	Not Deer	Not Deer	0.999469	0.00053122	Human&Wastewater	Human&Wastewater	Human&Wastewater	0.995889	0.00411139	Human	Human	Human	0.98485	0.01515	Human	Human	Human	0.995954	0.00404568	Human	Human	Human	0.989141	0.0108592	Human	Human	Human	0.964757	0.0352425	Human	Human	Human	0.999184	0.000816467	Human	Human	Human	0.998246	0.00175398	Human	Human	Human	0.997013	0.00298667	Human	Human	Human	0.996131	0.00386905	Human	Human	Human	0.992425	0.00757481	Human	Human	Human	0.975586	0.0244141	Human	Human	Human	0.997172	0.00282772	Human	Human	Human	0.988743	0.0112565	Human	Human	Human	0.993151	0.00684889	Human	Human	Human	0.998478	0.0015223	Human	Human	Human	0.999211	0.000789321	Human	Human	Human	0.993973	0.00602736	Human	Human	Human	0.98876	0.01124	Human	Human	Human	0.0993848	0.900615	Not Poultry	Not Poultry	Not Poultry	0.288484	0.711516	Not Poultry	Poultry	Not Poultry
Human	ESC_HA6858AA_AS	0.999955	4.50E-05	Human	Human	Human	6.93E-06	0.999993	Not Canine	Not Canine	Not Canine	5.99E-05	0.99994	Not Bovine	Not Bovine	Not Bovine	0.000127503	0.999872	Not Ovine	Not Ovine	Not Ovine	3.28E-05	0.999967	Not Deer	Not Deer	Not Deer	0.00137641	0.998624	Not Swine	Not Swine	Not Swine	0.312343	0.687657	Not Canine	Canine	Not Canine	0.0540514	0.945949	Not Bovine	Not Bovine	Not Bovine	0.0945761	0.905424	Not Ovine	Not Ovine	Not Ovine	0.045195	0.954805	Not Deer	Not Deer	Not Deer	0.302949	0.697051	Not Swine	Not Swine	Not Swine	0.000646852	0.999353	Not Canine	Not Canine	Not Canine	0	1	Not Deer	Not Deer	Not Deer	0.999979	2.06E-05	Human&Wastewater	Human&Wastewater	Human&Wastewater	0.997851	0.0021489	Human	Human	Human	0.994678	0.00532222	Human	Human	Human	0.998621	0.00137901	Human	Human	Human	0.989718	0.0102823	Human	Human	Human	0.986173	0.0138269	Human	Human	Human	0.997249	0.00275143	Human	Human	Human	0.997386	0.00261363	Human	Human	Human	0.991676	0.00832381	Human	Human	Human	0.997667	0.00233333	Human	Human	Human	0.99119	0.0088096	Human	Human	Human	0.979306	0.0206943	Human	Human	Human	0.98199	0.0180099	Human	Human	Human	0.988623	0.0113775	Human	Human	Human	0.984751	0.0152486	Human	Human	Human	0.998483	0.00151696	Human	Human	Human	0.996715	0.00328483	Human	Human	Human	0.992847	0.00715277	Human	Human	Human	0.992345	0.00765524	Human	Human	Human	0.00068	0.99932	Not Poultry	Not Poultry	Not Poultry	0.0777571	0.922243	Not Poultry	Not Poultry	Not Poultry
Human	ESC_HA6857AA_AS	0.988964	0.0110356	Human	Human	Human	0.00263273	0.997367	Not Canine	Not Canine	Not Canine	8.24E-05	0.999918	Not Bovine	Not Bovine	Not Bovine	0.00096464	0.999035	Not Ovine	Not Ovine	Not Ovine	2.79E-05	0.999972	Not Deer	Not Deer	Not Deer	0.00920601	0.990794	Not Swine	Not Swine	Not Swine	0.296044	0.703956	Not Canine	Canine	Not Canine	0.0342938	0.965706	Not Bovine	Not Bovine	Not Bovine	0.118458	0.881542	Not Ovine	Not Ovine	Not Ovine	0.0237623	0.976238	Not Deer	Not Deer	Not Deer	0.396527	0.603473	Not Swine	Swine	Swine	0.000828571	0.999171	Not Canine	Not Canine	Not Canine	2.00E-04	0.9998	Not Deer	Not Deer	Not Deer	0.975858	0.0241415	Human&Wastewater	Human&Wastewater	Human&Wastewater	0.904051	0.0959495	Human	Human	Human	0.982374	0.0176262	Human	Human	Human	0.948053	0.0519466	Human	Human	Human	0.899989	0.100011	Human	Human	Human	0.840411	0.159589	Human	Human	Human	0.909097	0.0909035	Human	Human	Human	0.85752	0.14248	Human	Human	Human	0.845535	0.154465	Human	Human	Human	0.852397	0.147603	Human	Human	Human	0.970764	0.0292356	Human	Human	Human	0.887375	0.112625	Human	Human	Human	0.95141	0.0485896	Human	Human	Human	0.878134	0.121866	Human	Human	Human	0.962668	0.0373317	Human	Human	Human	0.93024	0.0697604	Human	Human	Human	0.884647	0.115353	Human	Human	Human	0.903796	0.0962035	Human	Human	Human	0.864962	0.135038	Human	Human	Human	0.0323072	0.967693	Not Poultry	Not Poultry	Not Poultry	0.165299	0.834701	Not Poultry	Not Poultry	Not Poultry
Human	ESC_HA6856AA_AS	0.998017	0.00198282	Human	Human	Human	0.0325714	0.967429	Not Canine	Not Canine	Not Canine	0.00169948	0.998301	Not Bovine	Not Bovine	Not Bovine	0.00214546	0.997855	Not Ovine	Not Ovine	Not Ovine	3.56E-05	0.999964	Not Deer	Not Deer	Not Deer	0.00181697	0.998183	Not Swine	Not Swine	Not Swine	0.535109	0.464891	Canine	Canine	Canine	0.0336631	0.966337	Not Bovine	Not Bovine	Not Bovine	0.0872434	0.912757	Not Ovine	Not Ovine	Not Ovine	0.00608234	0.993918	Not Deer	Not Deer	Not Deer	0.130396	0.869604	Not Swine	Not Swine	Not Swine	0.0368521	0.963148	Not Canine	Not Canine	Not Canine	0	1	Not Deer	Not Deer	Not Deer	0.975144	0.0248564	Human&Wastewater	Human&Wastewater	Human&Wastewater	0.934392	0.0656082	Human	Human	Human	0.886581	0.113419	Human	Human	Human	0.967751	0.0322487	Human	Human	Human	0.915921	0.0840787	Human	Human	Human	0.794767	0.205233	Human	Human	Human	0.974341	0.0256589	Human	Human	Human	0.974113	0.0258871	Human	Human	Human	0.835104	0.164896	Human	Human	Human	0.927167	0.0728329	Human	Human	Human	0.886992	0.113008	Human	Human	Human	0.873638	0.126362	Human	Human	Human	0.95028	0.0497204	Human	Human	Human	0.815893	0.184107	Human	Human	Human	0.810165	0.189835	Human	Human	Human	0.970805	0.0291955	Human	Human	Human	0.911569	0.0884311	Human	Human	Human	0.792554	0.207446	Human	Human	Human	0.770424	0.229576	Human	Human	Human	0.00529714	0.994703	Not Poultry	Not Poultry	Not Poultry	0.0452045	0.954795	Not Poultry	Not Poultry	Not Poultry
Human	ESC_HA6855AA_AS	0.997768	0.00223171	Human	Human	Human	0.00160416	0.998396	Not Canine	Not Canine	Not Canine	8.19E-05	0.999918	Not Bovine	Not Bovine	Not Bovine	0.00282927	0.997171	Not Ovine	Not Ovine	Not Ovine	3.56E-05	0.999964	Not Deer	Not Deer	Not Deer	0.0010707	0.998929	Not Swine	Not Swine	Not Swine	0.327086	0.672914	Not Canine	Canine	Canine	0.0469649	0.953035	Not Bovine	Not Bovine	Not Bovine	0.070443	0.929557	Not Ovine	Not Ovine	Not Ovine	0.0275452	0.972455	Not Deer	Not Deer	Not Deer	0.151595	0.848405	Not Swine	Not Swine	Not Swine	0.000566667	0.999433	Not Canine	Not Canine	Not Canine	0	1	Not Deer	Not Deer	Not Deer	0.99883	0.00117011	Human&Wastewater	Human&Wastewater	Human&Wastewater	0.999954	4.56E-05	Human	Human	Human	0.998059	0.00194106	Human	Human	Human	0.998954	0.00104568	Human	Human	Human	0.996741	0.00325916	Human	Human	Human	0.991291	0.00870889	Human	Human	Human	0.999805	0.000195222	Human	Human	Human	0.997979	0.00202064	Human	Human	Human	0.987811	0.0121886	Human	Human	Human	0.992852	0.00714762	Human	Human	Human	0.999633	0.000367115	Human	Human	Human	0.979466	0.0205345	Human	Human	Human	0.999544	0.000456294	Human	Human	Human	0.996241	0.00375896	Human	Human	Human	0.99532	0.00468	Human	Human	Human	0.999544	0.000455629	Human	Human	Human	0.998744	0.00125599	Human	Human	Human	0.998561	0.00143926	Human	Human	Human	0.994512	0.00548762	Human	Human	Human	0	1	Not Poultry	Not Poultry	Not Poultry	0.0689808	0.931019	Not Poultry	Not Poultry	Not Poultry
Human	ESC_HA6854AA_AS	0.998619	0.00138095	Human	Human	Human	0.0024505	0.99755	Not Canine	Not Canine	Not Canine	0.000866243	0.999134	Not Bovine	Not Bovine	Not Bovine	0.000112126	0.999888	Not Ovine	Not Ovine	Not Ovine	5.86E-05	0.999941	Not Deer	Not Deer	Not Deer	0.00175721	0.998243	Not Swine	Not Swine	Not Swine	0.299973	0.700027	Not Canine	Canine	Not Canine	0.0358763	0.964124	Not Bovine	Not Bovine	Not Bovine	0.0664902	0.93351	Not Ovine	Not Ovine	Not Ovine	0.0142411	0.985759	Not Deer	Not Deer	Not Deer	0.135682	0.864318	Not Swine	Not Swine	Not Swine	0.011156	0.988844	Not Canine	Not Canine	Not Canine	0.000666667	0.999333	Not Deer	Not Deer	Not Deer	0.998897	0.00110344	Human&Wastewater	Human&Wastewater	Human&Wastewater	0.980127	0.0198725	Human	Human	Human	0.983526	0.0164744	Human	Human	Human	0.960357	0.0396432	Human	Human	Human	0.952963	0.0470365	Human	Human	Human	0.931275	0.0687248	Human	Human	Human	0.984594	0.0154057	Human	Human	Human	0.97472	0.0252802	Human	Human	Human	0.988053	0.0119467	Human	Human	Human	0.955069	0.0449306	Human	Human	Human	0.979088	0.0209123	Human	Human	Human	0.964967	0.0350328	Human	Human	Human	0.978391	0.0216087	Human	Human	Human	0.966995	0.0330053	Human	Human	Human	0.973018	0.0269822	Human	Human	Human	0.98221	0.0177904	Human	Human	Human	0.990611	0.00938932	Human	Human	Human	0.988823	0.0111774	Human	Human	Human	0.975646	0.0243543	Human	Human	Human	0.00566	0.99434	Not Poultry	Not Poultry	Not Poultry	0.0172161	0.982784	Not Poultry	Not Poultry	Not Poultry
Human	ESC_HA6853AA_AS	0.970264	0.0297358	Human	Human	Human	0.00362153	0.996378	Not Canine	Not Canine	Not Canine	0.00367953	0.99632	Not Bovine	Not Bovine	Not Bovine	0.00150374	0.998496	Not Ovine	Not Ovine	Not Ovine	5.10E-05	0.999949	Not Deer	Not Deer	Not Deer	0.0137925	0.986207	Not Swine	Not Swine	Not Swine	0.24408	0.75592	Not Canine	Canine	Not Canine	0.0600065	0.939994	Not Bovine	Not Bovine	Not Bovine	0.0592464	0.940754	Not Ovine	Not Ovine	Not Ovine	0.0105445	0.989455	Not Deer	Not Deer	Not Deer	0.547807	0.452193	Swine	Swine	Swine	0.0149769	0.985023	Not Canine	Not Canine	Not Canine	0	1	Not Deer	Not Deer	Not Deer	0.980296	0.0197044	Human&Wastewater	Human&Wastewater	Human&Wastewater	0.970379	0.0296213	Human	Human	Human	0.974246	0.025754	Human	Human	Human	0.923175	0.0768254	Human	Human	Human	0.861222	0.138778	Human	Human	Human	0.86207	0.13793	Human	Human	Human	0.943104	0.0568957	Human	Human	Human	0.918921	0.0810788	Human	Human	Human	0.919682	0.0803183	Human	Human	Human	0.923181	0.076819	Human	Human	Human	0.955363	0.0446373	Human	Human	Human	0.898354	0.101646	Human	Human	Human	0.920542	0.079458	Human	Human	Human	0.841473	0.158527	Human	Human	Human	0.90539	0.0946105	Human	Human	Human	0.942023	0.0579775	Human	Human	Human	0.973958	0.0260415	Human	Human	Human	0.912839	0.0871607	Human	Human	Human	0.961581	0.038419	Human	Human	Human	0.00373333	0.996267	Not Poultry	Not Poultry	Not Poultry	0.225452	0.774548	Not Poultry	Poultry	Not Poultry
Human	ESC_HA6852AA_AS	0.999688	0.000311711	Human	Human	Human	0.00354573	0.996454	Not Canine	Not Canine	Not Canine	5.99E-05	0.99994	Not Bovine	Not Bovine	Not Bovine	0.000112126	0.999888	Not Ovine	Not Ovine	Not Ovine	0.00016897	0.999831	Not Deer	Not Deer	Not Deer	0.000619987	0.99938	Not Swine	Not Swine	Not Swine	0.54355	0.45645	Canine	Canine	Canine	0.053806	0.946194	Not Bovine	Not Bovine	Not Bovine	0.051101	0.948899	Not Ovine	Not Ovine	Not Ovine	0.00286901	0.997131	Not Deer	Not Deer	Not Deer	0.112028	0.887972	Not Swine	Not Swine	Not Swine	0.00271039	0.99729	Not Canine	Not Canine	Not Canine	8.00E-04	0.9992	Not Deer	Not Deer	Not Deer	0.997103	0.00289709	Human&Wastewater	Human&Wastewater	Human&Wastewater	0.994857	0.00514347	Human	Human	Human	0.954049	0.0459512	Human	Human	Human	0.978807	0.0211932	Human	Human	Human	0.951165	0.048835	Human	Human	Human	0.959318	0.0406825	Human	Human	Human	0.996363	0.0036368	Human	Human	Human	0.980035	0.0199648	Human	Human	Human	0.977263	0.0227371	Human	Human	Human	0.965768	0.0342321	Human	Human	Human	0.9958	0.00419965	Human	Human	Human	0.957983	0.0420168	Human	Human	Human	0.985672	0.0143277	Human	Human	Human	0.961904	0.038096	Human	Human	Human	0.952557	0.0474425	Human	Human	Human	0.981202	0.018798	Human	Human	Human	0.978332	0.0216682	Human	Human	Human	0.937913	0.0620873	Human	Human	Human	0.891678	0.108322	Human	Human	Human	2.00E-04	0.9998	Not Poultry	Not Poultry	Not Poultry	0.0296876	0.970312	Not Poultry	Not Poultry	Not Poultry
Human	ESC_HA6851AA_AS	0.76831	0.23169	Human	Human	Human	0.00476035	0.99524	Not Canine	Not Canine	Not Canine	0.0342247	0.965775	Not Bovine	Not Bovine	Not Bovine	0.0531918	0.946808	Not Ovine	Not Ovine	Not Ovine	0.000193436	0.999807	Not Deer	Not Deer	Not Deer	0.0199753	0.980025	Not Swine	Not Swine	Not Swine	0.0698352	0.930165	Not Canine	Canine	Not Canine	0.130698	0.869302	Not Bovine	Not Bovine	Not Bovine	0.136225	0.863775	Not Ovine	Not Ovine	Not Ovine	0.00979663	0.990203	Not Deer	Not Deer	Not Deer	0.108488	0.891512	Not Swine	Not Swine	Not Swine	0.0128634	0.987137	Not Canine	Not Canine	Not Canine	0.00836762	0.991632	Not Deer	Not Deer	Not Deer	0.868283	0.131717	Human&Wastewater	Human&Wastewater	Human&Wastewater	0.381118	0.618882	Not Human	Not Human	Not Human	0.461159	0.538841	Not Human	Not Human	Not Human	0.407744	0.592256	Not Human	Human	Human	0.359244	0.640756	Not Human	Not Human	Not Human	0.347308	0.652692	Not Human	Not Human	Not Human	0.296469	0.703531	Not Human	Not Human	Not Human	0.241921	0.758079	Not Human	Not Human	Not Human	0.311595	0.688405	Not Human	Not Human	Not Human	0.197657	0.802343	Not Human	Not Human	Not Human	0.691756	0.308244	Human	Human	Human	0.514693	0.485307	Human	Human	Human	0.32621	0.67379	Not Human	Human	Not Human	0.694451	0.305549	Human	Human	Human	0.641508	0.358492	Human	Human	Human	0.213226	0.786774	Not Human	Not Human	Not Human	0.206671	0.793329	Not Human	Not Human	Not Human	0.144882	0.855118	Not Human	Not Human	Not Human	0.142328	0.857672	Not Human	Not Human	Not Human	0.00177999	0.99822	Not Poultry	Not Poultry	Not Poultry	0.0368118	0.963188	Not Poultry	Not Poultry	Not Poultry
Human	ESC_HA6850AA_AS	0.831526	0.168474	Human	Human	Human	0.0667333	0.933267	Not Canine	Not Canine	Not Canine	0.0204295	0.979571	Not Bovine	Not Bovine	Not Bovine	0.0123877	0.987612	Not Ovine	Not Ovine	Not Ovine	0.00863443	0.991366	Not Deer	Not Deer	Not Deer	0.0927029	0.907297	Not Swine	Not Swine	Not Swine	0.392121	0.607879	Not Canine	Canine	Canine	0.074631	0.925369	Not Bovine	Not Bovine	Not Bovine	0.156046	0.843954	Not Ovine	Not Ovine	Not Ovine	0.00512425	0.994876	Not Deer	Not Deer	Not Deer	0.29911	0.70089	Not Swine	Not Swine	Not Swine	0.0587498	0.94125	Not Canine	Not Canine	Not Canine	0.010061	0.989939	Not Deer	Not Deer	Not Deer	0.821793	0.178207	Human&Wastewater	Human&Wastewater	Human&Wastewater	0.581782	0.418218	Human	Human	Human	0.45179	0.54821	Not Human	Not Human	Not Human	0.682723	0.317277	Human	Human	Human	0.372923	0.627077	Not Human	Not Human	Not Human	0.216718	0.783282	Not Human	Not Human	Not Human	0.190546	0.809454	Not Human	Not Human	Not Human	0.184008	0.815992	Not Human	Not Human	Not Human	0.159013	0.840987	Not Human	Not Human	Not Human	0.126476	0.873524	Not Human	Not Human	Not Human	0.690689	0.309311	Human	Human	Human	0.362079	0.637921	Not Human	Not Human	Not Human	0.315263	0.684737	Not Human	Human	Not Human	0.282648	0.717352	Not Human	Not Human	Not Human	0.251475	0.748525	Not Human	Not Human	Not Human	0.124005	0.875995	Not Human	Not Human	Not Human	0.155611	0.844389	Not Human	Not Human	Not Human	0.170629	0.829371	Not Human	Not Human	Not Human	0.114145	0.885855	Not Human	Not Human	Not Human	0.0331486	0.966851	Not Poultry	Not Poultry	Not Poultry	0.230822	0.769178	Not Poultry	Poultry	Not Poultry
Human	ESC_HA6849AA_AS	0.834865	0.165135	Human	Human	Human	0.000806931	0.999193	Not Canine	Not Canine	Not Canine	0.0228226	0.977177	Not Bovine	Not Bovine	Not Bovine	0.0207927	0.979207	Not Ovine	Not Ovine	Not Ovine	0.00100364	0.998996	Not Deer	Not Deer	Not Deer	0.0141043	0.985896	Not Swine	Not Swine	Not Swine	0.0186305	0.98137	Not Canine	Not Canine	Not Canine	0.10815	0.89185	Not Bovine	Not Bovine	Not Bovine	0.114939	0.885061	Not Ovine	Not Ovine	Not Ovine	0.000928266	0.999072	Not Deer	Not Deer	Not Deer	0.271764	0.728236	Not Swine	Not Swine	Not Swine	0.00447961	0.99552	Not Canine	Not Canine	Not Canine	0.00766667	0.992333	Not Deer	Not Deer	Not Deer	0.912994	0.087006	Human&Wastewater	Human&Wastewater	Human&Wastewater	0.878463	0.121537	Human	Human	Human	0.874595	0.125405	Human	Human	Human	0.646675	0.353325	Human	Human	Human	0.463313	0.536687	Not Human	Human	Not Human	0.749275	0.250725	Human	Human	Human	0.631027	0.368973	Human	Human	Human	0.428439	0.571561	Not Human	Human	Not Human	0.476842	0.523158	Not Human	Human	Not Human	0.452509	0.547491	Not Human	Human	Human	0.859003	0.140997	Human	Human	Human	0.714445	0.285555	Human	Human	Human	0.783724	0.216276	Human	Human	Human	0.606267	0.393733	Human	Human	Human	0.542291	0.457709	Human	Human	Human	0.479101	0.520899	Not Human	Human	Not Human	0.480188	0.519812	Not Human	Not Human	Not Human	0.522028	0.477972	Human	Human	Not Human	0.40495	0.59505	Not Human	Human	Human	0.00592782	0.994072	Not Poultry	Not Poultry	Not Poultry	0.0440548	0.955945	Not Poultry	Not Poultry	Not Poultry
Human	ESC_HA6848AA_AS	0.999955	4.50E-05	Human	Human	Human	0.000202877	0.999797	Not Canine	Not Canine	Not Canine	0.00145913	0.998541	Not Bovine	Not Bovine	Not Bovine	0.00311213	0.996888	Not Ovine	Not Ovine	Not Ovine	3.56E-05	0.999964	Not Deer	Not Deer	Not Deer	0.00305747	0.996943	Not Swine	Not Swine	Not Swine	0.542211	0.457789	Canine	Canine	Canine	0.050705	0.949295	Not Bovine	Not Bovine	Not Bovine	0.0813892	0.918611	Not Ovine	Not Ovine	Not Ovine	0.0129623	0.987038	Not Deer	Not Deer	Not Deer	0.156044	0.843956	Not Swine	Not Swine	Not Swine	0.00496429	0.995036	Not Canine	Not Canine	Not Canine	0	1	Not Deer	Not Deer	Not Deer	0.998997	0.00100344	Human&Wastewater	Human&Wastewater	Human&Wastewater	0.987834	0.0121664	Human	Human	Human	0.988907	0.0110934	Human	Human	Human	0.983579	0.0164215	Human	Human	Human	0.961733	0.0382675	Human	Human	Human	0.930415	0.0695848	Human	Human	Human	0.999684	0.000316467	Human	Human	Human	0.991394	0.00860636	Human	Human	Human	0.995432	0.00456825	Human	Human	Human	0.992729	0.00727064	Human	Human	Human	0.997814	0.00218573	Human	Human	Human	0.975445	0.024555	Human	Human	Human	0.995544	0.00445629	Human	Human	Human	0.980852	0.0191479	Human	Human	Human	0.988177	0.0118235	Human	Human	Human	0.998732	0.00126825	Human	Human	Human	0.983894	0.016106	Human	Human	Human	0.987241	0.0127591	Human	Human	Human	0.973703	0.0262971	Human	Human	Human	0.00184	0.99816	Not Poultry	Not Poultry	Not Poultry	0.0360731	0.963927	Not Poultry	Not Poultry	Not Poultry
Human	ESC_HA6847AA_AS	0.995187	0.00481333	Human	Human	Human	0.00166954	0.99833	Not Canine	Not Canine	Not Canine	0.000866243	0.999134	Not Bovine	Not Bovine	Not Bovine	0.00144546	0.998555	Not Ovine	Not Ovine	Not Ovine	0.000116578	0.999883	Not Deer	Not Deer	Not Deer	0.00209175	0.997908	Not Swine	Not Swine	Not Swine	0.280162	0.719838	Not Canine	Canine	Not Canine	0.0368244	0.963176	Not Bovine	Not Bovine	Not Bovine	0.0753897	0.92461	Not Ovine	Not Ovine	Not Ovine	0.0104811	0.989519	Not Deer	Not Deer	Not Deer	0.0756534	0.924347	Not Swine	Not Swine	Not Swine	0.0252929	0.974707	Not Canine	Not Canine	Not Canine	0.00730667	0.992693	Not Deer	Not Deer	Not Deer	0.888654	0.111346	Human&Wastewater	Human&Wastewater	Human&Wastewater	0.819836	0.180164	Human	Human	Human	0.840632	0.159368	Human	Human	Human	0.887218	0.112782	Human	Human	Human	0.645288	0.354712	Human	Human	Human	0.799998	0.200002	Human	Human	Human	0.871501	0.128499	Human	Human	Human	0.832197	0.167803	Human	Human	Human	0.932379	0.0676213	Human	Human	Human	0.943281	0.0567187	Human	Human	Human	0.844678	0.155322	Human	Human	Human	0.826456	0.173544	Human	Human	Human	0.901454	0.0985461	Human	Human	Human	0.862488	0.137512	Human	Human	Human	0.868342	0.131658	Human	Human	Human	0.891338	0.108662	Human	Human	Human	0.875633	0.124367	Human	Human	Human	0.862636	0.137364	Human	Human	Human	0.829629	0.170371	Human	Human	Human	0	1	Not Poultry	Not Poultry	Not Poultry	0.00845449	0.991546	Not Poultry	Not Poultry	Not Poultry
Human	ESC_HA6846AA_AS	0.995187	0.00481333	Human	Human	Human	0.00166954	0.99833	Not Canine	Not Canine	Not Canine	0.000866243	0.999134	Not Bovine	Not Bovine	Not Bovine	0.00144546	0.998555	Not Ovine	Not Ovine	Not Ovine	0.000116578	0.999883	Not Deer	Not Deer	Not Deer	0.00209175	0.997908	Not Swine	Not Swine	Not Swine	0.280162	0.719838	Not Canine	Canine	Not Canine	0.0368244	0.963176	Not Bovine	Not Bovine	Not Bovine	0.0753897	0.92461	Not Ovine	Not Ovine	Not Ovine	0.0112811	0.988719	Not Deer	Not Deer	Not Deer	0.0756534	0.924347	Not Swine	Not Swine	Not Swine	0.0252929	0.974707	Not Canine	Not Canine	Not Canine	0.00730667	0.992693	Not Deer	Not Deer	Not Deer	0.888654	0.111346	Human&Wastewater	Human&Wastewater	Human&Wastewater	0.819836	0.180164	Human	Human	Human	0.840632	0.159368	Human	Human	Human	0.887218	0.112782	Human	Human	Human	0.645288	0.354712	Human	Human	Human	0.798589	0.201411	Human	Human	Human	0.871501	0.128499	Human	Human	Human	0.832197	0.167803	Human	Human	Human	0.932379	0.0676213	Human	Human	Human	0.943281	0.0567187	Human	Human	Human	0.844678	0.155322	Human	Human	Human	0.825317	0.174683	Human	Human	Human	0.901454	0.0985461	Human	Human	Human	0.861193	0.138807	Human	Human	Human	0.868342	0.131658	Human	Human	Human	0.891338	0.108662	Human	Human	Human	0.875633	0.124367	Human	Human	Human	0.862636	0.137364	Human	Human	Human	0.829629	0.170371	Human	Human	Human	0	1	Not Poultry	Not Poultry	Not Poultry	0.00845449	0.991546	Not Poultry	Not Poultry	Not Poultry
Human	ESC_HA6845AA_AS	0.995653	0.00434747	Human	Human	Human	4.16E-06	0.999996	Not Canine	Not Canine	Not Canine	0.00112656	0.998873	Not Bovine	Not Bovine	Not Bovine	0.000197235	0.999803	Not Ovine	Not Ovine	Not Ovine	3.23E-05	0.999968	Not Deer	Not Deer	Not Deer	0.0013128	0.998687	Not Swine	Not Swine	Not Swine	0.258977	0.741023	Not Canine	Canine	Not Canine	0.0638306	0.936169	Not Bovine	Not Bovine	Not Bovine	0.155414	0.844586	Not Ovine	Not Ovine	Not Ovine	0.0366483	0.963352	Not Deer	Not Deer	Not Deer	0.300248	0.699752	Not Swine	Not Swine	Not Swine	1.50E-05	0.999985	Not Canine	Not Canine	Not Canine	0	1	Not Deer	Not Deer	Not Deer	0.99924	0.000760339	Human&Wastewater	Human&Wastewater	Human&Wastewater	0.998666	0.00133365	Human	Human	Human	0.995333	0.00466667	Human	Human	Human	0.993613	0.00638735	Human	Human	Human	0.990613	0.00938702	Human	Human	Human	0.977899	0.0221006	Human	Human	Human	0.995904	0.00409608	Human	Human	Human	0.985636	0.0143645	Human	Human	Human	0.995307	0.00469333	Human	Human	Human	0.978086	0.0219143	Human	Human	Human	0.99771	0.00229021	Human	Human	Human	0.98422	0.0157801	Human	Human	Human	0.991977	0.00802296	Human	Human	Human	0.983389	0.0166109	Human	Human	Human	0.98009	0.0199099	Human	Human	Human	0.997964	0.00203551	Human	Human	Human	0.997206	0.00279436	Human	Human	Human	0.995794	0.00420634	Human	Human	Human	0.988271	0.0117286	Human	Human	Human	0.00108	0.99892	Not Poultry	Not Poultry	Not Poultry	0.0493112	0.950689	Not Poultry	Not Poultry	Not Poultry
Human	ESC_HA6844AA_AS	0.834426	0.165574	Human	Human	Human	2.88E-06	0.999997	Not Canine	Not Canine	Not Canine	0.0377277	0.962272	Not Bovine	Not Bovine	Not Bovine	0.00382065	0.996179	Not Ovine	Not Ovine	Not Ovine	3.73E-05	0.999963	Not Deer	Not Deer	Not Deer	0.017483	0.982517	Not Swine	Not Swine	Not Swine	0.011561	0.988439	Not Canine	Not Canine	Not Canine	0.129942	0.870058	Not Bovine	Not Bovine	Not Bovine	0.0241111	0.975889	Not Ovine	Not Ovine	Not Ovine	0.00627017	0.99373	Not Deer	Not Deer	Not Deer	0.100609	0.899391	Not Swine	Not Swine	Not Swine	0.0114596	0.98854	Not Canine	Not Canine	Not Canine	0.0351429	0.964857	Not Deer	Not Deer	Not Deer	0.862497	0.137503	Human&Wastewater	Human&Wastewater	Human&Wastewater	0.599338	0.400662	Human	Human	Human	0.504026	0.495974	Human	Not Human	Not Human	0.450782	0.549218	Not Human	Human	Human	0.56644	0.43356	Human	Human	Human	0.627132	0.372868	Human	Human	Human	0.880303	0.119697	Human	Human	Human	0.88846	0.11154	Human	Human	Human	0.714679	0.285321	Human	Human	Human	0.507061	0.492939	Human	Human	Human	0.424849	0.575151	Not Human	Human	Human	0.703052	0.296948	Human	Human	Human	0.374273	0.625727	Not Human	Human	Not Human	0.611043	0.388957	Human	Human	Human	0.656435	0.343565	Human	Human	Human	0.79185	0.20815	Human	Human	Human	0.684718	0.315282	Human	Human	Human	0.391757	0.608243	Not Human	Human	Not Human	0.531882	0.468118	Human	Human	Human	0.138487	0.861513	Not Poultry	Not Poultry	Not Poultry	0.269579	0.730421	Not Poultry	Poultry	Not Poultry
Human	ESC_HA6843AA_AS	0.184395	0.815605	Not Human	Not Human	Not Human	0.00318512	0.996815	Not Canine	Not Canine	Not Canine	0.137177	0.862823	Not Bovine	Bovine	Not Bovine	0.173264	0.826736	Not Ovine	Not Ovine	Not Ovine	0.00155547	0.998445	Not Deer	Not Deer	Not Deer	0.159471	0.840529	Not Swine	Not Swine	Not Swine	0.0858568	0.914143	Not Canine	Canine	Not Canine	0.341906	0.658094	Not Bovine	Bovine	Bovine	0.219842	0.780158	Not Ovine	Not Ovine	Not Ovine	0.00380805	0.996192	Not Deer	Not Deer	Not Deer	0.214142	0.785858	Not Swine	Not Swine	Not Swine	0.0352251	0.964775	Not Canine	Not Canine	Not Canine	0.043959	0.956041	Not Deer	Not Deer	Not Deer	0.746201	0.253799	Human&Wastewater	Human&Wastewater	Human&Wastewater	0.185037	0.814963	Not Human	Not Human	Not Human	0.656818	0.343182	Human	Human	Human	0.205961	0.794039	Not Human	Not Human	Not Human	0.141096	0.858904	Not Human	Not Human	Not Human	0.15923	0.84077	Not Human	Not Human	Not Human	0.13776	0.86224	Not Human	Not Human	Not Human	0.123821	0.876179	Not Human	Not Human	Not Human	0.0268033	0.973197	Not Human	Not Human	Not Human	0.0313492	0.968651	Not Human	Not Human	Not Human	0.11386	0.88614	Not Human	Not Human	Not Human	0.0889304	0.91107	Not Human	Not Human	Not Human	0.0668139	0.933186	Not Human	Not Human	Not Human	0.116505	0.883495	Not Human	Not Human	Not Human	0.162694	0.837306	Not Human	Not Human	Not Human	0.0173	0.9827	Not Human	Not Human	Not Human	0.123238	0.876762	Not Human	Not Human	Not Human	0.145595	0.854405	Not Human	Not Human	Not Human	0.0482438	0.951756	Not Human	Not Human	Not Human	0.0280759	0.971924	Not Poultry	Not Poultry	Not Poultry	0.0821508	0.917849	Not Poultry	Not Poultry	Not Poultry
Human	ESC_HA6837AA_AS	0.974437	0.0255632	Human	Human	Human	0.000402877	0.999597	Not Canine	Not Canine	Not Canine	0.00366304	0.996337	Not Bovine	Not Bovine	Not Bovine	0.00027015	0.99973	Not Ovine	Not Ovine	Not Ovine	0.00143208	0.998568	Not Deer	Not Deer	Not Deer	0.0163144	0.983686	Not Swine	Not Swine	Not Swine	0.278543	0.721457	Not Canine	Canine	Not Canine	0.0827394	0.917261	Not Bovine	Not Bovine	Not Bovine	0.152206	0.847794	Not Ovine	Not Ovine	Not Ovine	0.0189915	0.981008	Not Deer	Not Deer	Not Deer	0.190201	0.809799	Not Swine	Not Swine	Not Swine	0.0110675	0.988933	Not Canine	Not Canine	Not Canine	0	1	Not Deer	Not Deer	Not Deer	0.984537	0.0154627	Human&Wastewater	Human&Wastewater	Human&Wastewater	0.950867	0.049133	Human	Human	Human	0.949882	0.0501179	Human	Human	Human	0.932803	0.0671969	Human	Human	Human	0.877216	0.122784	Human	Human	Human	0.855867	0.144133	Human	Human	Human	0.9482	0.0517995	Human	Human	Human	0.900379	0.0996208	Human	Human	Human	0.886533	0.113467	Human	Human	Human	0.925676	0.0743238	Human	Human	Human	0.931491	0.0685091	Human	Human	Human	0.903415	0.0965855	Human	Human	Human	0.92156	0.0784405	Human	Human	Human	0.891855	0.108145	Human	Human	Human	0.906004	0.0939962	Human	Human	Human	0.920398	0.0796015	Human	Human	Human	0.896908	0.103092	Human	Human	Human	0.937004	0.0629964	Human	Human	Human	0.884177	0.115823	Human	Human	Human	0.00884889	0.991151	Not Poultry	Not Poultry	Not Poultry	0.105083	0.894917	Not Poultry	Not Poultry	Not Poultry
Human	ESC_HA6836AA_AS	0.9944	0.0056	Human	Human	Human	0.000897496	0.999103	Not Canine	Not Canine	Not Canine	0.00132656	0.998673	Not Bovine	Not Bovine	Not Bovine	0.000823527	0.999176	Not Ovine	Not Ovine	Not Ovine	0.00033015	0.99967	Not Deer	Not Deer	Not Deer	0.00268871	0.997311	Not Swine	Not Swine	Not Swine	0.410859	0.589141	Not Canine	Canine	Canine	0.0668302	0.93317	Not Bovine	Not Bovine	Not Bovine	0.152884	0.847116	Not Ovine	Not Ovine	Not Ovine	0.0315357	0.968464	Not Deer	Not Deer	Not Deer	0.180843	0.819157	Not Swine	Not Swine	Not Swine	0.00464444	0.995356	Not Canine	Not Canine	Not Canine	0.000666667	0.999333	Not Deer	Not Deer	Not Deer	0.987639	0.0123606	Human&Wastewater	Human&Wastewater	Human&Wastewater	0.979605	0.0203954	Human	Human	Human	0.96853	0.0314696	Human	Human	Human	0.925603	0.0743969	Human	Human	Human	0.980473	0.019527	Human	Human	Human	0.924602	0.0753985	Human	Human	Human	0.987088	0.0129116	Human	Human	Human	0.979384	0.0206159	Human	Human	Human	0.960912	0.0390876	Human	Human	Human	0.96595	0.03405	Human	Human	Human	0.992514	0.00748569	Human	Human	Human	0.953172	0.0468284	Human	Human	Human	0.967023	0.0329765	Human	Human	Human	0.940111	0.0598887	Human	Human	Human	0.973615	0.0263848	Human	Human	Human	0.994067	0.00593323	Human	Human	Human	0.983304	0.0166955	Human	Human	Human	0.97975	0.0202504	Human	Human	Human	0.976692	0.0233076	Human	Human	Human	0.00016	0.99984	Not Poultry	Not Poultry	Not Poultry	0.0619787	0.938021	Not Poultry	Not Poultry	Not Poultry
Human	ESC_HA6835AA_AS	0.999908	9.25E-05	Human	Human	Human	0.000802877	0.999197	Not Canine	Not Canine	Not Canine	0.000263806	0.999736	Not Bovine	Not Bovine	Not Bovine	0.000127503	0.999872	Not Ovine	Not Ovine	Not Ovine	3.21E-05	0.999968	Not Deer	Not Deer	Not Deer	0.00570456	0.994295	Not Swine	Not Swine	Not Swine	0.340567	0.659433	Not Canine	Canine	Canine	0.10099	0.89901	Not Bovine	Not Bovine	Not Bovine	0.10561	0.89439	Not Ovine	Not Ovine	Not Ovine	0.0192982	0.980702	Not Deer	Not Deer	Not Deer	0.260008	0.739992	Not Swine	Not Swine	Not Swine	1.27E-05	0.999987	Not Canine	Not Canine	Not Canine	0	1	Not Deer	Not Deer	Not Deer	0.99858	0.00142011	Human&Wastewater	Human&Wastewater	Human&Wastewater	0.991681	0.00831938	Human	Human	Human	0.986321	0.0136792	Human	Human	Human	0.981144	0.0188564	Human	Human	Human	0.973248	0.026752	Human	Human	Human	0.924594	0.0754063	Human	Human	Human	0.99745	0.0025498	Human	Human	Human	0.996229	0.00377064	Human	Human	Human	0.979491	0.0205087	Human	Human	Human	0.991675	0.008325	Human	Human	Human	0.998792	0.00120773	Human	Human	Human	0.970565	0.0294351	Human	Human	Human	0.966669	0.0333313	Human	Human	Human	0.980964	0.0190358	Human	Human	Human	0.964503	0.0354971	Human	Human	Human	0.994669	0.00533134	Human	Human	Human	0.992932	0.00706789	Human	Human	Human	0.994923	0.00507736	Human	Human	Human	0.978956	0.0210438	Human	Human	Human	0.0105359	0.989464	Not Poultry	Not Poultry	Not Poultry	0.237805	0.762195	Not Poultry	Poultry	Not Poultry
Human	ESC_HA6834AA_AS	0.46326	0.53674	Not Human	Human	Human	0.000204163	0.999796	Not Canine	Not Canine	Not Canine	0.11364	0.88636	Not Bovine	Not Bovine	Not Bovine	0.0424304	0.95757	Not Ovine	Not Ovine	Not Ovine	3.57E-05	0.999964	Not Deer	Not Deer	Not Deer	0.0778603	0.92214	Not Swine	Not Swine	Not Swine	0.00412	0.99588	Not Canine	Not Canine	Not Canine	0.179046	0.820954	Not Bovine	Not Bovine	Not Bovine	0.155432	0.844568	Not Ovine	Not Ovine	Not Ovine	0.00096234	0.999038	Not Deer	Not Deer	Not Deer	0.0464691	0.953531	Not Swine	Not Swine	Not Swine	0.0131832	0.986817	Not Canine	Not Canine	Not Canine	0.0235457	0.976454	Not Deer	Not Deer	Not Deer	0.764575	0.235425	Human&Wastewater	Human&Wastewater	Human&Wastewater	0.681638	0.318362	Human	Human	Human	0.664697	0.335303	Human	Human	Human	0.260862	0.739138	Not Human	Not Human	Not Human	0.366771	0.633229	Not Human	Not Human	Not Human	0.0748016	0.925198	Not Human	Not Human	Not Human	0.00780246	0.992198	Not Human	Not Human	Not Human	0.0067318	0.993268	Not Human	Not Human	Not Human	0.000808763	0.999191	Not Human	Not Human	Not Human	0.00891518	0.991085	Not Human	Not Human	Not Human	0.57068	0.42932	Human	Human	Human	0.00262026	0.99738	Not Human	Not Human	Not Human	0	1	Not Human	Not Human	Not Human	0	1	Not Human	Not Human	Not Human	0	1	Not Human	Not Human	Not Human	2.00E-04	0.9998	Not Human	Not Human	Not Human	0	1	Not Human	Not Human	Not Human	0	1	Not Human	Not Human	Not Human	8.00E-04	0.9992	Not Human	Not Human	Not Human	0.0124463	0.987554	Not Poultry	Not Poultry	Not Poultry	0.0110396	0.98896	Not Poultry	Not Poultry	Not Poultry
Human	ESC_HA6833AA_AS	0.999795	0.000205044	Human	Human	Human	2.88E-06	0.999997	Not Canine	Not Canine	Not Canine	6.62E-05	0.999934	Not Bovine	Not Bovine	Not Bovine	0.000112126	0.999888	Not Ovine	Not Ovine	Not Ovine	7.37E-05	0.999926	Not Deer	Not Deer	Not Deer	0.00196063	0.998039	Not Swine	Not Swine	Not Swine	0.331531	0.668469	Not Canine	Canine	Canine	0.0447815	0.955219	Not Bovine	Not Bovine	Not Bovine	0.102158	0.897842	Not Ovine	Not Ovine	Not Ovine	0.00721567	0.992784	Not Deer	Not Deer	Not Deer	0.148468	0.851532	Not Swine	Not Swine	Not Swine	0.001	0.999	Not Canine	Not Canine	Not Canine	0.00197524	0.998025	Not Deer	Not Deer	Not Deer	0.996912	0.00308806	Human&Wastewater	Human&Wastewater	Human&Wastewater	0.996006	0.00399419	Human	Human	Human	0.995434	0.00456606	Human	Human	Human	0.989154	0.0108457	Human	Human	Human	0.998649	0.00135083	Human	Human	Human	0.997467	0.00253333	Human	Human	Human	0.999376	0.000623875	Human	Human	Human	0.995479	0.00452064	Human	Human	Human	0.999413	0.000586667	Human	Human	Human	0.9965	0.0035	Human	Human	Human	0.999633	0.000367115	Human	Human	Human	0.994594	0.00540642	Human	Human	Human	0.992641	0.00735868	Human	Human	Human	0.998641	0.00135936	Human	Human	Human	0.995152	0.00484762	Human	Human	Human	0.999944	5.56E-05	Human	Human	Human	0.997061	0.00293932	Human	Human	Human	0.999989	1.07E-05	Human	Human	Human	0.996819	0.00318095	Human	Human	Human	0	1	Not Poultry	Not Poultry	Not Poultry	0.0237133	0.976287	Not Poultry	Not Poultry	Not Poultry
Human	ESC_HA6832AA_AS	0.983857	0.0161429	Human	Human	Human	0.00160288	0.998397	Not Canine	Not Canine	Not Canine	0.00324344	0.996757	Not Bovine	Not Bovine	Not Bovine	0.00398861	0.996011	Not Ovine	Not Ovine	Not Ovine	0.00707878	0.992921	Not Deer	Not Deer	Not Deer	0.03619	0.96381	Not Swine	Not Swine	Not Swine	0.329131	0.670869	Not Canine	Canine	Canine	0.0953196	0.90468	Not Bovine	Not Bovine	Not Bovine	0.14619	0.85381	Not Ovine	Not Ovine	Not Ovine	0.0251871	0.974813	Not Deer	Not Deer	Not Deer	0.242979	0.757021	Not Swine	Not Swine	Not Swine	0.0250952	0.974905	Not Canine	Not Canine	Not Canine	0.01548	0.98452	Not Deer	Not Deer	Not Deer	0.899342	0.100658	Human&Wastewater	Human&Wastewater	Human&Wastewater	0.873377	0.126623	Human	Human	Human	0.936414	0.0635861	Human	Human	Human	0.958758	0.0412421	Human	Human	Human	0.702375	0.297625	Human	Human	Human	0.892008	0.107992	Human	Human	Human	0.948878	0.0511223	Human	Human	Human	0.886867	0.113133	Human	Human	Human	0.980059	0.019941	Human	Human	Human	0.985611	0.0143893	Human	Human	Human	0.916044	0.0839556	Human	Human	Human	0.899582	0.100418	Human	Human	Human	0.989236	0.010764	Human	Human	Human	0.874154	0.125846	Human	Human	Human	0.985282	0.0147181	Human	Human	Human	0.985883	0.0141172	Human	Human	Human	0.977127	0.0228726	Human	Human	Human	0.956187	0.0438127	Human	Human	Human	0.94839	0.0516098	Human	Human	Human	0.113605	0.886395	Not Poultry	Not Poultry	Not Poultry	0.137932	0.862068	Not Poultry	Not Poultry	Not Poultry
Human	ESC_HA6831AA_AS	0.981483	0.0185171	Human	Human	Human	0.000884163	0.999116	Not Canine	Not Canine	Not Canine	0.00586835	0.994132	Not Bovine	Not Bovine	Not Bovine	0.00175653	0.998243	Not Ovine	Not Ovine	Not Ovine	0.00163208	0.998368	Not Deer	Not Deer	Not Deer	0.0522509	0.947749	Not Swine	Not Swine	Not Swine	0.332643	0.667357	Not Canine	Canine	Canine	0.0741315	0.925868	Not Bovine	Not Bovine	Not Bovine	0.198237	0.801763	Not Ovine	Not Ovine	Not Ovine	0.0369859	0.963014	Not Deer	Not Deer	Not Deer	0.463955	0.536045	Not Swine	Swine	Swine	0.003	0.997	Not Canine	Not Canine	Not Canine	0.00545333	0.994547	Not Deer	Not Deer	Not Deer	0.996113	0.0038873	Human&Wastewater	Human&Wastewater	Human&Wastewater	0.984004	0.0159957	Human	Human	Human	0.9826	0.0174	Human	Human	Human	0.985185	0.0148147	Human	Human	Human	0.964863	0.0351372	Human	Human	Human	0.985859	0.0141413	Human	Human	Human	0.997584	0.00241647	Human	Human	Human	0.985969	0.014031	Human	Human	Human	0.98432	0.01568	Human	Human	Human	0.99055	0.00945	Human	Human	Human	0.998693	0.00130721	Human	Human	Human	0.991808	0.00819158	Human	Human	Human	0.988344	0.0116563	Human	Human	Human	0.989226	0.0107745	Human	Human	Human	0.995467	0.00453333	Human	Human	Human	0.992306	0.00769373	Human	Human	Human	0.983616	0.0163838	Human	Human	Human	0.998656	0.00134402	Human	Human	Human	0.99628	0.00372	Human	Human	Human	0.00246667	0.997533	Not Poultry	Not Poultry	Not Poultry	0.0550421	0.944958	Not Poultry	Not Poultry	Not Poultry
Human	ESC_HA6829AA_AS	0.905934	0.0940656	Human	Human	Human	0.0299706	0.970029	Not Canine	Not Canine	Not Canine	0.00923208	0.990768	Not Bovine	Not Bovine	Not Bovine	0.00279015	0.99721	Not Ovine	Not Ovine	Not Ovine	0.00344563	0.996554	Not Deer	Not Deer	Not Deer	0.00319445	0.996806	Not Swine	Not Swine	Not Swine	0.179346	0.820654	Not Canine	Canine	Not Canine	0.055445	0.944555	Not Bovine	Not Bovine	Not Bovine	0.0832792	0.916721	Not Ovine	Not Ovine	Not Ovine	0.0170404	0.98296	Not Deer	Not Deer	Not Deer	0.0833045	0.916695	Not Swine	Not Swine	Not Swine	0.0387505	0.96125	Not Canine	Not Canine	Not Canine	0.00346	0.99654	Not Deer	Not Deer	Not Deer	0.925976	0.0740242	Human&Wastewater	Human&Wastewater	Human&Wastewater	0.700275	0.299725	Human	Human	Human	0.60044	0.39956	Human	Not Human	Not Human	0.460625	0.539375	Not Human	Human	Human	0.649526	0.350474	Human	Human	Human	0.533447	0.466553	Human	Human	Not Human	0.182635	0.817365	Not Human	Not Human	Not Human	0.291719	0.708281	Not Human	Not Human	Not Human	0.220994	0.779006	Not Human	Not Human	Not Human	0.134124	0.865876	Not Human	Not Human	Not Human	0.510068	0.489932	Human	Human	Human	0.480235	0.519765	Not Human	Human	Human	0.338513	0.661487	Not Human	Human	Not Human	0.394954	0.605046	Not Human	Not Human	Not Human	0.203948	0.796052	Not Human	Not Human	Not Human	0.155838	0.844162	Not Human	Not Human	Not Human	0.249633	0.750367	Not Human	Not Human	Not Human	0.190688	0.809312	Not Human	Not Human	Not Human	0.110807	0.889193	Not Human	Not Human	Not Human	0.0187638	0.981236	Not Poultry	Not Poultry	Not Poultry	0.0240772	0.975923	Not Poultry	Not Poultry	Not Poultry
Human	ESC_HA6828AA_AS	0.976255	0.0237451	Human	Human	Human	0.00774954	0.99225	Not Canine	Not Canine	Not Canine	0.00181037	0.99819	Not Bovine	Not Bovine	Not Bovine	0.00429723	0.995703	Not Ovine	Not Ovine	Not Ovine	0.00107282	0.998927	Not Deer	Not Deer	Not Deer	0.0148069	0.985193	Not Swine	Not Swine	Not Swine	0.220623	0.779377	Not Canine	Canine	Not Canine	0.0836705	0.91633	Not Bovine	Not Bovine	Not Bovine	0.126434	0.873566	Not Ovine	Not Ovine	Not Ovine	0.044814	0.955186	Not Deer	Not Deer	Not Deer	0.426079	0.573921	Not Swine	Swine	Swine	0.00299837	0.997002	Not Canine	Not Canine	Not Canine	0.00117778	0.998822	Not Deer	Not Deer	Not Deer	0.988607	0.0113932	Human&Wastewater	Human&Wastewater	Human&Wastewater	0.964981	0.0350193	Human	Human	Human	0.981082	0.018918	Human	Human	Human	0.972652	0.0273481	Human	Human	Human	0.958815	0.0411847	Human	Human	Human	0.957882	0.0421184	Human	Human	Human	0.957562	0.0424383	Human	Human	Human	0.955501	0.0444992	Human	Human	Human	0.922845	0.0771555	Human	Human	Human	0.927175	0.072825	Human	Human	Human	0.952297	0.0477029	Human	Human	Human	0.893826	0.106174	Human	Human	Human	0.90403	0.0959696	Human	Human	Human	0.917953	0.0820471	Human	Human	Human	0.859455	0.140545	Human	Human	Human	0.951065	0.0489348	Human	Human	Human	0.973953	0.0260467	Human	Human	Human	0.94556	0.0544401	Human	Human	Human	0.887097	0.112903	Human	Human	Human	0.0207892	0.979211	Not Poultry	Not Poultry	Not Poultry	0.105985	0.894015	Not Poultry	Not Poultry	Not Poultry
Human	ESC_HA6827AA_AS	0.977137	0.0228627	Human	Human	Human	2.88E-06	0.999997	Not Canine	Not Canine	Not Canine	0.0142462	0.985754	Not Bovine	Not Bovine	Not Bovine	0.00557878	0.994421	Not Ovine	Not Ovine	Not Ovine	4.30E-05	0.999957	Not Deer	Not Deer	Not Deer	0.0207797	0.97922	Not Swine	Not Swine	Not Swine	0.0640375	0.935963	Not Canine	Canine	Not Canine	0.152208	0.847792	Not Bovine	Not Bovine	Not Bovine	0.243041	0.756959	Not Ovine	Not Ovine	Not Ovine	0.00545684	0.994543	Not Deer	Not Deer	Not Deer	0.165147	0.834853	Not Swine	Not Swine	Not Swine	0.00101503	0.998985	Not Canine	Not Canine	Not Canine	0	1	Not Deer	Not Deer	Not Deer	0.995603	0.00439744	Human&Wastewater	Human&Wastewater	Human&Wastewater	0.989953	0.0100472	Human	Human	Human	0.945024	0.0549756	Human	Human	Human	0.987844	0.0121564	Human	Human	Human	0.949829	0.050171	Human	Human	Human	0.876766	0.123234	Human	Human	Human	0.968221	0.0317795	Human	Human	Human	0.9664	0.0335998	Human	Human	Human	0.950992	0.0490076	Human	Human	Human	0.937654	0.0623461	Human	Human	Human	0.976261	0.0237386	Human	Human	Human	0.879634	0.120366	Human	Human	Human	0.958935	0.0410651	Human	Human	Human	0.949428	0.0505717	Human	Human	Human	0.887616	0.112384	Human	Human	Human	0.974094	0.0259057	Human	Human	Human	0.93882	0.0611801	Human	Human	Human	0.897213	0.102787	Human	Human	Human	0.765797	0.234203	Human	Human	Human	0.10377	0.89623	Not Poultry	Not Poultry	Not Poultry	0.308601	0.691399	Not Poultry	Poultry	Not Poultry
Human	ESC_HA6825AA_AS	0.966121	0.0338795	Human	Human	Human	0.000404163	0.999596	Not Canine	Not Canine	Not Canine	0.00496688	0.995033	Not Bovine	Not Bovine	Not Bovine	0.00937527	0.990625	Not Ovine	Not Ovine	Not Ovine	4.74E-05	0.999953	Not Deer	Not Deer	Not Deer	0.00540032	0.9946	Not Swine	Not Swine	Not Swine	0.0921498	0.90785	Not Canine	Canine	Not Canine	0.130252	0.869748	Not Bovine	Not Bovine	Not Bovine	0.242926	0.757074	Not Ovine	Not Ovine	Not Ovine	0.0208638	0.979136	Not Deer	Not Deer	Not Deer	0.330139	0.669861	Not Swine	Not Swine	Not Swine	0.0012	0.9988	Not Canine	Not Canine	Not Canine	0.00251429	0.997486	Not Deer	Not Deer	Not Deer	0.995487	0.00451306	Human&Wastewater	Human&Wastewater	Human&Wastewater	0.952993	0.047007	Human	Human	Human	0.986613	0.0133873	Human	Human	Human	0.988659	0.0113409	Human	Human	Human	0.950888	0.0491115	Human	Human	Human	0.944208	0.0557919	Human	Human	Human	0.984566	0.015434	Human	Human	Human	0.978311	0.0216892	Human	Human	Human	0.982156	0.0178444	Human	Human	Human	0.985346	0.0146544	Human	Human	Human	0.982739	0.0172606	Human	Human	Human	0.948972	0.0510279	Human	Human	Human	0.96269	0.0373104	Human	Human	Human	0.966434	0.0335664	Human	Human	Human	0.974831	0.0251686	Human	Human	Human	0.9808	0.0192003	Human	Human	Human	0.972276	0.0277238	Human	Human	Human	0.956	0.0439996	Human	Human	Human	0.916757	0.0832429	Human	Human	Human	0.0102152	0.989785	Not Poultry	Not Poultry	Not Poultry	0.190604	0.809396	Not Poultry	Not Poultry	Not Poultry
Human	ESC_HA6824AA_AS	0.964504	0.035496	Human	Human	Human	0.00602893	0.993971	Not Canine	Not Canine	Not Canine	0.00236834	0.997632	Not Bovine	Not Bovine	Not Bovine	0.0147109	0.985289	Not Ovine	Not Ovine	Not Ovine	3.51E-05	0.999965	Not Deer	Not Deer	Not Deer	0.0970497	0.90295	Not Swine	Not Swine	Not Swine	0.301039	0.698961	Not Canine	Canine	Not Canine	0.0496398	0.95036	Not Bovine	Not Bovine	Not Bovine	0.146839	0.853161	Not Ovine	Not Ovine	Not Ovine	0.0237157	0.976284	Not Deer	Not Deer	Not Deer	0.347862	0.652138	Not Swine	Swine	Swine	0.0211522	0.978848	Not Canine	Not Canine	Not Canine	0.00483333	0.995167	Not Deer	Not Deer	Not Deer	0.971772	0.0282278	Human&Wastewater	Human&Wastewater	Human&Wastewater	0.905613	0.0943871	Human	Human	Human	0.944044	0.0559556	Human	Human	Human	0.928784	0.0712163	Human	Human	Human	0.880366	0.119634	Human	Human	Human	0.79725	0.20275	Human	Human	Human	0.909391	0.0906087	Human	Human	Human	0.857005	0.142995	Human	Human	Human	0.841931	0.158069	Human	Human	Human	0.802774	0.197226	Human	Human	Human	0.958315	0.0416853	Human	Human	Human	0.853321	0.146679	Human	Human	Human	0.868575	0.131425	Human	Human	Human	0.846488	0.153512	Human	Human	Human	0.865558	0.134442	Human	Human	Human	0.949426	0.0505743	Human	Human	Human	0.940857	0.0591433	Human	Human	Human	0.881651	0.118349	Human	Human	Human	0.850715	0.149285	Human	Human	Human	0.01584	0.98416	Not Poultry	Not Poultry	Not Poultry	0.0465378	0.953462	Not Poultry	Not Poultry	Not Poultry
Human	ESC_HA6823AA_AS	0.615725	0.384275	Human	Human	Human	0.0167572	0.983243	Not Canine	Not Canine	Not Canine	0.085192	0.914808	Not Bovine	Not Bovine	Not Bovine	0.119271	0.880729	Not Ovine	Not Ovine	Not Ovine	0.0064106	0.993589	Not Deer	Not Deer	Not Deer	0.27417	0.72583	Not Swine	Swine	Not Swine	0.0561975	0.943803	Not Canine	Canine	Not Canine	0.0922443	0.907756	Not Bovine	Not Bovine	Not Bovine	0.087152	0.912848	Not Ovine	Not Ovine	Not Ovine	0.00157504	0.998425	Not Deer	Not Deer	Not Deer	0.485576	0.514424	Not Swine	Swine	Swine	0.0908515	0.909148	Not Canine	Not Canine	Not Canine	0.0190286	0.980971	Not Deer	Not Deer	Not Deer	0.315286	0.684714	Not Human&Wastewater	Not Human&Wastewater	Not Human&Wastewater	0.105961	0.894039	Not Human	Not Human	Not Human	0.520959	0.479041	Human	Not Human	Not Human	0.0935756	0.906424	Not Human	Not Human	Not Human	0.106097	0.893903	Not Human	Not Human	Not Human	0.0470354	0.952965	Not Human	Not Human	Not Human	0.53921	0.46079	Human	Not Human	Not Human	0.59093	0.40907	Human	Human	Human	0.589475	0.410525	Human	Human	Human	0.0880335	0.911966	Not Human	Not Human	Not Human	0.547838	0.452162	Human	Human	Human	0.331413	0.668587	Not Human	Not Human	Not Human	0.548775	0.451225	Human	Human	Human	0.0648511	0.935149	Not Human	Not Human	Not Human	0.597723	0.402277	Human	Human	Human	0.00576	0.99424	Not Human	Not Human	Not Human	0.00638333	0.993617	Not Human	Not Human	Not Human	0.00741944	0.992581	Not Human	Not Human	Not Human	0.00881778	0.991182	Not Human	Not Human	Not Human	0.11292	0.88708	Not Poultry	Not Poultry	Not Poultry	0.123362	0.876638	Not Poultry	Not Poultry	Not Poultry
Human	ESC_HA6822AA_AS	0.999374	0.000625806	Human	Human	Human	2.88E-06	0.999997	Not Canine	Not Canine	Not Canine	0.000263806	0.999736	Not Bovine	Not Bovine	Not Bovine	0.000127503	0.999872	Not Ovine	Not Ovine	Not Ovine	3.21E-05	0.999968	Not Deer	Not Deer	Not Deer	0.00570456	0.994295	Not Swine	Not Swine	Not Swine	0.349104	0.650896	Not Canine	Canine	Canine	0.103	0.897	Not Bovine	Not Bovine	Not Bovine	0.10681	0.89319	Not Ovine	Not Ovine	Not Ovine	0.0207382	0.979262	Not Deer	Not Deer	Not Deer	0.277642	0.722358	Not Swine	Not Swine	Not Swine	0	1	Not Canine	Not Canine	Not Canine	0	1	Not Deer	Not Deer	Not Deer	0.99908	0.000920109	Human&Wastewater	Human&Wastewater	Human&Wastewater	0.995276	0.00472386	Human	Human	Human	0.995826	0.00417439	Human	Human	Human	0.995929	0.00407068	Human	Human	Human	0.986671	0.0133294	Human	Human	Human	0.952068	0.0479321	Human	Human	Human	0.999184	0.000816467	Human	Human	Human	0.996075	0.00392541	Human	Human	Human	0.99843	0.00156952	Human	Human	Human	0.9965	0.0035	Human	Human	Human	0.998409	0.00159072	Human	Human	Human	0.982063	0.0179369	Human	Human	Human	0.990602	0.00939796	Human	Human	Human	0.988841	0.0111594	Human	Human	Human	0.994507	0.00549333	Human	Human	Human	0.999144	0.000855629	Human	Human	Human	0.999327	0.000672655	Human	Human	Human	0.996144	0.00385593	Human	Human	Human	0.998131	0.00186857	Human	Human	Human	0.0115359	0.988464	Not Poultry	Not Poultry	Not Poultry	0.239595	0.760405	Not Poultry	Poultry	Not Poultry
Human	ESC_HA9199AA_AS	0.98904	0.01096	Human	Human	Human	0.000402877	0.999597	Not Canine	Not Canine	Not Canine	0.000283438	0.999717	Not Bovine	Not Bovine	Not Bovine	0.000129691	0.99987	Not Ovine	Not Ovine	Not Ovine	3.70E-05	0.999963	Not Deer	Not Deer	Not Deer	0.0300813	0.969919	Not Swine	Not Swine	Not Swine	0.252179	0.747821	Not Canine	Canine	Not Canine	0.0864791	0.913521	Not Bovine	Not Bovine	Not Bovine	0.131391	0.868609	Not Ovine	Not Ovine	Not Ovine	0.0288938	0.971106	Not Deer	Not Deer	Not Deer	0.290958	0.709042	Not Swine	Not Swine	Not Swine	0	1	Not Canine	Not Canine	Not Canine	0	1	Not Deer	Not Deer	Not Deer	0.99999	1.03E-05	Human&Wastewater	Human&Wastewater	Human&Wastewater	0.997666	0.00233415	Human	Human	Human	0.997633	0.00236667	Human	Human	Human	0.996254	0.00374568	Human	Human	Human	0.988683	0.0113175	Human	Human	Human	0.9864	0.0136	Human	Human	Human	0.99997	3.00E-05	Human	Human	Human	0.999379	0.000620644	Human	Human	Human	0.99968	0.00032	Human	Human	Human	0.998714	0.00128571	Human	Human	Human	0.996036	0.00396437	Human	Human	Human	0.986151	0.0138493	Human	Human	Human	0.997875	0.00212534	Human	Human	Human	0.991714	0.00828603	Human	Human	Human	0.994998	0.00500191	Human	Human	Human	0.999678	0.000322296	Human	Human	Human	0.997677	0.00232265	Human	Human	Human	0.997406	0.00259402	Human	Human	Human	0.996391	0.00360889	Human	Human	Human	0.0036	0.9964	Not Poultry	Not Poultry	Not Poultry	0.0700798	0.92992	Not Poultry	Not Poultry	Not Poultry
Canine	ESC_DC2961AA_AS	0.631929	0.368071	Human	Human	Human	0.639717	0.360283	Canine	Canine	Canine	0.0110306	0.988969	Not Bovine	Not Bovine	Not Bovine	0.0116936	0.988306	Not Ovine	Not Ovine	Not Ovine	0.0187687	0.981231	Not Deer	Not Deer	Not Deer	0.0289724	0.971028	Not Swine	Not Swine	Not Swine	0.721923	0.278077	Canine	Canine	Canine	0.0349171	0.965083	Not Bovine	Not Bovine	Not Bovine	0.0206168	0.979383	Not Ovine	Not Ovine	Not Ovine	0.0427205	0.95728	Not Deer	Not Deer	Not Deer	0.150029	0.849971	Not Swine	Not Swine	Not Swine	0.701622	0.298378	Canine	Canine	Canine	0.12655	0.87345	Not Deer	Not Deer	Not Deer	0.188546	0.811454	Not Human&Wastewater	Not Human&Wastewater	Not Human&Wastewater	0.335309	0.664691	Not Human	Not Human	Not Human	0.35871	0.64129	Not Human	Not Human	Not Human	0.108457	0.891543	Not Human	Not Human	Not Human	0.139556	0.860444	Not Human	Not Human	Not Human	0.0383696	0.96163	Not Human	Not Human	Not Human	0.246631	0.753369	Not Human	Not Human	Not Human	0.124217	0.875783	Not Human	Not Human	Not Human	0.0910915	0.908909	Not Human	Not Human	Not Human	0.114352	0.885648	Not Human	Not Human	Not Human	0.136502	0.863498	Not Human	Not Human	Not Human	0.261813	0.738187	Not Human	Not Human	Not Human	0.103325	0.896675	Not Human	Not Human	Not Human	0.0472514	0.952749	Not Human	Not Human	Not Human	0.0380143	0.961986	Not Human	Not Human	Not Human	0.036921	0.963079	Not Human	Not Human	Not Human	0.0310561	0.968944	Not Human	Not Human	Not Human	0.0635702	0.93643	Not Human	Not Human	Not Human	0.0423524	0.957648	Not Human	Not Human	Not Human	0.00855809	0.991442	Not Poultry	Not Poultry	Not Poultry	0.0881757	0.911824	Not Poultry	Not Poultry	Not Poultry
Canine	ESC_DC2959AA_AS	0.989313	0.0106873	Human	Human	Human	0.288013	0.711987	Not Canine	Canine	Not Canine	0.00574141	0.994259	Not Bovine	Not Bovine	Not Bovine	0.00267438	0.997326	Not Ovine	Not Ovine	Not Ovine	0.0013315	0.998669	Not Deer	Not Deer	Not Deer	0.00158818	0.998412	Not Swine	Not Swine	Not Swine	0.975984	0.0240162	Canine	Canine	Canine	0.0295179	0.970482	Not Bovine	Not Bovine	Not Bovine	0.00379038	0.99621	Not Ovine	Not Ovine	Not Ovine	0.0102709	0.989729	Not Deer	Not Deer	Not Deer	0.0150757	0.984924	Not Swine	Not Swine	Not Swine	0.467608	0.532392	Not Canine	Canine	Canine	0.0066	0.9934	Not Deer	Not Deer	Not Deer	0.462447	0.537553	Not Human&Wastewater	Not Human&Wastewater	Not Human&Wastewater	0.17941	0.82059	Not Human	Not Human	Not Human	0.177714	0.822286	Not Human	Not Human	Not Human	0.149545	0.850455	Not Human	Not Human	Not Human	0.23803	0.76197	Not Human	Not Human	Not Human	0.254045	0.745955	Not Human	Not Human	Not Human	0.334009	0.665991	Not Human	Not Human	Not Human	0.275943	0.724057	Not Human	Not Human	Not Human	0.284763	0.715237	Not Human	Not Human	Not Human	0.414072	0.585928	Not Human	Human	Human	0.43339	0.56661	Not Human	Human	Human	0.465343	0.534657	Not Human	Not Human	Not Human	0.330215	0.669785	Not Human	Human	Not Human	0.171055	0.828945	Not Human	Not Human	Not Human	0.243079	0.756921	Not Human	Not Human	Not Human	0.337459	0.662541	Not Human	Not Human	Not Human	0.452296	0.547704	Not Human	Not Human	Not Human	0.249679	0.750321	Not Human	Not Human	Not Human	0.359822	0.640178	Not Human	Not Human	Not Human	0	1	Not Poultry	Not Poultry	Not Poultry	0.0037622	0.996238	Not Poultry	Not Poultry	Not Poultry
Canine	ESC_DC2962AA_AS	0.937858	0.0621422	Human	Human	Human	0.978608	0.0213917	Canine	Canine	Canine	2.64E-05	0.999974	Not Bovine	Not Bovine	Not Bovine	9.20E-05	0.999908	Not Ovine	Not Ovine	Not Ovine	0.000890154	0.99911	Not Deer	Not Deer	Not Deer	0.00164124	0.998359	Not Swine	Not Swine	Not Swine	0.9992	8.00E-04	Canine	Canine	Canine	0.00358029	0.99642	Not Bovine	Not Bovine	Not Bovine	2.09E-05	0.999979	Not Ovine	Not Ovine	Not Ovine	0.00379759	0.996202	Not Deer	Not Deer	Not Deer	0.0190963	0.980904	Not Swine	Not Swine	Not Swine	0.98755	0.01245	Canine	Canine	Canine	0.03792	0.96208	Not Deer	Not Deer	Not Deer	0.00833571	0.991664	Not Human&Wastewater	Not Human&Wastewater	Not Human&Wastewater	0.0126313	0.987369	Not Human	Not Human	Not Human	0.00999992	0.99	Not Human	Not Human	Not Human	0.00613312	0.993867	Not Human	Not Human	Not Human	0.0143988	0.985601	Not Human	Not Human	Not Human	0.0158663	0.984134	Not Human	Not Human	Not Human	0.0173096	0.98269	Not Human	Not Human	Not Human	0.013855	0.986145	Not Human	Not Human	Not Human	0.025346	0.974654	Not Human	Not Human	Not Human	0.0109437	0.989056	Not Human	Not Human	Not Human	0.0127552	0.987245	Not Human	Not Human	Not Human	0.0437111	0.956289	Not Human	Not Human	Not Human	0.00887024	0.99113	Not Human	Not Human	Not Human	0.0219035	0.978097	Not Human	Not Human	Not Human	0.00798667	0.992013	Not Human	Not Human	Not Human	0.01066	0.98934	Not Human	Not Human	Not Human	0.00536191	0.994638	Not Human	Not Human	Not Human	0.0218579	0.978142	Not Human	Not Human	Not Human	0.0157676	0.984232	Not Human	Not Human	Not Human	0	1	Not Poultry	Not Poultry	Not Poultry	0.0034329	0.996567	Not Poultry	Not Poultry	Not Poultry
Canine	ESC_DC2963AA_AS	0.992452	0.00754812	Human	Human	Human	0.114983	0.885017	Not Canine	Canine	Not Canine	4.26E-06	0.999996	Not Bovine	Not Bovine	Not Bovine	4.94E-05	0.999951	Not Ovine	Not Ovine	Not Ovine	0.000370248	0.99963	Not Deer	Not Deer	Not Deer	0.0015759	0.998424	Not Swine	Not Swine	Not Swine	0.933524	0.0664756	Canine	Canine	Canine	0.0053795	0.99462	Not Bovine	Not Bovine	Not Bovine	7.25E-05	0.999928	Not Ovine	Not Ovine	Not Ovine	0.0492004	0.9508	Not Deer	Not Deer	Not Deer	0.0310914	0.968909	Not Swine	Not Swine	Not Swine	0.220365	0.779635	Not Canine	Canine	Not Canine	0.00735429	0.992646	Not Deer	Not Deer	Not Deer	0.844047	0.155953	Human&Wastewater	Human&Wastewater	Human&Wastewater	0.669248	0.330752	Human	Human	Human	0.674271	0.325729	Human	Human	Human	0.783646	0.216354	Human	Human	Human	0.53694	0.46306	Human	Human	Human	0.717184	0.282816	Human	Human	Human	0.793144	0.206856	Human	Human	Human	0.635838	0.364162	Human	Human	Human	0.712398	0.287602	Human	Human	Human	0.53159	0.46841	Human	Human	Human	0.816108	0.183892	Human	Human	Human	0.755206	0.244794	Human	Human	Human	0.761319	0.238681	Human	Human	Human	0.737067	0.262933	Human	Human	Human	0.723761	0.276239	Human	Human	Human	0.802674	0.197326	Human	Human	Human	0.819961	0.180039	Human	Human	Human	0.770295	0.229705	Human	Human	Human	0.726325	0.273675	Human	Human	Human	0.00148571	0.998514	Not Poultry	Not Poultry	Not Poultry	0.0122344	0.987766	Not Poultry	Not Poultry	Not Poultry
Canine	ESC_DC2964AA_AS	0.976855	0.0231451	Human	Human	Human	0.96922	0.03078	Canine	Canine	Canine	4.26E-06	0.999996	Not Bovine	Not Bovine	Not Bovine	6.16E-05	0.999938	Not Ovine	Not Ovine	Not Ovine	0.00280699	0.997193	Not Deer	Not Deer	Not Deer	0.00034037	0.99966	Not Swine	Not Swine	Not Swine	0.997032	0.00296762	Canine	Canine	Canine	0.00331492	0.996685	Not Bovine	Not Bovine	Not Bovine	0.00210139	0.997899	Not Ovine	Not Ovine	Not Ovine	0.00858045	0.99142	Not Deer	Not Deer	Not Deer	0.0134701	0.98653	Not Swine	Not Swine	Not Swine	0.904608	0.0953917	Canine	Canine	Canine	0.0331867	0.966813	Not Deer	Not Deer	Not Deer	0.0495024	0.950498	Not Human&Wastewater	Not Human&Wastewater	Not Human&Wastewater	0.157456	0.842544	Not Human	Not Human	Not Human	0.140839	0.859161	Not Human	Not Human	Not Human	0.101864	0.898136	Not Human	Not Human	Not Human	0.100947	0.899053	Not Human	Not Human	Not Human	0.0944184	0.905582	Not Human	Not Human	Not Human	0.152348	0.847652	Not Human	Not Human	Not Human	0.174426	0.825574	Not Human	Not Human	Not Human	0.325186	0.674814	Not Human	Not Human	Not Human	0.231428	0.768572	Not Human	Not Human	Not Human	0.0882467	0.911753	Not Human	Not Human	Not Human	0.213524	0.786476	Not Human	Not Human	Not Human	0.160481	0.839519	Not Human	Not Human	Not Human	0.173208	0.826792	Not Human	Not Human	Not Human	0.0986784	0.901322	Not Human	Not Human	Not Human	0.179688	0.820312	Not Human	Not Human	Not Human	0.195867	0.804133	Not Human	Not Human	Not Human	0.194808	0.805192	Not Human	Not Human	Not Human	0.191529	0.808471	Not Human	Not Human	Not Human	4.00E-04	0.9996	Not Poultry	Not Poultry	Not Poultry	0.00657585	0.993424	Not Poultry	Not Poultry	Not Poultry
Canine	ESC_DC2965AA_AS	0.924326	0.0756736	Human	Human	Human	0.9982	0.0018	Canine	Canine	Canine	0.00102644	0.998974	Not Bovine	Not Bovine	Not Bovine	0.001092	0.998908	Not Ovine	Not Ovine	Not Ovine	7.28E-05	0.999927	Not Deer	Not Deer	Not Deer	0.000141262	0.999859	Not Swine	Not Swine	Not Swine	0.9972	0.0028	Canine	Canine	Canine	0.00177274	0.998227	Not Bovine	Not Bovine	Not Bovine	2.09E-05	0.999979	Not Ovine	Not Ovine	Not Ovine	0.00120712	0.998793	Not Deer	Not Deer	Not Deer	0.00525427	0.994746	Not Swine	Not Swine	Not Swine	0.999	0.001	Canine	Canine	Canine	0.03772	0.96228	Not Deer	Not Deer	Not Deer	0.00305952	0.99694	Not Human&Wastewater	Not Human&Wastewater	Not Human&Wastewater	0.000690089	0.99931	Not Human	Not Human	Not Human	0.00134099	0.998659	Not Human	Not Human	Not Human	0.00033603	0.999664	Not Human	Not Human	Not Human	0.00112656	0.998873	Not Human	Not Human	Not Human	0.00177163	0.998228	Not Human	Not Human	Not Human	0.00129558	0.998704	Not Human	Not Human	Not Human	0.000476853	0.999523	Not Human	Not Human	Not Human	0.000833769	0.999166	Not Human	Not Human	Not Human	0.000649952	0.99935	Not Human	Not Human	Not Human	0.00122667	0.998773	Not Human	Not Human	Not Human	0.0069298	0.99307	Not Human	Not Human	Not Human	0.0022	0.9978	Not Human	Not Human	Not Human	0.00128	0.99872	Not Human	Not Human	Not Human	0	1	Not Human	Not Human	Not Human	2.00E-04	0.9998	Not Human	Not Human	Not Human	0	1	Not Human	Not Human	Not Human	0	1	Not Human	Not Human	Not Human	0.00096	0.99904	Not Human	Not Human	Not Human	0.0301286	0.969871	Not Poultry	Not Poultry	Not Poultry	0.0823064	0.917694	Not Poultry	Not Poultry	Not Poultry
Canine	ESC_DC2966AA_AS	0.966432	0.0335682	Human	Human	Human	0.653096	0.346904	Canine	Canine	Canine	0.000497682	0.999502	Not Bovine	Not Bovine	Not Bovine	0.000205824	0.999794	Not Ovine	Not Ovine	Not Ovine	0.00668117	0.993319	Not Deer	Not Deer	Not Deer	0.00175125	0.998249	Not Swine	Not Swine	Not Swine	0.950563	0.0494375	Canine	Canine	Canine	0.0109777	0.989022	Not Bovine	Not Bovine	Not Bovine	0.00958826	0.990412	Not Ovine	Not Ovine	Not Ovine	0.0250484	0.974952	Not Deer	Not Deer	Not Deer	0.0107529	0.989247	Not Swine	Not Swine	Not Swine	0.689711	0.310289	Canine	Canine	Canine	0.0423657	0.957634	Not Deer	Not Deer	Not Deer	0.263609	0.736391	Not Human&Wastewater	Not Human&Wastewater	Not Human&Wastewater	0.229741	0.770259	Not Human	Not Human	Not Human	0.150043	0.849957	Not Human	Not Human	Not Human	0.199556	0.800444	Not Human	Not Human	Not Human	0.119312	0.880688	Not Human	Not Human	Not Human	0.315736	0.684264	Not Human	Not Human	Not Human	0.246546	0.753454	Not Human	Not Human	Not Human	0.190431	0.809569	Not Human	Not Human	Not Human	0.223534	0.776466	Not Human	Not Human	Not Human	0.411955	0.588045	Not Human	Human	Human	0.230949	0.769051	Not Human	Not Human	Not Human	0.391912	0.608088	Not Human	Not Human	Not Human	0.202725	0.797275	Not Human	Not Human	Not Human	0.222935	0.777065	Not Human	Not Human	Not Human	0.448231	0.551769	Not Human	Human	Not Human	0.2341	0.7659	Not Human	Not Human	Not Human	0.219238	0.780762	Not Human	Not Human	Not Human	0.178841	0.821159	Not Human	Not Human	Not Human	0.323272	0.676728	Not Human	Not Human	Not Human	0.0018	0.9982	Not Poultry	Not Poultry	Not Poultry	0.00896674	0.991033	Not Poultry	Not Poultry	Not Poultry
Canine	ESC_DC2967AA_AS	0.909207	0.0907933	Human	Human	Human	0.940791	0.0592086	Canine	Canine	Canine	0.000226439	0.999774	Not Bovine	Not Bovine	Not Bovine	0.002092	0.997908	Not Ovine	Not Ovine	Not Ovine	0.00823871	0.991761	Not Deer	Not Deer	Not Deer	0.00213339	0.997867	Not Swine	Not Swine	Not Swine	0.940861	0.059139	Canine	Canine	Canine	0.00272177	0.997278	Not Bovine	Not Bovine	Not Bovine	0.0164856	0.983514	Not Ovine	Not Ovine	Not Ovine	0.0334233	0.966577	Not Deer	Not Deer	Not Deer	0.00871931	0.991281	Not Swine	Not Swine	Not Swine	0.946024	0.0539762	Canine	Canine	Canine	0.0517619	0.948238	Not Deer	Not Deer	Not Deer	0.115464	0.884536	Not Human&Wastewater	Not Human&Wastewater	Not Human&Wastewater	0.0425581	0.957442	Not Human	Not Human	Not Human	0.0393253	0.960675	Not Human	Not Human	Not Human	0.0404034	0.959597	Not Human	Not Human	Not Human	0.0134516	0.986548	Not Human	Not Human	Not Human	0.0231786	0.976821	Not Human	Not Human	Not Human	0.0132928	0.986707	Not Human	Not Human	Not Human	0.012361	0.987639	Not Human	Not Human	Not Human	0.0277798	0.97222	Not Human	Not Human	Not Human	0.0278076	0.972192	Not Human	Not Human	Not Human	0.0220676	0.977932	Not Human	Not Human	Not Human	0.0390013	0.960999	Not Human	Not Human	Not Human	0.0412619	0.958738	Not Human	Not Human	Not Human	0.0378905	0.96211	Not Human	Not Human	Not Human	0.0240276	0.975972	Not Human	Not Human	Not Human	0.0255362	0.974464	Not Human	Not Human	Not Human	0.0279369	0.972063	Not Human	Not Human	Not Human	0.0289286	0.971071	Not Human	Not Human	Not Human	0.0385733	0.961427	Not Human	Not Human	Not Human	0.001	0.999	Not Poultry	Not Poultry	Not Poultry	0.0132515	0.986749	Not Poultry	Not Poultry	Not Poultry
Canine	ESC_DC2968AA_AS	0.973655	0.0263453	Human	Human	Human	0.809719	0.190281	Canine	Canine	Canine	0.0038976	0.996102	Not Bovine	Not Bovine	Not Bovine	4.68E-05	0.999953	Not Ovine	Not Ovine	Not Ovine	0.00412366	0.995876	Not Deer	Not Deer	Not Deer	0.000568599	0.999431	Not Swine	Not Swine	Not Swine	0.971321	0.028679	Canine	Canine	Canine	0.00625092	0.993749	Not Bovine	Not Bovine	Not Bovine	0.00613784	0.993862	Not Ovine	Not Ovine	Not Ovine	0.0165585	0.983441	Not Deer	Not Deer	Not Deer	0.00813083	0.991869	Not Swine	Not Swine	Not Swine	0.7326	0.2674	Canine	Canine	Canine	0.0162286	0.983771	Not Deer	Not Deer	Not Deer	0.222663	0.777337	Not Human&Wastewater	Not Human&Wastewater	Not Human&Wastewater	0.308851	0.691149	Not Human	Not Human	Not Human	0.154671	0.845329	Not Human	Not Human	Not Human	0.087704	0.912296	Not Human	Not Human	Not Human	0.156516	0.843484	Not Human	Not Human	Not Human	0.290397	0.709603	Not Human	Not Human	Not Human	0.525479	0.474521	Human	Not Human	Not Human	0.184661	0.815339	Not Human	Not Human	Not Human	0.147605	0.852395	Not Human	Not Human	Not Human	0.15376	0.84624	Not Human	Not Human	Not Human	0.639826	0.360174	Human	Human	Human	0.535812	0.464188	Human	Human	Human	0.17161	0.82839	Not Human	Not Human	Not Human	0.159805	0.840195	Not Human	Not Human	Not Human	0.255676	0.744324	Not Human	Not Human	Not Human	0.547611	0.452389	Human	Human	Not Human	0.217541	0.782459	Not Human	Not Human	Not Human	0.122125	0.877875	Not Human	Not Human	Not Human	0.188338	0.811662	Not Human	Not Human	Not Human	0.00176	0.99824	Not Poultry	Not Poultry	Not Poultry	0.00702764	0.992972	Not Poultry	Not Poultry	Not Poultry
Canine	ESC_DC2969AA_AS	0.525924	0.474076	Human	Human	Human	0.431146	0.568854	Not Canine	Canine	Canine	0.0121446	0.987855	Not Bovine	Not Bovine	Not Bovine	0.00879325	0.991207	Not Ovine	Not Ovine	Not Ovine	0.00386726	0.996133	Not Deer	Not Deer	Not Deer	0.117943	0.882057	Not Swine	Not Swine	Not Swine	0.586579	0.413421	Canine	Canine	Canine	0.0300281	0.969972	Not Bovine	Not Bovine	Not Bovine	0.00597458	0.994025	Not Ovine	Not Ovine	Not Ovine	0.00249981	0.9975	Not Deer	Not Deer	Not Deer	0.165503	0.834497	Not Swine	Not Swine	Not Swine	0.474047	0.525953	Not Canine	Canine	Canine	0.00966857	0.990331	Not Deer	Not Deer	Not Deer	0.31146	0.68854	Not Human&Wastewater	Not Human&Wastewater	Not Human&Wastewater	0.181603	0.818397	Not Human	Not Human	Not Human	0.0859976	0.914002	Not Human	Not Human	Not Human	0.212749	0.787251	Not Human	Not Human	Not Human	0.192657	0.807343	Not Human	Not Human	Not Human	0.220735	0.779265	Not Human	Not Human	Not Human	0.0613654	0.938635	Not Human	Not Human	Not Human	0.212523	0.787477	Not Human	Not Human	Not Human	0.126575	0.873425	Not Human	Not Human	Not Human	0.140168	0.859832	Not Human	Not Human	Not Human	0.0784781	0.921522	Not Human	Not Human	Not Human	0.137958	0.862042	Not Human	Not Human	Not Human	0.11542	0.88458	Not Human	Not Human	Not Human	0.221331	0.778669	Not Human	Not Human	Not Human	0.260452	0.739548	Not Human	Not Human	Not Human	0.0302188	0.969781	Not Human	Not Human	Not Human	0.196731	0.803269	Not Human	Not Human	Not Human	0.294893	0.705107	Not Human	Not Human	Not Human	0.168137	0.831863	Not Human	Not Human	Not Human	0.00387957	0.99612	Not Poultry	Not Poultry	Not Poultry	0.0116006	0.988399	Not Poultry	Not Poultry	Not Poultry
Canine	ESC_DC2971AA_AS	0.926864	0.0731356	Human	Human	Human	0.982458	0.0175419	Canine	Canine	Canine	0.000453106	0.999547	Not Bovine	Not Bovine	Not Bovine	9.20E-05	0.999908	Not Ovine	Not Ovine	Not Ovine	0.000872838	0.999127	Not Deer	Not Deer	Not Deer	0.000985832	0.999014	Not Swine	Not Swine	Not Swine	0.98867	0.0113295	Canine	Canine	Canine	0.00927663	0.990723	Not Bovine	Not Bovine	Not Bovine	0.000520867	0.999479	Not Ovine	Not Ovine	Not Ovine	0.00541156	0.994588	Not Deer	Not Deer	Not Deer	0.00502199	0.994978	Not Swine	Not Swine	Not Swine	0.966049	0.0339512	Canine	Canine	Canine	0.03752	0.96248	Not Deer	Not Deer	Not Deer	0.0336619	0.966338	Not Human&Wastewater	Not Human&Wastewater	Not Human&Wastewater	0.0164508	0.983549	Not Human	Not Human	Not Human	0.0414571	0.958543	Not Human	Not Human	Not Human	0.0176589	0.982341	Not Human	Not Human	Not Human	0.0168087	0.983191	Not Human	Not Human	Not Human	0.0148214	0.985179	Not Human	Not Human	Not Human	0.0152161	0.984784	Not Human	Not Human	Not Human	0.0161462	0.983854	Not Human	Not Human	Not Human	0.0122836	0.987716	Not Human	Not Human	Not Human	0.00745312	0.992547	Not Human	Not Human	Not Human	0.0190914	0.980909	Not Human	Not Human	Not Human	0.0262148	0.973785	Not Human	Not Human	Not Human	0.0212119	0.978788	Not Human	Not Human	Not Human	0.00970667	0.990293	Not Human	Not Human	Not Human	0.00341333	0.996587	Not Human	Not Human	Not Human	0.00960762	0.990392	Not Human	Not Human	Not Human	0.00812381	0.991876	Not Human	Not Human	Not Human	0.00645	0.99355	Not Human	Not Human	Not Human	0.00560762	0.994392	Not Human	Not Human	Not Human	0	1	Not Poultry	Not Poultry	Not Poultry	0.00333247	0.996668	Not Poultry	Not Poultry	Not Poultry
Canine	ESC_DC2972AA_AS	0.879228	0.120772	Human	Human	Human	0.0894101	0.91059	Not Canine	Canine	Not Canine	0.00390617	0.996094	Not Bovine	Not Bovine	Not Bovine	0.00479558	0.995204	Not Ovine	Not Ovine	Not Ovine	0.000230605	0.999769	Not Deer	Not Deer	Not Deer	0.00266858	0.997331	Not Swine	Not Swine	Not Swine	0.153883	0.846117	Not Canine	Canine	Not Canine	0.0192061	0.980794	Not Bovine	Not Bovine	Not Bovine	0.00960043	0.9904	Not Ovine	Not Ovine	Not Ovine	0.0220134	0.977987	Not Deer	Not Deer	Not Deer	0.0145571	0.985443	Not Swine	Not Swine	Not Swine	0.121095	0.878905	Not Canine	Canine	Not Canine	0.0131333	0.986867	Not Deer	Not Deer	Not Deer	0.355027	0.644973	Not Human&Wastewater	Not Human&Wastewater	Not Human&Wastewater	0.324804	0.675196	Not Human	Not Human	Not Human	0.196293	0.803707	Not Human	Not Human	Not Human	0.25877	0.74123	Not Human	Not Human	Not Human	0.237908	0.762092	Not Human	Not Human	Not Human	0.434464	0.565536	Not Human	Not Human	Not Human	0.187476	0.812524	Not Human	Not Human	Not Human	0.268643	0.731357	Not Human	Not Human	Not Human	0.250584	0.749416	Not Human	Not Human	Not Human	0.476576	0.523424	Not Human	Human	Human	0.370479	0.629521	Not Human	Not Human	Not Human	0.407337	0.592663	Not Human	Not Human	Not Human	0.239957	0.760043	Not Human	Not Human	Not Human	0.279673	0.720327	Not Human	Not Human	Not Human	0.416595	0.583405	Not Human	Human	Not Human	0.139794	0.860206	Not Human	Not Human	Not Human	0.266241	0.733759	Not Human	Not Human	Not Human	0.317889	0.682111	Not Human	Not Human	Not Human	0.433651	0.566349	Not Human	Human	Human	0.0241714	0.975829	Not Poultry	Not Poultry	Not Poultry	0.174377	0.825623	Not Poultry	Not Poultry	Not Poultry
Canine	ESC_DC2960AA_AS	0.953543	0.0464568	Human	Human	Human	0.969265	0.0307349	Canine	Canine	Canine	0.000698182	0.999302	Not Bovine	Not Bovine	Not Bovine	9.20E-05	0.999908	Not Ovine	Not Ovine	Not Ovine	0.013823	0.986177	Not Deer	Not Deer	Not Deer	0.00514411	0.994856	Not Swine	Not Swine	Not Swine	0.99636	0.00364	Canine	Canine	Canine	0.00490661	0.995093	Not Bovine	Not Bovine	Not Bovine	2.18E-05	0.999978	Not Ovine	Not Ovine	Not Ovine	0.0272128	0.972787	Not Deer	Not Deer	Not Deer	0.0131496	0.98685	Not Swine	Not Swine	Not Swine	0.967779	0.0322206	Canine	Canine	Canine	0.0350057	0.964994	Not Deer	Not Deer	Not Deer	0.0247726	0.975227	Not Human&Wastewater	Not Human&Wastewater	Not Human&Wastewater	0.0544855	0.945514	Not Human	Not Human	Not Human	0.0444697	0.95553	Not Human	Not Human	Not Human	0.0606123	0.939388	Not Human	Not Human	Not Human	0.0927157	0.907284	Not Human	Not Human	Not Human	0.0246434	0.975357	Not Human	Not Human	Not Human	0.0269652	0.973035	Not Human	Not Human	Not Human	0.0520866	0.947913	Not Human	Not Human	Not Human	0.164306	0.835694	Not Human	Not Human	Not Human	0.0360078	0.963992	Not Human	Not Human	Not Human	0.0444086	0.955591	Not Human	Not Human	Not Human	0.112207	0.887793	Not Human	Not Human	Not Human	0.0910369	0.908963	Not Human	Not Human	Not Human	0.0918222	0.908178	Not Human	Not Human	Not Human	0.0131327	0.986867	Not Human	Not Human	Not Human	0.0376756	0.962324	Not Human	Not Human	Not Human	0.106446	0.893554	Not Human	Not Human	Not Human	0.095794	0.904206	Not Human	Not Human	Not Human	0.0334495	0.96655	Not Human	Not Human	Not Human	0	1	Not Poultry	Not Poultry	Not Poultry	0.00587457	0.994125	Not Poultry	Not Poultry	Not Poultry
Canine	ESC_DC2973AA_AS	0.665182	0.334818	Human	Human	Human	0.765233	0.234767	Canine	Canine	Canine	0.00599708	0.994003	Not Bovine	Not Bovine	Not Bovine	0.0163758	0.983624	Not Ovine	Not Ovine	Not Ovine	0.00713189	0.992868	Not Deer	Not Deer	Not Deer	0.025022	0.974978	Not Swine	Not Swine	Not Swine	0.814783	0.185217	Canine	Canine	Canine	0.0306353	0.969365	Not Bovine	Not Bovine	Not Bovine	0.0370401	0.96296	Not Ovine	Not Ovine	Not Ovine	0.0159404	0.98406	Not Deer	Not Deer	Not Deer	0.0782141	0.921786	Not Swine	Not Swine	Not Swine	0.787977	0.212023	Canine	Canine	Canine	0.0978657	0.902134	Not Deer	Not Deer	Not Deer	0.268079	0.731921	Not Human&Wastewater	Not Human&Wastewater	Not Human&Wastewater	0.324571	0.675429	Not Human	Not Human	Not Human	0.149492	0.850508	Not Human	Not Human	Not Human	0.128747	0.871253	Not Human	Not Human	Not Human	0.0854514	0.914549	Not Human	Not Human	Not Human	0.0216349	0.978365	Not Human	Not Human	Not Human	0.0540207	0.945979	Not Human	Not Human	Not Human	0.0693986	0.930601	Not Human	Not Human	Not Human	0.0407097	0.95929	Not Human	Not Human	Not Human	0.040684	0.959316	Not Human	Not Human	Not Human	0.144448	0.855552	Not Human	Not Human	Not Human	0.260046	0.739954	Not Human	Not Human	Not Human	0.128229	0.871771	Not Human	Not Human	Not Human	0.0619876	0.938012	Not Human	Not Human	Not Human	0.0273333	0.972667	Not Human	Not Human	Not Human	0.0318575	0.968143	Not Human	Not Human	Not Human	0.043089	0.956911	Not Human	Not Human	Not Human	0.0493214	0.950679	Not Human	Not Human	Not Human	0.0481943	0.951806	Not Human	Not Human	Not Human	0.00266667	0.997333	Not Poultry	Not Poultry	Not Poultry	0.0138183	0.986182	Not Poultry	Not Poultry	Not Poultry
Canine	ESC_DC2974AA_AS	0.986334	0.0136659	Human	Human	Human	0.730472	0.269528	Canine	Canine	Canine	0.000804265	0.999196	Not Bovine	Not Bovine	Not Bovine	6.33E-05	0.999937	Not Ovine	Not Ovine	Not Ovine	0.000550314	0.99945	Not Deer	Not Deer	Not Deer	0.0033186	0.996681	Not Swine	Not Swine	Not Swine	0.966094	0.033906	Canine	Canine	Canine	0.0121926	0.987807	Not Bovine	Not Bovine	Not Bovine	0.00441701	0.995583	Not Ovine	Not Ovine	Not Ovine	0.0145163	0.985484	Not Deer	Not Deer	Not Deer	0.00967756	0.990322	Not Swine	Not Swine	Not Swine	0.71437	0.28563	Canine	Canine	Canine	0.00781714	0.992183	Not Deer	Not Deer	Not Deer	0.25201	0.74799	Not Human&Wastewater	Not Human&Wastewater	Not Human&Wastewater	0.311798	0.688202	Not Human	Not Human	Not Human	0.190329	0.809671	Not Human	Not Human	Not Human	0.194867	0.805133	Not Human	Not Human	Not Human	0.212481	0.787519	Not Human	Not Human	Not Human	0.22045	0.77955	Not Human	Not Human	Not Human	0.308814	0.691187	Not Human	Not Human	Not Human	0.264577	0.735423	Not Human	Not Human	Not Human	0.199587	0.800413	Not Human	Not Human	Not Human	0.154479	0.845521	Not Human	Not Human	Not Human	0.349155	0.650845	Not Human	Not Human	Not Human	0.448441	0.551559	Not Human	Not Human	Not Human	0.208615	0.791385	Not Human	Not Human	Not Human	0.259582	0.740418	Not Human	Not Human	Not Human	0.246966	0.753034	Not Human	Not Human	Not Human	0.319412	0.680588	Not Human	Not Human	Not Human	0.248393	0.751607	Not Human	Not Human	Not Human	0.221521	0.778479	Not Human	Not Human	Not Human	0.20628	0.79372	Not Human	Not Human	Not Human	0	1	Not Poultry	Not Poultry	Not Poultry	0.0242728	0.975727	Not Poultry	Not Poultry	Not Poultry
Canine	ESC_DC2975AA_AS	0.895161	0.104839	Human	Human	Human	0.971959	0.0280406	Canine	Canine	Canine	0.000819929	0.99918	Not Bovine	Not Bovine	Not Bovine	0.00123858	0.998761	Not Ovine	Not Ovine	Not Ovine	0.00457284	0.995427	Not Deer	Not Deer	Not Deer	0.00162336	0.998377	Not Swine	Not Swine	Not Swine	0.986711	0.0132889	Canine	Canine	Canine	0.0060455	0.993955	Not Bovine	Not Bovine	Not Bovine	0.0122237	0.987776	Not Ovine	Not Ovine	Not Ovine	0.0103538	0.989646	Not Deer	Not Deer	Not Deer	0.0162066	0.983793	Not Swine	Not Swine	Not Swine	0.97928	0.0207198	Canine	Canine	Canine	0.0522533	0.947747	Not Deer	Not Deer	Not Deer	0.0192238	0.980776	Not Human&Wastewater	Not Human&Wastewater	Not Human&Wastewater	0.00941097	0.990589	Not Human	Not Human	Not Human	0.0290311	0.970969	Not Human	Not Human	Not Human	0.0174902	0.98251	Not Human	Not Human	Not Human	0.0325502	0.96745	Not Human	Not Human	Not Human	0.0184147	0.981585	Not Human	Not Human	Not Human	0.00632076	0.993679	Not Human	Not Human	Not Human	0.0108146	0.989185	Not Human	Not Human	Not Human	0.0297413	0.970259	Not Human	Not Human	Not Human	0.00207871	0.997921	Not Human	Not Human	Not Human	0.00787429	0.992126	Not Human	Not Human	Not Human	0.0441398	0.95586	Not Human	Not Human	Not Human	0.0197595	0.98024	Not Human	Not Human	Not Human	0.0308283	0.969172	Not Human	Not Human	Not Human	0.0124825	0.987517	Not Human	Not Human	Not Human	0.00748	0.99252	Not Human	Not Human	Not Human	0.00775873	0.992241	Not Human	Not Human	Not Human	0.00913333	0.990867	Not Human	Not Human	Not Human	0.00639048	0.99361	Not Human	Not Human	Not Human	0	1	Not Poultry	Not Poultry	Not Poultry	0.0049699	0.99503	Not Poultry	Not Poultry	Not Poultry
Canine	ESC_DC2976AA_AS	0.903485	0.096515	Human	Human	Human	0.846973	0.153027	Canine	Canine	Canine	0.000163202	0.999837	Not Bovine	Not Bovine	Not Bovine	0.000294632	0.999705	Not Ovine	Not Ovine	Not Ovine	0.00357426	0.996426	Not Deer	Not Deer	Not Deer	0.00404936	0.995951	Not Swine	Not Swine	Not Swine	0.94722	0.05278	Canine	Canine	Canine	0.00748581	0.992514	Not Bovine	Not Bovine	Not Bovine	0.00100546	0.998995	Not Ovine	Not Ovine	Not Ovine	0.0444928	0.955507	Not Deer	Not Deer	Not Deer	0.0158819	0.984118	Not Swine	Not Swine	Not Swine	0.938467	0.0615333	Canine	Canine	Canine	0.0524819	0.947518	Not Deer	Not Deer	Not Deer	0.197555	0.802445	Not Human&Wastewater	Not Human&Wastewater	Not Human&Wastewater	0.0524672	0.947533	Not Human	Not Human	Not Human	0.0299508	0.970049	Not Human	Not Human	Not Human	0.0539821	0.946018	Not Human	Not Human	Not Human	0.0126169	0.987383	Not Human	Not Human	Not Human	0.0422636	0.957736	Not Human	Not Human	Not Human	0.0344869	0.965513	Not Human	Not Human	Not Human	0.0293464	0.970654	Not Human	Not Human	Not Human	0.0113336	0.988666	Not Human	Not Human	Not Human	0.0276226	0.972377	Not Human	Not Human	Not Human	0.0503855	0.949615	Not Human	Not Human	Not Human	0.0657602	0.93424	Not Human	Not Human	Not Human	0.0380274	0.961973	Not Human	Not Human	Not Human	0.0324019	0.967598	Not Human	Not Human	Not Human	0.0171667	0.982833	Not Human	Not Human	Not Human	0.0243019	0.975698	Not Human	Not Human	Not Human	0.0235012	0.976499	Not Human	Not Human	Not Human	0.0185524	0.981448	Not Human	Not Human	Not Human	0.0381905	0.96181	Not Human	Not Human	Not Human	0.001	0.999	Not Poultry	Not Poultry	Not Poultry	0.00374572	0.996254	Not Poultry	Not Poultry	Not Poultry
Canine	ESC_DC2977AA_AS	0.936201	0.0637993	Human	Human	Human	0.9984	0.0016	Canine	Canine	Canine	0.000559773	0.99944	Not Bovine	Not Bovine	Not Bovine	9.20E-05	0.999908	Not Ovine	Not Ovine	Not Ovine	0.000232838	0.999767	Not Deer	Not Deer	Not Deer	0.000144624	0.999855	Not Swine	Not Swine	Not Swine	1	0	Canine	Canine	Canine	0.00413925	0.995861	Not Bovine	Not Bovine	Not Bovine	3.10E-05	0.999969	Not Ovine	Not Ovine	Not Ovine	7.12E-06	0.999993	Not Deer	Not Deer	Not Deer	0.00862234	0.991378	Not Swine	Not Swine	Not Swine	0.998417	0.00158333	Canine	Canine	Canine	0.03532	0.96468	Not Deer	Not Deer	Not Deer	0.00327619	0.996724	Not Human&Wastewater	Not Human&Wastewater	Not Human&Wastewater	0.000956756	0.999043	Not Human	Not Human	Not Human	0.00158218	0.998418	Not Human	Not Human	Not Human	0.0012027	0.998797	Not Human	Not Human	Not Human	0.00512656	0.994873	Not Human	Not Human	Not Human	0.0071281	0.992872	Not Human	Not Human	Not Human	0.000435584	0.999564	Not Human	Not Human	Not Human	0.00264352	0.997356	Not Human	Not Human	Not Human	0.00529222	0.994708	Not Human	Not Human	Not Human	0.00453328	0.995467	Not Human	Not Human	Not Human	0.00239333	0.997607	Not Human	Not Human	Not Human	0.0168272	0.983173	Not Human	Not Human	Not Human	0.00116667	0.998833	Not Human	Not Human	Not Human	0.00654667	0.993453	Not Human	Not Human	Not Human	0.00146667	0.998533	Not Human	Not Human	Not Human	0.00333333	0.996667	Not Human	Not Human	Not Human	0.00075	0.99925	Not Human	Not Human	Not Human	0.00785	0.99215	Not Human	Not Human	Not Human	0.00967619	0.990324	Not Human	Not Human	Not Human	0	1	Not Poultry	Not Poultry	Not Poultry	0.00334333	0.996657	Not Poultry	Not Poultry	Not Poultry
Canine	ESC_DC2978AA_AS	0.292747	0.707253	Not Human	Not Human	Not Human	0.0258014	0.974199	Not Canine	Not Canine	Not Canine	0.0435502	0.95645	Not Bovine	Not Bovine	Not Bovine	0.0211356	0.978864	Not Ovine	Not Ovine	Not Ovine	0.0213945	0.978606	Not Deer	Not Deer	Not Deer	0.0606412	0.939359	Not Swine	Not Swine	Not Swine	0.0601562	0.939844	Not Canine	Canine	Not Canine	0.0505414	0.949459	Not Bovine	Not Bovine	Not Bovine	0.0952583	0.904742	Not Ovine	Not Ovine	Not Ovine	0.0556297	0.94437	Not Deer	Not Deer	Not Deer	0.25518	0.74482	Not Swine	Not Swine	Not Swine	0.182408	0.817592	Not Canine	Canine	Not Canine	0.104801	0.895199	Not Deer	Not Deer	Not Deer	0.195179	0.804821	Not Human&Wastewater	Not Human&Wastewater	Not Human&Wastewater	0.0633981	0.936602	Not Human	Not Human	Not Human	0.107801	0.892199	Not Human	Not Human	Not Human	0.0906931	0.909307	Not Human	Not Human	Not Human	0.0759043	0.924096	Not Human	Not Human	Not Human	0.0765258	0.923474	Not Human	Not Human	Not Human	0.116513	0.883487	Not Human	Not Human	Not Human	0.0895345	0.910466	Not Human	Not Human	Not Human	0.0445409	0.955459	Not Human	Not Human	Not Human	0.0320102	0.96799	Not Human	Not Human	Not Human	0.0651197	0.93488	Not Human	Not Human	Not Human	0.1239	0.8761	Not Human	Not Human	Not Human	0.0937813	0.906219	Not Human	Not Human	Not Human	0.0946197	0.90538	Not Human	Not Human	Not Human	0.0851274	0.914873	Not Human	Not Human	Not Human	0.063241	0.936759	Not Human	Not Human	Not Human	0.0656944	0.934306	Not Human	Not Human	Not Human	0.0318254	0.968175	Not Human	Not Human	Not Human	0.0701892	0.929811	Not Human	Not Human	Not Human	0.0198916	0.980108	Not Poultry	Not Poultry	Not Poultry	0.108576	0.891424	Not Poultry	Not Poultry	Not Poultry
Canine	ESC_DC2979AA_AS	0.664359	0.335641	Human	Human	Human	0.0359882	0.964012	Not Canine	Not Canine	Not Canine	0.0335479	0.966452	Not Bovine	Not Bovine	Not Bovine	0.0377532	0.962247	Not Ovine	Not Ovine	Not Ovine	0.013856	0.986144	Not Deer	Not Deer	Not Deer	0.050564	0.949436	Not Swine	Not Swine	Not Swine	0.11556	0.88444	Not Canine	Canine	Not Canine	0.0720134	0.927987	Not Bovine	Not Bovine	Not Bovine	0.042012	0.957988	Not Ovine	Not Ovine	Not Ovine	0.153812	0.846188	Not Deer	Not Deer	Not Deer	0.0498148	0.950185	Not Swine	Not Swine	Not Swine	0.133101	0.866899	Not Canine	Canine	Not Canine	0.0786438	0.921356	Not Deer	Not Deer	Not Deer	0.642246	0.357754	Human&Wastewater	Human&Wastewater	Human&Wastewater	0.415365	0.584635	Not Human	Not Human	Not Human	0.353202	0.646798	Not Human	Not Human	Not Human	0.320057	0.679943	Not Human	Human	Not Human	0.311767	0.688233	Not Human	Not Human	Not Human	0.184201	0.815799	Not Human	Not Human	Not Human	0.213029	0.786971	Not Human	Not Human	Not Human	0.181035	0.818965	Not Human	Not Human	Not Human	0.197863	0.802137	Not Human	Not Human	Not Human	0.163064	0.836936	Not Human	Not Human	Not Human	0.447316	0.552684	Not Human	Human	Human	0.350481	0.649519	Not Human	Not Human	Not Human	0.283406	0.716594	Not Human	Not Human	Not Human	0.393687	0.606313	Not Human	Not Human	Not Human	0.239384	0.760616	Not Human	Not Human	Not Human	0.133885	0.866115	Not Human	Not Human	Not Human	0.169924	0.830076	Not Human	Not Human	Not Human	0.202087	0.797913	Not Human	Not Human	Not Human	0.180819	0.819181	Not Human	Not Human	Not Human	0.0872184	0.912782	Not Poultry	Not Poultry	Not Poultry	0.26506	0.73494	Not Poultry	Poultry	Not Poultry
Canine	ESC_DC2980AA_AS	0.983789	0.0162106	Human	Human	Human	0.897752	0.102248	Canine	Canine	Canine	0.00148291	0.998517	Not Bovine	Not Bovine	Not Bovine	6.86E-05	0.999931	Not Ovine	Not Ovine	Not Ovine	0.00233137	0.997669	Not Deer	Not Deer	Not Deer	0.000105311	0.999895	Not Swine	Not Swine	Not Swine	0.990563	0.00943714	Canine	Canine	Canine	0.0351404	0.96486	Not Bovine	Not Bovine	Not Bovine	0.0036384	0.996362	Not Ovine	Not Ovine	Not Ovine	0.0149538	0.985046	Not Deer	Not Deer	Not Deer	0.0109526	0.989047	Not Swine	Not Swine	Not Swine	0.832079	0.167921	Canine	Canine	Canine	0.0204933	0.979507	Not Deer	Not Deer	Not Deer	0.090452	0.909548	Not Human&Wastewater	Not Human&Wastewater	Not Human&Wastewater	0.279296	0.720704	Not Human	Not Human	Not Human	0.15139	0.84861	Not Human	Not Human	Not Human	0.149193	0.850807	Not Human	Not Human	Not Human	0.122975	0.877025	Not Human	Not Human	Not Human	0.0742271	0.925773	Not Human	Not Human	Not Human	0.360284	0.639716	Not Human	Not Human	Not Human	0.292099	0.707901	Not Human	Not Human	Not Human	0.150551	0.849449	Not Human	Not Human	Not Human	0.0332348	0.966765	Not Human	Not Human	Not Human	0.379919	0.620081	Not Human	Not Human	Not Human	0.463697	0.536303	Not Human	Not Human	Not Human	0.176656	0.823344	Not Human	Not Human	Not Human	0.238799	0.761201	Not Human	Not Human	Not Human	0.105767	0.894233	Not Human	Not Human	Not Human	0.364478	0.635522	Not Human	Not Human	Not Human	0.190728	0.809272	Not Human	Not Human	Not Human	0.180409	0.819591	Not Human	Not Human	Not Human	0.0719435	0.928057	Not Human	Not Human	Not Human	0	1	Not Poultry	Not Poultry	Not Poultry	0.00427882	0.995721	Not Poultry	Not Poultry	Not Poultry
Canine	ESC_DC2981AA_AS	0.629961	0.370039	Human	Human	Human	0.535422	0.464578	Canine	Canine	Canine	0.00231618	0.997684	Not Bovine	Not Bovine	Not Bovine	0.00908157	0.990918	Not Ovine	Not Ovine	Not Ovine	0.0334834	0.966517	Not Deer	Not Deer	Not Deer	0.00956145	0.990439	Not Swine	Not Swine	Not Swine	0.836447	0.163553	Canine	Canine	Canine	0.0245668	0.975433	Not Bovine	Not Bovine	Not Bovine	0.0162548	0.983745	Not Ovine	Not Ovine	Not Ovine	0.0755277	0.924472	Not Deer	Not Deer	Not Deer	0.0238284	0.976172	Not Swine	Not Swine	Not Swine	0.65626	0.34374	Canine	Canine	Canine	0.21431	0.78569	Not Deer	Not Deer	Not Deer	0.371221	0.628779	Not Human&Wastewater	Not Human&Wastewater	Not Human&Wastewater	0.135976	0.864024	Not Human	Not Human	Not Human	0.223806	0.776194	Not Human	Not Human	Not Human	0.356286	0.643714	Not Human	Human	Human	0.3816	0.6184	Not Human	Not Human	Not Human	0.42232	0.57768	Not Human	Not Human	Not Human	0.10449	0.89551	Not Human	Not Human	Not Human	0.17484	0.82516	Not Human	Not Human	Not Human	0.167839	0.832161	Not Human	Not Human	Not Human	0.139741	0.860259	Not Human	Not Human	Not Human	0.127684	0.872316	Not Human	Not Human	Not Human	0.242478	0.757522	Not Human	Not Human	Not Human	0.24838	0.75162	Not Human	Not Human	Not Human	0.33301	0.66699	Not Human	Not Human	Not Human	0.125632	0.874368	Not Human	Not Human	Not Human	0.0504089	0.949591	Not Human	Not Human	Not Human	0.165988	0.834012	Not Human	Not Human	Not Human	0.13247	0.86753	Not Human	Not Human	Not Human	0.138138	0.861862	Not Human	Not Human	Not Human	0.00229333	0.997707	Not Poultry	Not Poultry	Not Poultry	0.0132108	0.986789	Not Poultry	Not Poultry	Not Poultry
Canine	ESC_DC2982AA_AS	0.457448	0.542552	Not Human	Human	Human	0.460783	0.539217	Not Canine	Canine	Canine	0.00336456	0.996635	Not Bovine	Not Bovine	Not Bovine	0.0027399	0.99726	Not Ovine	Not Ovine	Not Ovine	0.00548504	0.994515	Not Deer	Not Deer	Not Deer	0.124165	0.875835	Not Swine	Not Swine	Not Swine	0.510666	0.489334	Canine	Canine	Canine	0.0169241	0.983076	Not Bovine	Not Bovine	Not Bovine	0.026264	0.973736	Not Ovine	Not Ovine	Not Ovine	0.0598966	0.940103	Not Deer	Not Deer	Not Deer	0.380162	0.619838	Not Swine	Swine	Swine	0.526956	0.473044	Canine	Canine	Canine	0.018301	0.981699	Not Deer	Not Deer	Not Deer	0.532703	0.467297	Human&Wastewater	Not Human&Wastewater	Human&Wastewater	0.322437	0.677563	Not Human	Not Human	Not Human	0.295873	0.704127	Not Human	Not Human	Not Human	0.124659	0.875341	Not Human	Not Human	Not Human	0.0997259	0.900274	Not Human	Not Human	Not Human	0.0853781	0.914622	Not Human	Not Human	Not Human	0.0761911	0.923809	Not Human	Not Human	Not Human	0.098988	0.901012	Not Human	Not Human	Not Human	0.0756471	0.924353	Not Human	Not Human	Not Human	0.0409522	0.959048	Not Human	Not Human	Not Human	0.329201	0.670799	Not Human	Not Human	Not Human	0.390535	0.609465	Not Human	Not Human	Not Human	0.348352	0.651648	Not Human	Human	Not Human	0.266315	0.733685	Not Human	Not Human	Not Human	0.0941657	0.905834	Not Human	Not Human	Not Human	0.0641346	0.935865	Not Human	Not Human	Not Human	0.0670524	0.932948	Not Human	Not Human	Not Human	0.0721436	0.927856	Not Human	Not Human	Not Human	0.0705825	0.929417	Not Human	Not Human	Not Human	0.0104461	0.989554	Not Poultry	Not Poultry	Not Poultry	0.0418909	0.958109	Not Poultry	Not Poultry	Not Poultry
Canine	ESC_DC2983AA_AS	0.759672	0.240328	Human	Human	Human	0.749381	0.250619	Canine	Canine	Canine	0.01484	0.98516	Not Bovine	Not Bovine	Not Bovine	0.0161306	0.983869	Not Ovine	Not Ovine	Not Ovine	0.0176884	0.982312	Not Deer	Not Deer	Not Deer	0.0205811	0.979419	Not Swine	Not Swine	Not Swine	0.798231	0.201769	Canine	Canine	Canine	0.0511173	0.948883	Not Bovine	Not Bovine	Not Bovine	0.011297	0.988703	Not Ovine	Not Ovine	Not Ovine	0.0461652	0.953835	Not Deer	Not Deer	Not Deer	0.084748	0.915252	Not Swine	Not Swine	Not Swine	0.777978	0.222022	Canine	Canine	Canine	0.0991867	0.900813	Not Deer	Not Deer	Not Deer	0.171819	0.828181	Not Human&Wastewater	Not Human&Wastewater	Not Human&Wastewater	0.223222	0.776778	Not Human	Not Human	Not Human	0.201765	0.798235	Not Human	Not Human	Not Human	0.106596	0.893404	Not Human	Not Human	Not Human	0.263019	0.736981	Not Human	Not Human	Not Human	0.146068	0.853932	Not Human	Not Human	Not Human	0.115698	0.884302	Not Human	Not Human	Not Human	0.149077	0.850923	Not Human	Not Human	Not Human	0.374699	0.625301	Not Human	Not Human	Not Human	0.514364	0.485636	Human	Human	Human	0.103636	0.896364	Not Human	Not Human	Not Human	0.289369	0.710631	Not Human	Not Human	Not Human	0.155141	0.844859	Not Human	Not Human	Not Human	0.185121	0.814879	Not Human	Not Human	Not Human	0.127049	0.872951	Not Human	Not Human	Not Human	0.0664492	0.933551	Not Human	Not Human	Not Human	0.087537	0.912463	Not Human	Not Human	Not Human	0.338618	0.661382	Not Human	Not Human	Not Human	0.26552	0.73448	Not Human	Not Human	Not Human	0.0191476	0.980852	Not Poultry	Not Poultry	Not Poultry	0.0257796	0.97422	Not Poultry	Not Poultry	Not Poultry
Canine	ESC_DC2984AA_AS	0.496467	0.503533	Not Human	Human	Human	0.789483	0.210517	Canine	Canine	Canine	0.0201559	0.979844	Not Bovine	Not Bovine	Not Bovine	0.0109993	0.989001	Not Ovine	Not Ovine	Not Ovine	0.00156268	0.998437	Not Deer	Not Deer	Not Deer	0.00649195	0.993508	Not Swine	Not Swine	Not Swine	0.818958	0.181042	Canine	Canine	Canine	0.042575	0.957425	Not Bovine	Not Bovine	Not Bovine	0.0130599	0.98694	Not Ovine	Not Ovine	Not Ovine	0.00684267	0.993157	Not Deer	Not Deer	Not Deer	0.0260693	0.973931	Not Swine	Not Swine	Not Swine	0.883293	0.116707	Canine	Canine	Canine	0.141087	0.858913	Not Deer	Not Deer	Not Deer	0.159691	0.840309	Not Human&Wastewater	Not Human&Wastewater	Not Human&Wastewater	0.0375477	0.962452	Not Human	Not Human	Not Human	0.0633665	0.936633	Not Human	Not Human	Not Human	0.187658	0.812342	Not Human	Not Human	Not Human	0.0909764	0.909024	Not Human	Not Human	Not Human	0.0300674	0.969933	Not Human	Not Human	Not Human	0.0135923	0.986408	Not Human	Not Human	Not Human	0.0378937	0.962106	Not Human	Not Human	Not Human	0.0363976	0.963602	Not Human	Not Human	Not Human	0.0115059	0.988494	Not Human	Not Human	Not Human	0.0386766	0.961323	Not Human	Not Human	Not Human	0.180122	0.819878	Not Human	Not Human	Not Human	0.272125	0.727875	Not Human	Not Human	Not Human	0.100479	0.899521	Not Human	Not Human	Not Human	0.06314	0.93686	Not Human	Not Human	Not Human	0.00338286	0.996617	Not Human	Not Human	Not Human	0.00548333	0.994517	Not Human	Not Human	Not Human	0.00922857	0.990771	Not Human	Not Human	Not Human	0.00293333	0.997067	Not Human	Not Human	Not Human	0.0259959	0.974004	Not Poultry	Not Poultry	Not Poultry	0.10007	0.89993	Not Poultry	Not Poultry	Not Poultry
Canine	ESC_DC2985AA_AS	0.954727	0.0452735	Human	Human	Human	0.550646	0.449354	Canine	Canine	Canine	0.0112991	0.988701	Not Bovine	Not Bovine	Not Bovine	0.00250721	0.997493	Not Ovine	Not Ovine	Not Ovine	0.00163784	0.998362	Not Deer	Not Deer	Not Deer	0.00489366	0.995106	Not Swine	Not Swine	Not Swine	0.856017	0.143983	Canine	Canine	Canine	0.0201897	0.97981	Not Bovine	Not Bovine	Not Bovine	0.0108034	0.989197	Not Ovine	Not Ovine	Not Ovine	0.0297519	0.970248	Not Deer	Not Deer	Not Deer	0.0731799	0.92682	Not Swine	Not Swine	Not Swine	0.552402	0.447598	Canine	Canine	Canine	0.00765714	0.992343	Not Deer	Not Deer	Not Deer	0.409052	0.590948	Not Human&Wastewater	Not Human&Wastewater	Not Human&Wastewater	0.377438	0.622562	Not Human	Not Human	Not Human	0.44473	0.55527	Not Human	Not Human	Not Human	0.42271	0.57729	Not Human	Human	Human	0.397217	0.602783	Not Human	Human	Not Human	0.398966	0.601034	Not Human	Not Human	Not Human	0.411553	0.588447	Not Human	Not Human	Not Human	0.441586	0.558414	Not Human	Human	Not Human	0.399266	0.600734	Not Human	Not Human	Not Human	0.422414	0.577586	Not Human	Human	Human	0.373501	0.626499	Not Human	Not Human	Not Human	0.71403	0.28597	Human	Human	Human	0.394813	0.605187	Not Human	Human	Human	0.413175	0.586825	Not Human	Not Human	Not Human	0.377075	0.622925	Not Human	Human	Not Human	0.425109	0.574891	Not Human	Not Human	Not Human	0.415203	0.584797	Not Human	Not Human	Not Human	0.425842	0.574158	Not Human	Human	Not Human	0.415102	0.584898	Not Human	Human	Human	0.0024	0.9976	Not Poultry	Not Poultry	Not Poultry	0.015881	0.984119	Not Poultry	Not Poultry	Not Poultry
Human	ESC_DC2986AA_AS	0.997814	0.00218646	Human	Human	Human	0.00360288	0.996397	Not Canine	Not Canine	Not Canine	0.00132263	0.998677	Not Bovine	Not Bovine	Not Bovine	0.00487934	0.995121	Not Ovine	Not Ovine	Not Ovine	0.000876232	0.999124	Not Deer	Not Deer	Not Deer	0.000856619	0.999143	Not Swine	Not Swine	Not Swine	0.119037	0.880963	Not Canine	Canine	Not Canine	0.10733	0.89267	Not Bovine	Not Bovine	Not Bovine	0.111192	0.888808	Not Ovine	Not Ovine	Not Ovine	0.253117	0.746883	Not Deer	Deer	Not Deer	0.0852778	0.914722	Not Swine	Not Swine	Not Swine	0.00352448	0.996476	Not Canine	Not Canine	Not Canine	0.000533333	0.999467	Not Deer	Not Deer	Not Deer	0.969017	0.0309825	Human&Wastewater	Human&Wastewater	Human&Wastewater	0.990917	0.00908271	Human	Human	Human	0.97264	0.0273604	Human	Human	Human	0.949437	0.0505627	Human	Human	Human	0.931995	0.0680048	Human	Human	Human	0.878144	0.121856	Human	Human	Human	0.986637	0.0133633	Human	Human	Human	0.980278	0.019722	Human	Human	Human	0.950978	0.0490217	Human	Human	Human	0.931547	0.0684528	Human	Human	Human	0.988187	0.011813	Human	Human	Human	0.930293	0.0697075	Human	Human	Human	0.927647	0.0723532	Human	Human	Human	0.96673	0.0332698	Human	Human	Human	0.946859	0.053141	Human	Human	Human	0.969085	0.0309149	Human	Human	Human	0.972122	0.0278777	Human	Human	Human	0.971847	0.0281532	Human	Human	Human	0.913223	0.0867768	Human	Human	Human	0.00016	0.99984	Not Poultry	Not Poultry	Not Poultry	0.132423	0.867577	Not Poultry	Not Poultry	Not Poultry
Human	ESC_DC2987AA_AS	0.63775	0.36225	Human	Human	Human	0.0306188	0.969381	Not Canine	Not Canine	Not Canine	0.00934225	0.990658	Not Bovine	Not Bovine	Not Bovine	4.85E-05	0.999951	Not Ovine	Not Ovine	Not Ovine	0.41708	0.58292	Not Deer	Deer	Deer	0.000474659	0.999525	Not Swine	Not Swine	Not Swine	0.197073	0.802927	Not Canine	Canine	Not Canine	0.0116245	0.988376	Not Bovine	Not Bovine	Not Bovine	0.00263189	0.997368	Not Ovine	Not Ovine	Not Ovine	0.779253	0.220747	Deer	Deer	Deer	0.014097	0.985903	Not Swine	Not Swine	Not Swine	0.0974252	0.902575	Not Canine	Canine	Not Canine	0.423996	0.576004	Not Deer	Deer	Deer	0.56063	0.43937	Human&Wastewater	Human&Wastewater	Human&Wastewater	0.446043	0.553957	Not Human	Not Human	Not Human	0.465575	0.534425	Not Human	Not Human	Not Human	0.671078	0.328922	Human	Human	Human	0.198356	0.801644	Not Human	Not Human	Not Human	0.192806	0.807194	Not Human	Not Human	Not Human	0.735029	0.264971	Human	Human	Human	0.716568	0.283432	Human	Human	Human	0.472112	0.527888	Not Human	Human	Not Human	0.114039	0.885961	Not Human	Not Human	Not Human	0.743122	0.256878	Human	Human	Human	0.623558	0.376442	Human	Human	Human	0.753395	0.246605	Human	Human	Human	0.564314	0.435686	Human	Human	Human	0.479879	0.520121	Not Human	Human	Human	0.715729	0.284271	Human	Human	Human	0.830037	0.169963	Human	Human	Human	0.241937	0.758063	Not Human	Not Human	Not Human	0.515709	0.484291	Human	Human	Human	0	1	Not Poultry	Not Poultry	Not Poultry	0.0221577	0.977842	Not Poultry	Not Poultry	Not Poultry
Canine	ESC_DC2988AA_AS	0.980266	0.0197341	Human	Human	Human	0.9384	0.0616	Canine	Canine	Canine	2.64E-05	0.999974	Not Bovine	Not Bovine	Not Bovine	0.00164059	0.998359	Not Ovine	Not Ovine	Not Ovine	0.00566154	0.994338	Not Deer	Not Deer	Not Deer	0.00139488	0.998605	Not Swine	Not Swine	Not Swine	0.987875	0.0121251	Canine	Canine	Canine	0.00502178	0.994978	Not Bovine	Not Bovine	Not Bovine	0.000527319	0.999473	Not Ovine	Not Ovine	Not Ovine	0.0126747	0.987325	Not Deer	Not Deer	Not Deer	0.0190861	0.980914	Not Swine	Not Swine	Not Swine	0.896225	0.103775	Canine	Canine	Canine	0.0183867	0.981613	Not Deer	Not Deer	Not Deer	0.0929191	0.907081	Not Human&Wastewater	Not Human&Wastewater	Not Human&Wastewater	0.0967747	0.903225	Not Human	Not Human	Not Human	0.0995675	0.900432	Not Human	Not Human	Not Human	0.0747323	0.925268	Not Human	Not Human	Not Human	0.0463937	0.953606	Not Human	Not Human	Not Human	0.114792	0.885208	Not Human	Not Human	Not Human	0.155779	0.844221	Not Human	Not Human	Not Human	0.0966373	0.903363	Not Human	Not Human	Not Human	0.0271774	0.972823	Not Human	Not Human	Not Human	0.0250349	0.974965	Not Human	Not Human	Not Human	0.111509	0.888491	Not Human	Not Human	Not Human	0.258222	0.741778	Not Human	Not Human	Not Human	0.0964405	0.90356	Not Human	Not Human	Not Human	0.0755183	0.924482	Not Human	Not Human	Not Human	0.0290657	0.970934	Not Human	Not Human	Not Human	0.11624	0.88376	Not Human	Not Human	Not Human	0.0563194	0.943681	Not Human	Not Human	Not Human	0.126356	0.873644	Not Human	Not Human	Not Human	0.0760463	0.923954	Not Human	Not Human	Not Human	0	1	Not Poultry	Not Poultry	Not Poultry	0.00480847	0.995192	Not Poultry	Not Poultry	Not Poultry
Canine	ESC_DC2989AA_AS	0.67034	0.32966	Human	Human	Human	0.139524	0.860476	Not Canine	Canine	Not Canine	0.0090658	0.990934	Not Bovine	Not Bovine	Not Bovine	0.202246	0.797754	Not Ovine	Not Ovine	Not Ovine	0.0160894	0.983911	Not Deer	Not Deer	Not Deer	0.0067302	0.99327	Not Swine	Not Swine	Not Swine	0.319911	0.680089	Not Canine	Canine	Canine	0.0232922	0.976708	Not Bovine	Not Bovine	Not Bovine	0.319317	0.680683	Not Ovine	Not Ovine	Not Ovine	0.0405547	0.959445	Not Deer	Not Deer	Not Deer	0.0240101	0.97599	Not Swine	Not Swine	Not Swine	0.245098	0.754902	Not Canine	Canine	Canine	0.185922	0.814078	Not Deer	Not Deer	Not Deer	0.229857	0.770143	Not Human&Wastewater	Not Human&Wastewater	Not Human&Wastewater	0.234989	0.765011	Not Human	Not Human	Not Human	0.152326	0.847674	Not Human	Not Human	Not Human	0.113348	0.886652	Not Human	Not Human	Not Human	0.101189	0.898811	Not Human	Not Human	Not Human	0.0807593	0.919241	Not Human	Not Human	Not Human	0.0587392	0.941261	Not Human	Not Human	Not Human	0.0587492	0.941251	Not Human	Not Human	Not Human	0.0577594	0.942241	Not Human	Not Human	Not Human	0.0308049	0.969195	Not Human	Not Human	Not Human	0.201168	0.798832	Not Human	Not Human	Not Human	0.245902	0.754098	Not Human	Not Human	Not Human	0.10734	0.89266	Not Human	Not Human	Not Human	0.117961	0.882039	Not Human	Not Human	Not Human	0.0817368	0.918263	Not Human	Not Human	Not Human	0.0485899	0.95141	Not Human	Not Human	Not Human	0.0454595	0.95454	Not Human	Not Human	Not Human	0.0413107	0.958689	Not Human	Not Human	Not Human	0.0488248	0.951175	Not Human	Not Human	Not Human	0.00138095	0.998619	Not Poultry	Not Poultry	Not Poultry	0.0490612	0.950939	Not Poultry	Not Poultry	Not Poultry
Human	ESC_DC2990AA_AS	0.960592	0.0394082	Human	Human	Human	0.0984501	0.90155	Not Canine	Canine	Not Canine	9.18E-06	0.999991	Not Bovine	Not Bovine	Not Bovine	4.94E-05	0.999951	Not Ovine	Not Ovine	Not Ovine	0.00347051	0.996529	Not Deer	Not Deer	Not Deer	6.86E-05	0.999931	Not Swine	Not Swine	Not Swine	0.57879	0.42121	Canine	Canine	Canine	0.0205214	0.979479	Not Bovine	Not Bovine	Not Bovine	0.0164338	0.983566	Not Ovine	Not Ovine	Not Ovine	0.29276	0.70724	Not Deer	Deer	Not Deer	0.0408666	0.959133	Not Swine	Not Swine	Not Swine	0.0721138	0.927886	Not Canine	Not Canine	Not Canine	0.0149657	0.985034	Not Deer	Not Deer	Not Deer	0.862631	0.137369	Human&Wastewater	Human&Wastewater	Human&Wastewater	0.740249	0.259751	Human	Human	Human	0.671542	0.328458	Human	Human	Human	0.822503	0.177497	Human	Human	Human	0.619492	0.380508	Human	Human	Human	0.814495	0.185505	Human	Human	Human	0.879564	0.120436	Human	Human	Human	0.736671	0.263329	Human	Human	Human	0.562739	0.437261	Human	Human	Not Human	0.495084	0.504916	Not Human	Human	Human	0.845756	0.154244	Human	Human	Human	0.723473	0.276527	Human	Human	Human	0.82136	0.17864	Human	Human	Human	0.745023	0.254977	Human	Human	Human	0.734117	0.265883	Human	Human	Human	0.896778	0.103222	Human	Human	Human	0.884785	0.115215	Human	Human	Human	0.682272	0.317728	Human	Human	Human	0.642673	0.357327	Human	Human	Human	0.00988952	0.99011	Not Poultry	Not Poultry	Not Poultry	0.0839224	0.916078	Not Poultry	Not Poultry	Not Poultry
Canine	ESC_DC2991AA_AS	0.944122	0.0558784	Human	Human	Human	0.964944	0.0350556	Canine	Canine	Canine	2.64E-05	0.999974	Not Bovine	Not Bovine	Not Bovine	0.00108763	0.998912	Not Ovine	Not Ovine	Not Ovine	0.000712838	0.999287	Not Deer	Not Deer	Not Deer	0.00150626	0.998494	Not Swine	Not Swine	Not Swine	0.993893	0.00610667	Canine	Canine	Canine	0.00352284	0.996477	Not Bovine	Not Bovine	Not Bovine	0.0142153	0.985785	Not Ovine	Not Ovine	Not Ovine	0.00544712	0.994553	Not Deer	Not Deer	Not Deer	0.0128819	0.987118	Not Swine	Not Swine	Not Swine	0.988533	0.0114667	Canine	Canine	Canine	0.029261	0.970739	Not Deer	Not Deer	Not Deer	0.037019	0.962981	Not Human&Wastewater	Not Human&Wastewater	Not Human&Wastewater	0.0383677	0.961632	Not Human	Not Human	Not Human	0.026644	0.973356	Not Human	Not Human	Not Human	0.0365493	0.963451	Not Human	Not Human	Not Human	0.0233428	0.976657	Not Human	Not Human	Not Human	0.0283539	0.971646	Not Human	Not Human	Not Human	0.0333513	0.966649	Not Human	Not Human	Not Human	0.018166	0.981834	Not Human	Not Human	Not Human	0.0521373	0.947863	Not Human	Not Human	Not Human	0.0243568	0.975643	Not Human	Not Human	Not Human	0.063019	0.936981	Not Human	Not Human	Not Human	0.0643162	0.935684	Not Human	Not Human	Not Human	0.024269	0.975731	Not Human	Not Human	Not Human	0.0513635	0.948637	Not Human	Not Human	Not Human	0.0286825	0.971317	Not Human	Not Human	Not Human	0.0202533	0.979747	Not Human	Not Human	Not Human	0.017831	0.982169	Not Human	Not Human	Not Human	0.0391956	0.960804	Not Human	Not Human	Not Human	0.0322156	0.967784	Not Human	Not Human	Not Human	4.00E-04	0.9996	Not Poultry	Not Poultry	Not Poultry	0.00335768	0.996642	Not Poultry	Not Poultry	Not Poultry
Canine	ESC_DC2992AA_AS	0.889538	0.110462	Human	Human	Human	0.85272	0.14728	Canine	Canine	Canine	0.0102587	0.989741	Not Bovine	Not Bovine	Not Bovine	0.0138566	0.986143	Not Ovine	Not Ovine	Not Ovine	0.029334	0.970666	Not Deer	Not Deer	Not Deer	0.00752429	0.992476	Not Swine	Not Swine	Not Swine	0.801219	0.198781	Canine	Canine	Canine	0.0206828	0.979317	Not Bovine	Not Bovine	Not Bovine	0.0292644	0.970736	Not Ovine	Not Ovine	Not Ovine	0.0709279	0.929072	Not Deer	Not Deer	Not Deer	0.00748224	0.992518	Not Swine	Not Swine	Not Swine	0.804827	0.195173	Canine	Canine	Canine	0.0591733	0.940827	Not Deer	Not Deer	Not Deer	0.222305	0.777695	Not Human&Wastewater	Not Human&Wastewater	Not Human&Wastewater	0.292847	0.707153	Not Human	Not Human	Not Human	0.203064	0.796936	Not Human	Not Human	Not Human	0.163713	0.836287	Not Human	Not Human	Not Human	0.132263	0.867737	Not Human	Not Human	Not Human	0.262718	0.737282	Not Human	Not Human	Not Human	0.170376	0.829624	Not Human	Not Human	Not Human	0.124227	0.875773	Not Human	Not Human	Not Human	0.0964106	0.903589	Not Human	Not Human	Not Human	0.0822852	0.917715	Not Human	Not Human	Not Human	0.309975	0.690025	Not Human	Not Human	Not Human	0.317528	0.682472	Not Human	Not Human	Not Human	0.201035	0.798965	Not Human	Not Human	Not Human	0.147839	0.852161	Not Human	Not Human	Not Human	0.100825	0.899175	Not Human	Not Human	Not Human	0.140425	0.859575	Not Human	Not Human	Not Human	0.0808845	0.919115	Not Human	Not Human	Not Human	0.104249	0.895751	Not Human	Not Human	Not Human	0.147831	0.852169	Not Human	Not Human	Not Human	0.00713333	0.992867	Not Poultry	Not Poultry	Not Poultry	0.0234581	0.976542	Not Poultry	Not Poultry	Not Poultry
Canine	ESC_DC2993AA_AS	0.946741	0.0532587	Human	Human	Human	0.43646	0.56354	Not Canine	Canine	Canine	0.0095803	0.99042	Not Bovine	Not Bovine	Not Bovine	0.00329768	0.996702	Not Ovine	Not Ovine	Not Ovine	0.0424713	0.957529	Not Deer	Not Deer	Not Deer	0.0125526	0.987447	Not Swine	Not Swine	Not Swine	0.803838	0.196162	Canine	Canine	Canine	0.0608834	0.939117	Not Bovine	Not Bovine	Not Bovine	0.00734465	0.992655	Not Ovine	Not Ovine	Not Ovine	0.124151	0.875849	Not Deer	Not Deer	Not Deer	0.0577418	0.942258	Not Swine	Not Swine	Not Swine	0.44146	0.55854	Not Canine	Canine	Canine	0.0959686	0.904031	Not Deer	Not Deer	Not Deer	0.625972	0.374028	Human&Wastewater	Human&Wastewater	Human&Wastewater	0.799841	0.200159	Human	Human	Human	0.383391	0.616609	Not Human	Not Human	Not Human	0.33799	0.66201	Not Human	Human	Not Human	0.287963	0.712037	Not Human	Not Human	Not Human	0.398957	0.601043	Not Human	Not Human	Not Human	0.329077	0.670923	Not Human	Not Human	Not Human	0.259114	0.740886	Not Human	Not Human	Not Human	0.207159	0.792841	Not Human	Not Human	Not Human	0.1726	0.8274	Not Human	Not Human	Not Human	0.65804	0.34196	Human	Human	Human	0.503844	0.496156	Human	Human	Human	0.33728	0.66272	Not Human	Human	Not Human	0.363698	0.636302	Not Human	Not Human	Not Human	0.223259	0.776741	Not Human	Not Human	Not Human	0.321387	0.678613	Not Human	Not Human	Not Human	0.28584	0.71416	Not Human	Not Human	Not Human	0.231456	0.768544	Not Human	Not Human	Not Human	0.182564	0.817436	Not Human	Not Human	Not Human	0.0149086	0.985091	Not Poultry	Not Poultry	Not Poultry	0.0850411	0.914959	Not Poultry	Not Poultry	Not Poultry
Canine	ESC_DC2994AA_AS	0.961823	0.0381766	Human	Human	Human	0.80852	0.19148	Canine	Canine	Canine	0.00875077	0.991249	Not Bovine	Not Bovine	Not Bovine	0.0016742	0.998326	Not Ovine	Not Ovine	Not Ovine	0.0102838	0.989716	Not Deer	Not Deer	Not Deer	0.0117514	0.988249	Not Swine	Not Swine	Not Swine	0.857431	0.142569	Canine	Canine	Canine	0.0111568	0.988843	Not Bovine	Not Bovine	Not Bovine	0.00688117	0.993119	Not Ovine	Not Ovine	Not Ovine	0.032669	0.967331	Not Deer	Not Deer	Not Deer	0.0278101	0.97219	Not Swine	Not Swine	Not Swine	0.839983	0.160017	Canine	Canine	Canine	0.0325486	0.967451	Not Deer	Not Deer	Not Deer	0.131654	0.868346	Not Human&Wastewater	Not Human&Wastewater	Not Human&Wastewater	0.114208	0.885792	Not Human	Not Human	Not Human	0.106955	0.893045	Not Human	Not Human	Not Human	0.111974	0.888026	Not Human	Not Human	Not Human	0.0807408	0.919259	Not Human	Not Human	Not Human	0.166756	0.833244	Not Human	Not Human	Not Human	0.155458	0.844542	Not Human	Not Human	Not Human	0.154591	0.845409	Not Human	Not Human	Not Human	0.119512	0.880488	Not Human	Not Human	Not Human	0.0923453	0.907655	Not Human	Not Human	Not Human	0.134282	0.865718	Not Human	Not Human	Not Human	0.217508	0.782492	Not Human	Not Human	Not Human	0.155204	0.844796	Not Human	Not Human	Not Human	0.120092	0.879908	Not Human	Not Human	Not Human	0.115642	0.884358	Not Human	Not Human	Not Human	0.136918	0.863082	Not Human	Not Human	Not Human	0.126571	0.873429	Not Human	Not Human	Not Human	0.198443	0.801557	Not Human	Not Human	Not Human	0.156997	0.843003	Not Human	Not Human	Not Human	0	1	Not Poultry	Not Poultry	Not Poultry	0.0113559	0.988644	Not Poultry	Not Poultry	Not Poultry
Canine	ESC_DC2995AA_AS	0.889538	0.110462	Human	Human	Human	0.85272	0.14728	Canine	Canine	Canine	0.0102587	0.989741	Not Bovine	Not Bovine	Not Bovine	0.0138566	0.986143	Not Ovine	Not Ovine	Not Ovine	0.029334	0.970666	Not Deer	Not Deer	Not Deer	0.00752429	0.992476	Not Swine	Not Swine	Not Swine	0.801219	0.198781	Canine	Canine	Canine	0.0206828	0.979317	Not Bovine	Not Bovine	Not Bovine	0.0292644	0.970736	Not Ovine	Not Ovine	Not Ovine	0.0709279	0.929072	Not Deer	Not Deer	Not Deer	0.00748224	0.992518	Not Swine	Not Swine	Not Swine	0.803549	0.196451	Canine	Canine	Canine	0.0591733	0.940827	Not Deer	Not Deer	Not Deer	0.222305	0.777695	Not Human&Wastewater	Not Human&Wastewater	Not Human&Wastewater	0.292847	0.707153	Not Human	Not Human	Not Human	0.203064	0.796936	Not Human	Not Human	Not Human	0.163713	0.836287	Not Human	Not Human	Not Human	0.134138	0.865862	Not Human	Not Human	Not Human	0.263251	0.736749	Not Human	Not Human	Not Human	0.170376	0.829624	Not Human	Not Human	Not Human	0.122927	0.877073	Not Human	Not Human	Not Human	0.0957439	0.904256	Not Human	Not Human	Not Human	0.0822852	0.917715	Not Human	Not Human	Not Human	0.309975	0.690025	Not Human	Not Human	Not Human	0.317528	0.682472	Not Human	Not Human	Not Human	0.200535	0.799465	Not Human	Not Human	Not Human	0.147839	0.852161	Not Human	Not Human	Not Human	0.100825	0.899175	Not Human	Not Human	Not Human	0.140425	0.859575	Not Human	Not Human	Not Human	0.0798845	0.920115	Not Human	Not Human	Not Human	0.104249	0.895751	Not Human	Not Human	Not Human	0.147071	0.852929	Not Human	Not Human	Not Human	0.00713333	0.992867	Not Poultry	Not Poultry	Not Poultry	0.0234581	0.976542	Not Poultry	Not Poultry	Not Poultry
Canine	ESC_DC2996AA_AS	0.977973	0.0220265	Human	Human	Human	0.652978	0.347022	Canine	Canine	Canine	0.0153151	0.984685	Not Bovine	Not Bovine	Not Bovine	0.00406728	0.995933	Not Ovine	Not Ovine	Not Ovine	0.00393112	0.996069	Not Deer	Not Deer	Not Deer	0.00561057	0.994389	Not Swine	Not Swine	Not Swine	0.870813	0.129187	Canine	Canine	Canine	0.019162	0.980838	Not Bovine	Not Bovine	Not Bovine	0.00727583	0.992724	Not Ovine	Not Ovine	Not Ovine	0.0239071	0.976093	Not Deer	Not Deer	Not Deer	0.0644562	0.935544	Not Swine	Not Swine	Not Swine	0.625032	0.374968	Canine	Canine	Canine	0.0176705	0.98233	Not Deer	Not Deer	Not Deer	0.374097	0.625903	Not Human&Wastewater	Not Human&Wastewater	Not Human&Wastewater	0.85981	0.14019	Human	Human	Human	0.310953	0.689047	Not Human	Not Human	Not Human	0.236134	0.763866	Not Human	Not Human	Not Human	0.188919	0.811081	Not Human	Not Human	Not Human	0.273989	0.726011	Not Human	Not Human	Not Human	0.225611	0.774389	Not Human	Not Human	Not Human	0.166428	0.833572	Not Human	Not Human	Not Human	0.142987	0.857013	Not Human	Not Human	Not Human	0.134485	0.865515	Not Human	Not Human	Not Human	0.827414	0.172586	Human	Human	Human	0.47524	0.52476	Not Human	Human	Human	0.251785	0.748215	Not Human	Not Human	Not Human	0.27723	0.72277	Not Human	Not Human	Not Human	0.158525	0.841475	Not Human	Not Human	Not Human	0.232084	0.767916	Not Human	Not Human	Not Human	0.171251	0.828749	Not Human	Not Human	Not Human	0.163129	0.836871	Not Human	Not Human	Not Human	0.122607	0.877393	Not Human	Not Human	Not Human	0.0124762	0.987524	Not Poultry	Not Poultry	Not Poultry	0.0761312	0.923869	Not Poultry	Not Poultry	Not Poultry
Canine	ESC_DC2997AA_AS	0.94168	0.0583202	Human	Human	Human	0.924298	0.0757022	Canine	Canine	Canine	0.000186439	0.999814	Not Bovine	Not Bovine	Not Bovine	9.20E-05	0.999908	Not Ovine	Not Ovine	Not Ovine	0.00897266	0.991027	Not Deer	Not Deer	Not Deer	0.0017037	0.998296	Not Swine	Not Swine	Not Swine	0.968084	0.0319162	Canine	Canine	Canine	0.00361104	0.996389	Not Bovine	Not Bovine	Not Bovine	0.00572087	0.994279	Not Ovine	Not Ovine	Not Ovine	0.0363326	0.963667	Not Deer	Not Deer	Not Deer	0.0197346	0.980265	Not Swine	Not Swine	Not Swine	0.9546	0.0454	Canine	Canine	Canine	0.0372743	0.962726	Not Deer	Not Deer	Not Deer	0.145321	0.854679	Not Human&Wastewater	Not Human&Wastewater	Not Human&Wastewater	0.0892764	0.910724	Not Human	Not Human	Not Human	0.0772107	0.922789	Not Human	Not Human	Not Human	0.0790768	0.920923	Not Human	Not Human	Not Human	0.0521969	0.947803	Not Human	Not Human	Not Human	0.0611934	0.938807	Not Human	Not Human	Not Human	0.0596264	0.940374	Not Human	Not Human	Not Human	0.0561791	0.943821	Not Human	Not Human	Not Human	0.0751461	0.924854	Not Human	Not Human	Not Human	0.0771628	0.922837	Not Human	Not Human	Not Human	0.106501	0.893499	Not Human	Not Human	Not Human	0.0905919	0.909408	Not Human	Not Human	Not Human	0.0838869	0.916113	Not Human	Not Human	Not Human	0.0952429	0.904757	Not Human	Not Human	Not Human	0.0652832	0.934717	Not Human	Not Human	Not Human	0.0619867	0.938013	Not Human	Not Human	Not Human	0.0729976	0.927002	Not Human	Not Human	Not Human	0.0889468	0.911053	Not Human	Not Human	Not Human	0.0862194	0.913781	Not Human	Not Human	Not Human	0.0016	0.9984	Not Poultry	Not Poultry	Not Poultry	0.0110548	0.988945	Not Poultry	Not Poultry	Not Poultry
Canine	ESC_DC2998AA_AS	0.549767	0.450233	Human	Human	Human	0.850461	0.149539	Canine	Canine	Canine	0.0264997	0.9735	Not Bovine	Not Bovine	Not Bovine	0.013288	0.986712	Not Ovine	Not Ovine	Not Ovine	0.049113	0.950887	Not Deer	Not Deer	Not Deer	0.025004	0.974996	Not Swine	Not Swine	Not Swine	0.878803	0.121197	Canine	Canine	Canine	0.0394237	0.960576	Not Bovine	Not Bovine	Not Bovine	0.0161711	0.983829	Not Ovine	Not Ovine	Not Ovine	0.0525639	0.947436	Not Deer	Not Deer	Not Deer	0.0214928	0.978507	Not Swine	Not Swine	Not Swine	0.877318	0.122682	Canine	Canine	Canine	0.277026	0.722974	Not Deer	Not Deer	Not Deer	0.410158	0.589842	Not Human&Wastewater	Not Human&Wastewater	Not Human&Wastewater	0.0508482	0.949152	Not Human	Not Human	Not Human	0.205426	0.794574	Not Human	Not Human	Not Human	0.137556	0.862444	Not Human	Not Human	Not Human	0.150043	0.849957	Not Human	Not Human	Not Human	0.148135	0.851865	Not Human	Not Human	Not Human	0.0549379	0.945062	Not Human	Not Human	Not Human	0.0628941	0.937106	Not Human	Not Human	Not Human	0.0523461	0.947654	Not Human	Not Human	Not Human	0.0504119	0.949588	Not Human	Not Human	Not Human	0.0325805	0.96742	Not Human	Not Human	Not Human	0.154342	0.845658	Not Human	Not Human	Not Human	0.0748857	0.925114	Not Human	Not Human	Not Human	0.0887703	0.91123	Not Human	Not Human	Not Human	0.0425829	0.957417	Not Human	Not Human	Not Human	0.030781	0.969219	Not Human	Not Human	Not Human	0.0418825	0.958117	Not Human	Not Human	Not Human	0.0261524	0.973848	Not Human	Not Human	Not Human	0.0649019	0.935098	Not Human	Not Human	Not Human	0.00921619	0.990784	Not Poultry	Not Poultry	Not Poultry	0.0277299	0.97227	Not Poultry	Not Poultry	Not Poultry
Human	ESC_DC2999AA_AS	0.979907	0.0200927	Human	Human	Human	0.0440428	0.955957	Not Canine	Not Canine	Not Canine	0.00376009	0.99624	Not Bovine	Not Bovine	Not Bovine	0.0141646	0.985835	Not Ovine	Not Ovine	Not Ovine	0.00588215	0.994118	Not Deer	Not Deer	Not Deer	0.000667595	0.999332	Not Swine	Not Swine	Not Swine	0.691798	0.308202	Canine	Canine	Canine	0.0478281	0.952172	Not Bovine	Not Bovine	Not Bovine	0.0681013	0.931899	Not Ovine	Not Ovine	Not Ovine	0.0641486	0.935851	Not Deer	Not Deer	Not Deer	0.0187119	0.981288	Not Swine	Not Swine	Not Swine	0.0299664	0.970034	Not Canine	Not Canine	Not Canine	0.00776762	0.992232	Not Deer	Not Deer	Not Deer	0.856264	0.143736	Human&Wastewater	Human&Wastewater	Human&Wastewater	0.892556	0.107444	Human	Human	Human	0.69218	0.30782	Human	Human	Human	0.468144	0.531856	Not Human	Human	Human	0.77898	0.22102	Human	Human	Human	0.534545	0.465455	Human	Human	Not Human	0.171225	0.828775	Not Human	Not Human	Not Human	0.196561	0.803439	Not Human	Not Human	Not Human	0.192993	0.807007	Not Human	Not Human	Not Human	0.174002	0.825998	Not Human	Not Human	Not Human	0.772352	0.227648	Human	Human	Human	0.647992	0.352008	Human	Human	Human	0.380439	0.619561	Not Human	Human	Human	0.53009	0.46991	Human	Human	Human	0.256906	0.743094	Not Human	Not Human	Not Human	0.177402	0.822598	Not Human	Not Human	Not Human	0.173442	0.826558	Not Human	Not Human	Not Human	0.138529	0.861471	Not Human	Not Human	Not Human	0.207452	0.792548	Not Human	Not Human	Not Human	0.00173333	0.998267	Not Poultry	Not Poultry	Not Poultry	0.0187668	0.981233	Not Poultry	Not Poultry	Not Poultry
Human	ESC_DC3000AA_AS	0.986581	0.013419	Human	Human	Human	0.0763294	0.923671	Not Canine	Canine	Not Canine	4.26E-06	0.999996	Not Bovine	Not Bovine	Not Bovine	0.000549379	0.999451	Not Ovine	Not Ovine	Not Ovine	0.00168598	0.998314	Not Deer	Not Deer	Not Deer	0.00332272	0.996677	Not Swine	Not Swine	Not Swine	0.934933	0.0650667	Canine	Canine	Canine	0.00541692	0.994583	Not Bovine	Not Bovine	Not Bovine	0.00187008	0.99813	Not Ovine	Not Ovine	Not Ovine	0.0342839	0.965716	Not Deer	Not Deer	Not Deer	0.0173054	0.982695	Not Swine	Not Swine	Not Swine	0.0699429	0.930057	Not Canine	Not Canine	Not Canine	0.00408	0.99592	Not Deer	Not Deer	Not Deer	0.905695	0.0943046	Human&Wastewater	Human&Wastewater	Human&Wastewater	0.620559	0.379441	Human	Human	Human	0.776145	0.223855	Human	Human	Human	0.869957	0.130043	Human	Human	Human	0.592616	0.407384	Human	Human	Human	0.834056	0.165944	Human	Human	Human	0.87145	0.12855	Human	Human	Human	0.551494	0.448506	Human	Human	Human	0.775268	0.224732	Human	Human	Human	0.471063	0.528937	Not Human	Human	Human	0.835228	0.164772	Human	Human	Human	0.709167	0.290833	Human	Human	Human	0.727208	0.272792	Human	Human	Human	0.745457	0.254543	Human	Human	Human	0.663542	0.336458	Human	Human	Human	0.938298	0.0617017	Human	Human	Human	0.779003	0.220997	Human	Human	Human	0.772087	0.227913	Human	Human	Human	0.78779	0.21221	Human	Human	Human	0	1	Not Poultry	Not Poultry	Not Poultry	0.0109692	0.989031	Not Poultry	Not Poultry	Not Poultry
Human	ESC_DC3001AA_AS	0.999955	4.50E-05	Human	Human	Human	0.0215036	0.978496	Not Canine	Not Canine	Not Canine	0.000808177	0.999192	Not Bovine	Not Bovine	Not Bovine	0.00122258	0.998777	Not Ovine	Not Ovine	Not Ovine	0.000855033	0.999145	Not Deer	Not Deer	Not Deer	0.00327983	0.99672	Not Swine	Not Swine	Not Swine	0.691002	0.308998	Canine	Canine	Canine	0.0597892	0.940211	Not Bovine	Not Bovine	Not Bovine	0.0457123	0.954288	Not Ovine	Not Ovine	Not Ovine	0.0955671	0.904433	Not Deer	Not Deer	Not Deer	0.234167	0.765833	Not Swine	Not Swine	Not Swine	0.0144546	0.985545	Not Canine	Not Canine	Not Canine	0	1	Not Deer	Not Deer	Not Deer	0.997915	0.00208454	Human&Wastewater	Human&Wastewater	Human&Wastewater	0.984932	0.0150682	Human	Human	Human	0.988824	0.0111762	Human	Human	Human	0.982892	0.0171076	Human	Human	Human	0.983725	0.0162747	Human	Human	Human	0.967669	0.0323314	Human	Human	Human	0.99769	0.0023098	Human	Human	Human	0.987935	0.0120653	Human	Human	Human	0.990227	0.00977333	Human	Human	Human	0.982298	0.0177016	Human	Human	Human	0.994754	0.00524617	Human	Human	Human	0.989809	0.0101914	Human	Human	Human	0.992519	0.00748054	Human	Human	Human	0.993945	0.0060546	Human	Human	Human	0.99403	0.00596952	Human	Human	Human	0.999944	5.56E-05	Human	Human	Human	0.988133	0.0118671	Human	Human	Human	0.997659	0.00234125	Human	Human	Human	0.991777	0.00822286	Human	Human	Human	0	1	Not Poultry	Not Poultry	Not Poultry	0.0300008	0.969999	Not Poultry	Not Poultry	Not Poultry
Human	ESC_DC3002AA_AS	0.984265	0.0157354	Human	Human	Human	0.0050124	0.994988	Not Canine	Not Canine	Not Canine	0.00199625	0.998004	Not Bovine	Not Bovine	Not Bovine	0.00793197	0.992068	Not Ovine	Not Ovine	Not Ovine	0.00919041	0.99081	Not Deer	Not Deer	Not Deer	0.0281442	0.971856	Not Swine	Not Swine	Not Swine	0.10971	0.89029	Not Canine	Canine	Not Canine	0.118709	0.881291	Not Bovine	Not Bovine	Not Bovine	0.101315	0.898685	Not Ovine	Not Ovine	Not Ovine	0.258387	0.741613	Not Deer	Deer	Not Deer	0.106949	0.893051	Not Swine	Not Swine	Not Swine	0.0381601	0.96184	Not Canine	Not Canine	Not Canine	0.0126162	0.987384	Not Deer	Not Deer	Not Deer	0.947366	0.0526342	Human&Wastewater	Human&Wastewater	Human&Wastewater	0.98513	0.0148704	Human	Human	Human	0.927011	0.0729887	Human	Human	Human	0.897292	0.102708	Human	Human	Human	0.865045	0.134955	Human	Human	Human	0.82214	0.17786	Human	Human	Human	0.96584	0.0341597	Human	Human	Human	0.958407	0.0415933	Human	Human	Human	0.928305	0.0716945	Human	Human	Human	0.92245	0.0775504	Human	Human	Human	0.982292	0.017708	Human	Human	Human	0.89316	0.10684	Human	Human	Human	0.890571	0.109429	Human	Human	Human	0.921138	0.0788617	Human	Human	Human	0.923957	0.0760429	Human	Human	Human	0.939285	0.0607146	Human	Human	Human	0.946904	0.0530963	Human	Human	Human	0.940397	0.0596028	Human	Human	Human	0.861355	0.138645	Human	Human	Human	0.0561486	0.943851	Not Poultry	Not Poultry	Not Poultry	0.27913	0.72087	Not Poultry	Poultry	Not Poultry
Human	ESC_DC3003AA_AS	0.991294	0.00870592	Human	Human	Human	0.0145743	0.985426	Not Canine	Not Canine	Not Canine	0.00807868	0.991921	Not Bovine	Not Bovine	Not Bovine	0.00125596	0.998744	Not Ovine	Not Ovine	Not Ovine	0.00230841	0.997692	Not Deer	Not Deer	Not Deer	0.000117335	0.999883	Not Swine	Not Swine	Not Swine	0.662754	0.337246	Canine	Canine	Canine	0.0853364	0.914664	Not Bovine	Not Bovine	Not Bovine	0.104202	0.895798	Not Ovine	Not Ovine	Not Ovine	0.131979	0.868021	Not Deer	Not Deer	Not Deer	0.303061	0.696939	Not Swine	Not Swine	Not Swine	0.0185101	0.98149	Not Canine	Not Canine	Not Canine	0.00206667	0.997933	Not Deer	Not Deer	Not Deer	0.973929	0.0260706	Human&Wastewater	Human&Wastewater	Human&Wastewater	0.935629	0.064371	Human	Human	Human	0.883234	0.116766	Human	Human	Human	0.954866	0.0451341	Human	Human	Human	0.921968	0.0780323	Human	Human	Human	0.884733	0.115267	Human	Human	Human	0.940822	0.0591781	Human	Human	Human	0.932741	0.0672594	Human	Human	Human	0.962434	0.0375657	Human	Human	Human	0.906613	0.0933865	Human	Human	Human	0.93159	0.0684103	Human	Human	Human	0.907297	0.0927033	Human	Human	Human	0.890562	0.109438	Human	Human	Human	0.893223	0.106777	Human	Human	Human	0.900872	0.0991277	Human	Human	Human	0.987824	0.0121764	Human	Human	Human	0.977543	0.0224571	Human	Human	Human	0.944563	0.0554369	Human	Human	Human	0.974513	0.0254867	Human	Human	Human	0.00603333	0.993967	Not Poultry	Not Poultry	Not Poultry	0.0502339	0.949766	Not Poultry	Not Poultry	Not Poultry
Human	ESC_DC3004AA_AS	0.987842	0.0121584	Human	Human	Human	0.614741	0.385259	Canine	Canine	Canine	0.00562532	0.994375	Not Bovine	Not Bovine	Not Bovine	0.0020394	0.997961	Not Ovine	Not Ovine	Not Ovine	0.00167136	0.998329	Not Deer	Not Deer	Not Deer	0.00234372	0.997656	Not Swine	Not Swine	Not Swine	0.835322	0.164678	Canine	Canine	Canine	0.0505466	0.949453	Not Bovine	Not Bovine	Not Bovine	0.0142015	0.985799	Not Ovine	Not Ovine	Not Ovine	0.0447325	0.955267	Not Deer	Not Deer	Not Deer	0.110641	0.889359	Not Swine	Not Swine	Not Swine	0.370755	0.629245	Not Canine	Canine	Canine	0.00380571	0.996194	Not Deer	Not Deer	Not Deer	0.404649	0.595351	Not Human&Wastewater	Not Human&Wastewater	Not Human&Wastewater	0.92582	0.0741803	Human	Human	Human	0.673478	0.326522	Human	Human	Human	0.300996	0.699004	Not Human	Not Human	Not Human	0.298499	0.701501	Not Human	Not Human	Not Human	0.357398	0.642602	Not Human	Not Human	Not Human	0.680305	0.319695	Human	Human	Human	0.27271	0.72729	Not Human	Not Human	Not Human	0.2573	0.7427	Not Human	Not Human	Not Human	0.287551	0.712449	Not Human	Not Human	Not Human	0.919985	0.0800154	Human	Human	Human	0.75757	0.24243	Human	Human	Human	0.376136	0.623864	Not Human	Human	Not Human	0.319465	0.680535	Not Human	Not Human	Not Human	0.268911	0.731089	Not Human	Not Human	Not Human	0.714966	0.285034	Human	Human	Human	0.230625	0.769375	Not Human	Not Human	Not Human	0.216611	0.783389	Not Human	Not Human	Not Human	0.251707	0.748293	Not Human	Not Human	Not Human	0.00116	0.99884	Not Poultry	Not Poultry	Not Poultry	0.0733793	0.926621	Not Poultry	Not Poultry	Not Poultry
Canine	ESC_DC3005AA_AS	0.588397	0.411603	Human	Human	Human	0.183782	0.816218	Not Canine	Canine	Not Canine	0.0323601	0.96764	Not Bovine	Not Bovine	Not Bovine	0.0514824	0.948518	Not Ovine	Not Ovine	Not Ovine	0.126726	0.873274	Not Deer	Not Deer	Not Deer	0.200501	0.799499	Not Swine	Swine	Not Swine	0.430741	0.569259	Not Canine	Canine	Canine	0.0329068	0.967093	Not Bovine	Not Bovine	Not Bovine	0.0234797	0.97652	Not Ovine	Not Ovine	Not Ovine	0.17676	0.82324	Not Deer	Not Deer	Not Deer	0.114664	0.885336	Not Swine	Not Swine	Not Swine	0.276512	0.723488	Not Canine	Canine	Canine	0.304044	0.695956	Not Deer	Deer	Deer	0.181523	0.818477	Not Human&Wastewater	Not Human&Wastewater	Not Human&Wastewater	0.133789	0.866211	Not Human	Not Human	Not Human	0.100179	0.899821	Not Human	Not Human	Not Human	0.108534	0.891466	Not Human	Not Human	Not Human	0.137808	0.862192	Not Human	Not Human	Not Human	0.105663	0.894337	Not Human	Not Human	Not Human	0.0924924	0.907508	Not Human	Not Human	Not Human	0.117595	0.882405	Not Human	Not Human	Not Human	0.095006	0.904994	Not Human	Not Human	Not Human	0.107874	0.892126	Not Human	Not Human	Not Human	0.0575315	0.942468	Not Human	Not Human	Not Human	0.243011	0.756989	Not Human	Not Human	Not Human	0.0990216	0.900978	Not Human	Not Human	Not Human	0.0903581	0.909642	Not Human	Not Human	Not Human	0.14836	0.85164	Not Human	Not Human	Not Human	0.0183663	0.981634	Not Human	Not Human	Not Human	0.0885481	0.911452	Not Human	Not Human	Not Human	0.139268	0.860732	Not Human	Not Human	Not Human	0.112635	0.887365	Not Human	Not Human	Not Human	0.0655288	0.934471	Not Poultry	Not Poultry	Not Poultry	0.0655921	0.934408	Not Poultry	Not Poultry	Not Poultry
Canine	ESC_DC3006AA_AS	0.98462	0.0153796	Human	Human	Human	0.576265	0.423735	Canine	Canine	Canine	0.0118626	0.988137	Not Bovine	Not Bovine	Not Bovine	0.00167438	0.998326	Not Ovine	Not Ovine	Not Ovine	0.0468414	0.953159	Not Deer	Not Deer	Not Deer	7.71E-05	0.999923	Not Swine	Not Swine	Not Swine	0.943385	0.0566152	Canine	Canine	Canine	0.0247259	0.975274	Not Bovine	Not Bovine	Not Bovine	0.000957042	0.999043	Not Ovine	Not Ovine	Not Ovine	0.0562326	0.943767	Not Deer	Not Deer	Not Deer	0.0102125	0.989788	Not Swine	Not Swine	Not Swine	0.657088	0.342912	Canine	Canine	Canine	0.0305797	0.96942	Not Deer	Not Deer	Not Deer	0.403566	0.596434	Not Human&Wastewater	Not Human&Wastewater	Not Human&Wastewater	0.17929	0.82071	Not Human	Not Human	Not Human	0.203052	0.796948	Not Human	Not Human	Not Human	0.104385	0.895615	Not Human	Not Human	Not Human	0.282883	0.717117	Not Human	Not Human	Not Human	0.176579	0.823421	Not Human	Not Human	Not Human	0.344705	0.655295	Not Human	Not Human	Not Human	0.288829	0.711171	Not Human	Not Human	Not Human	0.270843	0.729157	Not Human	Not Human	Not Human	0.274771	0.725229	Not Human	Not Human	Not Human	0.294157	0.705843	Not Human	Not Human	Not Human	0.495618	0.504382	Not Human	Human	Human	0.231197	0.768803	Not Human	Not Human	Not Human	0.258301	0.741699	Not Human	Not Human	Not Human	0.241182	0.758818	Not Human	Not Human	Not Human	0.318704	0.681296	Not Human	Not Human	Not Human	0.308878	0.691122	Not Human	Not Human	Not Human	0.237938	0.762062	Not Human	Not Human	Not Human	0.191788	0.808212	Not Human	Not Human	Not Human	0	1	Not Poultry	Not Poultry	Not Poultry	0.00381091	0.996189	Not Poultry	Not Poultry	Not Poultry
Canine	ESC_DC3007AA_AS	0.69612	0.30388	Human	Human	Human	0.0404295	0.959571	Not Canine	Not Canine	Not Canine	0.0165912	0.983409	Not Bovine	Not Bovine	Not Bovine	0.0357607	0.964239	Not Ovine	Not Ovine	Not Ovine	0.0130954	0.986905	Not Deer	Not Deer	Not Deer	0.0308904	0.96911	Not Swine	Not Swine	Not Swine	0.102934	0.897066	Not Canine	Canine	Not Canine	0.0553213	0.944679	Not Bovine	Not Bovine	Not Bovine	0.029454	0.970546	Not Ovine	Not Ovine	Not Ovine	0.136665	0.863335	Not Deer	Not Deer	Not Deer	0.0466635	0.953336	Not Swine	Not Swine	Not Swine	0.128193	0.871807	Not Canine	Canine	Not Canine	0.0691219	0.930878	Not Deer	Not Deer	Not Deer	0.706031	0.293969	Human&Wastewater	Human&Wastewater	Human&Wastewater	0.50488	0.49512	Human	Human	Human	0.423658	0.576342	Not Human	Not Human	Not Human	0.362826	0.637174	Not Human	Human	Human	0.324133	0.675867	Not Human	Not Human	Not Human	0.204166	0.795834	Not Human	Not Human	Not Human	0.242161	0.757839	Not Human	Not Human	Not Human	0.207216	0.792784	Not Human	Not Human	Not Human	0.201885	0.798115	Not Human	Not Human	Not Human	0.165777	0.834223	Not Human	Not Human	Not Human	0.48465	0.51535	Not Human	Human	Human	0.37865	0.62135	Not Human	Not Human	Not Human	0.304223	0.695777	Not Human	Not Human	Not Human	0.400589	0.599411	Not Human	Not Human	Not Human	0.248176	0.751824	Not Human	Not Human	Not Human	0.155717	0.844283	Not Human	Not Human	Not Human	0.181581	0.818419	Not Human	Not Human	Not Human	0.213271	0.786729	Not Human	Not Human	Not Human	0.156655	0.843345	Not Human	Not Human	Not Human	0.0625127	0.937487	Not Poultry	Not Poultry	Not Poultry	0.257446	0.742554	Not Poultry	Poultry	Not Poultry
Canine	ESC_DC3008AA_AS	0.887017	0.112983	Human	Human	Human	0.590371	0.409629	Canine	Canine	Canine	0.00328427	0.996716	Not Bovine	Not Bovine	Not Bovine	0.0040689	0.995931	Not Ovine	Not Ovine	Not Ovine	0.00635119	0.993649	Not Deer	Not Deer	Not Deer	0.00540442	0.994596	Not Swine	Not Swine	Not Swine	0.658751	0.341249	Canine	Canine	Canine	0.016661	0.983339	Not Bovine	Not Bovine	Not Bovine	0.00928198	0.990718	Not Ovine	Not Ovine	Not Ovine	0.0381681	0.961832	Not Deer	Not Deer	Not Deer	0.025897	0.974103	Not Swine	Not Swine	Not Swine	0.572036	0.427964	Canine	Canine	Canine	0.0345695	0.96543	Not Deer	Not Deer	Not Deer	0.378981	0.621019	Not Human&Wastewater	Not Human&Wastewater	Not Human&Wastewater	0.364387	0.635613	Not Human	Not Human	Not Human	0.256283	0.743717	Not Human	Not Human	Not Human	0.247794	0.752206	Not Human	Not Human	Not Human	0.173442	0.826558	Not Human	Not Human	Not Human	0.195641	0.804359	Not Human	Not Human	Not Human	0.208811	0.791189	Not Human	Not Human	Not Human	0.152717	0.847283	Not Human	Not Human	Not Human	0.128554	0.871446	Not Human	Not Human	Not Human	0.154222	0.845778	Not Human	Not Human	Not Human	0.335866	0.664134	Not Human	Not Human	Not Human	0.38379	0.61621	Not Human	Not Human	Not Human	0.205979	0.794021	Not Human	Not Human	Not Human	0.181229	0.818771	Not Human	Not Human	Not Human	0.156457	0.843543	Not Human	Not Human	Not Human	0.174163	0.825837	Not Human	Not Human	Not Human	0.151035	0.848965	Not Human	Not Human	Not Human	0.167928	0.832072	Not Human	Not Human	Not Human	0.132967	0.867033	Not Human	Not Human	Not Human	0.0100076	0.989992	Not Poultry	Not Poultry	Not Poultry	0.108206	0.891794	Not Poultry	Not Poultry	Not Poultry
Canine	ESC_DC3009AA_AS	0.930868	0.0691319	Human	Human	Human	0.885122	0.114878	Canine	Canine	Canine	0.000171897	0.999828	Not Bovine	Not Bovine	Not Bovine	0.000339343	0.999661	Not Ovine	Not Ovine	Not Ovine	0.00215284	0.997847	Not Deer	Not Deer	Not Deer	0.0059421	0.994058	Not Swine	Not Swine	Not Swine	0.985854	0.0141457	Canine	Canine	Canine	0.00564525	0.994355	Not Bovine	Not Bovine	Not Bovine	0.0106488	0.989351	Not Ovine	Not Ovine	Not Ovine	0.0102205	0.98978	Not Deer	Not Deer	Not Deer	0.0162444	0.983756	Not Swine	Not Swine	Not Swine	0.979633	0.0203667	Canine	Canine	Canine	0.0501276	0.949872	Not Deer	Not Deer	Not Deer	0.153498	0.846502	Not Human&Wastewater	Not Human&Wastewater	Not Human&Wastewater	0.0973337	0.902666	Not Human	Not Human	Not Human	0.0447014	0.955299	Not Human	Not Human	Not Human	0.0981048	0.901895	Not Human	Not Human	Not Human	0.0363927	0.963607	Not Human	Not Human	Not Human	0.0571875	0.942813	Not Human	Not Human	Not Human	0.077366	0.922634	Not Human	Not Human	Not Human	0.0554339	0.944566	Not Human	Not Human	Not Human	0.0844754	0.915525	Not Human	Not Human	Not Human	0.0479437	0.952056	Not Human	Not Human	Not Human	0.118913	0.881087	Not Human	Not Human	Not Human	0.105283	0.894717	Not Human	Not Human	Not Human	0.0570234	0.942977	Not Human	Not Human	Not Human	0.0674159	0.932584	Not Human	Not Human	Not Human	0.0470457	0.952954	Not Human	Not Human	Not Human	0.0437181	0.956282	Not Human	Not Human	Not Human	0.0337107	0.966289	Not Human	Not Human	Not Human	0.0779813	0.922019	Not Human	Not Human	Not Human	0.0586937	0.941306	Not Human	Not Human	Not Human	8.00E-04	0.9992	Not Poultry	Not Poultry	Not Poultry	0.00456904	0.995431	Not Poultry	Not Poultry	Not Poultry
Canine	ESC_DC3010AA_AS	0.99817	0.00182989	Human	Human	Human	0.437523	0.562477	Not Canine	Canine	Canine	0.0014501	0.99855	Not Bovine	Not Bovine	Not Bovine	6.95E-05	0.999931	Not Ovine	Not Ovine	Not Ovine	0.000113625	0.999886	Not Deer	Not Deer	Not Deer	6.86E-05	0.999931	Not Swine	Not Swine	Not Swine	0.902799	0.097201	Canine	Canine	Canine	0.0126552	0.987345	Not Bovine	Not Bovine	Not Bovine	0.034342	0.965658	Not Ovine	Not Ovine	Not Ovine	0.0867257	0.913274	Not Deer	Not Deer	Not Deer	0.102047	0.897953	Not Swine	Not Swine	Not Swine	0.407376	0.592624	Not Canine	Canine	Canine	0.00274286	0.997257	Not Deer	Not Deer	Not Deer	0.635404	0.364596	Human&Wastewater	Human&Wastewater	Human&Wastewater	0.622222	0.377778	Human	Human	Human	0.589979	0.410021	Human	Not Human	Not Human	0.56829	0.43171	Human	Human	Human	0.57023	0.42977	Human	Human	Human	0.541409	0.458591	Human	Human	Not Human	0.608674	0.391326	Human	Human	Human	0.603413	0.396587	Human	Human	Human	0.595012	0.404988	Human	Human	Human	0.604287	0.395713	Human	Human	Human	0.632184	0.367816	Human	Human	Human	0.827227	0.172773	Human	Human	Human	0.600799	0.399201	Human	Human	Human	0.558114	0.441886	Human	Human	Human	0.634885	0.365115	Human	Human	Human	0.600183	0.399817	Human	Human	Human	0.634686	0.365314	Human	Human	Human	0.617619	0.382381	Human	Human	Human	0.58284	0.41716	Human	Human	Human	0.00032	0.99968	Not Poultry	Not Poultry	Not Poultry	0.0271822	0.972818	Not Poultry	Not Poultry	Not Poultry
Canine	ESC_DC3011AA_AS	0.959626	0.0403737	Human	Human	Human	0.936416	0.0635838	Canine	Canine	Canine	0.00294236	0.997058	Not Bovine	Not Bovine	Not Bovine	0.000828271	0.999172	Not Ovine	Not Ovine	Not Ovine	0.000756646	0.999243	Not Deer	Not Deer	Not Deer	0.0154098	0.98459	Not Swine	Not Swine	Not Swine	0.996	0.004	Canine	Canine	Canine	0.00213805	0.997862	Not Bovine	Not Bovine	Not Bovine	0.000861651	0.999138	Not Ovine	Not Ovine	Not Ovine	0.00342045	0.99658	Not Deer	Not Deer	Not Deer	0.0276877	0.972312	Not Swine	Not Swine	Not Swine	0.905931	0.0940686	Canine	Canine	Canine	0.0251067	0.974893	Not Deer	Not Deer	Not Deer	0.0399738	0.960026	Not Human&Wastewater	Not Human&Wastewater	Not Human&Wastewater	0.0484291	0.951571	Not Human	Not Human	Not Human	0.0320378	0.967962	Not Human	Not Human	Not Human	0.0395068	0.960493	Not Human	Not Human	Not Human	0.0377431	0.962257	Not Human	Not Human	Not Human	0.0298423	0.970158	Not Human	Not Human	Not Human	0.0534947	0.946505	Not Human	Not Human	Not Human	0.0384649	0.961535	Not Human	Not Human	Not Human	0.0456406	0.954359	Not Human	Not Human	Not Human	0.0391711	0.960829	Not Human	Not Human	Not Human	0.0426525	0.957347	Not Human	Not Human	Not Human	0.138139	0.861861	Not Human	Not Human	Not Human	0.056725	0.943275	Not Human	Not Human	Not Human	0.0319369	0.968063	Not Human	Not Human	Not Human	0.0283213	0.971679	Not Human	Not Human	Not Human	0.0547873	0.945213	Not Human	Not Human	Not Human	0.0485004	0.9515	Not Human	Not Human	Not Human	0.0488413	0.951159	Not Human	Not Human	Not Human	0.0327448	0.967255	Not Human	Not Human	Not Human	4.00E-04	0.9996	Not Poultry	Not Poultry	Not Poultry	0.00352872	0.996471	Not Poultry	Not Poultry	Not Poultry
Canine	ESC_DC3012AA_AS	0.929456	0.0705439	Human	Human	Human	0.952324	0.0476756	Canine	Canine	Canine	0.000255011	0.999745	Not Bovine	Not Bovine	Not Bovine	0.00123858	0.998761	Not Ovine	Not Ovine	Not Ovine	0.00151284	0.998487	Not Deer	Not Deer	Not Deer	0.00164537	0.998355	Not Swine	Not Swine	Not Swine	0.99856	0.00144	Canine	Canine	Canine	0.00249707	0.997503	Not Bovine	Not Bovine	Not Bovine	0.000770867	0.999229	Not Ovine	Not Ovine	Not Ovine	0.00643759	0.993562	Not Deer	Not Deer	Not Deer	0.0156158	0.984384	Not Swine	Not Swine	Not Swine	0.978307	0.0216929	Canine	Canine	Canine	0.035461	0.964539	Not Deer	Not Deer	Not Deer	0.0523857	0.947614	Not Human&Wastewater	Not Human&Wastewater	Not Human&Wastewater	0.0386401	0.96136	Not Human	Not Human	Not Human	0.0339964	0.966004	Not Human	Not Human	Not Human	0.0404814	0.959519	Not Human	Not Human	Not Human	0.0264285	0.973572	Not Human	Not Human	Not Human	0.0368708	0.963129	Not Human	Not Human	Not Human	0.0385037	0.961496	Not Human	Not Human	Not Human	0.0227993	0.977201	Not Human	Not Human	Not Human	0.0593984	0.940602	Not Human	Not Human	Not Human	0.0296306	0.970369	Not Human	Not Human	Not Human	0.064419	0.935581	Not Human	Not Human	Not Human	0.0771572	0.922843	Not Human	Not Human	Not Human	0.035669	0.964331	Not Human	Not Human	Not Human	0.0620702	0.93793	Not Human	Not Human	Not Human	0.0321702	0.96783	Not Human	Not Human	Not Human	0.0256857	0.974314	Not Human	Not Human	Not Human	0.0200468	0.979953	Not Human	Not Human	Not Human	0.0427956	0.957204	Not Human	Not Human	Not Human	0.0397775	0.960223	Not Human	Not Human	Not Human	0	1	Not Poultry	Not Poultry	Not Poultry	0.00339186	0.996608	Not Poultry	Not Poultry	Not Poultry
Canine	ESC_DC3013AA_AS	0.685017	0.314983	Human	Human	Human	0.0313704	0.96863	Not Canine	Not Canine	Not Canine	0.0153772	0.984623	Not Bovine	Not Bovine	Not Bovine	0.0355628	0.964437	Not Ovine	Not Ovine	Not Ovine	0.0166212	0.983379	Not Deer	Not Deer	Not Deer	0.031511	0.968489	Not Swine	Not Swine	Not Swine	0.101094	0.898906	Not Canine	Canine	Not Canine	0.0540258	0.945974	Not Bovine	Not Bovine	Not Bovine	0.0249165	0.975083	Not Ovine	Not Ovine	Not Ovine	0.183681	0.816319	Not Deer	Not Deer	Not Deer	0.0556986	0.944301	Not Swine	Not Swine	Not Swine	0.113401	0.886599	Not Canine	Canine	Not Canine	0.0681619	0.931838	Not Deer	Not Deer	Not Deer	0.659635	0.340365	Human&Wastewater	Human&Wastewater	Human&Wastewater	0.456793	0.543207	Not Human	Not Human	Not Human	0.366609	0.633391	Not Human	Not Human	Not Human	0.330617	0.669383	Not Human	Human	Not Human	0.326279	0.673721	Not Human	Not Human	Not Human	0.191666	0.808334	Not Human	Not Human	Not Human	0.224661	0.775339	Not Human	Not Human	Not Human	0.219183	0.780817	Not Human	Not Human	Not Human	0.211586	0.788414	Not Human	Not Human	Not Human	0.186909	0.813091	Not Human	Not Human	Not Human	0.454646	0.545354	Not Human	Human	Human	0.379502	0.620498	Not Human	Not Human	Not Human	0.309245	0.690755	Not Human	Human	Not Human	0.425784	0.574216	Not Human	Not Human	Not Human	0.241262	0.758738	Not Human	Not Human	Not Human	0.147471	0.852529	Not Human	Not Human	Not Human	0.199081	0.800919	Not Human	Not Human	Not Human	0.233398	0.766602	Not Human	Not Human	Not Human	0.169214	0.830786	Not Human	Not Human	Not Human	0.0655527	0.934447	Not Poultry	Not Poultry	Not Poultry	0.275145	0.724855	Not Poultry	Poultry	Not Poultry
Canine	ESC_DC3014AA_AS	0.97684	0.0231599	Human	Human	Human	0.777648	0.222352	Canine	Canine	Canine	0.00103701	0.998963	Not Bovine	Not Bovine	Not Bovine	0.00104747	0.998953	Not Ovine	Not Ovine	Not Ovine	0.0303265	0.969673	Not Deer	Not Deer	Not Deer	0.00100709	0.998993	Not Swine	Not Swine	Not Swine	0.939817	0.0601832	Canine	Canine	Canine	0.0113722	0.988628	Not Bovine	Not Bovine	Not Bovine	0.00280257	0.997197	Not Ovine	Not Ovine	Not Ovine	0.0683078	0.931692	Not Deer	Not Deer	Not Deer	0.00990019	0.9901	Not Swine	Not Swine	Not Swine	0.812344	0.187656	Canine	Canine	Canine	0.0424044	0.957596	Not Deer	Not Deer	Not Deer	0.275702	0.724298	Not Human&Wastewater	Not Human&Wastewater	Not Human&Wastewater	0.288224	0.711776	Not Human	Not Human	Not Human	0.206433	0.793567	Not Human	Not Human	Not Human	0.0927937	0.907206	Not Human	Not Human	Not Human	0.0810212	0.918979	Not Human	Not Human	Not Human	0.103874	0.896126	Not Human	Not Human	Not Human	0.122082	0.877918	Not Human	Not Human	Not Human	0.0359232	0.964077	Not Human	Not Human	Not Human	0.0333191	0.966681	Not Human	Not Human	Not Human	0.0153162	0.984684	Not Human	Not Human	Not Human	0.326134	0.673866	Not Human	Not Human	Not Human	0.3694	0.6306	Not Human	Not Human	Not Human	0.0941259	0.905874	Not Human	Not Human	Not Human	0.106909	0.893091	Not Human	Not Human	Not Human	0.0749562	0.925044	Not Human	Not Human	Not Human	0.148007	0.851993	Not Human	Not Human	Not Human	0.055675	0.944325	Not Human	Not Human	Not Human	0.0237238	0.976276	Not Human	Not Human	Not Human	0.061659	0.938341	Not Human	Not Human	Not Human	0	1	Not Poultry	Not Poultry	Not Poultry	0.00455036	0.99545	Not Poultry	Not Poultry	Not Poultry
Canine	ESC_DC3015AA_AS	0.983536	0.0164639	Human	Human	Human	0.889643	0.110357	Canine	Canine	Canine	0.00200426	0.997996	Not Bovine	Not Bovine	Not Bovine	4.68E-05	0.999953	Not Ovine	Not Ovine	Not Ovine	0.000875714	0.999124	Not Deer	Not Deer	Not Deer	0.000413044	0.999587	Not Swine	Not Swine	Not Swine	0.993667	0.00633333	Canine	Canine	Canine	0.0167559	0.983244	Not Bovine	Not Bovine	Not Bovine	0.00639312	0.993607	Not Ovine	Not Ovine	Not Ovine	0.0183062	0.981694	Not Deer	Not Deer	Not Deer	0.0179964	0.982004	Not Swine	Not Swine	Not Swine	0.880171	0.119829	Canine	Canine	Canine	0.00637905	0.993621	Not Deer	Not Deer	Not Deer	0.106584	0.893416	Not Human&Wastewater	Not Human&Wastewater	Not Human&Wastewater	0.156371	0.843629	Not Human	Not Human	Not Human	0.0978187	0.902181	Not Human	Not Human	Not Human	0.138283	0.861717	Not Human	Not Human	Not Human	0.0965243	0.903476	Not Human	Not Human	Not Human	0.0941469	0.905853	Not Human	Not Human	Not Human	0.243818	0.756182	Not Human	Not Human	Not Human	0.225862	0.774138	Not Human	Not Human	Not Human	0.137566	0.862434	Not Human	Not Human	Not Human	0.0418566	0.958143	Not Human	Not Human	Not Human	0.259065	0.740935	Not Human	Not Human	Not Human	0.360449	0.639551	Not Human	Not Human	Not Human	0.197586	0.802414	Not Human	Not Human	Not Human	0.173717	0.826283	Not Human	Not Human	Not Human	0.122474	0.877526	Not Human	Not Human	Not Human	0.280365	0.719635	Not Human	Not Human	Not Human	0.213536	0.786464	Not Human	Not Human	Not Human	0.157727	0.842273	Not Human	Not Human	Not Human	0.137344	0.862656	Not Human	Not Human	Not Human	0.000388571	0.999611	Not Poultry	Not Poultry	Not Poultry	0.00671445	0.993286	Not Poultry	Not Poultry	Not Poultry
Canine	ESC_DC3016AA_AS	0.492231	0.507769	Not Human	Human	Human	0.0685161	0.931484	Not Canine	Canine	Not Canine	0.0158562	0.984144	Not Bovine	Not Bovine	Not Bovine	0.00533696	0.994663	Not Ovine	Not Ovine	Not Ovine	0.00129443	0.998706	Not Deer	Not Deer	Not Deer	0.070313	0.929687	Not Swine	Not Swine	Not Swine	0.0809895	0.91901	Not Canine	Canine	Not Canine	0.052819	0.947181	Not Bovine	Not Bovine	Not Bovine	0.0214734	0.978527	Not Ovine	Not Ovine	Not Ovine	0.031917	0.968083	Not Deer	Not Deer	Not Deer	0.541616	0.458384	Swine	Swine	Swine	0.13	0.87	Not Canine	Canine	Not Canine	0.0423171	0.957683	Not Deer	Not Deer	Not Deer	0.233734	0.766266	Not Human&Wastewater	Not Human&Wastewater	Not Human&Wastewater	0.34017	0.65983	Not Human	Not Human	Not Human	0.26406	0.73594	Not Human	Not Human	Not Human	0.124549	0.875451	Not Human	Not Human	Not Human	0.0826047	0.917395	Not Human	Not Human	Not Human	0.0912632	0.908737	Not Human	Not Human	Not Human	0.29361	0.70639	Not Human	Not Human	Not Human	0.0953856	0.904614	Not Human	Not Human	Not Human	0.0898685	0.910131	Not Human	Not Human	Not Human	0.0826122	0.917388	Not Human	Not Human	Not Human	0.340602	0.659398	Not Human	Not Human	Not Human	0.307738	0.692262	Not Human	Not Human	Not Human	0.120188	0.879812	Not Human	Not Human	Not Human	0.0875914	0.912409	Not Human	Not Human	Not Human	0.0971752	0.902825	Not Human	Not Human	Not Human	0.205612	0.794388	Not Human	Not Human	Not Human	0.0852238	0.914776	Not Human	Not Human	Not Human	0.102223	0.897777	Not Human	Not Human	Not Human	0.092679	0.907321	Not Human	Not Human	Not Human	0.0192205	0.980779	Not Poultry	Not Poultry	Not Poultry	0.0627065	0.937294	Not Poultry	Not Poultry	Not Poultry
Canine	ESC_DC3017AA_AS	0.999755	0.000245044	Human	Human	Human	0.526798	0.473202	Canine	Canine	Canine	4.26E-06	0.999996	Not Bovine	Not Bovine	Not Bovine	4.94E-05	0.999951	Not Ovine	Not Ovine	Not Ovine	6.62E-05	0.999934	Not Deer	Not Deer	Not Deer	6.52E-05	0.999935	Not Swine	Not Swine	Not Swine	0.980981	0.019019	Canine	Canine	Canine	0.00602752	0.993972	Not Bovine	Not Bovine	Not Bovine	0.00354683	0.996453	Not Ovine	Not Ovine	Not Ovine	0.00880997	0.99119	Not Deer	Not Deer	Not Deer	0.00859536	0.991405	Not Swine	Not Swine	Not Swine	0.545354	0.454646	Canine	Canine	Canine	0.000666667	0.999333	Not Deer	Not Deer	Not Deer	0.393275	0.606725	Not Human&Wastewater	Not Human&Wastewater	Not Human&Wastewater	0.72939	0.27061	Human	Human	Human	0.560302	0.439698	Human	Not Human	Not Human	0.346198	0.653802	Not Human	Human	Not Human	0.259849	0.740151	Not Human	Not Human	Not Human	0.269753	0.730247	Not Human	Not Human	Not Human	0.875549	0.124451	Human	Human	Human	0.441034	0.558966	Not Human	Human	Not Human	0.35685	0.64315	Not Human	Not Human	Not Human	0.281986	0.718014	Not Human	Not Human	Not Human	0.887356	0.112644	Human	Human	Human	0.754376	0.245624	Human	Human	Human	0.383236	0.616764	Not Human	Human	Human	0.419354	0.580646	Not Human	Not Human	Not Human	0.335751	0.664249	Not Human	Human	Not Human	0.857529	0.142471	Human	Human	Human	0.399287	0.600713	Not Human	Not Human	Not Human	0.348539	0.651461	Not Human	Not Human	Not Human	0.287856	0.712144	Not Human	Not Human	Not Human	0	1	Not Poultry	Not Poultry	Not Poultry	0.00720822	0.992792	Not Poultry	Not Poultry	Not Poultry
Canine	ESC_DC3018AA_AS	0.987175	0.012825	Human	Human	Human	0.631231	0.368769	Canine	Canine	Canine	0.00562532	0.994375	Not Bovine	Not Bovine	Not Bovine	0.0020394	0.997961	Not Ovine	Not Ovine	Not Ovine	0.00219975	0.9978	Not Deer	Not Deer	Not Deer	0.00234372	0.997656	Not Swine	Not Swine	Not Swine	0.847889	0.152111	Canine	Canine	Canine	0.0495866	0.950413	Not Bovine	Not Bovine	Not Bovine	0.0136182	0.986382	Not Ovine	Not Ovine	Not Ovine	0.036117	0.963883	Not Deer	Not Deer	Not Deer	0.11301	0.88699	Not Swine	Not Swine	Not Swine	0.43076	0.56924	Not Canine	Canine	Canine	0.00380571	0.996194	Not Deer	Not Deer	Not Deer	0.377705	0.622295	Not Human&Wastewater	Not Human&Wastewater	Not Human&Wastewater	0.920121	0.0798787	Human	Human	Human	0.671562	0.328438	Human	Human	Human	0.280921	0.719079	Not Human	Not Human	Not Human	0.293516	0.706484	Not Human	Not Human	Not Human	0.349505	0.650495	Not Human	Not Human	Not Human	0.68199	0.31801	Human	Human	Human	0.257531	0.742469	Not Human	Not Human	Not Human	0.245439	0.754561	Not Human	Not Human	Not Human	0.276261	0.723739	Not Human	Not Human	Not Human	0.918351	0.0816493	Human	Human	Human	0.762179	0.237821	Human	Human	Human	0.360106	0.639894	Not Human	Human	Not Human	0.301932	0.698068	Not Human	Not Human	Not Human	0.274824	0.725176	Not Human	Not Human	Not Human	0.72437	0.27563	Human	Human	Human	0.227589	0.772411	Not Human	Not Human	Not Human	0.202553	0.797447	Not Human	Not Human	Not Human	0.238936	0.761064	Not Human	Not Human	Not Human	0.00116	0.99884	Not Poultry	Not Poultry	Not Poultry	0.0730699	0.92693	Not Poultry	Not Poultry	Not Poultry
Canine	ESC_DC3019AA_AS	0.935675	0.064325	Human	Human	Human	0.998133	0.00186667	Canine	Canine	Canine	0.000186439	0.999814	Not Bovine	Not Bovine	Not Bovine	9.20E-05	0.999908	Not Ovine	Not Ovine	Not Ovine	0.000232838	0.999767	Not Deer	Not Deer	Not Deer	0.000133388	0.999867	Not Swine	Not Swine	Not Swine	0.9992	8.00E-04	Canine	Canine	Canine	0.00253263	0.997467	Not Bovine	Not Bovine	Not Bovine	2.09E-05	0.999979	Not Ovine	Not Ovine	Not Ovine	7.12E-06	0.999993	Not Deer	Not Deer	Not Deer	0.00632711	0.993673	Not Swine	Not Swine	Not Swine	0.999	0.001	Canine	Canine	Canine	0.03372	0.96628	Not Deer	Not Deer	Not Deer	0.00369286	0.996307	Not Human&Wastewater	Not Human&Wastewater	Not Human&Wastewater	0.00255676	0.997443	Not Human	Not Human	Not Human	0.0037702	0.99623	Not Human	Not Human	Not Human	0.0012027	0.998797	Not Human	Not Human	Not Human	0.00612288	0.993877	Not Human	Not Human	Not Human	0.00500592	0.994994	Not Human	Not Human	Not Human	0.00203558	0.997964	Not Human	Not Human	Not Human	0.00356019	0.99644	Not Human	Not Human	Not Human	0.00871889	0.991281	Not Human	Not Human	Not Human	0.00296424	0.997036	Not Human	Not Human	Not Human	0.00346	0.99654	Not Human	Not Human	Not Human	0.0201759	0.979824	Not Human	Not Human	Not Human	0.0037	0.9963	Not Human	Not Human	Not Human	0.00945048	0.99055	Not Human	Not Human	Not Human	0.00532	0.99468	Not Human	Not Human	Not Human	0.000933333	0.999067	Not Human	Not Human	Not Human	0.00401667	0.995983	Not Human	Not Human	Not Human	0.0096	0.9904	Not Human	Not Human	Not Human	0.00551238	0.994488	Not Human	Not Human	Not Human	0	1	Not Poultry	Not Poultry	Not Poultry	0.00335336	0.996647	Not Poultry	Not Poultry	Not Poultry
Canine	ESC_DC3020AA_AS	0.98946	0.0105396	Human	Human	Human	0.0993153	0.900685	Not Canine	Canine	Not Canine	0.00223284	0.997767	Not Bovine	Not Bovine	Not Bovine	4.94E-05	0.999951	Not Ovine	Not Ovine	Not Ovine	0.010455	0.989545	Not Deer	Not Deer	Not Deer	0.00101048	0.99899	Not Swine	Not Swine	Not Swine	0.96296	0.03704	Canine	Canine	Canine	0.0121223	0.987878	Not Bovine	Not Bovine	Not Bovine	0.00661967	0.99338	Not Ovine	Not Ovine	Not Ovine	0.0437062	0.956294	Not Deer	Not Deer	Not Deer	0.0145331	0.985467	Not Swine	Not Swine	Not Swine	0.207902	0.792098	Not Canine	Canine	Not Canine	0.005	0.995	Not Deer	Not Deer	Not Deer	0.833295	0.166705	Human&Wastewater	Human&Wastewater	Human&Wastewater	0.519754	0.480246	Human	Human	Human	0.658594	0.341406	Human	Human	Human	0.664255	0.335745	Human	Human	Human	0.511015	0.488985	Human	Human	Not Human	0.725648	0.274352	Human	Human	Human	0.753117	0.246883	Human	Human	Human	0.534035	0.465965	Human	Human	Human	0.560256	0.439744	Human	Human	Not Human	0.401637	0.598363	Not Human	Human	Human	0.78718	0.21282	Human	Human	Human	0.713098	0.286902	Human	Human	Human	0.616362	0.383638	Human	Human	Human	0.616902	0.383098	Human	Human	Human	0.492323	0.507677	Not Human	Human	Human	0.879039	0.120961	Human	Human	Human	0.746734	0.253266	Human	Human	Human	0.571165	0.428835	Human	Human	Not Human	0.639111	0.360889	Human	Human	Human	0	1	Not Poultry	Not Poultry	Not Poultry	0.0246394	0.975361	Not Poultry	Not Poultry	Not Poultry
Canine	ESC_DC3021AA_AS	0.941926	0.0580736	Human	Human	Human	0.965011	0.0349889	Canine	Canine	Canine	2.64E-05	0.999974	Not Bovine	Not Bovine	Not Bovine	9.20E-05	0.999908	Not Ovine	Not Ovine	Not Ovine	0.00124617	0.998754	Not Deer	Not Deer	Not Deer	0.00164537	0.998355	Not Swine	Not Swine	Not Swine	0.994093	0.00590667	Canine	Canine	Canine	0.00522951	0.99477	Not Bovine	Not Bovine	Not Bovine	0.00964038	0.99036	Not Ovine	Not Ovine	Not Ovine	0.00794045	0.99206	Not Deer	Not Deer	Not Deer	0.0164653	0.983535	Not Swine	Not Swine	Not Swine	0.987467	0.0125333	Canine	Canine	Canine	0.0307943	0.969206	Not Deer	Not Deer	Not Deer	0.0449869	0.955013	Not Human&Wastewater	Not Human&Wastewater	Not Human&Wastewater	0.0381277	0.961872	Not Human	Not Human	Not Human	0.0276076	0.972392	Not Human	Not Human	Not Human	0.039612	0.960388	Not Human	Not Human	Not Human	0.0249397	0.97506	Not Human	Not Human	Not Human	0.0291343	0.970866	Not Human	Not Human	Not Human	0.0357091	0.964291	Not Human	Not Human	Not Human	0.0237549	0.976245	Not Human	Not Human	Not Human	0.0764167	0.923583	Not Human	Not Human	Not Human	0.0349288	0.965071	Not Human	Not Human	Not Human	0.063419	0.936581	Not Human	Not Human	Not Human	0.0619789	0.938021	Not Human	Not Human	Not Human	0.026719	0.973281	Not Human	Not Human	Not Human	0.0554035	0.944597	Not Human	Not Human	Not Human	0.0296235	0.970377	Not Human	Not Human	Not Human	0.0239067	0.976093	Not Human	Not Human	Not Human	0.0206107	0.979389	Not Human	Not Human	Not Human	0.0456742	0.954326	Not Human	Not Human	Not Human	0.0331489	0.966851	Not Human	Not Human	Not Human	0	1	Not Poultry	Not Poultry	Not Poultry	0.00419187	0.995808	Not Poultry	Not Poultry	Not Poultry
Canine	ESC_DC3022AA_AS	0.843456	0.156544	Human	Human	Human	0.528922	0.471078	Canine	Canine	Canine	0.00469501	0.995305	Not Bovine	Not Bovine	Not Bovine	0.00626174	0.993738	Not Ovine	Not Ovine	Not Ovine	0.0191289	0.980871	Not Deer	Not Deer	Not Deer	0.000478037	0.999522	Not Swine	Not Swine	Not Swine	0.763943	0.236057	Canine	Canine	Canine	0.045966	0.954034	Not Bovine	Not Bovine	Not Bovine	0.0303581	0.969642	Not Ovine	Not Ovine	Not Ovine	0.113505	0.886495	Not Deer	Not Deer	Not Deer	0.112116	0.887884	Not Swine	Not Swine	Not Swine	0.590638	0.409362	Canine	Canine	Canine	0.127358	0.872642	Not Deer	Not Deer	Not Deer	0.479909	0.520091	Not Human&Wastewater	Not Human&Wastewater	Human&Wastewater	0.394787	0.605213	Not Human	Not Human	Not Human	0.434299	0.565701	Not Human	Not Human	Not Human	0.3811	0.6189	Not Human	Human	Human	0.728468	0.271532	Human	Human	Human	0.698105	0.301895	Human	Human	Human	0.387836	0.612164	Not Human	Not Human	Not Human	0.370352	0.629648	Not Human	Human	Not Human	0.748587	0.251413	Human	Human	Human	0.798735	0.201265	Human	Human	Human	0.390592	0.609408	Not Human	Not Human	Not Human	0.64321	0.35679	Human	Human	Human	0.387153	0.612847	Not Human	Human	Human	0.798164	0.201836	Human	Human	Human	0.623313	0.376687	Human	Human	Human	0.382458	0.617542	Not Human	Not Human	Not Human	0.3843	0.6157	Not Human	Not Human	Not Human	0.774608	0.225392	Human	Human	Human	0.689949	0.310051	Human	Human	Human	0.0455479	0.954452	Not Poultry	Not Poultry	Not Poultry	0.165786	0.834214	Not Poultry	Not Poultry	Not Poultry
Human	ESC_DC3023AA_AS	0.983907	0.0160935	Human	Human	Human	0.060649	0.939351	Not Canine	Not Canine	Not Canine	0.00322743	0.996773	Not Bovine	Not Bovine	Not Bovine	0.00115426	0.998846	Not Ovine	Not Ovine	Not Ovine	0.000456884	0.999543	Not Deer	Not Deer	Not Deer	0.00491556	0.995084	Not Swine	Not Swine	Not Swine	0.689641	0.310359	Canine	Canine	Canine	0.0201716	0.979828	Not Bovine	Not Bovine	Not Bovine	0.020484	0.979516	Not Ovine	Not Ovine	Not Ovine	0.0456624	0.954338	Not Deer	Not Deer	Not Deer	0.0698879	0.930112	Not Swine	Not Swine	Not Swine	0.0420755	0.957924	Not Canine	Not Canine	Not Canine	8.00E-04	0.9992	Not Deer	Not Deer	Not Deer	0.975089	0.0249112	Human&Wastewater	Human&Wastewater	Human&Wastewater	0.942813	0.0571871	Human	Human	Human	0.912195	0.0878046	Human	Human	Human	0.877953	0.122047	Human	Human	Human	0.820564	0.179436	Human	Human	Human	0.836326	0.163674	Human	Human	Human	0.966687	0.0333135	Human	Human	Human	0.93348	0.0665203	Human	Human	Human	0.880305	0.119695	Human	Human	Human	0.907895	0.0921048	Human	Human	Human	0.969679	0.0303207	Human	Human	Human	0.896126	0.103874	Human	Human	Human	0.853659	0.146341	Human	Human	Human	0.906758	0.0932422	Human	Human	Human	0.806386	0.193614	Human	Human	Human	0.937606	0.0623939	Human	Human	Human	0.932037	0.0679631	Human	Human	Human	0.906455	0.0935449	Human	Human	Human	0.892899	0.107101	Human	Human	Human	0.0229314	0.977069	Not Poultry	Not Poultry	Not Poultry	0.0331458	0.966854	Not Poultry	Not Poultry	Not Poultry
Human	ESC_DC3024AA_AS	0.780506	0.219494	Human	Human	Human	0.130317	0.869683	Not Canine	Canine	Not Canine	0.00640184	0.993598	Not Bovine	Not Bovine	Not Bovine	0.00565434	0.994346	Not Ovine	Not Ovine	Not Ovine	0.0127045	0.987295	Not Deer	Not Deer	Not Deer	0.0142065	0.985794	Not Swine	Not Swine	Not Swine	0.269962	0.730038	Not Canine	Canine	Not Canine	0.0461151	0.953885	Not Bovine	Not Bovine	Not Bovine	0.0378158	0.962184	Not Ovine	Not Ovine	Not Ovine	0.133488	0.866512	Not Deer	Not Deer	Not Deer	0.140291	0.859709	Not Swine	Not Swine	Not Swine	0.138329	0.861671	Not Canine	Canine	Not Canine	0.0385019	0.961498	Not Deer	Not Deer	Not Deer	0.629753	0.370247	Human&Wastewater	Human&Wastewater	Human&Wastewater	0.58826	0.41174	Human	Human	Human	0.437026	0.562974	Not Human	Not Human	Not Human	0.400362	0.599638	Not Human	Human	Human	0.41336	0.58664	Not Human	Human	Not Human	0.36221	0.63779	Not Human	Not Human	Not Human	0.449523	0.550477	Not Human	Not Human	Not Human	0.70124	0.29876	Human	Human	Human	0.444108	0.555892	Not Human	Human	Not Human	0.388594	0.611406	Not Human	Human	Human	0.796988	0.203012	Human	Human	Human	0.605863	0.394137	Human	Human	Human	0.436012	0.563988	Not Human	Human	Human	0.750001	0.249999	Human	Human	Human	0.709321	0.290679	Human	Human	Human	0.663282	0.336718	Human	Human	Human	0.743381	0.256619	Human	Human	Human	0.729212	0.270788	Human	Human	Human	0.683201	0.316799	Human	Human	Human	0.0988955	0.901105	Not Poultry	Not Poultry	Not Poultry	0.554291	0.445709	Poultry	Poultry	Poultry
Canine	ESC_DC3026AA_AS	0.987374	0.012626	Human	Human	Human	0.670346	0.329654	Canine	Canine	Canine	0.0034868	0.996513	Not Bovine	Not Bovine	Not Bovine	0.00187493	0.998125	Not Ovine	Not Ovine	Not Ovine	0.00883102	0.991169	Not Deer	Not Deer	Not Deer	0.00192551	0.998074	Not Swine	Not Swine	Not Swine	0.968791	0.0312089	Canine	Canine	Canine	0.0198138	0.980186	Not Bovine	Not Bovine	Not Bovine	0.00166686	0.998333	Not Ovine	Not Ovine	Not Ovine	0.0451465	0.954854	Not Deer	Not Deer	Not Deer	0.0461561	0.953844	Not Swine	Not Swine	Not Swine	0.577409	0.422591	Canine	Canine	Canine	0.00703619	0.992964	Not Deer	Not Deer	Not Deer	0.35603	0.64397	Not Human&Wastewater	Not Human&Wastewater	Not Human&Wastewater	0.533637	0.466363	Human	Human	Human	0.38444	0.61556	Not Human	Not Human	Not Human	0.215745	0.784255	Not Human	Not Human	Not Human	0.157463	0.842537	Not Human	Not Human	Not Human	0.469765	0.530235	Not Human	Human	Not Human	0.545087	0.454913	Human	Human	Human	0.212887	0.787113	Not Human	Not Human	Not Human	0.148625	0.851375	Not Human	Not Human	Not Human	0.294235	0.705765	Not Human	Not Human	Not Human	0.852855	0.147145	Human	Human	Human	0.710024	0.289976	Human	Human	Human	0.302521	0.697479	Not Human	Not Human	Not Human	0.252866	0.747134	Not Human	Not Human	Not Human	0.443479	0.556521	Not Human	Human	Not Human	0.643836	0.356164	Human	Human	Human	0.212638	0.787362	Not Human	Not Human	Not Human	0.19015	0.80985	Not Human	Not Human	Not Human	0.39312	0.60688	Not Human	Not Human	Not Human	0	1	Not Poultry	Not Poultry	Not Poultry	0.0165288	0.983471	Not Poultry	Not Poultry	Not Poultry
Canine	ESC_DC3027AA_AS	0.448015	0.551985	Not Human	Human	Human	0.743512	0.256488	Canine	Canine	Canine	0.0182982	0.981702	Not Bovine	Not Bovine	Not Bovine	0.0277945	0.972205	Not Ovine	Not Ovine	Not Ovine	0.0066436	0.993356	Not Deer	Not Deer	Not Deer	0.019605	0.980395	Not Swine	Not Swine	Not Swine	0.806403	0.193597	Canine	Canine	Canine	0.0600221	0.939978	Not Bovine	Not Bovine	Not Bovine	0.0319447	0.968055	Not Ovine	Not Ovine	Not Ovine	0.0735852	0.926415	Not Deer	Not Deer	Not Deer	0.0386129	0.961387	Not Swine	Not Swine	Not Swine	0.847845	0.152155	Canine	Canine	Canine	0.1915	0.8085	Not Deer	Not Deer	Not Deer	0.14048	0.85952	Not Human&Wastewater	Not Human&Wastewater	Not Human&Wastewater	0.0440835	0.955917	Not Human	Not Human	Not Human	0.0373671	0.962633	Not Human	Not Human	Not Human	0.136757	0.863243	Not Human	Not Human	Not Human	0.0331671	0.966833	Not Human	Not Human	Not Human	0.0134931	0.986507	Not Human	Not Human	Not Human	0.0218451	0.978155	Not Human	Not Human	Not Human	0.00807542	0.991925	Not Human	Not Human	Not Human	0.00345055	0.996549	Not Human	Not Human	Not Human	0.0048364	0.995164	Not Human	Not Human	Not Human	0.0407556	0.959244	Not Human	Not Human	Not Human	0.169948	0.830052	Not Human	Not Human	Not Human	0.176937	0.823063	Not Human	Not Human	Not Human	0.00976286	0.990237	Not Human	Not Human	Not Human	0.00805238	0.991948	Not Human	Not Human	Not Human	0.00106667	0.998933	Not Human	Not Human	Not Human	0.0078	0.9922	Not Human	Not Human	Not Human	0.0111976	0.988802	Not Human	Not Human	Not Human	0.00448918	0.995511	Not Human	Not Human	Not Human	0.041019	0.958981	Not Poultry	Not Poultry	Not Poultry	0.102767	0.897233	Not Poultry	Not Poultry	Not Poultry
Canine	ESC_DC3028AA_AS	0.937526	0.0624736	Human	Human	Human	0.965011	0.0349889	Canine	Canine	Canine	2.64E-05	0.999974	Not Bovine	Not Bovine	Not Bovine	9.20E-05	0.999908	Not Ovine	Not Ovine	Not Ovine	0.00933764	0.990662	Not Deer	Not Deer	Not Deer	0.00164537	0.998355	Not Swine	Not Swine	Not Swine	0.99516	0.00484	Canine	Canine	Canine	0.00685282	0.993147	Not Bovine	Not Bovine	Not Bovine	0.0101404	0.98986	Not Ovine	Not Ovine	Not Ovine	0.0202938	0.979706	Not Deer	Not Deer	Not Deer	0.0138958	0.986104	Not Swine	Not Swine	Not Swine	0.987467	0.0125333	Canine	Canine	Canine	0.0355943	0.964406	Not Deer	Not Deer	Not Deer	0.0444619	0.955538	Not Human&Wastewater	Not Human&Wastewater	Not Human&Wastewater	0.0383944	0.961606	Not Human	Not Human	Not Human	0.0271076	0.972892	Not Human	Not Human	Not Human	0.0421953	0.957805	Not Human	Not Human	Not Human	0.0223261	0.977674	Not Human	Not Human	Not Human	0.0337158	0.966284	Not Human	Not Human	Not Human	0.0343693	0.965631	Not Human	Not Human	Not Human	0.0227215	0.977278	Not Human	Not Human	Not Human	0.063964	0.936036	Not Human	Not Human	Not Human	0.0254997	0.9745	Not Human	Not Human	Not Human	0.0638457	0.936154	Not Human	Not Human	Not Human	0.0637585	0.936241	Not Human	Not Human	Not Human	0.025269	0.974731	Not Human	Not Human	Not Human	0.0530702	0.94693	Not Human	Not Human	Not Human	0.0308635	0.969137	Not Human	Not Human	Not Human	0.0243867	0.975613	Not Human	Not Human	Not Human	0.022444	0.977556	Not Human	Not Human	Not Human	0.0444337	0.955566	Not Human	Not Human	Not Human	0.0420898	0.95791	Not Human	Not Human	Not Human	0.0032	0.9968	Not Poultry	Not Poultry	Not Poultry	0.00824916	0.991751	Not Poultry	Not Poultry	Not Poultry
Human	ESC_DC3029AA_AS	0.988914	0.0110862	Human	Human	Human	0.194746	0.805254	Not Canine	Canine	Not Canine	4.26E-06	0.999996	Not Bovine	Not Bovine	Not Bovine	0.000398483	0.999602	Not Ovine	Not Ovine	Not Ovine	0.00129215	0.998708	Not Deer	Not Deer	Not Deer	0.00788521	0.992115	Not Swine	Not Swine	Not Swine	0.904159	0.0958413	Canine	Canine	Canine	0.0156801	0.98432	Not Bovine	Not Bovine	Not Bovine	0.00101736	0.998983	Not Ovine	Not Ovine	Not Ovine	0.0402709	0.959729	Not Deer	Not Deer	Not Deer	0.0333471	0.966653	Not Swine	Not Swine	Not Swine	0.177454	0.822546	Not Canine	Canine	Not Canine	0.00273333	0.997267	Not Deer	Not Deer	Not Deer	0.908823	0.091177	Human&Wastewater	Human&Wastewater	Human&Wastewater	0.50652	0.49348	Human	Human	Human	0.627393	0.372607	Human	Human	Human	0.784588	0.215412	Human	Human	Human	0.482375	0.517625	Not Human	Human	Not Human	0.747753	0.252247	Human	Human	Human	0.798248	0.201752	Human	Human	Human	0.498516	0.501484	Not Human	Human	Human	0.557555	0.442445	Human	Human	Not Human	0.453465	0.546535	Not Human	Human	Human	0.754839	0.245161	Human	Human	Human	0.768747	0.231253	Human	Human	Human	0.545178	0.454822	Human	Human	Human	0.754384	0.245616	Human	Human	Human	0.51525	0.48475	Human	Human	Human	0.822899	0.177101	Human	Human	Human	0.604353	0.395647	Human	Human	Human	0.590954	0.409046	Human	Human	Not Human	0.625996	0.374004	Human	Human	Human	0.0685552	0.931445	Not Poultry	Not Poultry	Not Poultry	0.203215	0.796785	Not Poultry	Not Poultry	Not Poultry
Canine	ESC_DC3030AA_AS	0.975754	0.0242464	Human	Human	Human	0.340718	0.659282	Not Canine	Canine	Not Canine	0.00280565	0.997194	Not Bovine	Not Bovine	Not Bovine	6.16E-05	0.999938	Not Ovine	Not Ovine	Not Ovine	0.0170535	0.982947	Not Deer	Not Deer	Not Deer	0.00139127	0.998609	Not Swine	Not Swine	Not Swine	0.938805	0.0611949	Canine	Canine	Canine	0.0134287	0.986571	Not Bovine	Not Bovine	Not Bovine	0.000468061	0.999532	Not Ovine	Not Ovine	Not Ovine	0.0447938	0.955206	Not Deer	Not Deer	Not Deer	0.0654312	0.934569	Not Swine	Not Swine	Not Swine	0.295798	0.704202	Not Canine	Canine	Canine	0.0199724	0.980028	Not Deer	Not Deer	Not Deer	0.671174	0.328826	Human&Wastewater	Human&Wastewater	Human&Wastewater	0.595689	0.404311	Human	Human	Human	0.52577	0.47423	Human	Not Human	Not Human	0.372395	0.627605	Not Human	Human	Human	0.32616	0.67384	Not Human	Not Human	Not Human	0.359296	0.640704	Not Human	Not Human	Not Human	0.634976	0.365024	Human	Human	Human	0.538662	0.461338	Human	Human	Human	0.503695	0.496305	Human	Human	Not Human	0.422995	0.577005	Not Human	Human	Human	0.615247	0.384753	Human	Human	Human	0.609023	0.390977	Human	Human	Human	0.54278	0.45722	Human	Human	Human	0.463925	0.536075	Not Human	Human	Human	0.463436	0.536564	Not Human	Human	Human	0.615632	0.384368	Human	Human	Human	0.61271	0.38729	Human	Human	Human	0.470498	0.529502	Not Human	Human	Not Human	0.456361	0.543639	Not Human	Human	Human	0.00252	0.99748	Not Poultry	Not Poultry	Not Poultry	0.03247	0.96753	Not Poultry	Not Poultry	Not Poultry
Canine	ESC_DC3031AA_AS	0.941126	0.0588736	Human	Human	Human	0.961944	0.0380556	Canine	Canine	Canine	2.64E-05	0.999974	Not Bovine	Not Bovine	Not Bovine	9.20E-05	0.999908	Not Ovine	Not Ovine	Not Ovine	0.00334617	0.996654	Not Deer	Not Deer	Not Deer	0.00164537	0.998355	Not Swine	Not Swine	Not Swine	0.99516	0.00484	Canine	Canine	Canine	0.00342951	0.99657	Not Bovine	Not Bovine	Not Bovine	0.00964038	0.99036	Not Ovine	Not Ovine	Not Ovine	0.00984331	0.990157	Not Deer	Not Deer	Not Deer	0.0141624	0.985838	Not Swine	Not Swine	Not Swine	0.987867	0.0121333	Canine	Canine	Canine	0.0311943	0.968806	Not Deer	Not Deer	Not Deer	0.0452452	0.954755	Not Human&Wastewater	Not Human&Wastewater	Not Human&Wastewater	0.0383944	0.961606	Not Human	Not Human	Not Human	0.0288576	0.971142	Not Human	Not Human	Not Human	0.0400286	0.959971	Not Human	Not Human	Not Human	0.0225761	0.977424	Not Human	Not Human	Not Human	0.0289358	0.971064	Not Human	Not Human	Not Human	0.0343693	0.965631	Not Human	Not Human	Not Human	0.0228382	0.977162	Not Human	Not Human	Not Human	0.0668706	0.933129	Not Human	Not Human	Not Human	0.027189	0.972811	Not Human	Not Human	Not Human	0.0639124	0.936088	Not Human	Not Human	Not Human	0.0636074	0.936393	Not Human	Not Human	Not Human	0.026719	0.973281	Not Human	Not Human	Not Human	0.0539368	0.946063	Not Human	Not Human	Not Human	0.0348635	0.965137	Not Human	Not Human	Not Human	0.0239067	0.976093	Not Human	Not Human	Not Human	0.0206107	0.979389	Not Human	Not Human	Not Human	0.0435075	0.956492	Not Human	Not Human	Not Human	0.0365394	0.963461	Not Human	Not Human	Not Human	0	1	Not Poultry	Not Poultry	Not Poultry	0.00419187	0.995808	Not Poultry	Not Poultry	Not Poultry
Canine	ESC_DC3032AA_AS	0.997661	0.00233868	Human	Human	Human	0.31546	0.68454	Not Canine	Canine	Not Canine	4.26E-06	0.999996	Not Bovine	Not Bovine	Not Bovine	0.00104938	0.998951	Not Ovine	Not Ovine	Not Ovine	0.00012007	0.99988	Not Deer	Not Deer	Not Deer	7.71E-05	0.999923	Not Swine	Not Swine	Not Swine	0.984794	0.0152057	Canine	Canine	Canine	0.00225745	0.997743	Not Bovine	Not Bovine	Not Bovine	0.00319038	0.99681	Not Ovine	Not Ovine	Not Ovine	0.0140566	0.985943	Not Deer	Not Deer	Not Deer	0.0128325	0.987168	Not Swine	Not Swine	Not Swine	0.486208	0.513792	Not Canine	Canine	Canine	0.00213333	0.997867	Not Deer	Not Deer	Not Deer	0.63306	0.36694	Human&Wastewater	Human&Wastewater	Human&Wastewater	0.196515	0.803485	Not Human	Not Human	Not Human	0.248196	0.751804	Not Human	Not Human	Not Human	0.13095	0.86905	Not Human	Not Human	Not Human	0.380443	0.619557	Not Human	Not Human	Not Human	0.249003	0.750997	Not Human	Not Human	Not Human	0.552826	0.447174	Human	Human	Human	0.438406	0.561594	Not Human	Human	Not Human	0.415737	0.584263	Not Human	Not Human	Not Human	0.416119	0.583881	Not Human	Human	Human	0.605482	0.394518	Human	Human	Human	0.48642	0.51358	Not Human	Human	Human	0.348398	0.651602	Not Human	Human	Not Human	0.253187	0.746813	Not Human	Not Human	Not Human	0.240799	0.759201	Not Human	Not Human	Not Human	0.56061	0.43939	Human	Human	Not Human	0.579673	0.420327	Human	Human	Human	0.354022	0.645978	Not Human	Not Human	Not Human	0.338129	0.661871	Not Human	Not Human	Not Human	0	1	Not Poultry	Not Poultry	Not Poultry	0.00390301	0.996097	Not Poultry	Not Poultry	Not Poultry
Canine	ESC_DC3033AA_AS	0.903498	0.0965019	Human	Human	Human	0.784694	0.215306	Canine	Canine	Canine	0.0109333	0.989067	Not Bovine	Not Bovine	Not Bovine	0.00388253	0.996117	Not Ovine	Not Ovine	Not Ovine	0.0210626	0.978937	Not Deer	Not Deer	Not Deer	0.0200014	0.979999	Not Swine	Not Swine	Not Swine	0.816814	0.183186	Canine	Canine	Canine	0.0227257	0.977274	Not Bovine	Not Bovine	Not Bovine	0.0194868	0.980513	Not Ovine	Not Ovine	Not Ovine	0.0600004	0.94	Not Deer	Not Deer	Not Deer	0.0401702	0.95983	Not Swine	Not Swine	Not Swine	0.816191	0.183809	Canine	Canine	Canine	0.0471143	0.952886	Not Deer	Not Deer	Not Deer	0.146918	0.853082	Not Human&Wastewater	Not Human&Wastewater	Not Human&Wastewater	0.115628	0.884372	Not Human	Not Human	Not Human	0.123806	0.876194	Not Human	Not Human	Not Human	0.117653	0.882347	Not Human	Not Human	Not Human	0.0782812	0.921719	Not Human	Not Human	Not Human	0.164661	0.835339	Not Human	Not Human	Not Human	0.163768	0.836232	Not Human	Not Human	Not Human	0.150974	0.849026	Not Human	Not Human	Not Human	0.109942	0.890058	Not Human	Not Human	Not Human	0.0939747	0.906025	Not Human	Not Human	Not Human	0.126782	0.873218	Not Human	Not Human	Not Human	0.22587	0.77413	Not Human	Not Human	Not Human	0.157817	0.842183	Not Human	Not Human	Not Human	0.108741	0.891259	Not Human	Not Human	Not Human	0.0851698	0.91483	Not Human	Not Human	Not Human	0.136665	0.863335	Not Human	Not Human	Not Human	0.122465	0.877535	Not Human	Not Human	Not Human	0.166853	0.833147	Not Human	Not Human	Not Human	0.128871	0.871129	Not Human	Not Human	Not Human	0.129226	0.870774	Not Poultry	Not Poultry	Not Poultry	0.152907	0.847093	Not Poultry	Not Poultry	Not Poultry
Canine	ESC_DC3034AA_AS	0.98723	0.0127703	Human	Human	Human	0.687365	0.312635	Canine	Canine	Canine	0.00211008	0.99789	Not Bovine	Not Bovine	Not Bovine	4.94E-05	0.999951	Not Ovine	Not Ovine	Not Ovine	0.00798168	0.992018	Not Deer	Not Deer	Not Deer	0.00626007	0.99374	Not Swine	Not Swine	Not Swine	0.946182	0.0538181	Canine	Canine	Canine	0.0208059	0.979194	Not Bovine	Not Bovine	Not Bovine	0.00675177	0.993248	Not Ovine	Not Ovine	Not Ovine	0.0618426	0.938157	Not Deer	Not Deer	Not Deer	0.0319122	0.968088	Not Swine	Not Swine	Not Swine	0.689798	0.310202	Canine	Canine	Canine	0.0118124	0.988188	Not Deer	Not Deer	Not Deer	0.392872	0.607128	Not Human&Wastewater	Not Human&Wastewater	Not Human&Wastewater	0.279345	0.720655	Not Human	Not Human	Not Human	0.213329	0.786671	Not Human	Not Human	Not Human	0.15384	0.84616	Not Human	Not Human	Not Human	0.126618	0.873382	Not Human	Not Human	Not Human	0.11469	0.88531	Not Human	Not Human	Not Human	0.209148	0.790852	Not Human	Not Human	Not Human	0.122048	0.877952	Not Human	Not Human	Not Human	0.0960506	0.903949	Not Human	Not Human	Not Human	0.110978	0.889022	Not Human	Not Human	Not Human	0.274647	0.725353	Not Human	Not Human	Not Human	0.402329	0.597671	Not Human	Not Human	Not Human	0.177074	0.822926	Not Human	Not Human	Not Human	0.176244	0.823756	Not Human	Not Human	Not Human	0.146269	0.853731	Not Human	Not Human	Not Human	0.180105	0.819895	Not Human	Not Human	Not Human	0.12124	0.87876	Not Human	Not Human	Not Human	0.110289	0.889711	Not Human	Not Human	Not Human	0.143106	0.856894	Not Human	Not Human	Not Human	0.0255241	0.974476	Not Poultry	Not Poultry	Not Poultry	0.0259162	0.974084	Not Poultry	Not Poultry	Not Poultry
Canine	ESC_DC3035AA_AS	0.982615	0.0173846	Human	Human	Human	0.525173	0.474827	Canine	Canine	Canine	0.000347122	0.999653	Not Bovine	Not Bovine	Not Bovine	4.94E-05	0.999951	Not Ovine	Not Ovine	Not Ovine	0.00403215	0.995968	Not Deer	Not Deer	Not Deer	0.000445944	0.999554	Not Swine	Not Swine	Not Swine	0.965631	0.0343689	Canine	Canine	Canine	0.0286657	0.971334	Not Bovine	Not Bovine	Not Bovine	0.00249822	0.997502	Not Ovine	Not Ovine	Not Ovine	0.0338119	0.966188	Not Deer	Not Deer	Not Deer	0.0181785	0.981821	Not Swine	Not Swine	Not Swine	0.564488	0.435512	Canine	Canine	Canine	0.00517143	0.994829	Not Deer	Not Deer	Not Deer	0.890774	0.109226	Human&Wastewater	Human&Wastewater	Human&Wastewater	0.349472	0.650528	Not Human	Not Human	Not Human	0.405816	0.594184	Not Human	Not Human	Not Human	0.427358	0.572642	Not Human	Human	Human	0.295682	0.704318	Not Human	Not Human	Not Human	0.436343	0.563657	Not Human	Not Human	Not Human	0.452524	0.547476	Not Human	Not Human	Not Human	0.346001	0.653999	Not Human	Not Human	Not Human	0.31662	0.68338	Not Human	Not Human	Not Human	0.319023	0.680977	Not Human	Human	Human	0.441313	0.558687	Not Human	Human	Human	0.653911	0.346089	Human	Human	Human	0.369422	0.630578	Not Human	Human	Not Human	0.404455	0.595545	Not Human	Not Human	Not Human	0.322826	0.677174	Not Human	Human	Not Human	0.44839	0.55161	Not Human	Human	Not Human	0.399273	0.600727	Not Human	Not Human	Not Human	0.341952	0.658048	Not Human	Not Human	Not Human	0.395473	0.604527	Not Human	Human	Human	0	1	Not Poultry	Not Poultry	Not Poultry	0.00928926	0.990711	Not Poultry	Not Poultry	Not Poultry
Canine	ESC_DC3036AA_AS	0.895416	0.104584	Human	Human	Human	0.981682	0.0183181	Canine	Canine	Canine	0.000708344	0.999292	Not Bovine	Not Bovine	Not Bovine	0.00157191	0.998428	Not Ovine	Not Ovine	Not Ovine	0.00625323	0.993747	Not Deer	Not Deer	Not Deer	0.000812321	0.999188	Not Swine	Not Swine	Not Swine	0.994667	0.00533333	Canine	Canine	Canine	0.00261406	0.997386	Not Bovine	Not Bovine	Not Bovine	0.000770867	0.999229	Not Ovine	Not Ovine	Not Ovine	0.00606954	0.99393	Not Deer	Not Deer	Not Deer	0.00853514	0.991465	Not Swine	Not Swine	Not Swine	0.988013	0.0119869	Canine	Canine	Canine	0.0663822	0.933618	Not Deer	Not Deer	Not Deer	0.0130857	0.986914	Not Human&Wastewater	Not Human&Wastewater	Not Human&Wastewater	0.00619933	0.993801	Not Human	Not Human	Not Human	0.00791636	0.992084	Not Human	Not Human	Not Human	0.00876159	0.991238	Not Human	Not Human	Not Human	0.0132324	0.986768	Not Human	Not Human	Not Human	0.0168369	0.983163	Not Human	Not Human	Not Human	0.00489996	0.9951	Not Human	Not Human	Not Human	0.00167685	0.998323	Not Human	Not Human	Not Human	0.0178476	0.982152	Not Human	Not Human	Not Human	0.00243585	0.997564	Not Human	Not Human	Not Human	0.00708952	0.99291	Not Human	Not Human	Not Human	0.0292598	0.97074	Not Human	Not Human	Not Human	0.0092	0.9908	Not Human	Not Human	Not Human	0.0176943	0.982306	Not Human	Not Human	Not Human	0.0117416	0.988258	Not Human	Not Human	Not Human	0.00435238	0.995648	Not Human	Not Human	Not Human	0.00455873	0.995441	Not Human	Not Human	Not Human	0.00849286	0.991507	Not Human	Not Human	Not Human	0.00595714	0.994043	Not Human	Not Human	Not Human	0	1	Not Poultry	Not Poultry	Not Poultry	0.00343501	0.996565	Not Poultry	Not Poultry	Not Poultry
Canine	ESC_DC3037AA_AS	0.997622	0.00237838	Human	Human	Human	0.00607399	0.993926	Not Canine	Not Canine	Not Canine	4.26E-06	0.999996	Not Bovine	Not Bovine	Not Bovine	0.00104938	0.998951	Not Ovine	Not Ovine	Not Ovine	0.000127615	0.999872	Not Deer	Not Deer	Not Deer	0.00106752	0.998932	Not Swine	Not Swine	Not Swine	0.664312	0.335688	Canine	Canine	Canine	0.0213576	0.978642	Not Bovine	Not Bovine	Not Bovine	0.012619	0.987381	Not Ovine	Not Ovine	Not Ovine	0.125978	0.874022	Not Deer	Not Deer	Not Deer	0.246072	0.753928	Not Swine	Not Swine	Not Swine	0.0112215	0.988778	Not Canine	Not Canine	Not Canine	2.00E-04	0.9998	Not Deer	Not Deer	Not Deer	0.988602	0.0113981	Human&Wastewater	Human&Wastewater	Human&Wastewater	0.994081	0.00591945	Human	Human	Human	0.97533	0.0246698	Human	Human	Human	0.946782	0.0532175	Human	Human	Human	0.960707	0.039293	Human	Human	Human	0.950017	0.0499828	Human	Human	Human	0.991784	0.00821616	Human	Human	Human	0.982201	0.0177989	Human	Human	Human	0.964068	0.0359324	Human	Human	Human	0.974454	0.0255464	Human	Human	Human	0.994341	0.0056588	Human	Human	Human	0.971453	0.0285471	Human	Human	Human	0.957049	0.042951	Human	Human	Human	0.977053	0.0229471	Human	Human	Human	0.930942	0.0690584	Human	Human	Human	0.996258	0.00374218	Human	Human	Human	0.949143	0.0508575	Human	Human	Human	0.966457	0.0335428	Human	Human	Human	0.971954	0.0280463	Human	Human	Human	0	1	Not Poultry	Not Poultry	Not Poultry	0.0336575	0.966342	Not Poultry	Not Poultry	Not Poultry
Human	ESC_DC3038AA_AS	0.999906	9.37E-05	Human	Human	Human	0.00994285	0.990057	Not Canine	Not Canine	Not Canine	8.18E-06	0.999992	Not Bovine	Not Bovine	Not Bovine	5.59E-05	0.999944	Not Ovine	Not Ovine	Not Ovine	0.00166506	0.998335	Not Deer	Not Deer	Not Deer	0.000165126	0.999835	Not Swine	Not Swine	Not Swine	0.736094	0.263906	Canine	Canine	Canine	0.0358082	0.964192	Not Bovine	Not Bovine	Not Bovine	0.0251363	0.974864	Not Ovine	Not Ovine	Not Ovine	0.0682728	0.931727	Not Deer	Not Deer	Not Deer	0.145977	0.854023	Not Swine	Not Swine	Not Swine	0.00218604	0.997814	Not Canine	Not Canine	Not Canine	0	1	Not Deer	Not Deer	Not Deer	0.99551	0.00448957	Human&Wastewater	Human&Wastewater	Human&Wastewater	0.995326	0.0046744	Human	Human	Human	0.960627	0.0393734	Human	Human	Human	0.962068	0.0379317	Human	Human	Human	0.946279	0.0537211	Human	Human	Human	0.933975	0.0660254	Human	Human	Human	0.964343	0.0356572	Human	Human	Human	0.98348	0.0165197	Human	Human	Human	0.957364	0.0426359	Human	Human	Human	0.929242	0.070758	Human	Human	Human	0.996771	0.00322931	Human	Human	Human	0.966106	0.0338942	Human	Human	Human	0.994635	0.00536463	Human	Human	Human	0.993017	0.00698317	Human	Human	Human	0.97497	0.0250295	Human	Human	Human	0.994599	0.00540069	Human	Human	Human	0.990733	0.0092671	Human	Human	Human	0.983413	0.0165869	Human	Human	Human	0.980851	0.0191486	Human	Human	Human	0	1	Not Poultry	Not Poultry	Not Poultry	0.0159431	0.984057	Not Poultry	Not Poultry	Not Poultry
Canine	ESC_DC3039AA_AS	0.96593	0.0340696	Human	Human	Human	0.953178	0.0468216	Canine	Canine	Canine	0.00691029	0.99309	Not Bovine	Not Bovine	Not Bovine	6.16E-05	0.999938	Not Ovine	Not Ovine	Not Ovine	0.00427344	0.995727	Not Deer	Not Deer	Not Deer	0.00205646	0.997944	Not Swine	Not Swine	Not Swine	0.991733	0.00826667	Canine	Canine	Canine	0.00320537	0.996795	Not Bovine	Not Bovine	Not Bovine	0.00969308	0.990307	Not Ovine	Not Ovine	Not Ovine	0.00823315	0.991767	Not Deer	Not Deer	Not Deer	0.013335	0.986665	Not Swine	Not Swine	Not Swine	0.952258	0.0477417	Canine	Canine	Canine	0.0284267	0.971573	Not Deer	Not Deer	Not Deer	0.0378782	0.962122	Not Human&Wastewater	Not Human&Wastewater	Not Human&Wastewater	0.0423791	0.957621	Not Human	Not Human	Not Human	0.04978	0.95022	Not Human	Not Human	Not Human	0.0409857	0.959014	Not Human	Not Human	Not Human	0.0512177	0.948782	Not Human	Not Human	Not Human	0.029258	0.970742	Not Human	Not Human	Not Human	0.0193767	0.980623	Not Human	Not Human	Not Human	0.0495593	0.950441	Not Human	Not Human	Not Human	0.090239	0.909761	Not Human	Not Human	Not Human	0.0298833	0.970117	Not Human	Not Human	Not Human	0.0336371	0.966363	Not Human	Not Human	Not Human	0.11106	0.88894	Not Human	Not Human	Not Human	0.0678468	0.932153	Not Human	Not Human	Not Human	0.0849879	0.915012	Not Human	Not Human	Not Human	0.0453156	0.954684	Not Human	Not Human	Not Human	0.0398441	0.960156	Not Human	Not Human	Not Human	0.0615222	0.938478	Not Human	Not Human	Not Human	0.0884389	0.911561	Not Human	Not Human	Not Human	0.0548819	0.945118	Not Human	Not Human	Not Human	0.00410286	0.995897	Not Poultry	Not Poultry	Not Poultry	0.0252393	0.974761	Not Poultry	Not Poultry	Not Poultry
Canine	ESC_DC3040AA_AS	0.953129	0.0468706	Human	Human	Human	0.773524	0.226476	Canine	Canine	Canine	0.00185315	0.998147	Not Bovine	Not Bovine	Not Bovine	0.00050176	0.999498	Not Ovine	Not Ovine	Not Ovine	0.0128465	0.987153	Not Deer	Not Deer	Not Deer	0.00441815	0.995582	Not Swine	Not Swine	Not Swine	0.821575	0.178425	Canine	Canine	Canine	0.0177263	0.982274	Not Bovine	Not Bovine	Not Bovine	0.0370954	0.962905	Not Ovine	Not Ovine	Not Ovine	0.0704262	0.929574	Not Deer	Not Deer	Not Deer	0.030502	0.969498	Not Swine	Not Swine	Not Swine	0.758796	0.241204	Canine	Canine	Canine	0.0451476	0.954852	Not Deer	Not Deer	Not Deer	0.197412	0.802588	Not Human&Wastewater	Not Human&Wastewater	Not Human&Wastewater	0.176341	0.823659	Not Human	Not Human	Not Human	0.186676	0.813324	Not Human	Not Human	Not Human	0.103951	0.896049	Not Human	Not Human	Not Human	0.110319	0.889681	Not Human	Not Human	Not Human	0.174825	0.825175	Not Human	Not Human	Not Human	0.114686	0.885314	Not Human	Not Human	Not Human	0.103629	0.896371	Not Human	Not Human	Not Human	0.0620274	0.937973	Not Human	Not Human	Not Human	0.0500278	0.949972	Not Human	Not Human	Not Human	0.195082	0.804918	Not Human	Not Human	Not Human	0.227689	0.772311	Not Human	Not Human	Not Human	0.14604	0.85396	Not Human	Not Human	Not Human	0.110556	0.889444	Not Human	Not Human	Not Human	0.0615314	0.938469	Not Human	Not Human	Not Human	0.10247	0.89753	Not Human	Not Human	Not Human	0.101035	0.898965	Not Human	Not Human	Not Human	0.0651508	0.934849	Not Human	Not Human	Not Human	0.0996283	0.900372	Not Human	Not Human	Not Human	0.00328571	0.996714	Not Poultry	Not Poultry	Not Poultry	0.0270756	0.972924	Not Poultry	Not Poultry	Not Poultry
Human	ESC_DC3041AA_AS	0.990878	0.00912179	Human	Human	Human	0.0573158	0.942684	Not Canine	Not Canine	Not Canine	0.00116056	0.998839	Not Bovine	Not Bovine	Not Bovine	0.00275856	0.997241	Not Ovine	Not Ovine	Not Ovine	7.35E-05	0.999926	Not Deer	Not Deer	Not Deer	0.00522275	0.994777	Not Swine	Not Swine	Not Swine	0.67613	0.32387	Canine	Canine	Canine	0.0375086	0.962491	Not Bovine	Not Bovine	Not Bovine	0.00687951	0.99312	Not Ovine	Not Ovine	Not Ovine	0.0596633	0.940337	Not Deer	Not Deer	Not Deer	0.228576	0.771424	Not Swine	Not Swine	Not Swine	0.0582184	0.941782	Not Canine	Not Canine	Not Canine	0.0036	0.9964	Not Deer	Not Deer	Not Deer	0.953033	0.046967	Human&Wastewater	Human&Wastewater	Human&Wastewater	0.946786	0.0532142	Human	Human	Human	0.904654	0.0953456	Human	Human	Human	0.924932	0.0750682	Human	Human	Human	0.836601	0.163399	Human	Human	Human	0.825122	0.174878	Human	Human	Human	0.929092	0.0709078	Human	Human	Human	0.928634	0.0713664	Human	Human	Human	0.929429	0.0705707	Human	Human	Human	0.93258	0.0674203	Human	Human	Human	0.954898	0.0451021	Human	Human	Human	0.861804	0.138196	Human	Human	Human	0.928688	0.0713122	Human	Human	Human	0.962015	0.0379855	Human	Human	Human	0.830834	0.169166	Human	Human	Human	0.949682	0.050318	Human	Human	Human	0.816473	0.183527	Human	Human	Human	0.853086	0.146914	Human	Human	Human	0.772204	0.227796	Human	Human	Human	0.000914286	0.999086	Not Poultry	Not Poultry	Not Poultry	0.0445096	0.95549	Not Poultry	Not Poultry	Not Poultry
Human	ESC_DC3042AA_AS	0.742674	0.257326	Human	Human	Human	0.0761794	0.923821	Not Canine	Canine	Not Canine	0.00038611	0.999614	Not Bovine	Not Bovine	Not Bovine	0.00168588	0.998314	Not Ovine	Not Ovine	Not Ovine	0.0166977	0.983302	Not Deer	Not Deer	Not Deer	0.00204893	0.997951	Not Swine	Not Swine	Not Swine	0.598159	0.401841	Canine	Canine	Canine	0.0142089	0.985791	Not Bovine	Not Bovine	Not Bovine	0.0153632	0.984637	Not Ovine	Not Ovine	Not Ovine	0.0792671	0.920733	Not Deer	Not Deer	Not Deer	0.018433	0.981567	Not Swine	Not Swine	Not Swine	0.226366	0.773634	Not Canine	Canine	Not Canine	0.0287467	0.971253	Not Deer	Not Deer	Not Deer	0.44611	0.55389	Not Human&Wastewater	Not Human&Wastewater	Not Human&Wastewater	0.601694	0.398306	Human	Human	Human	0.270504	0.729496	Not Human	Not Human	Not Human	0.280328	0.719672	Not Human	Not Human	Not Human	0.554843	0.445157	Human	Human	Human	0.223169	0.776831	Not Human	Not Human	Not Human	0.141038	0.858962	Not Human	Not Human	Not Human	0.144207	0.855793	Not Human	Not Human	Not Human	0.0798458	0.920154	Not Human	Not Human	Not Human	0.0597733	0.940227	Not Human	Not Human	Not Human	0.583119	0.416881	Human	Human	Human	0.340849	0.659151	Not Human	Not Human	Not Human	0.523813	0.476187	Human	Human	Human	0.541102	0.458898	Human	Human	Human	0.0549727	0.945027	Not Human	Not Human	Not Human	0.0947375	0.905263	Not Human	Not Human	Not Human	0.0975667	0.902433	Not Human	Not Human	Not Human	0.0351465	0.964854	Not Human	Not Human	Not Human	0.0595486	0.940451	Not Human	Not Human	Not Human	0.00111429	0.998886	Not Poultry	Not Poultry	Not Poultry	0.0126657	0.987334	Not Poultry	Not Poultry	Not Poultry
Human	ESC_DC3043AA_AS	0.995555	0.00444504	Human	Human	Human	0.114064	0.885936	Not Canine	Canine	Not Canine	0.00681034	0.99319	Not Bovine	Not Bovine	Not Bovine	7.56E-05	0.999924	Not Ovine	Not Ovine	Not Ovine	0.00150993	0.99849	Not Deer	Not Deer	Not Deer	0.000135049	0.999865	Not Swine	Not Swine	Not Swine	0.943484	0.0565162	Canine	Canine	Canine	0.0124703	0.98753	Not Bovine	Not Bovine	Not Bovine	0.00555451	0.994445	Not Ovine	Not Ovine	Not Ovine	0.0121926	0.987807	Not Deer	Not Deer	Not Deer	0.00880434	0.991196	Not Swine	Not Swine	Not Swine	0.103455	0.896545	Not Canine	Canine	Not Canine	0.0111448	0.988855	Not Deer	Not Deer	Not Deer	0.74577	0.25423	Human&Wastewater	Human&Wastewater	Human&Wastewater	0.533956	0.466044	Human	Human	Human	0.432458	0.567542	Not Human	Not Human	Not Human	0.369246	0.630754	Not Human	Human	Human	0.375153	0.624847	Not Human	Not Human	Not Human	0.718678	0.281322	Human	Human	Human	0.553763	0.446237	Human	Human	Human	0.383869	0.616131	Not Human	Human	Not Human	0.245926	0.754074	Not Human	Not Human	Not Human	0.167962	0.832038	Not Human	Not Human	Not Human	0.902342	0.0976585	Human	Human	Human	0.706247	0.293753	Human	Human	Human	0.693035	0.306965	Human	Human	Human	0.754831	0.245169	Human	Human	Human	0.335686	0.664314	Not Human	Human	Not Human	0.566239	0.433761	Human	Human	Not Human	0.408579	0.591421	Not Human	Not Human	Not Human	0.298899	0.701101	Not Human	Not Human	Not Human	0.203611	0.796389	Not Human	Not Human	Not Human	0	1	Not Poultry	Not Poultry	Not Poultry	0.003379	0.996621	Not Poultry	Not Poultry	Not Poultry
Canine	ESC_DC3044AA_AS	0.957192	0.0428076	Human	Human	Human	0.929257	0.0707429	Canine	Canine	Canine	0.000809341	0.999191	Not Bovine	Not Bovine	Not Bovine	0.000311624	0.999688	Not Ovine	Not Ovine	Not Ovine	0.0111116	0.988888	Not Deer	Not Deer	Not Deer	0.00017598	0.999824	Not Swine	Not Swine	Not Swine	0.984187	0.0158133	Canine	Canine	Canine	0.00610629	0.993894	Not Bovine	Not Bovine	Not Bovine	0.0085718	0.991428	Not Ovine	Not Ovine	Not Ovine	0.0346338	0.965366	Not Deer	Not Deer	Not Deer	0.0281629	0.971837	Not Swine	Not Swine	Not Swine	0.883478	0.116522	Canine	Canine	Canine	0.0170533	0.982947	Not Deer	Not Deer	Not Deer	0.154266	0.845734	Not Human&Wastewater	Not Human&Wastewater	Not Human&Wastewater	0.114743	0.885257	Not Human	Not Human	Not Human	0.147158	0.852842	Not Human	Not Human	Not Human	0.0996575	0.900343	Not Human	Not Human	Not Human	0.162955	0.837045	Not Human	Not Human	Not Human	0.180251	0.819749	Not Human	Not Human	Not Human	0.090825	0.909175	Not Human	Not Human	Not Human	0.129524	0.870476	Not Human	Not Human	Not Human	0.209493	0.790507	Not Human	Not Human	Not Human	0.0871856	0.912814	Not Human	Not Human	Not Human	0.0931524	0.906848	Not Human	Not Human	Not Human	0.176745	0.823255	Not Human	Not Human	Not Human	0.167037	0.832963	Not Human	Not Human	Not Human	0.142077	0.857923	Not Human	Not Human	Not Human	0.167162	0.832838	Not Human	Not Human	Not Human	0.102793	0.897207	Not Human	Not Human	Not Human	0.15382	0.84618	Not Human	Not Human	Not Human	0.191127	0.808873	Not Human	Not Human	Not Human	0.206711	0.793289	Not Human	Not Human	Not Human	0.0167835	0.983217	Not Poultry	Not Poultry	Not Poultry	0.100992	0.899008	Not Poultry	Not Poultry	Not Poultry
Canine	ESC_DC3045AA_AS	0.99016	0.00984002	Human	Human	Human	0.744008	0.255992	Canine	Canine	Canine	4.26E-06	0.999996	Not Bovine	Not Bovine	Not Bovine	4.94E-05	0.999951	Not Ovine	Not Ovine	Not Ovine	0.00439946	0.995601	Not Deer	Not Deer	Not Deer	0.000125762	0.999874	Not Swine	Not Swine	Not Swine	0.95358	0.04642	Canine	Canine	Canine	0.0145696	0.98543	Not Bovine	Not Bovine	Not Bovine	0.0185241	0.981476	Not Ovine	Not Ovine	Not Ovine	0.0293233	0.970677	Not Deer	Not Deer	Not Deer	0.0143842	0.985616	Not Swine	Not Swine	Not Swine	0.720242	0.279758	Canine	Canine	Canine	0.00944952	0.99055	Not Deer	Not Deer	Not Deer	0.208156	0.791844	Not Human&Wastewater	Not Human&Wastewater	Not Human&Wastewater	0.192657	0.807343	Not Human	Not Human	Not Human	0.149179	0.850821	Not Human	Not Human	Not Human	0.183998	0.816002	Not Human	Not Human	Not Human	0.218478	0.781522	Not Human	Not Human	Not Human	0.176011	0.823989	Not Human	Not Human	Not Human	0.149538	0.850462	Not Human	Not Human	Not Human	0.169504	0.830496	Not Human	Not Human	Not Human	0.143222	0.856778	Not Human	Not Human	Not Human	0.190092	0.809908	Not Human	Not Human	Not Human	0.177542	0.822458	Not Human	Not Human	Not Human	0.377521	0.622479	Not Human	Not Human	Not Human	0.224749	0.775251	Not Human	Not Human	Not Human	0.295779	0.704221	Not Human	Not Human	Not Human	0.280418	0.719582	Not Human	Not Human	Not Human	0.171569	0.828431	Not Human	Not Human	Not Human	0.193386	0.806614	Not Human	Not Human	Not Human	0.162786	0.837214	Not Human	Not Human	Not Human	0.164237	0.835763	Not Human	Not Human	Not Human	0.000133333	0.999867	Not Poultry	Not Poultry	Not Poultry	0.014564	0.985436	Not Poultry	Not Poultry	Not Poultry
Canine	ESC_DC3046AA_AS	0.98352	0.0164803	Human	Human	Human	0.96118	0.0388203	Canine	Canine	Canine	0.00176427	0.998236	Not Bovine	Not Bovine	Not Bovine	0.000561624	0.999438	Not Ovine	Not Ovine	Not Ovine	0.00217847	0.997822	Not Deer	Not Deer	Not Deer	0.00213473	0.997865	Not Swine	Not Swine	Not Swine	0.996613	0.00338667	Canine	Canine	Canine	0.00554074	0.994459	Not Bovine	Not Bovine	Not Bovine	0.000805136	0.999195	Not Ovine	Not Ovine	Not Ovine	0.015646	0.984354	Not Deer	Not Deer	Not Deer	0.00788939	0.992111	Not Swine	Not Swine	Not Swine	0.91753	0.0824698	Canine	Canine	Canine	0.0221867	0.977813	Not Deer	Not Deer	Not Deer	0.0670952	0.932905	Not Human&Wastewater	Not Human&Wastewater	Not Human&Wastewater	0.108846	0.891154	Not Human	Not Human	Not Human	0.0833192	0.916681	Not Human	Not Human	Not Human	0.0510488	0.948951	Not Human	Not Human	Not Human	0.075862	0.924138	Not Human	Not Human	Not Human	0.0434842	0.956516	Not Human	Not Human	Not Human	0.0750472	0.924953	Not Human	Not Human	Not Human	0.0737624	0.926238	Not Human	Not Human	Not Human	0.117623	0.882377	Not Human	Not Human	Not Human	0.0360695	0.96393	Not Human	Not Human	Not Human	0.0790244	0.920976	Not Human	Not Human	Not Human	0.218669	0.781331	Not Human	Not Human	Not Human	0.106788	0.893212	Not Human	Not Human	Not Human	0.105405	0.894595	Not Human	Not Human	Not Human	0.0337175	0.966283	Not Human	Not Human	Not Human	0.0849695	0.91503	Not Human	Not Human	Not Human	0.122676	0.877324	Not Human	Not Human	Not Human	0.133267	0.866733	Not Human	Not Human	Not Human	0.0693639	0.930636	Not Human	Not Human	Not Human	4.00E-04	0.9996	Not Poultry	Not Poultry	Not Poultry	0.00407178	0.995928	Not Poultry	Not Poultry	Not Poultry
Canine	ESC_DC3047AA_AS	0.978159	0.0218409	Human	Human	Human	0.581839	0.418161	Canine	Canine	Canine	0.00587684	0.994123	Not Bovine	Not Bovine	Not Bovine	0.00291367	0.997086	Not Ovine	Not Ovine	Not Ovine	9.60E-05	0.999904	Not Deer	Not Deer	Not Deer	0.000986165	0.999014	Not Swine	Not Swine	Not Swine	0.989507	0.0104933	Canine	Canine	Canine	0.00803469	0.991965	Not Bovine	Not Bovine	Not Bovine	0.00280238	0.997198	Not Ovine	Not Ovine	Not Ovine	0.0117585	0.988241	Not Deer	Not Deer	Not Deer	0.00914457	0.990855	Not Swine	Not Swine	Not Swine	0.581192	0.418808	Canine	Canine	Canine	0.00257333	0.997427	Not Deer	Not Deer	Not Deer	0.376906	0.623094	Not Human&Wastewater	Not Human&Wastewater	Not Human&Wastewater	0.434798	0.565202	Not Human	Not Human	Not Human	0.39677	0.60323	Not Human	Not Human	Not Human	0.152912	0.847088	Not Human	Not Human	Not Human	0.300749	0.699251	Not Human	Not Human	Not Human	0.177296	0.822704	Not Human	Not Human	Not Human	0.66655	0.33345	Human	Human	Human	0.397931	0.602069	Not Human	Human	Not Human	0.370603	0.629397	Not Human	Not Human	Not Human	0.340409	0.659591	Not Human	Human	Human	0.760891	0.239109	Human	Human	Human	0.550979	0.449021	Human	Human	Human	0.312494	0.687506	Not Human	Human	Not Human	0.276184	0.723816	Not Human	Not Human	Not Human	0.186562	0.813438	Not Human	Not Human	Not Human	0.744262	0.255738	Human	Human	Human	0.369882	0.630118	Not Human	Not Human	Not Human	0.305995	0.694005	Not Human	Not Human	Not Human	0.226831	0.773169	Not Human	Not Human	Not Human	8.00E-04	0.9992	Not Poultry	Not Poultry	Not Poultry	0.0697671	0.930233	Not Poultry	Not Poultry	Not Poultry
Canine	ESC_DC3048AA_AS	0.586371	0.413629	Human	Human	Human	0.90722	0.0927798	Canine	Canine	Canine	0.0204314	0.979569	Not Bovine	Not Bovine	Not Bovine	0.0196738	0.980326	Not Ovine	Not Ovine	Not Ovine	0.0105437	0.989456	Not Deer	Not Deer	Not Deer	0.0229147	0.977085	Not Swine	Not Swine	Not Swine	0.946246	0.0537543	Canine	Canine	Canine	0.0158278	0.984172	Not Bovine	Not Bovine	Not Bovine	0.0259415	0.974058	Not Ovine	Not Ovine	Not Ovine	0.0309712	0.969029	Not Deer	Not Deer	Not Deer	0.0347729	0.965227	Not Swine	Not Swine	Not Swine	0.893416	0.106584	Canine	Canine	Canine	0.249554	0.750446	Not Deer	Not Deer	Not Deer	0.236733	0.763267	Not Human&Wastewater	Not Human&Wastewater	Not Human&Wastewater	0.0583497	0.94165	Not Human	Not Human	Not Human	0.0697271	0.930273	Not Human	Not Human	Not Human	0.07602	0.92398	Not Human	Not Human	Not Human	0.0674342	0.932566	Not Human	Not Human	Not Human	0.140348	0.859652	Not Human	Not Human	Not Human	0.020933	0.979067	Not Human	Not Human	Not Human	0.0185313	0.981469	Not Human	Not Human	Not Human	0.0122123	0.987788	Not Human	Not Human	Not Human	0.0126403	0.98736	Not Human	Not Human	Not Human	0.0333224	0.966678	Not Human	Not Human	Not Human	0.125402	0.874598	Not Human	Not Human	Not Human	0.0271369	0.972863	Not Human	Not Human	Not Human	0.0322695	0.96773	Not Human	Not Human	Not Human	0.031099	0.968901	Not Human	Not Human	Not Human	0.0124324	0.987568	Not Human	Not Human	Not Human	0.0135381	0.986462	Not Human	Not Human	Not Human	0.00861905	0.991381	Not Human	Not Human	Not Human	0.0268648	0.973135	Not Human	Not Human	Not Human	0.00441111	0.995589	Not Poultry	Not Poultry	Not Poultry	0.0104092	0.989591	Not Poultry	Not Poultry	Not Poultry
Canine	ESC_DC3049AA_AS	0.954445	0.0455555	Human	Human	Human	0.767861	0.232139	Canine	Canine	Canine	0.00920791	0.990792	Not Bovine	Not Bovine	Not Bovine	0.0024242	0.997576	Not Ovine	Not Ovine	Not Ovine	0.021145	0.978855	Not Deer	Not Deer	Not Deer	0.00925143	0.990749	Not Swine	Not Swine	Not Swine	0.833267	0.166733	Canine	Canine	Canine	0.0167134	0.983287	Not Bovine	Not Bovine	Not Bovine	0.0205211	0.979479	Not Ovine	Not Ovine	Not Ovine	0.0521042	0.947896	Not Deer	Not Deer	Not Deer	0.0337541	0.966246	Not Swine	Not Swine	Not Swine	0.791485	0.208515	Canine	Canine	Canine	0.0386352	0.961365	Not Deer	Not Deer	Not Deer	0.15692	0.84308	Not Human&Wastewater	Not Human&Wastewater	Not Human&Wastewater	0.124344	0.875656	Not Human	Not Human	Not Human	0.113617	0.886383	Not Human	Not Human	Not Human	0.127846	0.872154	Not Human	Not Human	Not Human	0.0923515	0.907649	Not Human	Not Human	Not Human	0.177985	0.822015	Not Human	Not Human	Not Human	0.181225	0.818775	Not Human	Not Human	Not Human	0.17806	0.82194	Not Human	Not Human	Not Human	0.124961	0.875039	Not Human	Not Human	Not Human	0.100688	0.899312	Not Human	Not Human	Not Human	0.140776	0.859224	Not Human	Not Human	Not Human	0.225258	0.774742	Not Human	Not Human	Not Human	0.184817	0.815183	Not Human	Not Human	Not Human	0.129952	0.870048	Not Human	Not Human	Not Human	0.110197	0.889803	Not Human	Not Human	Not Human	0.14833	0.85167	Not Human	Not Human	Not Human	0.135313	0.864687	Not Human	Not Human	Not Human	0.208715	0.791285	Not Human	Not Human	Not Human	0.161619	0.838381	Not Human	Not Human	Not Human	0.000542857	0.999457	Not Poultry	Not Poultry	Not Poultry	0.0212356	0.978764	Not Poultry	Not Poultry	Not Poultry
Canine	ESC_DC3050AA_AS	0.946741	0.0532587	Human	Human	Human	0.436461	0.563539	Not Canine	Canine	Canine	0.0095803	0.99042	Not Bovine	Not Bovine	Not Bovine	0.00329768	0.996702	Not Ovine	Not Ovine	Not Ovine	0.0424713	0.957529	Not Deer	Not Deer	Not Deer	0.0125526	0.987447	Not Swine	Not Swine	Not Swine	0.802505	0.197495	Canine	Canine	Canine	0.0602141	0.939786	Not Bovine	Not Bovine	Not Bovine	0.0091167	0.990883	Not Ovine	Not Ovine	Not Ovine	0.124151	0.875849	Not Deer	Not Deer	Not Deer	0.0577418	0.942258	Not Swine	Not Swine	Not Swine	0.447001	0.552999	Not Canine	Canine	Canine	0.0959686	0.904031	Not Deer	Not Deer	Not Deer	0.621645	0.378355	Human&Wastewater	Human&Wastewater	Human&Wastewater	0.797341	0.202659	Human	Human	Human	0.377863	0.622137	Not Human	Not Human	Not Human	0.329065	0.670935	Not Human	Human	Not Human	0.289342	0.710658	Not Human	Not Human	Not Human	0.397224	0.602776	Not Human	Not Human	Not Human	0.329477	0.670523	Not Human	Not Human	Not Human	0.259283	0.740717	Not Human	Not Human	Not Human	0.207559	0.792441	Not Human	Not Human	Not Human	0.171781	0.828219	Not Human	Not Human	Not Human	0.654504	0.345496	Human	Human	Human	0.503053	0.496947	Human	Human	Human	0.337022	0.662978	Not Human	Human	Not Human	0.363765	0.636235	Not Human	Not Human	Not Human	0.222099	0.777901	Not Human	Not Human	Not Human	0.318147	0.681853	Not Human	Not Human	Not Human	0.287304	0.712696	Not Human	Not Human	Not Human	0.228956	0.771044	Not Human	Not Human	Not Human	0.18183	0.81817	Not Human	Not Human	Not Human	0.0149086	0.985091	Not Poultry	Not Poultry	Not Poultry	0.0842411	0.915759	Not Poultry	Not Poultry	Not Poultry
Canine	ESC_DC3051AA_AS	0.941234	0.058766	Human	Human	Human	0.965011	0.0349889	Canine	Canine	Canine	2.64E-05	0.999974	Not Bovine	Not Bovine	Not Bovine	9.20E-05	0.999908	Not Ovine	Not Ovine	Not Ovine	0.0136983	0.986302	Not Deer	Not Deer	Not Deer	0.0015787	0.998421	Not Swine	Not Swine	Not Swine	0.99676	0.00324	Canine	Canine	Canine	0.00373242	0.996268	Not Bovine	Not Bovine	Not Bovine	2.09E-05	0.999979	Not Ovine	Not Ovine	Not Ovine	0.01895	0.98105	Not Deer	Not Deer	Not Deer	0.0138808	0.986119	Not Swine	Not Swine	Not Swine	0.986867	0.0131333	Canine	Canine	Canine	0.0349943	0.965006	Not Deer	Not Deer	Not Deer	0.0458619	0.954138	Not Human&Wastewater	Not Human&Wastewater	Not Human&Wastewater	0.0383944	0.961606	Not Human	Not Human	Not Human	0.0271076	0.972892	Not Human	Not Human	Not Human	0.0421953	0.957805	Not Human	Not Human	Not Human	0.0233261	0.976674	Not Human	Not Human	Not Human	0.0357135	0.964287	Not Human	Not Human	Not Human	0.034377	0.965623	Not Human	Not Human	Not Human	0.0261049	0.973895	Not Human	Not Human	Not Human	0.0618973	0.938103	Not Human	Not Human	Not Human	0.0254997	0.9745	Not Human	Not Human	Not Human	0.0631524	0.936848	Not Human	Not Human	Not Human	0.0633299	0.93667	Not Human	Not Human	Not Human	0.027269	0.972731	Not Human	Not Human	Not Human	0.0537368	0.946263	Not Human	Not Human	Not Human	0.0295835	0.970417	Not Human	Not Human	Not Human	0.0235867	0.976413	Not Human	Not Human	Not Human	0.0227774	0.977223	Not Human	Not Human	Not Human	0.0462337	0.953766	Not Human	Not Human	Not Human	0.0398175	0.960183	Not Human	Not Human	Not Human	0	1	Not Poultry	Not Poultry	Not Poultry	0.012064	0.987936	Not Poultry	Not Poultry	Not Poultry
Human	ESC_DC3052AA_AS	0.998855	0.00114504	Human	Human	Human	0.00691145	0.993089	Not Canine	Not Canine	Not Canine	4.26E-06	0.999996	Not Bovine	Not Bovine	Not Bovine	6.52E-05	0.999935	Not Ovine	Not Ovine	Not Ovine	0.00122303	0.998777	Not Deer	Not Deer	Not Deer	7.51E-05	0.999925	Not Swine	Not Swine	Not Swine	0.633097	0.366903	Canine	Canine	Canine	0.0406301	0.95937	Not Bovine	Not Bovine	Not Bovine	0.0922475	0.907753	Not Ovine	Not Ovine	Not Ovine	0.225677	0.774323	Not Deer	Deer	Not Deer	0.350454	0.649546	Not Swine	Swine	Swine	0.0104415	0.989559	Not Canine	Not Canine	Not Canine	0.00186667	0.998133	Not Deer	Not Deer	Not Deer	0.997319	0.00268086	Human&Wastewater	Human&Wastewater	Human&Wastewater	0.975185	0.0248146	Human	Human	Human	0.929832	0.0701683	Human	Human	Human	0.983009	0.0169908	Human	Human	Human	0.959235	0.0407645	Human	Human	Human	0.982711	0.0172886	Human	Human	Human	0.991058	0.00894157	Human	Human	Human	0.983787	0.0162129	Human	Human	Human	0.974686	0.0253143	Human	Human	Human	0.964033	0.0359667	Human	Human	Human	0.997721	0.00227869	Human	Human	Human	0.964155	0.0358446	Human	Human	Human	0.99557	0.0044301	Human	Human	Human	0.989269	0.010731	Human	Human	Human	0.990113	0.00988667	Human	Human	Human	0.985884	0.0141156	Human	Human	Human	0.988301	0.0116988	Human	Human	Human	0.995145	0.00485523	Human	Human	Human	0.987124	0.0128756	Human	Human	Human	0	1	Not Poultry	Not Poultry	Not Poultry	0.0444683	0.955532	Not Poultry	Not Poultry	Not Poultry
Human	ESC_DC3053AA_AS	0.9999	9.99E-05	Human	Human	Human	0.0571765	0.942823	Not Canine	Not Canine	Not Canine	1.03E-05	0.99999	Not Bovine	Not Bovine	Not Bovine	0.000553425	0.999447	Not Ovine	Not Ovine	Not Ovine	5.24E-05	0.999948	Not Deer	Not Deer	Not Deer	0.00348816	0.996512	Not Swine	Not Swine	Not Swine	0.765623	0.234377	Canine	Canine	Canine	0.0239222	0.976078	Not Bovine	Not Bovine	Not Bovine	0.0310298	0.96897	Not Ovine	Not Ovine	Not Ovine	0.0894624	0.910538	Not Deer	Not Deer	Not Deer	0.0600527	0.939947	Not Swine	Not Swine	Not Swine	0.0185025	0.981497	Not Canine	Not Canine	Not Canine	8.00E-04	0.9992	Not Deer	Not Deer	Not Deer	0.980441	0.0195588	Human&Wastewater	Human&Wastewater	Human&Wastewater	0.911932	0.0880678	Human	Human	Human	0.909522	0.0904784	Human	Human	Human	0.87706	0.12294	Human	Human	Human	0.8194	0.1806	Human	Human	Human	0.834835	0.165165	Human	Human	Human	0.964492	0.0355077	Human	Human	Human	0.935706	0.0642939	Human	Human	Human	0.874902	0.125098	Human	Human	Human	0.852423	0.147577	Human	Human	Human	0.957011	0.0429892	Human	Human	Human	0.899269	0.100731	Human	Human	Human	0.815981	0.184019	Human	Human	Human	0.89025	0.10975	Human	Human	Human	0.743579	0.256421	Human	Human	Human	0.951078	0.0489222	Human	Human	Human	0.895538	0.104462	Human	Human	Human	0.885937	0.114063	Human	Human	Human	0.879901	0.120099	Human	Human	Human	0	1	Not Poultry	Not Poultry	Not Poultry	0.020456	0.979544	Not Poultry	Not Poultry	Not Poultry
Human	ESC_DC3054AA_AS	0.996571	0.0034292	Human	Human	Human	0.187429	0.812571	Not Canine	Canine	Not Canine	0.0028101	0.99719	Not Bovine	Not Bovine	Not Bovine	0.000902796	0.999097	Not Ovine	Not Ovine	Not Ovine	0.00139362	0.998606	Not Deer	Not Deer	Not Deer	0.000868599	0.999131	Not Swine	Not Swine	Not Swine	0.894305	0.105695	Canine	Canine	Canine	0.0231375	0.976862	Not Bovine	Not Bovine	Not Bovine	0.0610361	0.938964	Not Ovine	Not Ovine	Not Ovine	0.0919449	0.908055	Not Deer	Not Deer	Not Deer	0.0872669	0.912733	Not Swine	Not Swine	Not Swine	0.143048	0.856952	Not Canine	Canine	Not Canine	0	1	Not Deer	Not Deer	Not Deer	0.797885	0.202115	Human&Wastewater	Human&Wastewater	Human&Wastewater	0.800784	0.199216	Human	Human	Human	0.807143	0.192857	Human	Human	Human	0.710642	0.289358	Human	Human	Human	0.744353	0.255647	Human	Human	Human	0.804875	0.195125	Human	Human	Human	0.77801	0.22199	Human	Human	Human	0.855695	0.144305	Human	Human	Human	0.80278	0.19722	Human	Human	Human	0.759028	0.240972	Human	Human	Human	0.881375	0.118625	Human	Human	Human	0.872428	0.127572	Human	Human	Human	0.914659	0.0853407	Human	Human	Human	0.923556	0.0764437	Human	Human	Human	0.89951	0.10049	Human	Human	Human	0.894437	0.105563	Human	Human	Human	0.912607	0.087393	Human	Human	Human	0.909792	0.0902083	Human	Human	Human	0.889459	0.110541	Human	Human	Human	0	1	Not Poultry	Not Poultry	Not Poultry	0.0170239	0.982976	Not Poultry	Not Poultry	Not Poultry
Human	ESC_DC3055AA_AS	0.986537	0.0134632	Human	Human	Human	0.0434465	0.956554	Not Canine	Not Canine	Not Canine	0.00623901	0.993761	Not Bovine	Not Bovine	Not Bovine	0.0017583	0.998242	Not Ovine	Not Ovine	Not Ovine	0.00429815	0.995702	Not Deer	Not Deer	Not Deer	0.00419725	0.995803	Not Swine	Not Swine	Not Swine	0.786635	0.213365	Canine	Canine	Canine	0.090701	0.909299	Not Bovine	Not Bovine	Not Bovine	0.00865294	0.991347	Not Ovine	Not Ovine	Not Ovine	0.0490814	0.950919	Not Deer	Not Deer	Not Deer	0.0542107	0.945789	Not Swine	Not Swine	Not Swine	0.0465788	0.953421	Not Canine	Not Canine	Not Canine	0.00414095	0.995859	Not Deer	Not Deer	Not Deer	0.9338	0.0661997	Human&Wastewater	Human&Wastewater	Human&Wastewater	0.84799	0.15201	Human	Human	Human	0.77292	0.22708	Human	Human	Human	0.880873	0.119127	Human	Human	Human	0.842726	0.157274	Human	Human	Human	0.854271	0.145729	Human	Human	Human	0.741332	0.258668	Human	Human	Human	0.648112	0.351888	Human	Human	Human	0.609359	0.390641	Human	Human	Human	0.572603	0.427397	Human	Human	Human	0.867445	0.132555	Human	Human	Human	0.767719	0.232281	Human	Human	Human	0.873565	0.126435	Human	Human	Human	0.866113	0.133887	Human	Human	Human	0.781808	0.218192	Human	Human	Human	0.784836	0.215164	Human	Human	Human	0.724	0.276	Human	Human	Human	0.683398	0.316602	Human	Human	Human	0.570089	0.429911	Human	Human	Human	8.00E-04	0.9992	Not Poultry	Not Poultry	Not Poultry	0.0291596	0.97084	Not Poultry	Not Poultry	Not Poultry
Canine	ESC_DC3056AA_AS	0.977626	0.0223739	Human	Human	Human	0.492871	0.507129	Not Canine	Canine	Canine	0.00239209	0.997608	Not Bovine	Not Bovine	Not Bovine	0.00804565	0.991954	Not Ovine	Not Ovine	Not Ovine	0.0392926	0.960707	Not Deer	Not Deer	Not Deer	0.00107647	0.998924	Not Swine	Not Swine	Not Swine	0.934635	0.0653651	Canine	Canine	Canine	0.0285037	0.971496	Not Bovine	Not Bovine	Not Bovine	0.00655822	0.993442	Not Ovine	Not Ovine	Not Ovine	0.0952964	0.904704	Not Deer	Not Deer	Not Deer	0.0105	0.9895	Not Swine	Not Swine	Not Swine	0.421065	0.578935	Not Canine	Canine	Canine	0.0427244	0.957276	Not Deer	Not Deer	Not Deer	0.482464	0.517536	Not Human&Wastewater	Not Human&Wastewater	Human&Wastewater	0.224509	0.775491	Not Human	Not Human	Not Human	0.19608	0.80392	Not Human	Not Human	Not Human	0.105035	0.894965	Not Human	Not Human	Not Human	0.110685	0.889315	Not Human	Not Human	Not Human	0.133332	0.866668	Not Human	Not Human	Not Human	0.198544	0.801456	Not Human	Not Human	Not Human	0.130883	0.869117	Not Human	Not Human	Not Human	0.0623342	0.937666	Not Human	Not Human	Not Human	0.0485882	0.951412	Not Human	Not Human	Not Human	0.375323	0.624677	Not Human	Not Human	Not Human	0.317789	0.682211	Not Human	Not Human	Not Human	0.189514	0.810486	Not Human	Not Human	Not Human	0.104574	0.895426	Not Human	Not Human	Not Human	0.0589914	0.941009	Not Human	Not Human	Not Human	0.181317	0.818683	Not Human	Not Human	Not Human	0.0829786	0.917021	Not Human	Not Human	Not Human	0.0863167	0.913683	Not Human	Not Human	Not Human	0.0987886	0.901211	Not Human	Not Human	Not Human	0	1	Not Poultry	Not Poultry	Not Poultry	0.00936451	0.990635	Not Poultry	Not Poultry	Not Poultry
Canine	ESC_DC3057AA_AS	0.721877	0.278123	Human	Human	Human	0.748117	0.251883	Canine	Canine	Canine	0.0170025	0.982998	Not Bovine	Not Bovine	Not Bovine	0.0211726	0.978827	Not Ovine	Not Ovine	Not Ovine	0.01425	0.98575	Not Deer	Not Deer	Not Deer	0.0257455	0.974254	Not Swine	Not Swine	Not Swine	0.818031	0.181969	Canine	Canine	Canine	0.0374145	0.962585	Not Bovine	Not Bovine	Not Bovine	0.0122175	0.987782	Not Ovine	Not Ovine	Not Ovine	0.0565871	0.943413	Not Deer	Not Deer	Not Deer	0.088951	0.911049	Not Swine	Not Swine	Not Swine	0.814469	0.185531	Canine	Canine	Canine	0.106055	0.893945	Not Deer	Not Deer	Not Deer	0.167414	0.832586	Not Human&Wastewater	Not Human&Wastewater	Not Human&Wastewater	0.192065	0.807935	Not Human	Not Human	Not Human	0.191297	0.808703	Not Human	Not Human	Not Human	0.132406	0.867594	Not Human	Not Human	Not Human	0.190702	0.809298	Not Human	Not Human	Not Human	0.0362642	0.963736	Not Human	Not Human	Not Human	0.20176	0.79824	Not Human	Not Human	Not Human	0.199651	0.800349	Not Human	Not Human	Not Human	0.18745	0.81255	Not Human	Not Human	Not Human	0.18396	0.81604	Not Human	Not Human	Not Human	0.108893	0.891107	Not Human	Not Human	Not Human	0.283937	0.716063	Not Human	Not Human	Not Human	0.147057	0.852943	Not Human	Not Human	Not Human	0.0797333	0.920267	Not Human	Not Human	Not Human	0.0615479	0.938452	Not Human	Not Human	Not Human	0.0327029	0.967297	Not Human	Not Human	Not Human	0.0411425	0.958858	Not Human	Not Human	Not Human	0.0828271	0.917173	Not Human	Not Human	Not Human	0.0755562	0.924444	Not Human	Not Human	Not Human	0.00146667	0.998533	Not Poultry	Not Poultry	Not Poultry	0.0246077	0.975392	Not Poultry	Not Poultry	Not Poultry
Canine	ESC_DC3058AA_AS	0.910492	0.0895076	Human	Human	Human	0.942591	0.0574086	Canine	Canine	Canine	0.000226439	0.999774	Not Bovine	Not Bovine	Not Bovine	0.001092	0.998908	Not Ovine	Not Ovine	Not Ovine	0.00823871	0.991761	Not Deer	Not Deer	Not Deer	0.00213339	0.997867	Not Swine	Not Swine	Not Swine	0.941661	0.058339	Canine	Canine	Canine	0.00272177	0.997278	Not Bovine	Not Bovine	Not Bovine	0.0164856	0.983514	Not Ovine	Not Ovine	Not Ovine	0.0343233	0.965677	Not Deer	Not Deer	Not Deer	0.00871931	0.991281	Not Swine	Not Swine	Not Swine	0.946624	0.0533762	Canine	Canine	Canine	0.0496286	0.950371	Not Deer	Not Deer	Not Deer	0.115339	0.884661	Not Human&Wastewater	Not Human&Wastewater	Not Human&Wastewater	0.0425581	0.957442	Not Human	Not Human	Not Human	0.0393253	0.960675	Not Human	Not Human	Not Human	0.0416534	0.958347	Not Human	Not Human	Not Human	0.0131928	0.986807	Not Human	Not Human	Not Human	0.0232571	0.976743	Not Human	Not Human	Not Human	0.0162171	0.983783	Not Human	Not Human	Not Human	0.013861	0.986139	Not Human	Not Human	Not Human	0.0305608	0.969439	Not Human	Not Human	Not Human	0.0308867	0.969113	Not Human	Not Human	Not Human	0.0230276	0.976972	Not Human	Not Human	Not Human	0.0379791	0.962021	Not Human	Not Human	Not Human	0.0407619	0.959238	Not Human	Not Human	Not Human	0.0405305	0.95947	Not Human	Not Human	Not Human	0.0257305	0.97427	Not Human	Not Human	Not Human	0.0255362	0.974464	Not Human	Not Human	Not Human	0.0275083	0.972492	Not Human	Not Human	Not Human	0.0315119	0.968488	Not Human	Not Human	Not Human	0.0406533	0.959347	Not Human	Not Human	Not Human	0.001	0.999	Not Poultry	Not Poultry	Not Poultry	0.0132515	0.986749	Not Poultry	Not Poultry	Not Poultry
Canine	ESC_DC3059AA_AS	0.939833	0.0601666	Human	Human	Human	0.0781484	0.921852	Not Canine	Canine	Not Canine	0.00709569	0.992904	Not Bovine	Not Bovine	Not Bovine	0.00636367	0.993636	Not Ovine	Not Ovine	Not Ovine	0.0328485	0.967152	Not Deer	Not Deer	Not Deer	0.00159956	0.9984	Not Swine	Not Swine	Not Swine	0.733067	0.266933	Canine	Canine	Canine	0.0436171	0.956383	Not Bovine	Not Bovine	Not Bovine	0.0176394	0.982361	Not Ovine	Not Ovine	Not Ovine	0.081962	0.918038	Not Deer	Not Deer	Not Deer	0.0963464	0.903654	Not Swine	Not Swine	Not Swine	0.143955	0.856045	Not Canine	Canine	Not Canine	0.0483	0.9517	Not Deer	Not Deer	Not Deer	0.866212	0.133788	Human&Wastewater	Human&Wastewater	Human&Wastewater	0.78785	0.21215	Human	Human	Human	0.678177	0.321823	Human	Human	Human	0.582695	0.417305	Human	Human	Human	0.694723	0.305277	Human	Human	Human	0.535102	0.464898	Human	Human	Not Human	0.720346	0.279654	Human	Human	Human	0.733093	0.266907	Human	Human	Human	0.697706	0.302294	Human	Human	Human	0.633706	0.366294	Human	Human	Human	0.82504	0.17496	Human	Human	Human	0.654152	0.345848	Human	Human	Human	0.507927	0.492073	Human	Human	Human	0.662066	0.337934	Human	Human	Human	0.457289	0.542711	Not Human	Human	Human	0.679724	0.320276	Human	Human	Human	0.79819	0.20181	Human	Human	Human	0.779296	0.220704	Human	Human	Human	0.636832	0.363168	Human	Human	Human	0.00285905	0.997141	Not Poultry	Not Poultry	Not Poultry	0.0445925	0.955408	Not Poultry	Not Poultry	Not Poultry
Canine	ESC_DC3060AA_AS	0.843433	0.156567	Human	Human	Human	0.59455	0.40545	Canine	Canine	Canine	0.0138828	0.986117	Not Bovine	Not Bovine	Not Bovine	0.00934551	0.990654	Not Ovine	Not Ovine	Not Ovine	0.0107904	0.98921	Not Deer	Not Deer	Not Deer	0.00761265	0.992387	Not Swine	Not Swine	Not Swine	0.62948	0.37052	Canine	Canine	Canine	0.0890801	0.91092	Not Bovine	Not Bovine	Not Bovine	0.0416142	0.958386	Not Ovine	Not Ovine	Not Ovine	0.157888	0.842112	Not Deer	Not Deer	Not Deer	0.073014	0.926986	Not Swine	Not Swine	Not Swine	0.605275	0.394725	Canine	Canine	Canine	0.0555232	0.944477	Not Deer	Not Deer	Not Deer	0.747316	0.252684	Human&Wastewater	Human&Wastewater	Human&Wastewater	0.396555	0.603445	Not Human	Not Human	Not Human	0.355158	0.644842	Not Human	Not Human	Not Human	0.256737	0.743263	Not Human	Not Human	Not Human	0.279672	0.720328	Not Human	Not Human	Not Human	0.235462	0.764538	Not Human	Not Human	Not Human	0.36951	0.63049	Not Human	Not Human	Not Human	0.373227	0.626773	Not Human	Human	Not Human	0.322523	0.677477	Not Human	Not Human	Not Human	0.298903	0.701097	Not Human	Human	Human	0.435606	0.564394	Not Human	Human	Human	0.484754	0.515246	Not Human	Human	Human	0.323126	0.676874	Not Human	Human	Not Human	0.298314	0.701686	Not Human	Not Human	Not Human	0.28084	0.71916	Not Human	Not Human	Not Human	0.35369	0.64631	Not Human	Not Human	Not Human	0.35319	0.64681	Not Human	Not Human	Not Human	0.339217	0.660783	Not Human	Not Human	Not Human	0.299746	0.700254	Not Human	Not Human	Not Human	0.0076	0.9924	Not Poultry	Not Poultry	Not Poultry	0.145008	0.854992	Not Poultry	Not Poultry	Not Poultry
Canine	ESC_DC3061AA_AS	0.987923	0.0120773	Human	Human	Human	0.794582	0.205418	Canine	Canine	Canine	0.000804265	0.999196	Not Bovine	Not Bovine	Not Bovine	6.86E-05	0.999931	Not Ovine	Not Ovine	Not Ovine	0.000127512	0.999872	Not Deer	Not Deer	Not Deer	0.00100531	0.998995	Not Swine	Not Swine	Not Swine	0.983952	0.0160476	Canine	Canine	Canine	0.0197866	0.980213	Not Bovine	Not Bovine	Not Bovine	0.00208047	0.99792	Not Ovine	Not Ovine	Not Ovine	0.00647378	0.993526	Not Deer	Not Deer	Not Deer	0.00980256	0.990197	Not Swine	Not Swine	Not Swine	0.784525	0.215475	Canine	Canine	Canine	0.0129657	0.987034	Not Deer	Not Deer	Not Deer	0.182438	0.817562	Not Human&Wastewater	Not Human&Wastewater	Not Human&Wastewater	0.382471	0.617529	Not Human	Not Human	Not Human	0.168498	0.831502	Not Human	Not Human	Not Human	0.0988738	0.901126	Not Human	Not Human	Not Human	0.0743007	0.925699	Not Human	Not Human	Not Human	0.122314	0.877686	Not Human	Not Human	Not Human	0.461068	0.538932	Not Human	Not Human	Not Human	0.165604	0.834396	Not Human	Not Human	Not Human	0.153122	0.846878	Not Human	Not Human	Not Human	0.0402344	0.959766	Not Human	Not Human	Not Human	0.595367	0.404633	Human	Human	Human	0.479962	0.520038	Not Human	Human	Human	0.140428	0.859572	Not Human	Not Human	Not Human	0.147964	0.852036	Not Human	Not Human	Not Human	0.135836	0.864164	Not Human	Not Human	Not Human	0.516997	0.483003	Human	Human	Not Human	0.177928	0.822072	Not Human	Not Human	Not Human	0.116799	0.883201	Not Human	Not Human	Not Human	0.0895302	0.91047	Not Human	Not Human	Not Human	0.0014	0.9986	Not Poultry	Not Poultry	Not Poultry	0.00675645	0.993244	Not Poultry	Not Poultry	Not Poultry
Canine	ESC_DC3062AA_AS	0.585829	0.414171	Human	Human	Human	0.800089	0.199911	Canine	Canine	Canine	0.00492628	0.995074	Not Bovine	Not Bovine	Not Bovine	0.0123932	0.987607	Not Ovine	Not Ovine	Not Ovine	0.0387593	0.961241	Not Deer	Not Deer	Not Deer	0.0212019	0.978798	Not Swine	Not Swine	Not Swine	0.91805	0.0819505	Canine	Canine	Canine	0.0147112	0.985289	Not Bovine	Not Bovine	Not Bovine	0.00648948	0.993511	Not Ovine	Not Ovine	Not Ovine	0.037868	0.962132	Not Deer	Not Deer	Not Deer	0.0149524	0.985048	Not Swine	Not Swine	Not Swine	0.845701	0.154299	Canine	Canine	Canine	0.230355	0.769645	Not Deer	Not Deer	Not Deer	0.422876	0.577124	Not Human&Wastewater	Not Human&Wastewater	Not Human&Wastewater	0.144968	0.855032	Not Human	Not Human	Not Human	0.0832798	0.91672	Not Human	Not Human	Not Human	0.0747813	0.925219	Not Human	Not Human	Not Human	0.0945861	0.905414	Not Human	Not Human	Not Human	0.0962943	0.903706	Not Human	Not Human	Not Human	0.0154475	0.984553	Not Human	Not Human	Not Human	0.026407	0.973593	Not Human	Not Human	Not Human	0.0246996	0.9753	Not Human	Not Human	Not Human	0.0188508	0.981149	Not Human	Not Human	Not Human	0.0921673	0.907833	Not Human	Not Human	Not Human	0.139955	0.860045	Not Human	Not Human	Not Human	0.0479381	0.952062	Not Human	Not Human	Not Human	0.0439594	0.956041	Not Human	Not Human	Not Human	0.0281533	0.971847	Not Human	Not Human	Not Human	0.0104562	0.989544	Not Human	Not Human	Not Human	0.00917359	0.990826	Not Human	Not Human	Not Human	0.01055	0.98945	Not Human	Not Human	Not Human	0.0251733	0.974827	Not Human	Not Human	Not Human	0.00617778	0.993822	Not Poultry	Not Poultry	Not Poultry	0.00377267	0.996227	Not Poultry	Not Poultry	Not Poultry
Canine	ESC_DC3063AA_AS	0.915697	0.0843033	Human	Human	Human	0.92451	0.0754895	Canine	Canine	Canine	0.000971897	0.999028	Not Bovine	Not Bovine	Not Bovine	0.000627965	0.999372	Not Ovine	Not Ovine	Not Ovine	0.000979504	0.99902	Not Deer	Not Deer	Not Deer	0.00227347	0.997727	Not Swine	Not Swine	Not Swine	0.991304	0.00869619	Canine	Canine	Canine	0.00310666	0.996893	Not Bovine	Not Bovine	Not Bovine	0.00022927	0.999771	Not Ovine	Not Ovine	Not Ovine	0.00142045	0.99858	Not Deer	Not Deer	Not Deer	0.00923318	0.990767	Not Swine	Not Swine	Not Swine	0.990883	0.00911667	Canine	Canine	Canine	0.04932	0.95068	Not Deer	Not Deer	Not Deer	0.113729	0.886271	Not Human&Wastewater	Not Human&Wastewater	Not Human&Wastewater	0.0508577	0.949142	Not Human	Not Human	Not Human	0.0258638	0.974136	Not Human	Not Human	Not Human	0.062736	0.937264	Not Human	Not Human	Not Human	0.00966426	0.990336	Not Human	Not Human	Not Human	0.0272793	0.972721	Not Human	Not Human	Not Human	0.0350111	0.964989	Not Human	Not Human	Not Human	0.0278747	0.972125	Not Human	Not Human	Not Human	0.0081646	0.991835	Not Human	Not Human	Not Human	0.0115568	0.988443	Not Human	Not Human	Not Human	0.0545499	0.94545	Not Human	Not Human	Not Human	0.0516674	0.948333	Not Human	Not Human	Not Human	0.0330845	0.966915	Not Human	Not Human	Not Human	0.0160981	0.983902	Not Human	Not Human	Not Human	0.0109133	0.989087	Not Human	Not Human	Not Human	0.013101	0.986899	Not Human	Not Human	Not Human	0.0139167	0.986083	Not Human	Not Human	Not Human	0.0189333	0.981067	Not Human	Not Human	Not Human	0.01352	0.98648	Not Human	Not Human	Not Human	8.00E-04	0.9992	Not Poultry	Not Poultry	Not Poultry	0.00386991	0.99613	Not Poultry	Not Poultry	Not Poultry
Canine	ESC_DC3064AA_AS	0.998719	0.00128146	Human	Human	Human	0.0875704	0.91243	Not Canine	Canine	Not Canine	4.26E-06	0.999996	Not Bovine	Not Bovine	Not Bovine	4.94E-05	0.999951	Not Ovine	Not Ovine	Not Ovine	0.000370248	0.99963	Not Deer	Not Deer	Not Deer	0.0015759	0.998424	Not Swine	Not Swine	Not Swine	0.933524	0.0664756	Canine	Canine	Canine	0.0053795	0.99462	Not Bovine	Not Bovine	Not Bovine	7.25E-05	0.999928	Not Ovine	Not Ovine	Not Ovine	0.0490404	0.95096	Not Deer	Not Deer	Not Deer	0.0310914	0.968909	Not Swine	Not Swine	Not Swine	0.168964	0.831036	Not Canine	Canine	Not Canine	0.00355429	0.996446	Not Deer	Not Deer	Not Deer	0.908946	0.0910544	Human&Wastewater	Human&Wastewater	Human&Wastewater	0.721157	0.278843	Human	Human	Human	0.693692	0.306308	Human	Human	Human	0.805113	0.194887	Human	Human	Human	0.546301	0.453699	Human	Human	Human	0.734418	0.265582	Human	Human	Human	0.850966	0.149034	Human	Human	Human	0.649243	0.350757	Human	Human	Human	0.729971	0.270029	Human	Human	Human	0.549897	0.450103	Human	Human	Human	0.866525	0.133475	Human	Human	Human	0.760352	0.239648	Human	Human	Human	0.787953	0.212047	Human	Human	Human	0.739733	0.260267	Human	Human	Human	0.729085	0.270915	Human	Human	Human	0.851277	0.148723	Human	Human	Human	0.859285	0.140715	Human	Human	Human	0.788924	0.211076	Human	Human	Human	0.732838	0.267162	Human	Human	Human	0.00148571	0.998514	Not Poultry	Not Poultry	Not Poultry	0.0122344	0.987766	Not Poultry	Not Poultry	Not Poultry
Canine	ESC_DC3065AA_AS	0.981607	0.0183927	Human	Human	Human	0.980123	0.0198771	Canine	Canine	Canine	0.000806415	0.999194	Not Bovine	Not Bovine	Not Bovine	6.16E-05	0.999938	Not Ovine	Not Ovine	Not Ovine	0.000464919	0.999535	Not Deer	Not Deer	Not Deer	0.00217547	0.997825	Not Swine	Not Swine	Not Swine	0.998267	0.00173333	Canine	Canine	Canine	0.00256852	0.997431	Not Bovine	Not Bovine	Not Bovine	1.17E-05	0.999988	Not Ovine	Not Ovine	Not Ovine	0.00756712	0.992433	Not Deer	Not Deer	Not Deer	0.00811084	0.991889	Not Swine	Not Swine	Not Swine	0.959433	0.0405667	Canine	Canine	Canine	0.01696	0.98304	Not Deer	Not Deer	Not Deer	0.0331214	0.966879	Not Human&Wastewater	Not Human&Wastewater	Not Human&Wastewater	0.0426437	0.957356	Not Human	Not Human	Not Human	0.0388827	0.961117	Not Human	Not Human	Not Human	0.0490203	0.95098	Not Human	Not Human	Not Human	0.0556998	0.9443	Not Human	Not Human	Not Human	0.0161006	0.983899	Not Human	Not Human	Not Human	0.026937	0.973063	Not Human	Not Human	Not Human	0.0444181	0.955582	Not Human	Not Human	Not Human	0.100733	0.899267	Not Human	Not Human	Not Human	0.0224499	0.97755	Not Human	Not Human	Not Human	0.0309505	0.96905	Not Human	Not Human	Not Human	0.10896	0.89104	Not Human	Not Human	Not Human	0.0568484	0.943152	Not Human	Not Human	Not Human	0.0708356	0.929164	Not Human	Not Human	Not Human	0.0250394	0.974961	Not Human	Not Human	Not Human	0.0365054	0.963495	Not Human	Not Human	Not Human	0.0640472	0.935953	Not Human	Not Human	Not Human	0.0909758	0.909024	Not Human	Not Human	Not Human	0.0320848	0.967915	Not Human	Not Human	Not Human	4.00E-04	0.9996	Not Poultry	Not Poultry	Not Poultry	0.00389563	0.996104	Not Poultry	Not Poultry	Not Poultry
Canine	ESC_DC3067AA_AS	0.953129	0.0468706	Human	Human	Human	0.771924	0.228076	Canine	Canine	Canine	0.00185315	0.998147	Not Bovine	Not Bovine	Not Bovine	0.00050176	0.999498	Not Ovine	Not Ovine	Not Ovine	0.0128465	0.987153	Not Deer	Not Deer	Not Deer	0.00441815	0.995582	Not Swine	Not Swine	Not Swine	0.821575	0.178425	Canine	Canine	Canine	0.017742	0.982258	Not Bovine	Not Bovine	Not Bovine	0.0370954	0.962905	Not Ovine	Not Ovine	Not Ovine	0.0704262	0.929574	Not Deer	Not Deer	Not Deer	0.030502	0.969498	Not Swine	Not Swine	Not Swine	0.762096	0.237904	Canine	Canine	Canine	0.0451476	0.954852	Not Deer	Not Deer	Not Deer	0.198912	0.801088	Not Human&Wastewater	Not Human&Wastewater	Not Human&Wastewater	0.177541	0.822459	Not Human	Not Human	Not Human	0.186676	0.813324	Not Human	Not Human	Not Human	0.103237	0.896763	Not Human	Not Human	Not Human	0.107569	0.892431	Not Human	Not Human	Not Human	0.174939	0.825061	Not Human	Not Human	Not Human	0.114686	0.885314	Not Human	Not Human	Not Human	0.103886	0.896114	Not Human	Not Human	Not Human	0.0620274	0.937973	Not Human	Not Human	Not Human	0.0492278	0.950772	Not Human	Not Human	Not Human	0.195682	0.804318	Not Human	Not Human	Not Human	0.226494	0.773506	Not Human	Not Human	Not Human	0.14604	0.85396	Not Human	Not Human	Not Human	0.110556	0.889444	Not Human	Not Human	Not Human	0.0615981	0.938402	Not Human	Not Human	Not Human	0.10247	0.89753	Not Human	Not Human	Not Human	0.101035	0.898965	Not Human	Not Human	Not Human	0.0651508	0.934849	Not Human	Not Human	Not Human	0.0996283	0.900372	Not Human	Not Human	Not Human	0.00328571	0.996714	Not Poultry	Not Poultry	Not Poultry	0.0270756	0.972924	Not Poultry	Not Poultry	Not Poultry
Canine	ESC_DC3068AA_AS	0.942178	0.0578219	Human	Human	Human	0.875274	0.124726	Canine	Canine	Canine	0.00730755	0.992692	Not Bovine	Not Bovine	Not Bovine	0.00123858	0.998761	Not Ovine	Not Ovine	Not Ovine	0.00857696	0.991423	Not Deer	Not Deer	Not Deer	0.000631858	0.999368	Not Swine	Not Swine	Not Swine	0.957218	0.0427822	Canine	Canine	Canine	0.0143715	0.985629	Not Bovine	Not Bovine	Not Bovine	0.00127087	0.998729	Not Ovine	Not Ovine	Not Ovine	0.046246	0.953754	Not Deer	Not Deer	Not Deer	0.0168905	0.98311	Not Swine	Not Swine	Not Swine	0.80942	0.19058	Canine	Canine	Canine	0.04832	0.95168	Not Deer	Not Deer	Not Deer	0.225313	0.774687	Not Human&Wastewater	Not Human&Wastewater	Not Human&Wastewater	0.355793	0.644207	Not Human	Not Human	Not Human	0.332787	0.667213	Not Human	Not Human	Not Human	0.278664	0.721336	Not Human	Not Human	Not Human	0.190659	0.809341	Not Human	Not Human	Not Human	0.259334	0.740666	Not Human	Not Human	Not Human	0.324752	0.675248	Not Human	Not Human	Not Human	0.253051	0.746949	Not Human	Not Human	Not Human	0.313824	0.686176	Not Human	Not Human	Not Human	0.426848	0.573152	Not Human	Human	Human	0.279033	0.720967	Not Human	Not Human	Not Human	0.227914	0.772086	Not Human	Not Human	Not Human	0.444067	0.555933	Not Human	Human	Human	0.33819	0.66181	Not Human	Not Human	Not Human	0.316499	0.683501	Not Human	Human	Not Human	0.378829	0.621171	Not Human	Not Human	Not Human	0.395822	0.604178	Not Human	Not Human	Not Human	0.332973	0.667027	Not Human	Not Human	Not Human	0.309905	0.690095	Not Human	Not Human	Not Human	0	1	Not Poultry	Not Poultry	Not Poultry	0.00504037	0.99496	Not Poultry	Not Poultry	Not Poultry
Canine	ESC_DC3069AA_AS	0.999822	0.000178378	Human	Human	Human	0.425643	0.574357	Not Canine	Canine	Canine	0.00320426	0.996796	Not Bovine	Not Bovine	Not Bovine	0.00104938	0.998951	Not Ovine	Not Ovine	Not Ovine	0.0013039	0.998696	Not Deer	Not Deer	Not Deer	9.21E-05	0.999908	Not Swine	Not Swine	Not Swine	0.983581	0.016419	Canine	Canine	Canine	0.00948516	0.990515	Not Bovine	Not Bovine	Not Bovine	0.000919692	0.99908	Not Ovine	Not Ovine	Not Ovine	0.0135265	0.986474	Not Deer	Not Deer	Not Deer	0.00783108	0.992169	Not Swine	Not Swine	Not Swine	0.353676	0.646324	Not Canine	Canine	Canine	0.00573333	0.994267	Not Deer	Not Deer	Not Deer	0.368689	0.631311	Not Human&Wastewater	Not Human&Wastewater	Not Human&Wastewater	0.214987	0.785013	Not Human	Not Human	Not Human	0.231447	0.768553	Not Human	Not Human	Not Human	0.190928	0.809072	Not Human	Not Human	Not Human	0.206676	0.793324	Not Human	Not Human	Not Human	0.217817	0.782183	Not Human	Not Human	Not Human	0.328992	0.671008	Not Human	Not Human	Not Human	0.336035	0.663965	Not Human	Not Human	Not Human	0.252421	0.747579	Not Human	Not Human	Not Human	0.202849	0.797151	Not Human	Not Human	Not Human	0.273654	0.726346	Not Human	Not Human	Not Human	0.494898	0.505102	Not Human	Human	Human	0.210538	0.789462	Not Human	Not Human	Not Human	0.222057	0.777943	Not Human	Not Human	Not Human	0.210027	0.789973	Not Human	Not Human	Not Human	0.333213	0.666787	Not Human	Not Human	Not Human	0.293647	0.706353	Not Human	Not Human	Not Human	0.178065	0.821935	Not Human	Not Human	Not Human	0.149929	0.850071	Not Human	Not Human	Not Human	0.00956095	0.990439	Not Poultry	Not Poultry	Not Poultry	0.0870604	0.91294	Not Poultry	Not Poultry	Not Poultry
Canine	ESC_DC3070AA_AS	0.530654	0.469346	Human	Human	Human	0.78855	0.21145	Canine	Canine	Canine	0.00959875	0.990401	Not Bovine	Not Bovine	Not Bovine	0.009033	0.990967	Not Ovine	Not Ovine	Not Ovine	0.00776045	0.99224	Not Deer	Not Deer	Not Deer	0.0120709	0.987929	Not Swine	Not Swine	Not Swine	0.874653	0.125347	Canine	Canine	Canine	0.0325685	0.967431	Not Bovine	Not Bovine	Not Bovine	0.00376377	0.996236	Not Ovine	Not Ovine	Not Ovine	0.01915	0.98085	Not Deer	Not Deer	Not Deer	0.0324305	0.96757	Not Swine	Not Swine	Not Swine	0.912159	0.0878408	Canine	Canine	Canine	0.140956	0.859044	Not Deer	Not Deer	Not Deer	0.187196	0.812804	Not Human&Wastewater	Not Human&Wastewater	Not Human&Wastewater	0.0363774	0.963623	Not Human	Not Human	Not Human	0.0978814	0.902119	Not Human	Not Human	Not Human	0.188365	0.811635	Not Human	Not Human	Not Human	0.0315719	0.968428	Not Human	Not Human	Not Human	0.0919116	0.908088	Not Human	Not Human	Not Human	0.1097	0.8903	Not Human	Not Human	Not Human	0.0593666	0.940633	Not Human	Not Human	Not Human	0.0422771	0.957723	Not Human	Not Human	Not Human	0.0590239	0.940976	Not Human	Not Human	Not Human	0.0403979	0.959602	Not Human	Not Human	Not Human	0.198603	0.801397	Not Human	Not Human	Not Human	0.199476	0.800524	Not Human	Not Human	Not Human	0.0151162	0.984884	Not Human	Not Human	Not Human	0.0106698	0.98933	Not Human	Not Human	Not Human	0.000693333	0.999307	Not Human	Not Human	Not Human	0.00841667	0.991583	Not Human	Not Human	Not Human	0.00914048	0.99086	Not Human	Not Human	Not Human	0.0068987	0.993101	Not Human	Not Human	Not Human	0.0139629	0.986037	Not Poultry	Not Poultry	Not Poultry	0.0249402	0.97506	Not Poultry	Not Poultry	Not Poultry
Canine	ESC_DC3071AA_AS	0.988227	0.0117725	Human	Human	Human	0.79276	0.20724	Canine	Canine	Canine	0.00160426	0.998396	Not Bovine	Not Bovine	Not Bovine	0.00164002	0.99836	Not Ovine	Not Ovine	Not Ovine	0.00144418	0.998556	Not Deer	Not Deer	Not Deer	0.00375131	0.996249	Not Swine	Not Swine	Not Swine	0.982026	0.0179743	Canine	Canine	Canine	0.0192521	0.980748	Not Bovine	Not Bovine	Not Bovine	0.0155558	0.984444	Not Ovine	Not Ovine	Not Ovine	0.00369315	0.996307	Not Deer	Not Deer	Not Deer	0.0471314	0.952869	Not Swine	Not Swine	Not Swine	0.700897	0.299103	Canine	Canine	Canine	0.0152	0.9848	Not Deer	Not Deer	Not Deer	0.217809	0.782191	Not Human&Wastewater	Not Human&Wastewater	Not Human&Wastewater	0.237358	0.762642	Not Human	Not Human	Not Human	0.176692	0.823308	Not Human	Not Human	Not Human	0.16423	0.83577	Not Human	Not Human	Not Human	0.157639	0.842361	Not Human	Not Human	Not Human	0.172406	0.827594	Not Human	Not Human	Not Human	0.222157	0.777843	Not Human	Not Human	Not Human	0.209704	0.790296	Not Human	Not Human	Not Human	0.21713	0.78287	Not Human	Not Human	Not Human	0.139054	0.860946	Not Human	Not Human	Not Human	0.211944	0.788056	Not Human	Not Human	Not Human	0.359025	0.640975	Not Human	Not Human	Not Human	0.17076	0.82924	Not Human	Not Human	Not Human	0.22187	0.77813	Not Human	Not Human	Not Human	0.221846	0.778154	Not Human	Not Human	Not Human	0.256717	0.743283	Not Human	Not Human	Not Human	0.213771	0.786229	Not Human	Not Human	Not Human	0.169901	0.830099	Not Human	Not Human	Not Human	0.15896	0.84104	Not Human	Not Human	Not Human	0.0038	0.9962	Not Poultry	Not Poultry	Not Poultry	0.0247444	0.975256	Not Poultry	Not Poultry	Not Poultry
Canine	ESC_DC3072AA_AS	0.975862	0.0241384	Human	Human	Human	0.984894	0.015106	Canine	Canine	Canine	0.000564265	0.999436	Not Bovine	Not Bovine	Not Bovine	6.19E-05	0.999938	Not Ovine	Not Ovine	Not Ovine	0.0031395	0.99686	Not Deer	Not Deer	Not Deer	0.000252567	0.999747	Not Swine	Not Swine	Not Swine	0.993943	0.00605714	Canine	Canine	Canine	0.00321446	0.996786	Not Bovine	Not Bovine	Not Bovine	2.09E-05	0.999979	Not Ovine	Not Ovine	Not Ovine	0.00186045	0.99814	Not Deer	Not Deer	Not Deer	0.0124266	0.987573	Not Swine	Not Swine	Not Swine	0.986536	0.0134643	Canine	Canine	Canine	0.0328667	0.967133	Not Deer	Not Deer	Not Deer	0.0298861	0.970114	Not Human&Wastewater	Not Human&Wastewater	Not Human&Wastewater	0.0634388	0.936561	Not Human	Not Human	Not Human	0.0584373	0.941563	Not Human	Not Human	Not Human	0.0433635	0.956637	Not Human	Not Human	Not Human	0.0291683	0.970832	Not Human	Not Human	Not Human	0.05533	0.94467	Not Human	Not Human	Not Human	0.0262647	0.973735	Not Human	Not Human	Not Human	0.0234046	0.976595	Not Human	Not Human	Not Human	0.0199651	0.980035	Not Human	Not Human	Not Human	0.0104274	0.989573	Not Human	Not Human	Not Human	0.0664232	0.933577	Not Human	Not Human	Not Human	0.0936795	0.90632	Not Human	Not Human	Not Human	0.0372143	0.962786	Not Human	Not Human	Not Human	0.0493543	0.950646	Not Human	Not Human	Not Human	0.0511276	0.948872	Not Human	Not Human	Not Human	0.0330124	0.966988	Not Human	Not Human	Not Human	0.0231889	0.976811	Not Human	Not Human	Not Human	0.0291587	0.970841	Not Human	Not Human	Not Human	0.0144521	0.985548	Not Human	Not Human	Not Human	0	1	Not Poultry	Not Poultry	Not Poultry	0.00512401	0.994876	Not Poultry	Not Poultry	Not Poultry
Canine	ESC_DC3073AA_AS	0.975195	0.024805	Human	Human	Human	0.984627	0.0153727	Canine	Canine	Canine	0.000564265	0.999436	Not Bovine	Not Bovine	Not Bovine	0.00106193	0.998938	Not Ovine	Not Ovine	Not Ovine	0.0031395	0.99686	Not Deer	Not Deer	Not Deer	0.000252567	0.999747	Not Swine	Not Swine	Not Swine	0.993943	0.00605714	Canine	Canine	Canine	0.00321446	0.996786	Not Bovine	Not Bovine	Not Bovine	2.09E-05	0.999979	Not Ovine	Not Ovine	Not Ovine	0.00186045	0.99814	Not Deer	Not Deer	Not Deer	0.0124266	0.987573	Not Swine	Not Swine	Not Swine	0.986536	0.0134643	Canine	Canine	Canine	0.0328667	0.967133	Not Deer	Not Deer	Not Deer	0.0304361	0.969564	Not Human&Wastewater	Not Human&Wastewater	Not Human&Wastewater	0.061233	0.938767	Not Human	Not Human	Not Human	0.0594373	0.940563	Not Human	Not Human	Not Human	0.0440421	0.955958	Not Human	Not Human	Not Human	0.0301453	0.969855	Not Human	Not Human	Not Human	0.0538443	0.946156	Not Human	Not Human	Not Human	0.0253199	0.97468	Not Human	Not Human	Not Human	0.0208212	0.979179	Not Human	Not Human	Not Human	0.0181979	0.981802	Not Human	Not Human	Not Human	0.0102274	0.989773	Not Human	Not Human	Not Human	0.0654766	0.934523	Not Human	Not Human	Not Human	0.0891945	0.910806	Not Human	Not Human	Not Human	0.037381	0.962619	Not Human	Not Human	Not Human	0.0482876	0.951712	Not Human	Not Human	Not Human	0.0504876	0.949512	Not Human	Not Human	Not Human	0.030959	0.969041	Not Human	Not Human	Not Human	0.02405	0.97595	Not Human	Not Human	Not Human	0.0279206	0.972079	Not Human	Not Human	Not Human	0.0148235	0.985177	Not Human	Not Human	Not Human	0	1	Not Poultry	Not Poultry	Not Poultry	0.00512401	0.994876	Not Poultry	Not Poultry	Not Poultry
Human	ESC_DC3074AA_AS	0.988744	0.0112555	Human	Human	Human	0.000950756	0.999049	Not Canine	Not Canine	Not Canine	0.00166207	0.998338	Not Bovine	Not Bovine	Not Bovine	0.00440229	0.995598	Not Ovine	Not Ovine	Not Ovine	0.0024291	0.997571	Not Deer	Not Deer	Not Deer	0.0079052	0.992095	Not Swine	Not Swine	Not Swine	0.129417	0.870583	Not Canine	Canine	Not Canine	0.104917	0.895083	Not Bovine	Not Bovine	Not Bovine	0.124263	0.875737	Not Ovine	Not Ovine	Not Ovine	0.339388	0.660612	Not Deer	Deer	Not Deer	0.097004	0.902996	Not Swine	Not Swine	Not Swine	0.00902611	0.990974	Not Canine	Not Canine	Not Canine	0.00109333	0.998907	Not Deer	Not Deer	Not Deer	0.979437	0.020563	Human&Wastewater	Human&Wastewater	Human&Wastewater	0.983737	0.016263	Human	Human	Human	0.977914	0.0220857	Human	Human	Human	0.972096	0.027904	Human	Human	Human	0.972485	0.0275152	Human	Human	Human	0.968947	0.0310533	Human	Human	Human	0.981039	0.0189614	Human	Human	Human	0.988648	0.011352	Human	Human	Human	0.98349	0.0165105	Human	Human	Human	0.976474	0.0235262	Human	Human	Human	0.985835	0.0141649	Human	Human	Human	0.974989	0.0250115	Human	Human	Human	0.990903	0.00909677	Human	Human	Human	0.974515	0.0254847	Human	Human	Human	0.984634	0.0153663	Human	Human	Human	0.98944	0.0105598	Human	Human	Human	0.993268	0.00673218	Human	Human	Human	0.988289	0.0117107	Human	Human	Human	0.975519	0.024481	Human	Human	Human	0	1	Not Poultry	Not Poultry	Not Poultry	0.137419	0.862581	Not Poultry	Not Poultry	Not Poultry
Canine	ESC_DC3075AA_AS	0.893996	0.106004	Human	Human	Human	0.975332	0.0246676	Canine	Canine	Canine	0.0011693	0.998831	Not Bovine	Not Bovine	Not Bovine	0.00131874	0.998681	Not Ovine	Not Ovine	Not Ovine	0.0177481	0.982252	Not Deer	Not Deer	Not Deer	0.00263801	0.997362	Not Swine	Not Swine	Not Swine	0.991951	0.00804889	Canine	Canine	Canine	0.00852652	0.991473	Not Bovine	Not Bovine	Not Bovine	0.000270867	0.999729	Not Ovine	Not Ovine	Not Ovine	0.0452757	0.954724	Not Deer	Not Deer	Not Deer	0.00964317	0.990357	Not Swine	Not Swine	Not Swine	0.987851	0.0121488	Canine	Canine	Canine	0.05052	0.94948	Not Deer	Not Deer	Not Deer	0.0082619	0.991738	Not Human&Wastewater	Not Human&Wastewater	Not Human&Wastewater	0.0104991	0.989501	Not Human	Not Human	Not Human	0.0298481	0.970152	Not Human	Not Human	Not Human	0.00998425	0.990016	Not Human	Not Human	Not Human	0.00498132	0.995019	Not Human	Not Human	Not Human	0.0186124	0.981388	Not Human	Not Human	Not Human	0.0104717	0.989528	Not Human	Not Human	Not Human	0.00468638	0.995314	Not Human	Not Human	Not Human	0.0490522	0.950948	Not Human	Not Human	Not Human	0.0143915	0.985609	Not Human	Not Human	Not Human	0.00168	0.99832	Not Human	Not Human	Not Human	0.0210769	0.978923	Not Human	Not Human	Not Human	0.0142167	0.985783	Not Human	Not Human	Not Human	0.00748667	0.992513	Not Human	Not Human	Not Human	0.0118403	0.98816	Not Human	Not Human	Not Human	0.00925333	0.990747	Not Human	Not Human	Not Human	0.0194262	0.980574	Not Human	Not Human	Not Human	0.0032	0.9968	Not Human	Not Human	Not Human	0.0108505	0.98915	Not Human	Not Human	Not Human	0.0645098	0.93549	Not Poultry	Not Poultry	Not Poultry	0.0274146	0.972585	Not Poultry	Not Poultry	Not Poultry
Canine	ESC_DC3076AA_AS	0.942978	0.0570219	Human	Human	Human	0.871141	0.128859	Canine	Canine	Canine	0.00730755	0.992692	Not Bovine	Not Bovine	Not Bovine	0.00123858	0.998761	Not Ovine	Not Ovine	Not Ovine	0.00857696	0.991423	Not Deer	Not Deer	Not Deer	0.000667572	0.999332	Not Swine	Not Swine	Not Swine	0.956818	0.0431822	Canine	Canine	Canine	0.0143715	0.985629	Not Bovine	Not Bovine	Not Bovine	0.00127087	0.998729	Not Ovine	Not Ovine	Not Ovine	0.0473888	0.952611	Not Deer	Not Deer	Not Deer	0.0190373	0.980963	Not Swine	Not Swine	Not Swine	0.80482	0.19518	Canine	Canine	Canine	0.0489867	0.951013	Not Deer	Not Deer	Not Deer	0.225663	0.774337	Not Human&Wastewater	Not Human&Wastewater	Not Human&Wastewater	0.355793	0.644207	Not Human	Not Human	Not Human	0.331787	0.668213	Not Human	Not Human	Not Human	0.2782	0.7218	Not Human	Not Human	Not Human	0.190659	0.809341	Not Human	Not Human	Not Human	0.26082	0.73918	Not Human	Not Human	Not Human	0.324352	0.675648	Not Human	Not Human	Not Human	0.253051	0.746949	Not Human	Not Human	Not Human	0.313295	0.686705	Not Human	Not Human	Not Human	0.423098	0.576902	Not Human	Human	Human	0.278793	0.721207	Not Human	Not Human	Not Human	0.228752	0.771248	Not Human	Not Human	Not Human	0.449067	0.550933	Not Human	Human	Human	0.33819	0.66181	Not Human	Not Human	Not Human	0.316832	0.683168	Not Human	Human	Not Human	0.380029	0.619971	Not Human	Not Human	Not Human	0.395822	0.604178	Not Human	Not Human	Not Human	0.333773	0.666227	Not Human	Not Human	Not Human	0.309905	0.690095	Not Human	Not Human	Not Human	0	1	Not Poultry	Not Poultry	Not Poultry	0.00504037	0.99496	Not Poultry	Not Poultry	Not Poultry
Canine	ESC_DC3077AA_AS	0.898962	0.101038	Human	Human	Human	0.97955	0.0204502	Canine	Canine	Canine	0.000275849	0.999724	Not Bovine	Not Bovine	Not Bovine	9.20E-05	0.999908	Not Ovine	Not Ovine	Not Ovine	0.00163176	0.998368	Not Deer	Not Deer	Not Deer	0.000152498	0.999848	Not Swine	Not Swine	Not Swine	0.997818	0.00218222	Canine	Canine	Canine	0.0101401	0.98986	Not Bovine	Not Bovine	Not Bovine	0.00030535	0.999695	Not Ovine	Not Ovine	Not Ovine	0.00432521	0.995675	Not Deer	Not Deer	Not Deer	0.00489523	0.995105	Not Swine	Not Swine	Not Swine	0.989217	0.0107833	Canine	Canine	Canine	0.0529867	0.947013	Not Deer	Not Deer	Not Deer	0.00866429	0.991336	Not Human&Wastewater	Not Human&Wastewater	Not Human&Wastewater	0.00472922	0.995271	Not Human	Not Human	Not Human	0.00517432	0.994826	Not Human	Not Human	Not Human	0.00321936	0.996781	Not Human	Not Human	Not Human	0.00159138	0.998409	Not Human	Not Human	Not Human	0.00792744	0.992073	Not Human	Not Human	Not Human	0.00269558	0.997304	Not Human	Not Human	Not Human	0.00401971	0.99598	Not Human	Not Human	Not Human	0.00183178	0.998168	Not Human	Not Human	Not Human	0.0029668	0.997033	Not Human	Not Human	Not Human	0.00776381	0.992236	Not Human	Not Human	Not Human	0.017356	0.982644	Not Human	Not Human	Not Human	0.00288571	0.997114	Not Human	Not Human	Not Human	0.00402667	0.995973	Not Human	Not Human	Not Human	0.00529714	0.994703	Not Human	Not Human	Not Human	0.003	0.997	Not Human	Not Human	Not Human	0.00245	0.99755	Not Human	Not Human	Not Human	0.00236667	0.997633	Not Human	Not Human	Not Human	0.0076	0.9924	Not Human	Not Human	Not Human	0	1	Not Poultry	Not Poultry	Not Poultry	0.00340945	0.996591	Not Poultry	Not Poultry	Not Poultry
Canine	ESC_DC3078AA_AS	0.929456	0.0705439	Human	Human	Human	0.963678	0.0363222	Canine	Canine	Canine	0.000255011	0.999745	Not Bovine	Not Bovine	Not Bovine	0.00123858	0.998761	Not Ovine	Not Ovine	Not Ovine	0.00191284	0.998087	Not Deer	Not Deer	Not Deer	0.00164537	0.998355	Not Swine	Not Swine	Not Swine	0.99856	0.00144	Canine	Canine	Canine	0.00251063	0.997489	Not Bovine	Not Bovine	Not Bovine	0.000770867	0.999229	Not Ovine	Not Ovine	Not Ovine	0.00643759	0.993562	Not Deer	Not Deer	Not Deer	0.0132158	0.986784	Not Swine	Not Swine	Not Swine	0.989533	0.0104667	Canine	Canine	Canine	0.035461	0.964539	Not Deer	Not Deer	Not Deer	0.0400857	0.959914	Not Human&Wastewater	Not Human&Wastewater	Not Human&Wastewater	0.0370011	0.962999	Not Human	Not Human	Not Human	0.0286076	0.971392	Not Human	Not Human	Not Human	0.0371397	0.96286	Not Human	Not Human	Not Human	0.0239523	0.976048	Not Human	Not Human	Not Human	0.0286708	0.971329	Not Human	Not Human	Not Human	0.033416	0.966584	Not Human	Not Human	Not Human	0.0179493	0.982051	Not Human	Not Human	Not Human	0.0571717	0.942828	Not Human	Not Human	Not Human	0.0270235	0.972976	Not Human	Not Human	Not Human	0.0629219	0.937078	Not Human	Not Human	Not Human	0.067564	0.932436	Not Human	Not Human	Not Human	0.029719	0.970281	Not Human	Not Human	Not Human	0.0570035	0.942997	Not Human	Not Human	Not Human	0.032193	0.967807	Not Human	Not Human	Not Human	0.0224533	0.977547	Not Human	Not Human	Not Human	0.01845	0.98155	Not Human	Not Human	Not Human	0.042729	0.957271	Not Human	Not Human	Not Human	0.0351394	0.964861	Not Human	Not Human	Not Human	0	1	Not Poultry	Not Poultry	Not Poultry	0.00339186	0.996608	Not Poultry	Not Poultry	Not Poultry
Canine	ESC_DC3079AA_AS	0.983192	0.016808	Human	Human	Human	0.700052	0.299948	Canine	Canine	Canine	0.000463558	0.999536	Not Bovine	Not Bovine	Not Bovine	0.000768596	0.999231	Not Ovine	Not Ovine	Not Ovine	0.00271813	0.997282	Not Deer	Not Deer	Not Deer	0.00645237	0.993548	Not Swine	Not Swine	Not Swine	0.988994	0.0110057	Canine	Canine	Canine	0.00601559	0.993984	Not Bovine	Not Bovine	Not Bovine	0.00222592	0.997774	Not Ovine	Not Ovine	Not Ovine	0.00854045	0.99146	Not Deer	Not Deer	Not Deer	0.0186781	0.981322	Not Swine	Not Swine	Not Swine	0.925684	0.0743159	Canine	Canine	Canine	0.0380343	0.961966	Not Deer	Not Deer	Not Deer	0.250394	0.749606	Not Human&Wastewater	Not Human&Wastewater	Not Human&Wastewater	0.134847	0.865153	Not Human	Not Human	Not Human	0.0206762	0.979324	Not Human	Not Human	Not Human	0.153054	0.846946	Not Human	Not Human	Not Human	0.0290463	0.970954	Not Human	Not Human	Not Human	0.128278	0.871722	Not Human	Not Human	Not Human	0.164561	0.835439	Not Human	Not Human	Not Human	0.138673	0.861327	Not Human	Not Human	Not Human	0.0317199	0.96828	Not Human	Not Human	Not Human	0.0256857	0.974314	Not Human	Not Human	Not Human	0.149714	0.850286	Not Human	Not Human	Not Human	0.191784	0.808216	Not Human	Not Human	Not Human	0.0451016	0.954898	Not Human	Not Human	Not Human	0.0314324	0.968568	Not Human	Not Human	Not Human	0.0236838	0.976316	Not Human	Not Human	Not Human	0.0519667	0.948033	Not Human	Not Human	Not Human	0.0457536	0.954246	Not Human	Not Human	Not Human	0.13047	0.86953	Not Human	Not Human	Not Human	0.137678	0.862322	Not Human	Not Human	Not Human	0.00176	0.99824	Not Poultry	Not Poultry	Not Poultry	0.0174549	0.982545	Not Poultry	Not Poultry	Not Poultry
Canine	ESC_DC3080AA_AS	0.925291	0.0747085	Human	Human	Human	0.928278	0.0717222	Canine	Canine	Canine	0.000939962	0.99906	Not Bovine	Not Bovine	Not Bovine	0.00109121	0.998909	Not Ovine	Not Ovine	Not Ovine	0.00509682	0.994903	Not Deer	Not Deer	Not Deer	0.0486677	0.951332	Not Swine	Not Swine	Not Swine	0.980183	0.0198171	Canine	Canine	Canine	0.00960989	0.99039	Not Bovine	Not Bovine	Not Bovine	0.0320077	0.967992	Not Ovine	Not Ovine	Not Ovine	0.0213576	0.978642	Not Deer	Not Deer	Not Deer	0.148527	0.851473	Not Swine	Not Swine	Not Swine	0.937769	0.0622313	Canine	Canine	Canine	0.0331943	0.966806	Not Deer	Not Deer	Not Deer	0.11805	0.88195	Not Human&Wastewater	Not Human&Wastewater	Not Human&Wastewater	0.0612403	0.93876	Not Human	Not Human	Not Human	0.0663209	0.933679	Not Human	Not Human	Not Human	0.0904441	0.909556	Not Human	Not Human	Not Human	0.0392349	0.960765	Not Human	Not Human	Not Human	0.0612591	0.938741	Not Human	Not Human	Not Human	0.0549788	0.945021	Not Human	Not Human	Not Human	0.0442096	0.95579	Not Human	Not Human	Not Human	0.0788773	0.921123	Not Human	Not Human	Not Human	0.0404687	0.959531	Not Human	Not Human	Not Human	0.080099	0.919901	Not Human	Not Human	Not Human	0.0760679	0.923932	Not Human	Not Human	Not Human	0.0641028	0.935897	Not Human	Not Human	Not Human	0.0806648	0.919335	Not Human	Not Human	Not Human	0.0594606	0.940539	Not Human	Not Human	Not Human	0.0437476	0.956252	Not Human	Not Human	Not Human	0.0468286	0.953171	Not Human	Not Human	Not Human	0.0586325	0.941367	Not Human	Not Human	Not Human	0.0658784	0.934122	Not Human	Not Human	Not Human	0.0016	0.9984	Not Poultry	Not Poultry	Not Poultry	0.0194734	0.980527	Not Poultry	Not Poultry	Not Poultry
Canine	ESC_DC3081AA_AS	0.986177	0.0138229	Human	Human	Human	0.766594	0.233406	Canine	Canine	Canine	2.72E-05	0.999973	Not Bovine	Not Bovine	Not Bovine	0.000382713	0.999617	Not Ovine	Not Ovine	Not Ovine	0.00187485	0.998125	Not Deer	Not Deer	Not Deer	8.63E-05	0.999914	Not Swine	Not Swine	Not Swine	0.961882	0.0381181	Canine	Canine	Canine	0.00408672	0.995913	Not Bovine	Not Bovine	Not Bovine	0.000786028	0.999214	Not Ovine	Not Ovine	Not Ovine	0.00542045	0.99458	Not Deer	Not Deer	Not Deer	0.0839824	0.916018	Not Swine	Not Swine	Not Swine	0.599823	0.400177	Canine	Canine	Canine	0.00990667	0.990093	Not Deer	Not Deer	Not Deer	0.328283	0.671717	Not Human&Wastewater	Not Human&Wastewater	Not Human&Wastewater	0.271206	0.728794	Not Human	Not Human	Not Human	0.233729	0.766271	Not Human	Not Human	Not Human	0.0429607	0.957039	Not Human	Not Human	Not Human	0.216428	0.783572	Not Human	Not Human	Not Human	0.0378258	0.962174	Not Human	Not Human	Not Human	0.0491247	0.950875	Not Human	Not Human	Not Human	0.0201123	0.979888	Not Human	Not Human	Not Human	0.0159073	0.984093	Not Human	Not Human	Not Human	0.0104195	0.989581	Not Human	Not Human	Not Human	0.273017	0.726983	Not Human	Not Human	Not Human	0.182388	0.817612	Not Human	Not Human	Not Human	0.0741468	0.925853	Not Human	Not Human	Not Human	0.0162667	0.983733	Not Human	Not Human	Not Human	0.0126501	0.98735	Not Human	Not Human	Not Human	0.0565565	0.943443	Not Human	Not Human	Not Human	0.0125655	0.987435	Not Human	Not Human	Not Human	0.0251048	0.974895	Not Human	Not Human	Not Human	0.00875333	0.991247	Not Human	Not Human	Not Human	0	1	Not Poultry	Not Poultry	Not Poultry	0.0361144	0.963886	Not Poultry	Not Poultry	Not Poultry
Canine	ESC_DC3082AA_AS	0.945322	0.0546784	Human	Human	Human	0.965144	0.0348556	Canine	Canine	Canine	2.64E-05	0.999974	Not Bovine	Not Bovine	Not Bovine	0.00208547	0.997915	Not Ovine	Not Ovine	Not Ovine	0.00111284	0.998887	Not Deer	Not Deer	Not Deer	0.00113126	0.998869	Not Swine	Not Swine	Not Swine	0.99936	0.00064	Canine	Canine	Canine	0.00518615	0.994814	Not Bovine	Not Bovine	Not Bovine	2.09E-05	0.999979	Not Ovine	Not Ovine	Not Ovine	0.00471378	0.995286	Not Deer	Not Deer	Not Deer	0.00698974	0.99301	Not Swine	Not Swine	Not Swine	0.988533	0.0114667	Canine	Canine	Canine	0.0301943	0.969806	Not Deer	Not Deer	Not Deer	0.0427024	0.957298	Not Human&Wastewater	Not Human&Wastewater	Not Human&Wastewater	0.0381011	0.961899	Not Human	Not Human	Not Human	0.0267028	0.973297	Not Human	Not Human	Not Human	0.0396159	0.960384	Not Human	Not Human	Not Human	0.0200761	0.979924	Not Human	Not Human	Not Human	0.0310092	0.968991	Not Human	Not Human	Not Human	0.034616	0.965384	Not Human	Not Human	Not Human	0.0177077	0.982292	Not Human	Not Human	Not Human	0.0475773	0.952423	Not Human	Not Human	Not Human	0.0250235	0.974976	Not Human	Not Human	Not Human	0.0626457	0.937354	Not Human	Not Human	Not Human	0.0655993	0.934401	Not Human	Not Human	Not Human	0.025469	0.974531	Not Human	Not Human	Not Human	0.0519502	0.94805	Not Human	Not Human	Not Human	0.0306025	0.969397	Not Human	Not Human	Not Human	0.02004	0.97996	Not Human	Not Human	Not Human	0.017569	0.982431	Not Human	Not Human	Not Human	0.0401218	0.959878	Not Human	Not Human	Not Human	0.0343279	0.965672	Not Human	Not Human	Not Human	8.00E-04	0.9992	Not Poultry	Not Poultry	Not Poultry	0.00741359	0.992586	Not Poultry	Not Poultry	Not Poultry
Canine	ESC_DC3083AA_AS	0.986177	0.0138229	Human	Human	Human	0.768927	0.231073	Canine	Canine	Canine	2.72E-05	0.999973	Not Bovine	Not Bovine	Not Bovine	0.000382713	0.999617	Not Ovine	Not Ovine	Not Ovine	0.00187485	0.998125	Not Deer	Not Deer	Not Deer	8.63E-05	0.999914	Not Swine	Not Swine	Not Swine	0.961882	0.0381181	Canine	Canine	Canine	0.00408672	0.995913	Not Bovine	Not Bovine	Not Bovine	0.000786028	0.999214	Not Ovine	Not Ovine	Not Ovine	0.00542045	0.99458	Not Deer	Not Deer	Not Deer	0.0839824	0.916018	Not Swine	Not Swine	Not Swine	0.597823	0.402177	Canine	Canine	Canine	0.00990667	0.990093	Not Deer	Not Deer	Not Deer	0.32566	0.67434	Not Human&Wastewater	Not Human&Wastewater	Not Human&Wastewater	0.2683	0.7317	Not Human	Not Human	Not Human	0.229596	0.770404	Not Human	Not Human	Not Human	0.0429607	0.957039	Not Human	Not Human	Not Human	0.221595	0.778405	Not Human	Not Human	Not Human	0.0378258	0.962174	Not Human	Not Human	Not Human	0.0499514	0.950049	Not Human	Not Human	Not Human	0.0218456	0.978154	Not Human	Not Human	Not Human	0.0162406	0.983759	Not Human	Not Human	Not Human	0.0109195	0.989081	Not Human	Not Human	Not Human	0.271723	0.728277	Not Human	Not Human	Not Human	0.183537	0.816463	Not Human	Not Human	Not Human	0.0749635	0.925037	Not Human	Not Human	Not Human	0.0164667	0.983533	Not Human	Not Human	Not Human	0.0139701	0.98603	Not Human	Not Human	Not Human	0.0589965	0.941003	Not Human	Not Human	Not Human	0.0115655	0.988435	Not Human	Not Human	Not Human	0.0256381	0.974362	Not Human	Not Human	Not Human	0.00675333	0.993247	Not Human	Not Human	Not Human	0	1	Not Poultry	Not Poultry	Not Poultry	0.0361144	0.963886	Not Poultry	Not Poultry	Not Poultry
Canine	ESC_DC3084AA_AS	0.910492	0.0895076	Human	Human	Human	0.942591	0.0574086	Canine	Canine	Canine	0.000226439	0.999774	Not Bovine	Not Bovine	Not Bovine	0.001092	0.998908	Not Ovine	Not Ovine	Not Ovine	0.00823871	0.991761	Not Deer	Not Deer	Not Deer	0.00213339	0.997867	Not Swine	Not Swine	Not Swine	0.942461	0.057539	Canine	Canine	Canine	0.00272177	0.997278	Not Bovine	Not Bovine	Not Bovine	0.0164856	0.983514	Not Ovine	Not Ovine	Not Ovine	0.0336233	0.966377	Not Deer	Not Deer	Not Deer	0.00871931	0.991281	Not Swine	Not Swine	Not Swine	0.946624	0.0533762	Canine	Canine	Canine	0.0496286	0.950371	Not Deer	Not Deer	Not Deer	0.114464	0.885536	Not Human&Wastewater	Not Human&Wastewater	Not Human&Wastewater	0.0425581	0.957442	Not Human	Not Human	Not Human	0.0393253	0.960675	Not Human	Not Human	Not Human	0.0404034	0.959597	Not Human	Not Human	Not Human	0.0122016	0.987798	Not Human	Not Human	Not Human	0.0231786	0.976821	Not Human	Not Human	Not Human	0.0132928	0.986707	Not Human	Not Human	Not Human	0.012361	0.987639	Not Human	Not Human	Not Human	0.0277798	0.97222	Not Human	Not Human	Not Human	0.0278076	0.972192	Not Human	Not Human	Not Human	0.0220676	0.977932	Not Human	Not Human	Not Human	0.0380902	0.96191	Not Human	Not Human	Not Human	0.0412619	0.958738	Not Human	Not Human	Not Human	0.0390905	0.96091	Not Human	Not Human	Not Human	0.0240276	0.975972	Not Human	Not Human	Not Human	0.0255362	0.974464	Not Human	Not Human	Not Human	0.0265083	0.973492	Not Human	Not Human	Not Human	0.0292619	0.970738	Not Human	Not Human	Not Human	0.0385733	0.961427	Not Human	Not Human	Not Human	0.001	0.999	Not Poultry	Not Poultry	Not Poultry	0.0132515	0.986749	Not Poultry	Not Poultry	Not Poultry
Canine	ESC_DC3085AA_AS	0.969461	0.0305395	Human	Human	Human	0.900151	0.0998492	Canine	Canine	Canine	0.00547398	0.994526	Not Bovine	Not Bovine	Not Bovine	0.0043251	0.995675	Not Ovine	Not Ovine	Not Ovine	0.000922116	0.999078	Not Deer	Not Deer	Not Deer	0.0039196	0.99608	Not Swine	Not Swine	Not Swine	0.995102	0.00489809	Canine	Canine	Canine	0.0197189	0.980281	Not Bovine	Not Bovine	Not Bovine	0.0043891	0.995611	Not Ovine	Not Ovine	Not Ovine	0.0144128	0.985587	Not Deer	Not Deer	Not Deer	0.0180377	0.981962	Not Swine	Not Swine	Not Swine	0.867236	0.132764	Canine	Canine	Canine	0.00773556	0.992264	Not Deer	Not Deer	Not Deer	0.121169	0.878831	Not Human&Wastewater	Not Human&Wastewater	Not Human&Wastewater	0.14397	0.85603	Not Human	Not Human	Not Human	0.0924523	0.907548	Not Human	Not Human	Not Human	0.0762504	0.92375	Not Human	Not Human	Not Human	0.0701507	0.929849	Not Human	Not Human	Not Human	0.0747414	0.925259	Not Human	Not Human	Not Human	0.20334	0.79666	Not Human	Not Human	Not Human	0.15999	0.84001	Not Human	Not Human	Not Human	0.104698	0.895302	Not Human	Not Human	Not Human	0.0214567	0.978543	Not Human	Not Human	Not Human	0.152997	0.847003	Not Human	Not Human	Not Human	0.346739	0.653261	Not Human	Not Human	Not Human	0.0962575	0.903742	Not Human	Not Human	Not Human	0.11006	0.88994	Not Human	Not Human	Not Human	0.0697771	0.930223	Not Human	Not Human	Not Human	0.193188	0.806812	Not Human	Not Human	Not Human	0.123649	0.876351	Not Human	Not Human	Not Human	0.0772294	0.922771	Not Human	Not Human	Not Human	0.0512867	0.948713	Not Human	Not Human	Not Human	0.00141333	0.998587	Not Poultry	Not Poultry	Not Poultry	0.00589228	0.994108	Not Poultry	Not Poultry	Not Poultry
Canine	ESC_DC3086AA_AS	0.984214	0.015786	Human	Human	Human	0.982827	0.0171727	Canine	Canine	Canine	0.000270931	0.999729	Not Bovine	Not Bovine	Not Bovine	4.94E-05	0.999951	Not Ovine	Not Ovine	Not Ovine	0.000938423	0.999062	Not Deer	Not Deer	Not Deer	8.59E-05	0.999914	Not Swine	Not Swine	Not Swine	0.9992	8.00E-04	Canine	Canine	Canine	0.00180898	0.998191	Not Bovine	Not Bovine	Not Bovine	2.09E-05	0.999979	Not Ovine	Not Ovine	Not Ovine	0.00327378	0.996726	Not Deer	Not Deer	Not Deer	0.00714431	0.992856	Not Swine	Not Swine	Not Swine	0.994167	0.00583333	Canine	Canine	Canine	0.0338533	0.966147	Not Deer	Not Deer	Not Deer	0.0235512	0.976449	Not Human&Wastewater	Not Human&Wastewater	Not Human&Wastewater	0.0541063	0.945894	Not Human	Not Human	Not Human	0.0599778	0.940022	Not Human	Not Human	Not Human	0.0457286	0.954271	Not Human	Not Human	Not Human	0.029379	0.970621	Not Human	Not Human	Not Human	0.0637214	0.936279	Not Human	Not Human	Not Human	0.028078	0.971922	Not Human	Not Human	Not Human	0.0247673	0.975233	Not Human	Not Human	Not Human	0.0136113	0.986389	Not Human	Not Human	Not Human	0.0131012	0.986899	Not Human	Not Human	Not Human	0.0555848	0.944415	Not Human	Not Human	Not Human	0.0915426	0.908457	Not Human	Not Human	Not Human	0.0400976	0.959902	Not Human	Not Human	Not Human	0.0440238	0.955976	Not Human	Not Human	Not Human	0.0355286	0.964471	Not Human	Not Human	Not Human	0.0314533	0.968547	Not Human	Not Human	Not Human	0.0234214	0.976579	Not Human	Not Human	Not Human	0.0248206	0.975179	Not Human	Not Human	Not Human	0.0272886	0.972711	Not Human	Not Human	Not Human	0	1	Not Poultry	Not Poultry	Not Poultry	0.00432767	0.995672	Not Poultry	Not Poultry	Not Poultry
Human	ESC_DC3087AA_AS	0.971855	0.0281446	Human	Human	Human	0.402674	0.597326	Not Canine	Canine	Not Canine	9.18E-06	0.999991	Not Bovine	Not Bovine	Not Bovine	0.00244677	0.997553	Not Ovine	Not Ovine	Not Ovine	0.0407399	0.95926	Not Deer	Not Deer	Not Deer	0.00182073	0.998179	Not Swine	Not Swine	Not Swine	0.812452	0.187548	Canine	Canine	Canine	0.023694	0.976306	Not Bovine	Not Bovine	Not Bovine	0.00649752	0.993502	Not Ovine	Not Ovine	Not Ovine	0.210663	0.789337	Not Deer	Deer	Not Deer	0.0187024	0.981298	Not Swine	Not Swine	Not Swine	0.175288	0.824712	Not Canine	Canine	Not Canine	0.0341886	0.965811	Not Deer	Not Deer	Not Deer	0.762735	0.237265	Human&Wastewater	Human&Wastewater	Human&Wastewater	0.517602	0.482398	Human	Human	Human	0.31638	0.68362	Not Human	Not Human	Not Human	0.362442	0.637558	Not Human	Human	Human	0.689394	0.310606	Human	Human	Human	0.473917	0.526083	Not Human	Human	Not Human	0.804158	0.195842	Human	Human	Human	0.483001	0.516999	Not Human	Human	Human	0.42633	0.57367	Not Human	Not Human	Not Human	0.45087	0.54913	Not Human	Human	Human	0.862425	0.137575	Human	Human	Human	0.626093	0.373907	Human	Human	Human	0.530556	0.469444	Human	Human	Human	0.555795	0.444205	Human	Human	Human	0.571203	0.428797	Human	Human	Human	0.837793	0.162207	Human	Human	Human	0.760774	0.239226	Human	Human	Human	0.450249	0.549751	Not Human	Human	Not Human	0.386501	0.613499	Not Human	Not Human	Not Human	0.00428	0.99572	Not Poultry	Not Poultry	Not Poultry	0.0245278	0.975472	Not Poultry	Not Poultry	Not Poultry
Human	ESC_DC3088AA_AS	0.871238	0.128762	Human	Human	Human	0.0121736	0.987826	Not Canine	Not Canine	Not Canine	0.0251744	0.974826	Not Bovine	Not Bovine	Not Bovine	0.0285429	0.971457	Not Ovine	Not Ovine	Not Ovine	0.0129623	0.987038	Not Deer	Not Deer	Not Deer	0.0451999	0.9548	Not Swine	Not Swine	Not Swine	0.0759248	0.924075	Not Canine	Canine	Not Canine	0.0617267	0.938273	Not Bovine	Not Bovine	Not Bovine	0.0352499	0.96475	Not Ovine	Not Ovine	Not Ovine	0.214159	0.785841	Not Deer	Deer	Not Deer	0.162758	0.837242	Not Swine	Not Swine	Not Swine	0.0232697	0.97673	Not Canine	Not Canine	Not Canine	0.0194959	0.980504	Not Deer	Not Deer	Not Deer	0.832343	0.167657	Human&Wastewater	Human&Wastewater	Human&Wastewater	0.751685	0.248315	Human	Human	Human	0.72103	0.27897	Human	Human	Human	0.374725	0.625275	Not Human	Human	Human	0.763828	0.236172	Human	Human	Human	0.26405	0.73595	Not Human	Not Human	Not Human	0.344742	0.655258	Not Human	Not Human	Not Human	0.429505	0.570495	Not Human	Human	Not Human	0.4163	0.5837	Not Human	Not Human	Not Human	0.474331	0.525669	Not Human	Human	Human	0.720383	0.279617	Human	Human	Human	0.410405	0.589595	Not Human	Not Human	Not Human	0.288448	0.711552	Not Human	Not Human	Not Human	0.306034	0.693966	Not Human	Not Human	Not Human	0.199303	0.800697	Not Human	Not Human	Not Human	0.274029	0.725971	Not Human	Not Human	Not Human	0.351339	0.648661	Not Human	Not Human	Not Human	0.698813	0.301187	Human	Human	Human	0.637163	0.362837	Human	Human	Human	0.00213333	0.997867	Not Poultry	Not Poultry	Not Poultry	0.137337	0.862663	Not Poultry	Not Poultry	Not Poultry
Human	ESC_DC3089AA_AS	0.515482	0.484518	Human	Human	Human	0.013016	0.986984	Not Canine	Not Canine	Not Canine	0.0420569	0.957943	Not Bovine	Not Bovine	Not Bovine	0.0607001	0.9393	Not Ovine	Not Ovine	Not Ovine	0.0321428	0.967857	Not Deer	Not Deer	Not Deer	0.0407982	0.959202	Not Swine	Not Swine	Not Swine	0.00920381	0.990796	Not Canine	Not Canine	Not Canine	0.0784952	0.921505	Not Bovine	Not Bovine	Not Bovine	0.0716814	0.928319	Not Ovine	Not Ovine	Not Ovine	0.0430172	0.956983	Not Deer	Not Deer	Not Deer	0.0416758	0.958324	Not Swine	Not Swine	Not Swine	0.0991766	0.900823	Not Canine	Canine	Not Canine	0.0881737	0.911826	Not Deer	Not Deer	Not Deer	0.714145	0.285855	Human&Wastewater	Human&Wastewater	Human&Wastewater	0.135771	0.864229	Not Human	Not Human	Not Human	0.0389295	0.96107	Not Human	Not Human	Not Human	0.0931606	0.906839	Not Human	Not Human	Not Human	0.528268	0.471732	Human	Human	Human	0.164477	0.835523	Not Human	Not Human	Not Human	0.0370412	0.962959	Not Human	Not Human	Not Human	0.0144991	0.985501	Not Human	Not Human	Not Human	0.0279	0.9721	Not Human	Not Human	Not Human	0.00282185	0.997178	Not Human	Not Human	Not Human	0.0022756	0.997724	Not Human	Not Human	Not Human	0.0426958	0.957304	Not Human	Not Human	Not Human	0.00391429	0.996086	Not Human	Not Human	Not Human	0.00407238	0.995928	Not Human	Not Human	Not Human	0.00233333	0.997667	Not Human	Not Human	Not Human	0	1	Not Human	Not Human	Not Human	6.00E-04	0.9994	Not Human	Not Human	Not Human	0.000666667	0.999333	Not Human	Not Human	Not Human	0.00766667	0.992333	Not Human	Not Human	Not Human	0.00246667	0.997533	Not Poultry	Not Poultry	Not Poultry	0.0240806	0.975919	Not Poultry	Not Poultry	Not Poultry
Human	ESC_DC3090AA_AS	0.714406	0.285594	Human	Human	Human	0.013001	0.986999	Not Canine	Not Canine	Not Canine	0.0143704	0.98563	Not Bovine	Not Bovine	Not Bovine	0.0243353	0.975665	Not Ovine	Not Ovine	Not Ovine	0.0837922	0.916208	Not Deer	Not Deer	Not Deer	0.090956	0.909044	Not Swine	Not Swine	Not Swine	0.0396787	0.960321	Not Canine	Not Canine	Not Canine	0.0721613	0.927839	Not Bovine	Not Bovine	Not Bovine	0.0477212	0.952279	Not Ovine	Not Ovine	Not Ovine	0.105516	0.894484	Not Deer	Not Deer	Not Deer	0.291782	0.708218	Not Swine	Not Swine	Not Swine	0.0915662	0.908434	Not Canine	Not Canine	Not Canine	0.0583657	0.941634	Not Deer	Not Deer	Not Deer	0.672094	0.327906	Human&Wastewater	Human&Wastewater	Human&Wastewater	0.116261	0.883739	Not Human	Not Human	Not Human	0.24748	0.75252	Not Human	Not Human	Not Human	0.211027	0.788973	Not Human	Not Human	Not Human	0.117656	0.882344	Not Human	Not Human	Not Human	0.134651	0.865349	Not Human	Not Human	Not Human	0.0385977	0.961402	Not Human	Not Human	Not Human	0.0387466	0.961253	Not Human	Not Human	Not Human	0.0480419	0.951958	Not Human	Not Human	Not Human	0.057412	0.942588	Not Human	Not Human	Not Human	0.169636	0.830364	Not Human	Not Human	Not Human	0.190365	0.809635	Not Human	Not Human	Not Human	0.140985	0.859015	Not Human	Not Human	Not Human	0.204682	0.795318	Not Human	Not Human	Not Human	0.104368	0.895632	Not Human	Not Human	Not Human	0.02472	0.97528	Not Human	Not Human	Not Human	0.0354722	0.964528	Not Human	Not Human	Not Human	0.0328238	0.967176	Not Human	Not Human	Not Human	0.0317314	0.968269	Not Human	Not Human	Not Human	0.0592434	0.940757	Not Poultry	Not Poultry	Not Poultry	0.167458	0.832542	Not Poultry	Not Poultry	Not Poultry
Human	ESC_DC3091AA_AS	0.996183	0.00381716	Human	Human	Human	0.465535	0.534465	Not Canine	Canine	Canine	4.26E-06	0.999996	Not Bovine	Not Bovine	Not Bovine	0.000716046	0.999284	Not Ovine	Not Ovine	Not Ovine	0.0059669	0.994033	Not Deer	Not Deer	Not Deer	0.000138923	0.999861	Not Swine	Not Swine	Not Swine	0.905301	0.094699	Canine	Canine	Canine	0.00403216	0.995968	Not Bovine	Not Bovine	Not Bovine	0.00412581	0.995874	Not Ovine	Not Ovine	Not Ovine	0.0352909	0.964709	Not Deer	Not Deer	Not Deer	0.0137192	0.986281	Not Swine	Not Swine	Not Swine	0.32554	0.67446	Not Canine	Canine	Canine	0.0118876	0.988112	Not Deer	Not Deer	Not Deer	0.277903	0.722097	Not Human&Wastewater	Not Human&Wastewater	Not Human&Wastewater	0.217729	0.782271	Not Human	Not Human	Not Human	0.199664	0.800336	Not Human	Not Human	Not Human	0.165641	0.834359	Not Human	Not Human	Not Human	0.13328	0.86672	Not Human	Not Human	Not Human	0.118244	0.881756	Not Human	Not Human	Not Human	0.543705	0.456295	Human	Human	Human	0.210456	0.789544	Not Human	Not Human	Not Human	0.0910495	0.90895	Not Human	Not Human	Not Human	0.0624281	0.937572	Not Human	Not Human	Not Human	0.275182	0.724818	Not Human	Not Human	Not Human	0.4096	0.5904	Not Human	Not Human	Not Human	0.553236	0.446764	Human	Human	Human	0.0838063	0.916194	Not Human	Not Human	Not Human	0.0400244	0.959976	Not Human	Not Human	Not Human	0.537076	0.462924	Human	Human	Not Human	0.17838	0.82162	Not Human	Not Human	Not Human	0.553794	0.446206	Human	Human	Not Human	0.106189	0.893811	Not Human	Not Human	Not Human	0	1	Not Poultry	Not Poultry	Not Poultry	0.00384373	0.996156	Not Poultry	Not Poultry	Not Poultry
Human	ESC_DC3092AA_AS	0.992126	0.00787358	Human	Human	Human	0.010316	0.989684	Not Canine	Not Canine	Not Canine	0.00318515	0.996815	Not Bovine	Not Bovine	Not Bovine	0.0109655	0.989035	Not Ovine	Not Ovine	Not Ovine	0.00796308	0.992037	Not Deer	Not Deer	Not Deer	0.00913903	0.990861	Not Swine	Not Swine	Not Swine	0.201063	0.798937	Not Canine	Canine	Not Canine	0.0991393	0.900861	Not Bovine	Not Bovine	Not Bovine	0.152146	0.847854	Not Ovine	Not Ovine	Not Ovine	0.182868	0.817132	Not Deer	Not Deer	Not Deer	0.379832	0.620168	Not Swine	Swine	Swine	0.014509	0.985491	Not Canine	Not Canine	Not Canine	0.00346667	0.996533	Not Deer	Not Deer	Not Deer	0.953597	0.046403	Human&Wastewater	Human&Wastewater	Human&Wastewater	0.982221	0.0177789	Human	Human	Human	0.966648	0.0333524	Human	Human	Human	0.8546	0.1454	Human	Human	Human	0.86389	0.13611	Human	Human	Human	0.834782	0.165218	Human	Human	Human	0.977709	0.0222913	Human	Human	Human	0.977496	0.0225044	Human	Human	Human	0.979261	0.020739	Human	Human	Human	0.969787	0.0302127	Human	Human	Human	0.973647	0.0263535	Human	Human	Human	0.946008	0.0539917	Human	Human	Human	0.959548	0.0404523	Human	Human	Human	0.971402	0.028598	Human	Human	Human	0.915268	0.0847317	Human	Human	Human	0.987445	0.0125555	Human	Human	Human	0.950706	0.0492941	Human	Human	Human	0.987646	0.0123535	Human	Human	Human	0.9799	0.0201	Human	Human	Human	0.00152	0.99848	Not Poultry	Not Poultry	Not Poultry	0.0634816	0.936518	Not Poultry	Not Poultry	Not Poultry
Canine	ESC_DC3093AA_AS	0.986177	0.0138229	Human	Human	Human	0.768127	0.231873	Canine	Canine	Canine	2.72E-05	0.999973	Not Bovine	Not Bovine	Not Bovine	0.000382713	0.999617	Not Ovine	Not Ovine	Not Ovine	0.00187485	0.998125	Not Deer	Not Deer	Not Deer	8.63E-05	0.999914	Not Swine	Not Swine	Not Swine	0.961882	0.0381181	Canine	Canine	Canine	0.00766996	0.99233	Not Bovine	Not Bovine	Not Bovine	0.000786028	0.999214	Not Ovine	Not Ovine	Not Ovine	0.00542045	0.99458	Not Deer	Not Deer	Not Deer	0.0839842	0.916016	Not Swine	Not Swine	Not Swine	0.599422	0.400578	Canine	Canine	Canine	0.00990667	0.990093	Not Deer	Not Deer	Not Deer	0.3266	0.6734	Not Human&Wastewater	Not Human&Wastewater	Not Human&Wastewater	0.270113	0.729887	Not Human	Not Human	Not Human	0.233086	0.766914	Not Human	Not Human	Not Human	0.0444607	0.955539	Not Human	Not Human	Not Human	0.221277	0.778723	Not Human	Not Human	Not Human	0.0375591	0.962441	Not Human	Not Human	Not Human	0.0491247	0.950875	Not Human	Not Human	Not Human	0.0219456	0.978054	Not Human	Not Human	Not Human	0.0165606	0.983439	Not Human	Not Human	Not Human	0.0112195	0.988781	Not Human	Not Human	Not Human	0.268457	0.731543	Not Human	Not Human	Not Human	0.183449	0.816551	Not Human	Not Human	Not Human	0.0762302	0.92377	Not Human	Not Human	Not Human	0.0167867	0.983213	Not Human	Not Human	Not Human	0.0135701	0.98643	Not Human	Not Human	Not Human	0.0570898	0.94291	Not Human	Not Human	Not Human	0.0118155	0.988185	Not Human	Not Human	Not Human	0.0256881	0.974312	Not Human	Not Human	Not Human	0.00675333	0.993247	Not Human	Not Human	Not Human	0	1	Not Poultry	Not Poultry	Not Poultry	0.0361279	0.963872	Not Poultry	Not Poultry	Not Poultry
Canine	ESC_DC3094AA_AS	0.988107	0.011893	Human	Human	Human	0.795497	0.204503	Canine	Canine	Canine	0.00984957	0.99015	Not Bovine	Not Bovine	Not Bovine	0.00296605	0.997034	Not Ovine	Not Ovine	Not Ovine	0.00186683	0.998133	Not Deer	Not Deer	Not Deer	0.00070978	0.99929	Not Swine	Not Swine	Not Swine	0.986987	0.0130133	Canine	Canine	Canine	0.0337628	0.966237	Not Bovine	Not Bovine	Not Bovine	0.00325073	0.996749	Not Ovine	Not Ovine	Not Ovine	0.0178262	0.982174	Not Deer	Not Deer	Not Deer	0.0115283	0.988472	Not Swine	Not Swine	Not Swine	0.777755	0.222245	Canine	Canine	Canine	0.0133276	0.986672	Not Deer	Not Deer	Not Deer	0.325097	0.674903	Not Human&Wastewater	Not Human&Wastewater	Not Human&Wastewater	0.114593	0.885407	Not Human	Not Human	Not Human	0.116569	0.883431	Not Human	Not Human	Not Human	0.180227	0.819773	Not Human	Not Human	Not Human	0.242844	0.757156	Not Human	Not Human	Not Human	0.224427	0.775573	Not Human	Not Human	Not Human	0.0845293	0.915471	Not Human	Not Human	Not Human	0.185278	0.814722	Not Human	Not Human	Not Human	0.120994	0.879006	Not Human	Not Human	Not Human	0.0879234	0.912077	Not Human	Not Human	Not Human	0.150804	0.849196	Not Human	Not Human	Not Human	0.275414	0.724586	Not Human	Not Human	Not Human	0.182339	0.817661	Not Human	Not Human	Not Human	0.272897	0.727103	Not Human	Not Human	Not Human	0.218341	0.781659	Not Human	Not Human	Not Human	0.0852327	0.914767	Not Human	Not Human	Not Human	0.170882	0.829118	Not Human	Not Human	Not Human	0.093298	0.906702	Not Human	Not Human	Not Human	0.12385	0.87615	Not Human	Not Human	Not Human	0	1	Not Poultry	Not Poultry	Not Poultry	0.0146639	0.985336	Not Poultry	Not Poultry	Not Poultry
Human	ESC_DC3095AA_AS	0.944476	0.0555243	Human	Human	Human	0.010593	0.989407	Not Canine	Not Canine	Not Canine	0.00845218	0.991548	Not Bovine	Not Bovine	Not Bovine	0.0061933	0.993807	Not Ovine	Not Ovine	Not Ovine	0.0213548	0.978645	Not Deer	Not Deer	Not Deer	0.00521909	0.994781	Not Swine	Not Swine	Not Swine	0.103096	0.896904	Not Canine	Canine	Not Canine	0.0658681	0.934132	Not Bovine	Not Bovine	Not Bovine	0.0372581	0.962742	Not Ovine	Not Ovine	Not Ovine	0.23616	0.76384	Not Deer	Deer	Not Deer	0.0781617	0.921838	Not Swine	Not Swine	Not Swine	0.0313995	0.968601	Not Canine	Not Canine	Not Canine	0.0244898	0.97551	Not Deer	Not Deer	Not Deer	0.942112	0.0578881	Human&Wastewater	Human&Wastewater	Human&Wastewater	0.767632	0.232368	Human	Human	Human	0.536292	0.463708	Human	Not Human	Not Human	0.70985	0.29015	Human	Human	Human	0.669534	0.330466	Human	Human	Human	0.386488	0.613512	Not Human	Not Human	Not Human	0.291168	0.708832	Not Human	Not Human	Not Human	0.227792	0.772208	Not Human	Not Human	Not Human	0.239237	0.760763	Not Human	Not Human	Not Human	0.200593	0.799407	Not Human	Not Human	Not Human	0.829473	0.170527	Human	Human	Human	0.584258	0.415742	Human	Human	Human	0.662996	0.337004	Human	Human	Human	0.730383	0.269617	Human	Human	Human	0.30852	0.69148	Not Human	Human	Not Human	0.239817	0.760183	Not Human	Not Human	Not Human	0.180687	0.819313	Not Human	Not Human	Not Human	0.157389	0.842611	Not Human	Not Human	Not Human	0.227138	0.772862	Not Human	Not Human	Not Human	4.00E-04	0.9996	Not Poultry	Not Poultry	Not Poultry	0.040886	0.959114	Not Poultry	Not Poultry	Not Poultry
Human	ESC_DC3096AA_AS	0.995311	0.00468946	Human	Human	Human	0.00386287	0.996137	Not Canine	Not Canine	Not Canine	0.000110662	0.999889	Not Bovine	Not Bovine	Not Bovine	0.000249668	0.99975	Not Ovine	Not Ovine	Not Ovine	0.000115967	0.999884	Not Deer	Not Deer	Not Deer	0.0156903	0.98431	Not Swine	Not Swine	Not Swine	0.671701	0.328299	Canine	Canine	Canine	0.0381807	0.961819	Not Bovine	Not Bovine	Not Bovine	0.0624444	0.937556	Not Ovine	Not Ovine	Not Ovine	0.113692	0.886308	Not Deer	Not Deer	Not Deer	0.301565	0.698435	Not Swine	Not Swine	Not Swine	0.00178791	0.998212	Not Canine	Not Canine	Not Canine	0	1	Not Deer	Not Deer	Not Deer	0.996898	0.00310155	Human&Wastewater	Human&Wastewater	Human&Wastewater	0.98662	0.0133805	Human	Human	Human	0.928004	0.0719956	Human	Human	Human	0.970844	0.0291555	Human	Human	Human	0.956636	0.0433641	Human	Human	Human	0.911364	0.0886362	Human	Human	Human	0.970345	0.0296547	Human	Human	Human	0.969286	0.030714	Human	Human	Human	0.974797	0.0252035	Human	Human	Human	0.935683	0.0643167	Human	Human	Human	0.998076	0.00192366	Human	Human	Human	0.924005	0.075995	Human	Human	Human	0.939122	0.0608777	Human	Human	Human	0.921949	0.078051	Human	Human	Human	0.902515	0.0974848	Human	Human	Human	0.995301	0.00469878	Human	Human	Human	0.988736	0.0112644	Human	Human	Human	0.967048	0.0329524	Human	Human	Human	0.985507	0.0144933	Human	Human	Human	0	1	Not Poultry	Not Poultry	Not Poultry	0.0203406	0.979659	Not Poultry	Not Poultry	Not Poultry
Human	ESC_DC3097AA_AS	0.995875	0.00412522	Human	Human	Human	0.00780343	0.992197	Not Canine	Not Canine	Not Canine	0.00131977	0.99868	Not Bovine	Not Bovine	Not Bovine	0.00619455	0.993805	Not Ovine	Not Ovine	Not Ovine	0.000888235	0.999112	Not Deer	Not Deer	Not Deer	0.0150042	0.984996	Not Swine	Not Swine	Not Swine	0.140567	0.859433	Not Canine	Canine	Not Canine	0.0692226	0.930777	Not Bovine	Not Bovine	Not Bovine	0.0880593	0.911941	Not Ovine	Not Ovine	Not Ovine	0.301869	0.698131	Not Deer	Deer	Not Deer	0.120301	0.879699	Not Swine	Not Swine	Not Swine	0.00406183	0.995938	Not Canine	Not Canine	Not Canine	0.00701333	0.992987	Not Deer	Not Deer	Not Deer	0.994086	0.00591397	Human&Wastewater	Human&Wastewater	Human&Wastewater	0.995519	0.00448145	Human	Human	Human	0.989924	0.0100762	Human	Human	Human	0.984371	0.015629	Human	Human	Human	0.956964	0.043036	Human	Human	Human	0.951876	0.0481239	Human	Human	Human	0.99689	0.00310983	Human	Human	Human	0.997719	0.00228086	Human	Human	Human	0.999413	0.000586667	Human	Human	Human	0.994967	0.00503333	Human	Human	Human	0.999177	0.000823368	Human	Human	Human	0.981415	0.0185847	Human	Human	Human	0.993727	0.00627296	Human	Human	Human	0.995845	0.0041549	Human	Human	Human	0.988518	0.0114819	Human	Human	Human	0.995773	0.00422665	Human	Human	Human	0.998994	0.00100599	Human	Human	Human	0.997588	0.00241188	Human	Human	Human	0.993307	0.00669333	Human	Human	Human	0	1	Not Poultry	Not Poultry	Not Poultry	0.134282	0.865718	Not Poultry	Not Poultry	Not Poultry
Human	ESC_DC3098AA_AS	0.892882	0.107118	Human	Human	Human	0.0548172	0.945183	Not Canine	Not Canine	Not Canine	0.00303539	0.996965	Not Bovine	Not Bovine	Not Bovine	0.00232294	0.997677	Not Ovine	Not Ovine	Not Ovine	0.00406483	0.995935	Not Deer	Not Deer	Not Deer	0.063434	0.936566	Not Swine	Not Swine	Not Swine	0.27202	0.72798	Not Canine	Canine	Not Canine	0.0513236	0.948676	Not Bovine	Not Bovine	Not Bovine	0.00670866	0.993291	Not Ovine	Not Ovine	Not Ovine	0.0590185	0.940981	Not Deer	Not Deer	Not Deer	0.131353	0.868647	Not Swine	Not Swine	Not Swine	0.0936413	0.906359	Not Canine	Canine	Not Canine	0.0103276	0.989672	Not Deer	Not Deer	Not Deer	0.847651	0.152349	Human&Wastewater	Human&Wastewater	Human&Wastewater	0.665542	0.334458	Human	Human	Human	0.485978	0.514022	Not Human	Not Human	Not Human	0.680749	0.319251	Human	Human	Human	0.367325	0.632675	Not Human	Not Human	Not Human	0.635227	0.364773	Human	Human	Human	0.498204	0.501796	Not Human	Not Human	Not Human	0.362425	0.637575	Not Human	Not Human	Not Human	0.311187	0.688813	Not Human	Not Human	Not Human	0.269842	0.730158	Not Human	Not Human	Not Human	0.876981	0.123019	Human	Human	Human	0.544082	0.455918	Human	Human	Human	0.709057	0.290943	Human	Human	Human	0.467765	0.532235	Not Human	Human	Human	0.637519	0.362481	Human	Human	Human	0.349794	0.650206	Not Human	Not Human	Not Human	0.319132	0.680868	Not Human	Not Human	Not Human	0.337972	0.662028	Not Human	Not Human	Not Human	0.244859	0.755141	Not Human	Not Human	Not Human	0.00851238	0.991488	Not Poultry	Not Poultry	Not Poultry	0.0309496	0.96905	Not Poultry	Not Poultry	Not Poultry
Human	ESC_DC3100AA_AS	0.95433	0.0456705	Human	Human	Human	0.021826	0.978174	Not Canine	Not Canine	Not Canine	0.00144555	0.998554	Not Bovine	Not Bovine	Not Bovine	0.0011739	0.998826	Not Ovine	Not Ovine	Not Ovine	0.000727486	0.999273	Not Deer	Not Deer	Not Deer	0.00740908	0.992591	Not Swine	Not Swine	Not Swine	0.118513	0.881487	Not Canine	Canine	Not Canine	0.0448874	0.955113	Not Bovine	Not Bovine	Not Bovine	0.00933749	0.990663	Not Ovine	Not Ovine	Not Ovine	0.0834227	0.916577	Not Deer	Not Deer	Not Deer	0.0929376	0.907062	Not Swine	Not Swine	Not Swine	0.0357879	0.964212	Not Canine	Not Canine	Not Canine	0.00413333	0.995867	Not Deer	Not Deer	Not Deer	0.822432	0.177568	Human&Wastewater	Human&Wastewater	Human&Wastewater	0.885078	0.114922	Human	Human	Human	0.600575	0.399425	Human	Not Human	Not Human	0.632729	0.367271	Human	Human	Human	0.498819	0.501181	Not Human	Human	Not Human	0.638854	0.361146	Human	Human	Human	0.802915	0.197085	Human	Human	Human	0.727157	0.272843	Human	Human	Human	0.625545	0.374455	Human	Human	Human	0.782314	0.217686	Human	Human	Human	0.90084	0.0991602	Human	Human	Human	0.745028	0.254972	Human	Human	Human	0.5156	0.4844	Human	Human	Human	0.576133	0.423867	Human	Human	Human	0.441617	0.558383	Not Human	Human	Not Human	0.495886	0.504114	Not Human	Human	Not Human	0.541741	0.458259	Human	Human	Human	0.765763	0.234237	Human	Human	Human	0.7127	0.2873	Human	Human	Human	0.0018	0.9982	Not Poultry	Not Poultry	Not Poultry	0.0584891	0.941511	Not Poultry	Not Poultry	Not Poultry
Canine	ESC_DC3102AA_AS	0.120646	0.879354	Not Human	Not Human	Not Human	0.0423985	0.957601	Not Canine	Not Canine	Not Canine	0.103688	0.896312	Not Bovine	Not Bovine	Not Bovine	0.146487	0.853513	Not Ovine	Not Ovine	Not Ovine	0.0129781	0.987022	Not Deer	Not Deer	Not Deer	0.0109963	0.989004	Not Swine	Not Swine	Not Swine	0.0682562	0.931744	Not Canine	Canine	Not Canine	0.277209	0.722791	Not Bovine	Bovine	Bovine	0.179501	0.820499	Not Ovine	Not Ovine	Not Ovine	0.108437	0.891563	Not Deer	Not Deer	Not Deer	0.0275511	0.972449	Not Swine	Not Swine	Not Swine	0.203765	0.796235	Not Canine	Canine	Not Canine	0.278134	0.721866	Not Deer	Not Deer	Not Deer	0.0839034	0.916097	Not Human&Wastewater	Not Human&Wastewater	Not Human&Wastewater	0.034821	0.965179	Not Human	Not Human	Not Human	0.0989889	0.901011	Not Human	Not Human	Not Human	0.0254363	0.974564	Not Human	Not Human	Not Human	0.0330636	0.966936	Not Human	Not Human	Not Human	0.0904466	0.909553	Not Human	Not Human	Not Human	0.0677984	0.932202	Not Human	Not Human	Not Human	0.0384022	0.961598	Not Human	Not Human	Not Human	0.00814454	0.991855	Not Human	Not Human	Not Human	0.016481	0.983519	Not Human	Not Human	Not Human	0.0345616	0.965438	Not Human	Not Human	Not Human	0.0855649	0.914435	Not Human	Not Human	Not Human	0.0324183	0.967582	Not Human	Not Human	Not Human	0.0239952	0.976005	Not Human	Not Human	Not Human	0.0409765	0.959023	Not Human	Not Human	Not Human	0.0407822	0.959218	Not Human	Not Human	Not Human	0.0062	0.9938	Not Human	Not Human	Not Human	0.00678571	0.993214	Not Human	Not Human	Not Human	0.0284743	0.971526	Not Human	Not Human	Not Human	0.0152705	0.98473	Not Poultry	Not Poultry	Not Poultry	0.048716	0.951284	Not Poultry	Not Poultry	Not Poultry
Canine	ESC_DC3103AA_AS	0.957926	0.0420743	Human	Human	Human	0.929757	0.0702429	Canine	Canine	Canine	0.000809341	0.999191	Not Bovine	Not Bovine	Not Bovine	0.000311624	0.999688	Not Ovine	Not Ovine	Not Ovine	0.0111116	0.988888	Not Deer	Not Deer	Not Deer	0.00218481	0.997815	Not Swine	Not Swine	Not Swine	0.984187	0.0158133	Canine	Canine	Canine	0.00529045	0.99471	Not Bovine	Not Bovine	Not Bovine	0.0110617	0.988938	Not Ovine	Not Ovine	Not Ovine	0.0375671	0.962433	Not Deer	Not Deer	Not Deer	0.0305283	0.969472	Not Swine	Not Swine	Not Swine	0.886873	0.113127	Canine	Canine	Canine	0.0170533	0.982947	Not Deer	Not Deer	Not Deer	0.147671	0.852329	Not Human&Wastewater	Not Human&Wastewater	Not Human&Wastewater	0.111698	0.888302	Not Human	Not Human	Not Human	0.141132	0.858868	Not Human	Not Human	Not Human	0.101241	0.898759	Not Human	Not Human	Not Human	0.158955	0.841045	Not Human	Not Human	Not Human	0.179916	0.820084	Not Human	Not Human	Not Human	0.088425	0.911575	Not Human	Not Human	Not Human	0.120812	0.879188	Not Human	Not Human	Not Human	0.205253	0.794747	Not Human	Not Human	Not Human	0.085819	0.914181	Not Human	Not Human	Not Human	0.0847257	0.915274	Not Human	Not Human	Not Human	0.174077	0.825923	Not Human	Not Human	Not Human	0.166899	0.833101	Not Human	Not Human	Not Human	0.145075	0.854925	Not Human	Not Human	Not Human	0.164495	0.835505	Not Human	Not Human	Not Human	0.096993	0.903007	Not Human	Not Human	Not Human	0.154953	0.845047	Not Human	Not Human	Not Human	0.189602	0.810398	Not Human	Not Human	Not Human	0.202684	0.797316	Not Human	Not Human	Not Human	0.0177435	0.982257	Not Poultry	Not Poultry	Not Poultry	0.104833	0.895167	Not Poultry	Not Poultry	Not Poultry
Canine	ESC_DC3104AA_AS	0.928688	0.0713117	Human	Human	Human	0.997167	0.00283333	Canine	Canine	Canine	0.000826439	0.999174	Not Bovine	Not Bovine	Not Bovine	0.000425329	0.999575	Not Ovine	Not Ovine	Not Ovine	0.000672838	0.999327	Not Deer	Not Deer	Not Deer	0.000526245	0.999474	Not Swine	Not Swine	Not Swine	0.992297	0.00770286	Canine	Canine	Canine	0.00257274	0.997427	Not Bovine	Not Bovine	Not Bovine	2.09E-05	0.999979	Not Ovine	Not Ovine	Not Ovine	0.00286045	0.99714	Not Deer	Not Deer	Not Deer	0.00535005	0.99465	Not Swine	Not Swine	Not Swine	0.99675	0.00325	Canine	Canine	Canine	0.0400356	0.959964	Not Deer	Not Deer	Not Deer	0.00410952	0.99589	Not Human&Wastewater	Not Human&Wastewater	Not Human&Wastewater	0.00503466	0.994965	Not Human	Not Human	Not Human	0.0113867	0.988613	Not Human	Not Human	Not Human	0.00767889	0.992321	Not Human	Not Human	Not Human	0.00312289	0.996877	Not Human	Not Human	Not Human	0.00506591	0.994934	Not Human	Not Human	Not Human	0.00667611	0.993324	Not Human	Not Human	Not Human	0.00475276	0.995247	Not Human	Not Human	Not Human	0.00659573	0.993404	Not Human	Not Human	Not Human	0.00697582	0.993024	Not Human	Not Human	Not Human	0.0060454	0.993955	Not Human	Not Human	Not Human	0.0156646	0.984335	Not Human	Not Human	Not Human	0.00958571	0.990414	Not Human	Not Human	Not Human	0.00563333	0.994367	Not Human	Not Human	Not Human	0.00583111	0.994169	Not Human	Not Human	Not Human	0.00196	0.99804	Not Human	Not Human	Not Human	0.00478333	0.995217	Not Human	Not Human	Not Human	0.00378333	0.996217	Not Human	Not Human	Not Human	0.00186667	0.998133	Not Human	Not Human	Not Human	0	1	Not Poultry	Not Poultry	Not Poultry	0.00335109	0.996649	Not Poultry	Not Poultry	Not Poultry
Canine	ESC_DC3105AA_AS	0.905567	0.0944328	Human	Human	Human	0.926503	0.0734965	Canine	Canine	Canine	0.00162568	0.998374	Not Bovine	Not Bovine	Not Bovine	0.001092	0.998908	Not Ovine	Not Ovine	Not Ovine	0.00687682	0.993123	Not Deer	Not Deer	Not Deer	0.00372351	0.996276	Not Swine	Not Swine	Not Swine	0.937158	0.0628419	Canine	Canine	Canine	0.00800751	0.991992	Not Bovine	Not Bovine	Not Bovine	0.010307	0.989693	Not Ovine	Not Ovine	Not Ovine	0.0488547	0.951145	Not Deer	Not Deer	Not Deer	0.0112506	0.988749	Not Swine	Not Swine	Not Swine	0.946333	0.0536667	Canine	Canine	Canine	0.0491473	0.950853	Not Deer	Not Deer	Not Deer	0.154656	0.845344	Not Human&Wastewater	Not Human&Wastewater	Not Human&Wastewater	0.0552655	0.944735	Not Human	Not Human	Not Human	0.0510507	0.948949	Not Human	Not Human	Not Human	0.043276	0.956724	Not Human	Not Human	Not Human	0.0385058	0.961494	Not Human	Not Human	Not Human	0.0454462	0.954554	Not Human	Not Human	Not Human	0.0500707	0.949929	Not Human	Not Human	Not Human	0.0357678	0.964232	Not Human	Not Human	Not Human	0.0440703	0.95593	Not Human	Not Human	Not Human	0.0440446	0.955955	Not Human	Not Human	Not Human	0.037066	0.962934	Not Human	Not Human	Not Human	0.0433423	0.956658	Not Human	Not Human	Not Human	0.0585083	0.941492	Not Human	Not Human	Not Human	0.0669057	0.933094	Not Human	Not Human	Not Human	0.0406463	0.959354	Not Human	Not Human	Not Human	0.0530876	0.946912	Not Human	Not Human	Not Human	0.0485067	0.951493	Not Human	Not Human	Not Human	0.0384107	0.961589	Not Human	Not Human	Not Human	0.0512914	0.948709	Not Human	Not Human	Not Human	0.00116	0.99884	Not Poultry	Not Poultry	Not Poultry	0.0111834	0.988817	Not Poultry	Not Poultry	Not Poultry
Canine	ESC_DC3106AA_AS	0.986177	0.0138229	Human	Human	Human	0.768927	0.231073	Canine	Canine	Canine	2.72E-05	0.999973	Not Bovine	Not Bovine	Not Bovine	0.000382713	0.999617	Not Ovine	Not Ovine	Not Ovine	0.00187485	0.998125	Not Deer	Not Deer	Not Deer	8.63E-05	0.999914	Not Swine	Not Swine	Not Swine	0.961882	0.0381181	Canine	Canine	Canine	0.00408672	0.995913	Not Bovine	Not Bovine	Not Bovine	0.000786028	0.999214	Not Ovine	Not Ovine	Not Ovine	0.00542045	0.99458	Not Deer	Not Deer	Not Deer	0.0839824	0.916018	Not Swine	Not Swine	Not Swine	0.597823	0.402177	Canine	Canine	Canine	0.00990667	0.990093	Not Deer	Not Deer	Not Deer	0.32735	0.67265	Not Human&Wastewater	Not Human&Wastewater	Not Human&Wastewater	0.270753	0.729247	Not Human	Not Human	Not Human	0.233729	0.766271	Not Human	Not Human	Not Human	0.0434607	0.956539	Not Human	Not Human	Not Human	0.218585	0.781415	Not Human	Not Human	Not Human	0.0378258	0.962174	Not Human	Not Human	Not Human	0.0491247	0.950875	Not Human	Not Human	Not Human	0.0218456	0.978154	Not Human	Not Human	Not Human	0.0155073	0.984493	Not Human	Not Human	Not Human	0.0102195	0.989781	Not Human	Not Human	Not Human	0.272657	0.727343	Not Human	Not Human	Not Human	0.183449	0.816551	Not Human	Not Human	Not Human	0.0752302	0.92477	Not Human	Not Human	Not Human	0.0164667	0.983533	Not Human	Not Human	Not Human	0.0135701	0.98643	Not Human	Not Human	Not Human	0.0562898	0.94371	Not Human	Not Human	Not Human	0.0115655	0.988435	Not Human	Not Human	Not Human	0.0254381	0.974562	Not Human	Not Human	Not Human	0.00675333	0.993247	Not Human	Not Human	Not Human	0	1	Not Poultry	Not Poultry	Not Poultry	0.0361144	0.963886	Not Poultry	Not Poultry	Not Poultry
Canine	ESC_DC3107AA_AS	0.920509	0.0794911	Human	Human	Human	0.747852	0.252148	Canine	Canine	Canine	0.00866281	0.991337	Not Bovine	Not Bovine	Not Bovine	0.00615579	0.993844	Not Ovine	Not Ovine	Not Ovine	0.0168532	0.983147	Not Deer	Not Deer	Not Deer	0.00567398	0.994326	Not Swine	Not Swine	Not Swine	0.843689	0.156311	Canine	Canine	Canine	0.0636319	0.936368	Not Bovine	Not Bovine	Not Bovine	0.0200713	0.979929	Not Ovine	Not Ovine	Not Ovine	0.0580128	0.941987	Not Deer	Not Deer	Not Deer	0.0235181	0.976482	Not Swine	Not Swine	Not Swine	0.749685	0.250315	Canine	Canine	Canine	0.0711381	0.928862	Not Deer	Not Deer	Not Deer	0.184511	0.815489	Not Human&Wastewater	Not Human&Wastewater	Not Human&Wastewater	0.322668	0.677332	Not Human	Not Human	Not Human	0.273301	0.726699	Not Human	Not Human	Not Human	0.10222	0.89778	Not Human	Not Human	Not Human	0.0804266	0.919573	Not Human	Not Human	Not Human	0.24689	0.75311	Not Human	Not Human	Not Human	0.17808	0.82192	Not Human	Not Human	Not Human	0.101406	0.898594	Not Human	Not Human	Not Human	0.0555624	0.944438	Not Human	Not Human	Not Human	0.0759573	0.924043	Not Human	Not Human	Not Human	0.311251	0.688749	Not Human	Not Human	Not Human	0.349958	0.650042	Not Human	Not Human	Not Human	0.139588	0.860412	Not Human	Not Human	Not Human	0.0941032	0.905897	Not Human	Not Human	Not Human	0.0663038	0.933696	Not Human	Not Human	Not Human	0.170466	0.829534	Not Human	Not Human	Not Human	0.0687417	0.931258	Not Human	Not Human	Not Human	0.0542052	0.945795	Not Human	Not Human	Not Human	0.158981	0.841019	Not Human	Not Human	Not Human	0	1	Not Poultry	Not Poultry	Not Poultry	0.0127301	0.98727	Not Poultry	Not Poultry	Not Poultry
Canine	ESC_DC3108AA_AS	0.989288	0.0107117	Human	Human	Human	0.314043	0.685957	Not Canine	Canine	Not Canine	0.0020976	0.997902	Not Bovine	Not Bovine	Not Bovine	0.000437438	0.999563	Not Ovine	Not Ovine	Not Ovine	0.00500113	0.994999	Not Deer	Not Deer	Not Deer	9.08E-05	0.999909	Not Swine	Not Swine	Not Swine	0.945029	0.0549714	Canine	Canine	Canine	0.0211807	0.978819	Not Bovine	Not Bovine	Not Bovine	0.00386779	0.996132	Not Ovine	Not Ovine	Not Ovine	0.0593443	0.940656	Not Deer	Not Deer	Not Deer	0.0517366	0.948263	Not Swine	Not Swine	Not Swine	0.336156	0.663844	Not Canine	Canine	Canine	0.0034	0.9966	Not Deer	Not Deer	Not Deer	0.701649	0.298351	Human&Wastewater	Human&Wastewater	Human&Wastewater	0.556646	0.443354	Human	Human	Human	0.607175	0.392825	Human	Human	Human	0.50383	0.49617	Human	Human	Human	0.451913	0.548087	Not Human	Human	Not Human	0.5912	0.4088	Human	Human	Human	0.685708	0.314292	Human	Human	Human	0.573949	0.426051	Human	Human	Human	0.479212	0.520788	Not Human	Human	Not Human	0.365644	0.634356	Not Human	Human	Human	0.718817	0.281183	Human	Human	Human	0.684546	0.315454	Human	Human	Human	0.586889	0.413111	Human	Human	Human	0.615818	0.384182	Human	Human	Human	0.451506	0.548494	Not Human	Human	Human	0.750166	0.249834	Human	Human	Human	0.553714	0.446286	Human	Human	Human	0.509387	0.490613	Human	Human	Not Human	0.447635	0.552365	Not Human	Human	Human	0.00016	0.99984	Not Poultry	Not Poultry	Not Poultry	0.0104512	0.989549	Not Poultry	Not Poultry	Not Poultry
Canine	ESC_DC3109AA_AS	0.915542	0.0844584	Human	Human	Human	0.996152	0.00384762	Canine	Canine	Canine	0.000259929	0.99974	Not Bovine	Not Bovine	Not Bovine	9.20E-05	0.999908	Not Ovine	Not Ovine	Not Ovine	0.000872838	0.999127	Not Deer	Not Deer	Not Deer	0.000141262	0.999859	Not Swine	Not Swine	Not Swine	0.998578	0.00142222	Canine	Canine	Canine	0.00220688	0.997793	Not Bovine	Not Bovine	Not Bovine	2.09E-05	0.999979	Not Ovine	Not Ovine	Not Ovine	0.000407117	0.999593	Not Deer	Not Deer	Not Deer	0.0065468	0.993453	Not Swine	Not Swine	Not Swine	0.997943	0.00205714	Canine	Canine	Canine	0.04108	0.95892	Not Deer	Not Deer	Not Deer	0.00175	0.99825	Not Human&Wastewater	Not Human&Wastewater	Not Human&Wastewater	0.000857421	0.999143	Not Human	Not Human	Not Human	0.00134099	0.998659	Not Human	Not Human	Not Human	0.00013603	0.999864	Not Human	Not Human	Not Human	0.00117471	0.998825	Not Human	Not Human	Not Human	0.00257982	0.99742	Not Human	Not Human	Not Human	0.00120225	0.998798	Not Human	Not Human	Not Human	0.000629234	0.999371	Not Human	Not Human	Not Human	0.00100508	0.998995	Not Human	Not Human	Not Human	0.000752516	0.999247	Not Human	Not Human	Not Human	0.000657143	0.999343	Not Human	Not Human	Not Human	0.00896686	0.991033	Not Human	Not Human	Not Human	0.000833333	0.999167	Not Human	Not Human	Not Human	0.000293333	0.999707	Not Human	Not Human	Not Human	0.00189714	0.998103	Not Human	Not Human	Not Human	0	1	Not Human	Not Human	Not Human	0	1	Not Human	Not Human	Not Human	5.00E-04	0.9995	Not Human	Not Human	Not Human	0.00106667	0.998933	Not Human	Not Human	Not Human	0	1	Not Poultry	Not Poultry	Not Poultry	0.00337508	0.996625	Not Poultry	Not Poultry	Not Poultry
Canine	ESC_DC3110AA_AS	0.997622	0.00237838	Human	Human	Human	0.00607399	0.993926	Not Canine	Not Canine	Not Canine	4.26E-06	0.999996	Not Bovine	Not Bovine	Not Bovine	0.00104938	0.998951	Not Ovine	Not Ovine	Not Ovine	0.000127615	0.999872	Not Deer	Not Deer	Not Deer	0.00106752	0.998932	Not Swine	Not Swine	Not Swine	0.668045	0.331955	Canine	Canine	Canine	0.0213576	0.978642	Not Bovine	Not Bovine	Not Bovine	0.0122857	0.987714	Not Ovine	Not Ovine	Not Ovine	0.125978	0.874022	Not Deer	Not Deer	Not Deer	0.246854	0.753146	Not Swine	Not Swine	Not Swine	0.0311515	0.968849	Not Canine	Not Canine	Not Canine	2.00E-04	0.9998	Not Deer	Not Deer	Not Deer	0.988602	0.0113981	Human&Wastewater	Human&Wastewater	Human&Wastewater	0.994081	0.00591945	Human	Human	Human	0.97933	0.0206698	Human	Human	Human	0.946849	0.0531508	Human	Human	Human	0.957707	0.042293	Human	Human	Human	0.938109	0.0618911	Human	Human	Human	0.972569	0.0274314	Human	Human	Human	0.978826	0.0211739	Human	Human	Human	0.957534	0.0424657	Human	Human	Human	0.967644	0.032356	Human	Human	Human	0.98047	0.0195304	Human	Human	Human	0.970047	0.0299527	Human	Human	Human	0.957216	0.0427843	Human	Human	Human	0.973834	0.0261661	Human	Human	Human	0.927902	0.0720984	Human	Human	Human	0.972185	0.0278146	Human	Human	Human	0.935809	0.0641908	Human	Human	Human	0.956321	0.0436786	Human	Human	Human	0.967554	0.0324463	Human	Human	Human	0	1	Not Poultry	Not Poultry	Not Poultry	0.0336575	0.966342	Not Poultry	Not Poultry	Not Poultry
Canine	ESC_DC3111AA_AS	0.926891	0.0731085	Human	Human	Human	0.925011	0.0749889	Canine	Canine	Canine	0.000939962	0.99906	Not Bovine	Not Bovine	Not Bovine	0.00109121	0.998909	Not Ovine	Not Ovine	Not Ovine	0.00509682	0.994903	Not Deer	Not Deer	Not Deer	0.048546	0.951454	Not Swine	Not Swine	Not Swine	0.980183	0.0198171	Canine	Canine	Canine	0.00960989	0.99039	Not Bovine	Not Bovine	Not Bovine	0.0330077	0.966992	Not Ovine	Not Ovine	Not Ovine	0.0213576	0.978642	Not Deer	Not Deer	Not Deer	0.163454	0.836546	Not Swine	Not Swine	Not Swine	0.937769	0.0622313	Canine	Canine	Canine	0.0331943	0.966806	Not Deer	Not Deer	Not Deer	0.120883	0.879117	Not Human&Wastewater	Not Human&Wastewater	Not Human&Wastewater	0.0601107	0.939889	Not Human	Not Human	Not Human	0.0659756	0.934024	Not Human	Not Human	Not Human	0.0906346	0.909365	Not Human	Not Human	Not Human	0.0390849	0.960915	Not Human	Not Human	Not Human	0.0608238	0.939176	Not Human	Not Human	Not Human	0.0541788	0.945821	Not Human	Not Human	Not Human	0.042243	0.957757	Not Human	Not Human	Not Human	0.0760106	0.923989	Not Human	Not Human	Not Human	0.0434914	0.956509	Not Human	Not Human	Not Human	0.0809657	0.919034	Not Human	Not Human	Not Human	0.0763446	0.923655	Not Human	Not Human	Not Human	0.0648528	0.935147	Not Human	Not Human	Not Human	0.0798648	0.920135	Not Human	Not Human	Not Human	0.0629273	0.937073	Not Human	Not Human	Not Human	0.0428143	0.957186	Not Human	Not Human	Not Human	0.0463286	0.953671	Not Human	Not Human	Not Human	0.0586325	0.941367	Not Human	Not Human	Not Human	0.0702689	0.929731	Not Human	Not Human	Not Human	0.0016	0.9984	Not Poultry	Not Poultry	Not Poultry	0.0195076	0.980492	Not Poultry	Not Poultry	Not Poultry
Canine	ESC_DC3112AA_AS	0.998469	0.00153076	Human	Human	Human	0.527615	0.472385	Canine	Canine	Canine	4.26E-06	0.999996	Not Bovine	Not Bovine	Not Bovine	4.94E-05	0.999951	Not Ovine	Not Ovine	Not Ovine	0.000119499	0.999881	Not Deer	Not Deer	Not Deer	0.00151337	0.998487	Not Swine	Not Swine	Not Swine	0.981554	0.0184457	Canine	Canine	Canine	0.00338881	0.996611	Not Bovine	Not Bovine	Not Bovine	0.00217371	0.997826	Not Ovine	Not Ovine	Not Ovine	0.0268052	0.973195	Not Deer	Not Deer	Not Deer	0.0201183	0.979882	Not Swine	Not Swine	Not Swine	0.66269	0.33731	Canine	Canine	Canine	0.00293333	0.997067	Not Deer	Not Deer	Not Deer	0.613829	0.386171	Human&Wastewater	Human&Wastewater	Human&Wastewater	0.192721	0.807279	Not Human	Not Human	Not Human	0.215372	0.784628	Not Human	Not Human	Not Human	0.144645	0.855355	Not Human	Not Human	Not Human	0.232738	0.767262	Not Human	Not Human	Not Human	0.161504	0.838496	Not Human	Not Human	Not Human	0.365065	0.634935	Not Human	Not Human	Not Human	0.279495	0.720505	Not Human	Not Human	Not Human	0.27937	0.72063	Not Human	Not Human	Not Human	0.313163	0.686837	Not Human	Human	Human	0.382461	0.617539	Not Human	Not Human	Not Human	0.412156	0.587844	Not Human	Not Human	Not Human	0.277575	0.722425	Not Human	Not Human	Not Human	0.175593	0.824407	Not Human	Not Human	Not Human	0.165095	0.834905	Not Human	Not Human	Not Human	0.356944	0.643056	Not Human	Not Human	Not Human	0.377459	0.622541	Not Human	Not Human	Not Human	0.260815	0.739185	Not Human	Not Human	Not Human	0.222126	0.777874	Not Human	Not Human	Not Human	0	1	Not Poultry	Not Poultry	Not Poultry	0.00391189	0.996088	Not Poultry	Not Poultry	Not Poultry
Canine	ESC_DC3113AA_AS	0.983948	0.0160516	Human	Human	Human	0.730446	0.269554	Canine	Canine	Canine	0.00190972	0.99809	Not Bovine	Not Bovine	Not Bovine	0.000292292	0.999708	Not Ovine	Not Ovine	Not Ovine	0.000316245	0.999684	Not Deer	Not Deer	Not Deer	0.0025686	0.997431	Not Swine	Not Swine	Not Swine	0.97026	0.0297403	Canine	Canine	Canine	0.0220668	0.977933	Not Bovine	Not Bovine	Not Bovine	0.0092483	0.990752	Not Ovine	Not Ovine	Not Ovine	0.0381827	0.961817	Not Deer	Not Deer	Not Deer	0.01528	0.98472	Not Swine	Not Swine	Not Swine	0.718105	0.281895	Canine	Canine	Canine	0.00713333	0.992867	Not Deer	Not Deer	Not Deer	0.247939	0.752061	Not Human&Wastewater	Not Human&Wastewater	Not Human&Wastewater	0.221432	0.778568	Not Human	Not Human	Not Human	0.206369	0.793631	Not Human	Not Human	Not Human	0.197196	0.802804	Not Human	Not Human	Not Human	0.198843	0.801157	Not Human	Not Human	Not Human	0.229583	0.770417	Not Human	Not Human	Not Human	0.288666	0.711334	Not Human	Not Human	Not Human	0.241677	0.758323	Not Human	Not Human	Not Human	0.218696	0.781304	Not Human	Not Human	Not Human	0.194873	0.805127	Not Human	Not Human	Not Human	0.266423	0.733577	Not Human	Not Human	Not Human	0.495241	0.504759	Not Human	Human	Human	0.214629	0.785371	Not Human	Not Human	Not Human	0.274126	0.725874	Not Human	Not Human	Not Human	0.244095	0.755905	Not Human	Not Human	Not Human	0.31477	0.68523	Not Human	Not Human	Not Human	0.271547	0.728453	Not Human	Not Human	Not Human	0.217138	0.782862	Not Human	Not Human	Not Human	0.224126	0.775874	Not Human	Not Human	Not Human	0.00168571	0.998314	Not Poultry	Not Poultry	Not Poultry	0.00389245	0.996108	Not Poultry	Not Poultry	Not Poultry
Canine	ESC_DC3115AA_AS	0.0388173	0.961183	Not Human	Not Human	Not Human	0.0326655	0.967335	Not Canine	Not Canine	Not Canine	0.068612	0.931388	Not Bovine	Not Bovine	Not Bovine	0.03549	0.96451	Not Ovine	Not Ovine	Not Ovine	0.00920191	0.990798	Not Deer	Not Deer	Not Deer	0.0258284	0.974172	Not Swine	Not Swine	Not Swine	0.012661	0.987339	Not Canine	Not Canine	Not Canine	0.158188	0.841812	Not Bovine	Not Bovine	Not Bovine	0.0666908	0.933309	Not Ovine	Not Ovine	Not Ovine	0.0513182	0.948682	Not Deer	Not Deer	Not Deer	0.0203445	0.979656	Not Swine	Not Swine	Not Swine	0.238472	0.761528	Not Canine	Canine	Canine	0.255644	0.744356	Not Deer	Not Deer	Not Deer	0.234791	0.765209	Not Human&Wastewater	Not Human&Wastewater	Not Human&Wastewater	0.0449043	0.955096	Not Human	Not Human	Not Human	0.103756	0.896244	Not Human	Not Human	Not Human	0.0552777	0.944722	Not Human	Not Human	Not Human	0.0168236	0.983176	Not Human	Not Human	Not Human	0.0188466	0.981153	Not Human	Not Human	Not Human	0.00666035	0.99334	Not Human	Not Human	Not Human	0.00518028	0.99482	Not Human	Not Human	Not Human	0.0292213	0.970779	Not Human	Not Human	Not Human	0.00393761	0.996062	Not Human	Not Human	Not Human	0.00400132	0.995999	Not Human	Not Human	Not Human	0.0136015	0.986399	Not Human	Not Human	Not Human	0	1	Not Human	Not Human	Not Human	0	1	Not Human	Not Human	Not Human	0	1	Not Human	Not Human	Not Human	0	1	Not Human	Not Human	Not Human	0	1	Not Human	Not Human	Not Human	0	1	Not Human	Not Human	Not Human	0	1	Not Human	Not Human	Not Human	0.0252292	0.974771	Not Poultry	Not Poultry	Not Poultry	0.0206072	0.979393	Not Poultry	Not Poultry	Not Poultry
Canine	ESC_DC3116AA_AS	0.994785	0.00521526	Human	Human	Human	0.414821	0.585179	Not Canine	Canine	Canine	3.21E-05	0.999968	Not Bovine	Not Bovine	Not Bovine	4.94E-05	0.999951	Not Ovine	Not Ovine	Not Ovine	6.49E-05	0.999935	Not Deer	Not Deer	Not Deer	0.0020036	0.997996	Not Swine	Not Swine	Not Swine	0.947482	0.0525181	Canine	Canine	Canine	0.00500554	0.994994	Not Bovine	Not Bovine	Not Bovine	0.00130073	0.998699	Not Ovine	Not Ovine	Not Ovine	0.00400712	0.995993	Not Deer	Not Deer	Not Deer	0.107075	0.892925	Not Swine	Not Swine	Not Swine	0.329829	0.670171	Not Canine	Canine	Canine	8.00E-04	0.9992	Not Deer	Not Deer	Not Deer	0.310405	0.689595	Not Human&Wastewater	Not Human&Wastewater	Not Human&Wastewater	0.254789	0.745211	Not Human	Not Human	Not Human	0.251418	0.748582	Not Human	Not Human	Not Human	0.187727	0.812273	Not Human	Not Human	Not Human	0.208305	0.791695	Not Human	Not Human	Not Human	0.123111	0.876889	Not Human	Not Human	Not Human	0.063991	0.936009	Not Human	Not Human	Not Human	0.0585095	0.94149	Not Human	Not Human	Not Human	0.0430749	0.956925	Not Human	Not Human	Not Human	0.0268385	0.973161	Not Human	Not Human	Not Human	0.261015	0.738985	Not Human	Not Human	Not Human	0.309222	0.690778	Not Human	Not Human	Not Human	0.124982	0.875018	Not Human	Not Human	Not Human	0.128725	0.871275	Not Human	Not Human	Not Human	0.102872	0.897128	Not Human	Not Human	Not Human	0.0796769	0.920323	Not Human	Not Human	Not Human	0.0439075	0.956092	Not Human	Not Human	Not Human	0.0277714	0.972229	Not Human	Not Human	Not Human	0.0194819	0.980518	Not Human	Not Human	Not Human	0	1	Not Poultry	Not Poultry	Not Poultry	0.0371616	0.962838	Not Poultry	Not Poultry	Not Poultry
Human	ESC_DC3117AA_AS	0.990945	0.00905503	Human	Human	Human	0.154962	0.845038	Not Canine	Canine	Not Canine	0.0135819	0.986418	Not Bovine	Not Bovine	Not Bovine	0.00181526	0.998185	Not Ovine	Not Ovine	Not Ovine	0.00186373	0.998136	Not Deer	Not Deer	Not Deer	0.00581538	0.994185	Not Swine	Not Swine	Not Swine	0.856277	0.143723	Canine	Canine	Canine	0.0489988	0.951001	Not Bovine	Not Bovine	Not Bovine	0.0422753	0.957725	Not Ovine	Not Ovine	Not Ovine	0.104727	0.895273	Not Deer	Not Deer	Not Deer	0.122586	0.877414	Not Swine	Not Swine	Not Swine	0.0669604	0.93304	Not Canine	Not Canine	Not Canine	0.00323333	0.996767	Not Deer	Not Deer	Not Deer	0.912469	0.0875313	Human&Wastewater	Human&Wastewater	Human&Wastewater	0.828967	0.171033	Human	Human	Human	0.806917	0.193083	Human	Human	Human	0.735982	0.264018	Human	Human	Human	0.783649	0.216351	Human	Human	Human	0.738778	0.261222	Human	Human	Human	0.844773	0.155227	Human	Human	Human	0.849468	0.150532	Human	Human	Human	0.806951	0.193049	Human	Human	Human	0.779123	0.220877	Human	Human	Human	0.872528	0.127472	Human	Human	Human	0.891369	0.108631	Human	Human	Human	0.892365	0.107635	Human	Human	Human	0.881138	0.118862	Human	Human	Human	0.887893	0.112107	Human	Human	Human	0.921941	0.0780586	Human	Human	Human	0.840658	0.159342	Human	Human	Human	0.912967	0.0870329	Human	Human	Human	0.864852	0.135148	Human	Human	Human	0.000533333	0.999467	Not Poultry	Not Poultry	Not Poultry	0.0686311	0.931369	Not Poultry	Not Poultry	Not Poultry
Human	ESC_DC3118AA_AS	0.941889	0.058111	Human	Human	Human	0.00856633	0.991434	Not Canine	Not Canine	Not Canine	0.00856944	0.991431	Not Bovine	Not Bovine	Not Bovine	0.00659275	0.993407	Not Ovine	Not Ovine	Not Ovine	0.0213548	0.978645	Not Deer	Not Deer	Not Deer	0.00521909	0.994781	Not Swine	Not Swine	Not Swine	0.102696	0.897304	Not Canine	Canine	Not Canine	0.0658681	0.934132	Not Bovine	Not Bovine	Not Bovine	0.0341581	0.965842	Not Ovine	Not Ovine	Not Ovine	0.233494	0.766506	Not Deer	Deer	Not Deer	0.0781617	0.921838	Not Swine	Not Swine	Not Swine	0.0306495	0.969351	Not Canine	Not Canine	Not Canine	0.0244232	0.975577	Not Deer	Not Deer	Not Deer	0.934243	0.0657571	Human&Wastewater	Human&Wastewater	Human&Wastewater	0.744255	0.255745	Human	Human	Human	0.529487	0.470513	Human	Not Human	Not Human	0.710517	0.289483	Human	Human	Human	0.663076	0.336924	Human	Human	Human	0.382097	0.617903	Not Human	Not Human	Not Human	0.288568	0.711432	Not Human	Not Human	Not Human	0.226292	0.773708	Not Human	Not Human	Not Human	0.23897	0.76103	Not Human	Not Human	Not Human	0.198843	0.801157	Not Human	Not Human	Not Human	0.822615	0.177385	Human	Human	Human	0.583073	0.416927	Human	Human	Human	0.662543	0.337457	Human	Human	Human	0.727383	0.272617	Human	Human	Human	0.307787	0.692213	Not Human	Not Human	Not Human	0.238817	0.761183	Not Human	Not Human	Not Human	0.180687	0.819313	Not Human	Not Human	Not Human	0.156389	0.843611	Not Human	Not Human	Not Human	0.227983	0.772017	Not Human	Not Human	Not Human	4.00E-04	0.9996	Not Poultry	Not Poultry	Not Poultry	0.0408824	0.959118	Not Poultry	Not Poultry	Not Poultry
Human	ESC_DC3119AA_AS	0.993556	0.00644397	Human	Human	Human	0.0600448	0.939955	Not Canine	Not Canine	Not Canine	0.000410287	0.99959	Not Bovine	Not Bovine	Not Bovine	0.000554256	0.999446	Not Ovine	Not Ovine	Not Ovine	0.000456884	0.999543	Not Deer	Not Deer	Not Deer	0.00151984	0.99848	Not Swine	Not Swine	Not Swine	0.743645	0.256355	Canine	Canine	Canine	0.0257905	0.974209	Not Bovine	Not Bovine	Not Bovine	0.023484	0.976516	Not Ovine	Not Ovine	Not Ovine	0.0455481	0.954452	Not Deer	Not Deer	Not Deer	0.0771751	0.922825	Not Swine	Not Swine	Not Swine	0.0497863	0.950214	Not Canine	Not Canine	Not Canine	8.00E-04	0.9992	Not Deer	Not Deer	Not Deer	0.976105	0.0238945	Human&Wastewater	Human&Wastewater	Human&Wastewater	0.96309	0.0369101	Human	Human	Human	0.934169	0.0658308	Human	Human	Human	0.878461	0.121539	Human	Human	Human	0.809131	0.190869	Human	Human	Human	0.849741	0.150259	Human	Human	Human	0.977643	0.0223573	Human	Human	Human	0.950974	0.0490259	Human	Human	Human	0.893513	0.106487	Human	Human	Human	0.930198	0.0698024	Human	Human	Human	0.98	0.0199997	Human	Human	Human	0.915217	0.0847825	Human	Human	Human	0.863396	0.136604	Human	Human	Human	0.900263	0.0997371	Human	Human	Human	0.806695	0.193305	Human	Human	Human	0.957019	0.0429807	Human	Human	Human	0.950511	0.0494893	Human	Human	Human	0.936762	0.0632385	Human	Human	Human	0.93779	0.0622095	Human	Human	Human	0	1	Not Poultry	Not Poultry	Not Poultry	0.0320893	0.967911	Not Poultry	Not Poultry	Not Poultry
Canine	ESC_DC3120AA_AS	0.920932	0.0790681	Human	Human	Human	0.934337	0.0656632	Canine	Canine	Canine	2.64E-05	0.999974	Not Bovine	Not Bovine	Not Bovine	0.000341996	0.999658	Not Ovine	Not Ovine	Not Ovine	0.0041804	0.99582	Not Deer	Not Deer	Not Deer	0.0015787	0.998421	Not Swine	Not Swine	Not Swine	0.986467	0.0135333	Canine	Canine	Canine	0.00535556	0.994644	Not Bovine	Not Bovine	Not Bovine	0.00997371	0.990026	Not Ovine	Not Ovine	Not Ovine	0.0237766	0.976223	Not Deer	Not Deer	Not Deer	0.0223584	0.977642	Not Swine	Not Swine	Not Swine	0.9651	0.0349	Canine	Canine	Canine	0.0335943	0.966406	Not Deer	Not Deer	Not Deer	0.138719	0.861281	Not Human&Wastewater	Not Human&Wastewater	Not Human&Wastewater	0.0668564	0.933144	Not Human	Not Human	Not Human	0.0810828	0.918917	Not Human	Not Human	Not Human	0.093652	0.906348	Not Human	Not Human	Not Human	0.0880903	0.91191	Not Human	Not Human	Not Human	0.160237	0.839763	Not Human	Not Human	Not Human	0.0672455	0.932754	Not Human	Not Human	Not Human	0.0817379	0.918262	Not Human	Not Human	Not Human	0.091703	0.908297	Not Human	Not Human	Not Human	0.0727437	0.927256	Not Human	Not Human	Not Human	0.0885946	0.911405	Not Human	Not Human	Not Human	0.0932765	0.906724	Not Human	Not Human	Not Human	0.0995944	0.900406	Not Human	Not Human	Not Human	0.0834181	0.916582	Not Human	Not Human	Not Human	0.154375	0.845625	Not Human	Not Human	Not Human	0.0612371	0.938763	Not Human	Not Human	Not Human	0.0956869	0.904313	Not Human	Not Human	Not Human	0.102821	0.897179	Not Human	Not Human	Not Human	0.161729	0.838271	Not Human	Not Human	Not Human	0.0152311	0.984769	Not Poultry	Not Poultry	Not Poultry	0.0669979	0.933002	Not Poultry	Not Poultry	Not Poultry
Canine	ESC_DC3121AA_AS	0.982875	0.0171253	Human	Human	Human	0.329879	0.670121	Not Canine	Canine	Not Canine	0.00147308	0.998527	Not Bovine	Not Bovine	Not Bovine	6.16E-05	0.999938	Not Ovine	Not Ovine	Not Ovine	0.0151601	0.98484	Not Deer	Not Deer	Not Deer	0.000185921	0.999814	Not Swine	Not Swine	Not Swine	0.9938	0.0062	Canine	Canine	Canine	0.00724616	0.992754	Not Bovine	Not Bovine	Not Bovine	0.000268061	0.999732	Not Ovine	Not Ovine	Not Ovine	0.0227738	0.977226	Not Deer	Not Deer	Not Deer	0.00749611	0.992504	Not Swine	Not Swine	Not Swine	0.292885	0.707115	Not Canine	Canine	Canine	0.0196867	0.980313	Not Deer	Not Deer	Not Deer	0.661376	0.338624	Human&Wastewater	Human&Wastewater	Human&Wastewater	0.573908	0.426092	Human	Human	Human	0.478278	0.521722	Not Human	Not Human	Not Human	0.291202	0.708798	Not Human	Not Human	Not Human	0.271576	0.728424	Not Human	Not Human	Not Human	0.257115	0.742885	Not Human	Not Human	Not Human	0.604786	0.395214	Human	Human	Human	0.52268	0.47732	Human	Human	Human	0.44356	0.55644	Not Human	Human	Not Human	0.297209	0.702791	Not Human	Human	Human	0.603559	0.396441	Human	Human	Human	0.575539	0.424461	Human	Human	Human	0.438358	0.561642	Not Human	Human	Human	0.370064	0.629936	Not Human	Not Human	Not Human	0.298136	0.701864	Not Human	Not Human	Not Human	0.551042	0.448958	Human	Human	Not Human	0.532575	0.467425	Human	Human	Human	0.323606	0.676394	Not Human	Not Human	Not Human	0.304753	0.695247	Not Human	Not Human	Not Human	0	1	Not Poultry	Not Poultry	Not Poultry	0.00347336	0.996527	Not Poultry	Not Poultry	Not Poultry
Human	ESC_DC3122AA_AS	0.998526	0.00147445	Human	Human	Human	0.00137742	0.998623	Not Canine	Not Canine	Not Canine	0.000591272	0.999409	Not Bovine	Not Bovine	Not Bovine	0.000883807	0.999116	Not Ovine	Not Ovine	Not Ovine	0.000876232	0.999124	Not Deer	Not Deer	Not Deer	0.00222433	0.997776	Not Swine	Not Swine	Not Swine	0.134962	0.865038	Not Canine	Canine	Not Canine	0.0971779	0.902822	Not Bovine	Not Bovine	Not Bovine	0.091778	0.908222	Not Ovine	Not Ovine	Not Ovine	0.316884	0.683116	Not Deer	Deer	Not Deer	0.0918572	0.908143	Not Swine	Not Swine	Not Swine	0.00296537	0.997035	Not Canine	Not Canine	Not Canine	0.000426667	0.999573	Not Deer	Not Deer	Not Deer	0.994614	0.00538581	Human&Wastewater	Human&Wastewater	Human&Wastewater	0.991137	0.00886319	Human	Human	Human	0.995232	0.00476796	Human	Human	Human	0.992113	0.00788735	Human	Human	Human	0.98744	0.0125605	Human	Human	Human	0.95205	0.0479495	Human	Human	Human	0.996431	0.00356856	Human	Human	Human	0.99065	0.00935042	Human	Human	Human	0.989268	0.0107324	Human	Human	Human	0.988512	0.0114881	Human	Human	Human	0.996559	0.00344082	Human	Human	Human	0.987583	0.0124166	Human	Human	Human	0.997194	0.00280629	Human	Human	Human	0.988479	0.0115209	Human	Human	Human	0.994983	0.00501714	Human	Human	Human	0.998623	0.00137741	Human	Human	Human	0.995534	0.00446551	Human	Human	Human	0.997625	0.00237498	Human	Human	Human	0.992154	0.00784571	Human	Human	Human	0	1	Not Poultry	Not Poultry	Not Poultry	0.126314	0.873686	Not Poultry	Not Poultry	Not Poultry
Human	ESC_DC3123AA_AS	0.999955	4.50E-05	Human	Human	Human	0.00507958	0.99492	Not Canine	Not Canine	Not Canine	8.18E-06	0.999992	Not Bovine	Not Bovine	Not Bovine	5.59E-05	0.999944	Not Ovine	Not Ovine	Not Ovine	0.00105554	0.998944	Not Deer	Not Deer	Not Deer	0.000132226	0.999868	Not Swine	Not Swine	Not Swine	0.752109	0.247891	Canine	Canine	Canine	0.0255028	0.974497	Not Bovine	Not Bovine	Not Bovine	0.0223554	0.977645	Not Ovine	Not Ovine	Not Ovine	0.0683947	0.931605	Not Deer	Not Deer	Not Deer	0.163058	0.836942	Not Swine	Not Swine	Not Swine	0.000352201	0.999648	Not Canine	Not Canine	Not Canine	0	1	Not Deer	Not Deer	Not Deer	0.999985	1.55E-05	Human&Wastewater	Human&Wastewater	Human&Wastewater	0.998633	0.00136676	Human	Human	Human	0.981275	0.018725	Human	Human	Human	0.975883	0.0241171	Human	Human	Human	0.978244	0.0217556	Human	Human	Human	0.97114	0.02886	Human	Human	Human	0.990768	0.0092317	Human	Human	Human	0.993322	0.00667795	Human	Human	Human	0.988867	0.0111333	Human	Human	Human	0.975754	0.0242457	Human	Human	Human	0.99501	0.00499049	Human	Human	Human	0.986592	0.0134076	Human	Human	Human	0.994977	0.00502296	Human	Human	Human	0.986881	0.0131194	Human	Human	Human	0.987661	0.012339	Human	Human	Human	0.996641	0.00335895	Human	Human	Human	0.998744	0.00125599	Human	Human	Human	0.986095	0.0139051	Human	Human	Human	0.996587	0.00341333	Human	Human	Human	0	1	Not Poultry	Not Poultry	Not Poultry	0.0298988	0.970101	Not Poultry	Not Poultry	Not Poultry
Human	ESC_DC3124AA_AS	0.999955	4.50E-05	Human	Human	Human	0.0196664	0.980334	Not Canine	Not Canine	Not Canine	4.26E-06	0.999996	Not Bovine	Not Bovine	Not Bovine	4.94E-05	0.999951	Not Ovine	Not Ovine	Not Ovine	6.62E-05	0.999934	Not Deer	Not Deer	Not Deer	0.000235266	0.999765	Not Swine	Not Swine	Not Swine	0.902816	0.0971841	Canine	Canine	Canine	0.00850243	0.991498	Not Bovine	Not Bovine	Not Bovine	0.0236299	0.97637	Not Ovine	Not Ovine	Not Ovine	0.0259071	0.974093	Not Deer	Not Deer	Not Deer	0.0778222	0.922178	Not Swine	Not Swine	Not Swine	0.0126327	0.987367	Not Canine	Not Canine	Not Canine	0	1	Not Deer	Not Deer	Not Deer	0.97946	0.0205399	Human&Wastewater	Human&Wastewater	Human&Wastewater	0.971336	0.0286637	Human	Human	Human	0.962958	0.0370419	Human	Human	Human	0.944819	0.0551814	Human	Human	Human	0.917398	0.0826018	Human	Human	Human	0.917662	0.0823378	Human	Human	Human	0.99168	0.00832021	Human	Human	Human	0.977368	0.0226315	Human	Human	Human	0.968986	0.0310137	Human	Human	Human	0.879378	0.120622	Human	Human	Human	0.985117	0.0148832	Human	Human	Human	0.966027	0.0339727	Human	Human	Human	0.967086	0.032914	Human	Human	Human	0.944648	0.0553522	Human	Human	Human	0.962394	0.0376057	Human	Human	Human	0.996188	0.00381156	Human	Human	Human	0.98614	0.0138596	Human	Human	Human	0.98031	0.0196903	Human	Human	Human	0.960638	0.0393619	Human	Human	Human	0	1	Not Poultry	Not Poultry	Not Poultry	0.00995755	0.990042	Not Poultry	Not Poultry	Not Poultry
Human	ESC_DC3125AA_AS	0.972594	0.0274062	Human	Human	Human	0.0301513	0.969849	Not Canine	Not Canine	Not Canine	0.00225954	0.99774	Not Bovine	Not Bovine	Not Bovine	0.00482065	0.995179	Not Ovine	Not Ovine	Not Ovine	0.00382394	0.996176	Not Deer	Not Deer	Not Deer	0.0122069	0.987793	Not Swine	Not Swine	Not Swine	0.278049	0.721951	Not Canine	Canine	Not Canine	0.0531906	0.946809	Not Bovine	Not Bovine	Not Bovine	0.0432297	0.95677	Not Ovine	Not Ovine	Not Ovine	0.138374	0.861626	Not Deer	Not Deer	Not Deer	0.377206	0.622794	Not Swine	Swine	Swine	0.0549473	0.945053	Not Canine	Not Canine	Not Canine	0.0133276	0.986672	Not Deer	Not Deer	Not Deer	0.960456	0.0395441	Human&Wastewater	Human&Wastewater	Human&Wastewater	0.960991	0.0390087	Human	Human	Human	0.797631	0.202369	Human	Human	Human	0.906682	0.0933179	Human	Human	Human	0.880251	0.119749	Human	Human	Human	0.865126	0.134874	Human	Human	Human	0.778636	0.221364	Human	Human	Human	0.706344	0.293656	Human	Human	Human	0.656231	0.343769	Human	Human	Human	0.751273	0.248727	Human	Human	Human	0.965193	0.0348072	Human	Human	Human	0.728596	0.271404	Human	Human	Human	0.779654	0.220346	Human	Human	Human	0.77979	0.22021	Human	Human	Human	0.744678	0.255322	Human	Human	Human	0.673429	0.326571	Human	Human	Human	0.707692	0.292308	Human	Human	Human	0.699622	0.300378	Human	Human	Human	0.651505	0.348495	Human	Human	Human	0.0012	0.9988	Not Poultry	Not Poultry	Not Poultry	0.0519	0.9481	Not Poultry	Not Poultry	Not Poultry
Human	ESC_DC3126AA_AS	0.849401	0.150599	Human	Human	Human	0.0384405	0.961559	Not Canine	Not Canine	Not Canine	0.0114813	0.988519	Not Bovine	Not Bovine	Not Bovine	0.0101152	0.989885	Not Ovine	Not Ovine	Not Ovine	0.0141267	0.985873	Not Deer	Not Deer	Not Deer	0.00221758	0.997782	Not Swine	Not Swine	Not Swine	0.125318	0.874682	Not Canine	Canine	Not Canine	0.0684448	0.931555	Not Bovine	Not Bovine	Not Bovine	0.0632536	0.936746	Not Ovine	Not Ovine	Not Ovine	0.255532	0.744468	Not Deer	Deer	Not Deer	0.0394281	0.960572	Not Swine	Not Swine	Not Swine	0.0923154	0.907685	Not Canine	Not Canine	Not Canine	0.037706	0.962294	Not Deer	Not Deer	Not Deer	0.742712	0.257288	Human&Wastewater	Human&Wastewater	Human&Wastewater	0.819588	0.180412	Human	Human	Human	0.812348	0.187652	Human	Human	Human	0.574118	0.425882	Human	Human	Human	0.650475	0.349525	Human	Human	Human	0.469669	0.530331	Not Human	Human	Not Human	0.807897	0.192103	Human	Human	Human	0.819451	0.180549	Human	Human	Human	0.79357	0.20643	Human	Human	Human	0.832711	0.167289	Human	Human	Human	0.586092	0.413908	Human	Human	Human	0.620839	0.379161	Human	Human	Human	0.432829	0.567171	Not Human	Human	Human	0.511332	0.488668	Human	Human	Human	0.350372	0.649628	Not Human	Human	Not Human	0.69355	0.30645	Human	Human	Human	0.685219	0.314781	Human	Human	Human	0.823523	0.176477	Human	Human	Human	0.490487	0.509513	Not Human	Human	Human	0.00106667	0.998933	Not Poultry	Not Poultry	Not Poultry	0.110404	0.889596	Not Poultry	Not Poultry	Not Poultry
Human	ESC_DC3127AA_AS	0.996714	0.00328598	Human	Human	Human	0.00838313	0.991617	Not Canine	Not Canine	Not Canine	0.00122785	0.998772	Not Bovine	Not Bovine	Not Bovine	0.000249668	0.99975	Not Ovine	Not Ovine	Not Ovine	0.000897785	0.999102	Not Deer	Not Deer	Not Deer	0.00121337	0.998787	Not Swine	Not Swine	Not Swine	0.692172	0.307828	Canine	Canine	Canine	0.0405851	0.959415	Not Bovine	Not Bovine	Not Bovine	0.100909	0.899091	Not Ovine	Not Ovine	Not Ovine	0.117939	0.882061	Not Deer	Not Deer	Not Deer	0.29898	0.70102	Not Swine	Not Swine	Not Swine	0.00622362	0.993776	Not Canine	Not Canine	Not Canine	4.00E-04	0.9996	Not Deer	Not Deer	Not Deer	0.988398	0.0116016	Human&Wastewater	Human&Wastewater	Human&Wastewater	0.97269	0.0273104	Human	Human	Human	0.921862	0.0781385	Human	Human	Human	0.962578	0.0374222	Human	Human	Human	0.914926	0.085074	Human	Human	Human	0.895123	0.104877	Human	Human	Human	0.957875	0.0421253	Human	Human	Human	0.970754	0.0292462	Human	Human	Human	0.979407	0.0205933	Human	Human	Human	0.92978	0.0702198	Human	Human	Human	0.993028	0.00697166	Human	Human	Human	0.916626	0.0833738	Human	Human	Human	0.933409	0.0665913	Human	Human	Human	0.917851	0.0821494	Human	Human	Human	0.913427	0.0865734	Human	Human	Human	0.980976	0.0190235	Human	Human	Human	0.946453	0.0535469	Human	Human	Human	0.968077	0.0319226	Human	Human	Human	0.978334	0.0216657	Human	Human	Human	0.000580952	0.999419	Not Poultry	Not Poultry	Not Poultry	0.0444746	0.955525	Not Poultry	Not Poultry	Not Poultry
Human	ESC_DC3128AA_AS	0.978842	0.0211579	Human	Human	Human	0.0446523	0.955348	Not Canine	Not Canine	Not Canine	0.0052273	0.994773	Not Bovine	Not Bovine	Not Bovine	0.000389249	0.999611	Not Ovine	Not Ovine	Not Ovine	0.00348742	0.996513	Not Deer	Not Deer	Not Deer	0.00202735	0.997973	Not Swine	Not Swine	Not Swine	0.604236	0.395764	Canine	Canine	Canine	0.128285	0.871715	Not Bovine	Not Bovine	Not Bovine	0.00729066	0.992709	Not Ovine	Not Ovine	Not Ovine	0.0720014	0.927999	Not Deer	Not Deer	Not Deer	0.0654654	0.934535	Not Swine	Not Swine	Not Swine	0.056544	0.943456	Not Canine	Not Canine	Not Canine	0.00410667	0.995893	Not Deer	Not Deer	Not Deer	0.913151	0.0868493	Human&Wastewater	Human&Wastewater	Human&Wastewater	0.733817	0.266183	Human	Human	Human	0.633063	0.366937	Human	Human	Human	0.63789	0.36211	Human	Human	Human	0.61344	0.38656	Human	Human	Human	0.730128	0.269872	Human	Human	Human	0.291099	0.708901	Not Human	Not Human	Not Human	0.335802	0.664198	Not Human	Not Human	Not Human	0.317663	0.682337	Not Human	Not Human	Not Human	0.28296	0.71704	Not Human	Not Human	Not Human	0.76771	0.23229	Human	Human	Human	0.739653	0.260347	Human	Human	Human	0.603649	0.396351	Human	Human	Human	0.666219	0.333781	Human	Human	Human	0.518975	0.481025	Human	Human	Human	0.280629	0.719371	Not Human	Not Human	Not Human	0.285308	0.714692	Not Human	Not Human	Not Human	0.273731	0.726269	Not Human	Not Human	Not Human	0.354781	0.645219	Not Human	Not Human	Not Human	0.0169905	0.98301	Not Poultry	Not Poultry	Not Poultry	0.180767	0.819233	Not Poultry	Not Poultry	Not Poultry
Human	ESC_DC3129AA_AS	0.97391	0.0260902	Human	Human	Human	0.00422409	0.995776	Not Canine	Not Canine	Not Canine	0.00434761	0.995652	Not Bovine	Not Bovine	Not Bovine	0.00802655	0.991973	Not Ovine	Not Ovine	Not Ovine	0.00550115	0.994499	Not Deer	Not Deer	Not Deer	0.00614358	0.993856	Not Swine	Not Swine	Not Swine	0.108345	0.891655	Not Canine	Canine	Not Canine	0.0699663	0.930034	Not Bovine	Not Bovine	Not Bovine	0.0701628	0.929837	Not Ovine	Not Ovine	Not Ovine	0.315214	0.684786	Not Deer	Deer	Not Deer	0.165407	0.834593	Not Swine	Not Swine	Not Swine	0.0213916	0.978608	Not Canine	Not Canine	Not Canine	0.00703333	0.992967	Not Deer	Not Deer	Not Deer	0.969305	0.0306949	Human&Wastewater	Human&Wastewater	Human&Wastewater	0.933553	0.0664467	Human	Human	Human	0.944371	0.0556286	Human	Human	Human	0.951754	0.048246	Human	Human	Human	0.910556	0.0894436	Human	Human	Human	0.886081	0.113919	Human	Human	Human	0.958102	0.0418984	Human	Human	Human	0.986732	0.0132682	Human	Human	Human	0.97355	0.0264495	Human	Human	Human	0.966908	0.0330917	Human	Human	Human	0.969878	0.0301222	Human	Human	Human	0.924252	0.0757476	Human	Human	Human	0.970929	0.0290706	Human	Human	Human	0.973644	0.0263559	Human	Human	Human	0.954283	0.0457175	Human	Human	Human	0.979474	0.0205261	Human	Human	Human	0.981074	0.0189262	Human	Human	Human	0.981755	0.0182452	Human	Human	Human	0.954121	0.045879	Human	Human	Human	0.071599	0.928401	Not Poultry	Not Poultry	Not Poultry	0.238812	0.761188	Not Poultry	Poultry	Not Poultry
Human	ESC_DC3130AA_AS	0.999795	0.000205044	Human	Human	Human	0.0242147	0.975785	Not Canine	Not Canine	Not Canine	8.18E-06	0.999992	Not Bovine	Not Bovine	Not Bovine	0.000716046	0.999284	Not Ovine	Not Ovine	Not Ovine	0.00124331	0.998757	Not Deer	Not Deer	Not Deer	0.000151438	0.999849	Not Swine	Not Swine	Not Swine	0.725961	0.274039	Canine	Canine	Canine	0.0323935	0.967606	Not Bovine	Not Bovine	Not Bovine	0.065161	0.934839	Not Ovine	Not Ovine	Not Ovine	0.127808	0.872192	Not Deer	Not Deer	Not Deer	0.138205	0.861795	Not Swine	Not Swine	Not Swine	0.0246408	0.975359	Not Canine	Not Canine	Not Canine	4.00E-04	0.9996	Not Deer	Not Deer	Not Deer	0.988801	0.0111988	Human&Wastewater	Human&Wastewater	Human&Wastewater	0.954177	0.0458229	Human	Human	Human	0.966998	0.0330018	Human	Human	Human	0.936704	0.0632957	Human	Human	Human	0.955787	0.0442133	Human	Human	Human	0.938728	0.0612721	Human	Human	Human	0.950218	0.0497822	Human	Human	Human	0.98681	0.0131899	Human	Human	Human	0.982079	0.017921	Human	Human	Human	0.96821	0.0317905	Human	Human	Human	0.99181	0.00818955	Human	Human	Human	0.976993	0.0230069	Human	Human	Human	0.991725	0.00827534	Human	Human	Human	0.991277	0.00872316	Human	Human	Human	0.989844	0.0101562	Human	Human	Human	0.98355	0.0164497	Human	Human	Human	0.961832	0.0381683	Human	Human	Human	0.984406	0.015594	Human	Human	Human	0.97171	0.02829	Human	Human	Human	0.000133333	0.999867	Not Poultry	Not Poultry	Not Poultry	0.0207669	0.979233	Not Poultry	Not Poultry	Not Poultry
Human	ESC_DC3131AA_AS	0.999901	9.87E-05	Human	Human	Human	0.319124	0.680876	Not Canine	Canine	Not Canine	4.26E-06	0.999996	Not Bovine	Not Bovine	Not Bovine	4.94E-05	0.999951	Not Ovine	Not Ovine	Not Ovine	0.000119499	0.999881	Not Deer	Not Deer	Not Deer	7.71E-05	0.999923	Not Swine	Not Swine	Not Swine	0.957327	0.0426733	Canine	Canine	Canine	0.0129309	0.987069	Not Bovine	Not Bovine	Not Bovine	0.00219499	0.997805	Not Ovine	Not Ovine	Not Ovine	0.0339519	0.966048	Not Deer	Not Deer	Not Deer	0.0412986	0.958701	Not Swine	Not Swine	Not Swine	0.428558	0.571442	Not Canine	Canine	Canine	0.00277333	0.997227	Not Deer	Not Deer	Not Deer	0.680358	0.319642	Human&Wastewater	Human&Wastewater	Human&Wastewater	0.274573	0.725427	Not Human	Not Human	Not Human	0.46158	0.53842	Not Human	Not Human	Not Human	0.277923	0.722077	Not Human	Not Human	Not Human	0.577162	0.422838	Human	Human	Human	0.493138	0.506862	Not Human	Human	Not Human	0.64688	0.35312	Human	Human	Human	0.603675	0.396325	Human	Human	Human	0.555912	0.444088	Human	Human	Not Human	0.431474	0.568526	Not Human	Human	Human	0.701513	0.298487	Human	Human	Human	0.541996	0.458004	Human	Human	Human	0.429251	0.570749	Not Human	Human	Human	0.32237	0.67763	Not Human	Not Human	Not Human	0.511989	0.488011	Human	Human	Human	0.692107	0.307893	Human	Human	Human	0.625378	0.374622	Human	Human	Human	0.54664	0.45336	Human	Human	Not Human	0.613885	0.386115	Human	Human	Human	8.00E-04	0.9992	Not Poultry	Not Poultry	Not Poultry	0.0321826	0.967817	Not Poultry	Not Poultry	Not Poultry
Human	ESC_DC3132AA_AS	0.420998	0.579002	Not Human	Human	Human	0.16301	0.83699	Not Canine	Canine	Not Canine	0.0112427	0.988757	Not Bovine	Not Bovine	Not Bovine	0.00627447	0.993726	Not Ovine	Not Ovine	Not Ovine	0.0260701	0.97393	Not Deer	Not Deer	Not Deer	0.0792392	0.920761	Not Swine	Not Swine	Not Swine	0.184453	0.815547	Not Canine	Canine	Not Canine	0.0508451	0.949155	Not Bovine	Not Bovine	Not Bovine	0.0373155	0.962684	Not Ovine	Not Ovine	Not Ovine	0.131871	0.868129	Not Deer	Not Deer	Not Deer	0.382669	0.617331	Not Swine	Swine	Swine	0.258411	0.741589	Not Canine	Canine	Canine	0.0869535	0.913046	Not Deer	Not Deer	Not Deer	0.657347	0.342653	Human&Wastewater	Human&Wastewater	Human&Wastewater	0.552436	0.447564	Human	Human	Human	0.575154	0.424846	Human	Not Human	Not Human	0.533362	0.466638	Human	Human	Human	0.110324	0.889676	Not Human	Not Human	Not Human	0.0698862	0.930114	Not Human	Not Human	Not Human	0.0402286	0.959771	Not Human	Not Human	Not Human	0.0438045	0.956195	Not Human	Not Human	Not Human	0.0337344	0.966266	Not Human	Not Human	Not Human	0.0191802	0.98082	Not Human	Not Human	Not Human	0.602499	0.397501	Human	Human	Human	0.234542	0.765458	Not Human	Not Human	Not Human	0.575768	0.424232	Human	Human	Human	0.578006	0.421994	Human	Human	Human	0.18944	0.81056	Not Human	Not Human	Not Human	0.0306971	0.969303	Not Human	Not Human	Not Human	0.0361008	0.963899	Not Human	Not Human	Not Human	0.0364452	0.963555	Not Human	Not Human	Not Human	0.0439352	0.956065	Not Human	Not Human	Not Human	0.126097	0.873903	Not Poultry	Not Poultry	Not Poultry	0.40341	0.59659	Not Poultry	Poultry	Poultry
Human	ESC_DC3133AA_AS	0.994987	0.00501313	Human	Human	Human	0.00377076	0.996229	Not Canine	Not Canine	Not Canine	0.00285165	0.997148	Not Bovine	Not Bovine	Not Bovine	0.00173411	0.998266	Not Ovine	Not Ovine	Not Ovine	7.11E-05	0.999929	Not Deer	Not Deer	Not Deer	0.00309338	0.996907	Not Swine	Not Swine	Not Swine	0.142476	0.857524	Not Canine	Canine	Not Canine	0.0645005	0.935499	Not Bovine	Not Bovine	Not Bovine	0.104335	0.895665	Not Ovine	Not Ovine	Not Ovine	0.345591	0.654409	Not Deer	Deer	Not Deer	0.141649	0.858351	Not Swine	Not Swine	Not Swine	0.00864278	0.991357	Not Canine	Not Canine	Not Canine	0.0012	0.9988	Not Deer	Not Deer	Not Deer	0.987918	0.0120821	Human&Wastewater	Human&Wastewater	Human&Wastewater	0.980129	0.019871	Human	Human	Human	0.976917	0.0230825	Human	Human	Human	0.964813	0.0351873	Human	Human	Human	0.935506	0.0644939	Human	Human	Human	0.938058	0.0619424	Human	Human	Human	0.993444	0.00655574	Human	Human	Human	0.993233	0.0067673	Human	Human	Human	0.987357	0.0126425	Human	Human	Human	0.986017	0.0139833	Human	Human	Human	0.994842	0.00515794	Human	Human	Human	0.971963	0.0280367	Human	Human	Human	0.997627	0.00237296	Human	Human	Human	0.973504	0.0264962	Human	Human	Human	0.990592	0.00940762	Human	Human	Human	0.999933	6.67E-05	Human	Human	Human	0.998077	0.00192265	Human	Human	Human	0.98742	0.0125797	Human	Human	Human	0.989873	0.0101267	Human	Human	Human	0.000688889	0.999311	Not Poultry	Not Poultry	Not Poultry	0.0908533	0.909147	Not Poultry	Not Poultry	Not Poultry
Human	ESC_DC3134AA_AS	0.999909	9.08E-05	Human	Human	Human	0.278517	0.721483	Not Canine	Canine	Not Canine	0.00267093	0.997329	Not Bovine	Not Bovine	Not Bovine	0.00254938	0.997451	Not Ovine	Not Ovine	Not Ovine	0.00012007	0.99988	Not Deer	Not Deer	Not Deer	0.00482707	0.995173	Not Swine	Not Swine	Not Swine	0.991027	0.00897333	Canine	Canine	Canine	0.00632577	0.993674	Not Bovine	Not Bovine	Not Bovine	0.00212371	0.997876	Not Ovine	Not Ovine	Not Ovine	0.0119519	0.988048	Not Deer	Not Deer	Not Deer	0.0277296	0.97227	Not Swine	Not Swine	Not Swine	0.301439	0.698561	Not Canine	Canine	Canine	0.00117333	0.998827	Not Deer	Not Deer	Not Deer	0.627722	0.372278	Human&Wastewater	Human&Wastewater	Human&Wastewater	0.26653	0.73347	Not Human	Not Human	Not Human	0.270347	0.729653	Not Human	Not Human	Not Human	0.151926	0.848074	Not Human	Not Human	Not Human	0.588027	0.411973	Human	Human	Human	0.259747	0.740253	Not Human	Not Human	Not Human	0.671331	0.328669	Human	Human	Human	0.588096	0.411904	Human	Human	Human	0.541042	0.458958	Human	Human	Not Human	0.469087	0.530913	Not Human	Human	Human	0.591781	0.408219	Human	Human	Human	0.524252	0.475748	Human	Human	Human	0.328519	0.671481	Not Human	Human	Not Human	0.309541	0.690459	Not Human	Not Human	Not Human	0.227731	0.772269	Not Human	Not Human	Not Human	0.716524	0.283476	Human	Human	Human	0.646564	0.353436	Human	Human	Human	0.378659	0.621341	Not Human	Human	Not Human	0.247285	0.752715	Not Human	Not Human	Not Human	0	1	Not Poultry	Not Poultry	Not Poultry	0.00542873	0.994571	Not Poultry	Not Poultry	Not Poultry
Human	ESC_DC3135AA_AS	0.999109	0.000890759	Human	Human	Human	0.111117	0.888883	Not Canine	Canine	Not Canine	0.000209183	0.999791	Not Bovine	Not Bovine	Not Bovine	4.94E-05	0.999951	Not Ovine	Not Ovine	Not Ovine	0.00118269	0.998817	Not Deer	Not Deer	Not Deer	8.91E-05	0.999911	Not Swine	Not Swine	Not Swine	0.911945	0.0880552	Canine	Canine	Canine	0.00463101	0.995369	Not Bovine	Not Bovine	Not Bovine	0.00303603	0.996964	Not Ovine	Not Ovine	Not Ovine	0.00895188	0.991048	Not Deer	Not Deer	Not Deer	0.008337	0.991663	Not Swine	Not Swine	Not Swine	0.158373	0.841627	Not Canine	Canine	Not Canine	0.00213333	0.997867	Not Deer	Not Deer	Not Deer	0.797707	0.202293	Human&Wastewater	Human&Wastewater	Human&Wastewater	0.436444	0.563556	Not Human	Not Human	Not Human	0.355282	0.644718	Not Human	Not Human	Not Human	0.576115	0.423885	Human	Human	Human	0.680086	0.319914	Human	Human	Human	0.326126	0.673874	Not Human	Not Human	Not Human	0.743746	0.256254	Human	Human	Human	0.734903	0.265097	Human	Human	Human	0.435357	0.564643	Not Human	Human	Not Human	0.326338	0.673662	Not Human	Human	Human	0.884521	0.115479	Human	Human	Human	0.567889	0.432111	Human	Human	Human	0.462901	0.537099	Not Human	Human	Human	0.715707	0.284293	Human	Human	Human	0.353597	0.646403	Not Human	Human	Not Human	0.871892	0.128108	Human	Human	Human	0.766547	0.233453	Human	Human	Human	0.635894	0.364106	Human	Human	Human	0.23453	0.76547	Not Human	Not Human	Not Human	0.000266667	0.999733	Not Poultry	Not Poultry	Not Poultry	0.00584625	0.994154	Not Poultry	Not Poultry	Not Poultry
Human	ESC_DC3136AA_AS	0.994151	0.00584864	Human	Human	Human	2.88E-06	0.999997	Not Canine	Not Canine	Not Canine	0.00137116	0.998629	Not Bovine	Not Bovine	Not Bovine	0.0016974	0.998303	Not Ovine	Not Ovine	Not Ovine	0.00260778	0.997392	Not Deer	Not Deer	Not Deer	0.0010345	0.998966	Not Swine	Not Swine	Not Swine	0.0502432	0.949757	Not Canine	Canine	Not Canine	0.0910322	0.908968	Not Bovine	Not Bovine	Not Bovine	0.126405	0.873595	Not Ovine	Not Ovine	Not Ovine	0.39096	0.60904	Not Deer	Deer	Not Deer	0.264898	0.735102	Not Swine	Not Swine	Not Swine	0.00905458	0.990945	Not Canine	Not Canine	Not Canine	0.00276	0.99724	Not Deer	Not Deer	Not Deer	0.989047	0.0109534	Human&Wastewater	Human&Wastewater	Human&Wastewater	0.987158	0.0128417	Human	Human	Human	0.986387	0.0136125	Human	Human	Human	0.937607	0.0623933	Human	Human	Human	0.925861	0.0741394	Human	Human	Human	0.925963	0.0740372	Human	Human	Human	0.984164	0.0158364	Human	Human	Human	0.982933	0.0170671	Human	Human	Human	0.954986	0.0450137	Human	Human	Human	0.956943	0.0430567	Human	Human	Human	0.980986	0.0190135	Human	Human	Human	0.93821	0.06179	Human	Human	Human	0.957223	0.0427765	Human	Human	Human	0.974232	0.0257676	Human	Human	Human	0.970331	0.0296686	Human	Human	Human	0.985409	0.0145908	Human	Human	Human	0.970077	0.0299227	Human	Human	Human	0.981877	0.0181226	Human	Human	Human	0.968769	0.0312314	Human	Human	Human	0.00266	0.99734	Not Poultry	Not Poultry	Not Poultry	0.130718	0.869282	Not Poultry	Not Poultry	Not Poultry
Human	ESC_DC3137AA_AS	0.989522	0.0104782	Human	Human	Human	0.281315	0.718685	Not Canine	Canine	Not Canine	0.00813379	0.991866	Not Bovine	Not Bovine	Not Bovine	0.000647551	0.999352	Not Ovine	Not Ovine	Not Ovine	0.00588719	0.994113	Not Deer	Not Deer	Not Deer	6.86E-05	0.999931	Not Swine	Not Swine	Not Swine	0.986348	0.0136524	Canine	Canine	Canine	0.0142137	0.985786	Not Bovine	Not Bovine	Not Bovine	0.0350754	0.964925	Not Ovine	Not Ovine	Not Ovine	0.0154763	0.984524	Not Deer	Not Deer	Not Deer	0.0123879	0.987612	Not Swine	Not Swine	Not Swine	0.246147	0.753853	Not Canine	Canine	Canine	0.0243829	0.975617	Not Deer	Not Deer	Not Deer	0.381434	0.618566	Not Human&Wastewater	Not Human&Wastewater	Not Human&Wastewater	0.42538	0.57462	Not Human	Not Human	Not Human	0.223044	0.776956	Not Human	Not Human	Not Human	0.31595	0.68405	Not Human	Human	Not Human	0.173909	0.826091	Not Human	Not Human	Not Human	0.185045	0.814955	Not Human	Not Human	Not Human	0.670817	0.329183	Human	Human	Human	0.549179	0.450821	Human	Human	Human	0.260834	0.739166	Not Human	Not Human	Not Human	0.156738	0.843262	Not Human	Not Human	Not Human	0.553797	0.446203	Human	Human	Human	0.5518	0.4482	Human	Human	Human	0.495403	0.504597	Not Human	Human	Human	0.424775	0.575225	Not Human	Not Human	Not Human	0.342791	0.657209	Not Human	Human	Not Human	0.683074	0.316926	Human	Human	Human	0.476759	0.523241	Not Human	Not Human	Not Human	0.251492	0.748508	Not Human	Not Human	Not Human	0.229741	0.770259	Not Human	Not Human	Not Human	0	1	Not Poultry	Not Poultry	Not Poultry	0.0179837	0.982016	Not Poultry	Not Poultry	Not Poultry
Human	ESC_DC3138AA_AS	0.968994	0.0310057	Human	Human	Human	0.0505227	0.949477	Not Canine	Not Canine	Not Canine	0.0197521	0.980248	Not Bovine	Not Bovine	Not Bovine	0.000546768	0.999453	Not Ovine	Not Ovine	Not Ovine	0.00437873	0.995621	Not Deer	Not Deer	Not Deer	0.0147288	0.985271	Not Swine	Not Swine	Not Swine	0.560185	0.439815	Canine	Canine	Canine	0.157624	0.842376	Not Bovine	Not Bovine	Not Bovine	0.0126092	0.987391	Not Ovine	Not Ovine	Not Ovine	0.0952093	0.904791	Not Deer	Not Deer	Not Deer	0.211278	0.788722	Not Swine	Not Swine	Not Swine	0.0498847	0.950115	Not Canine	Not Canine	Not Canine	0.00385143	0.996149	Not Deer	Not Deer	Not Deer	0.892265	0.107735	Human&Wastewater	Human&Wastewater	Human&Wastewater	0.902802	0.0971984	Human	Human	Human	0.670381	0.329619	Human	Human	Human	0.760262	0.239738	Human	Human	Human	0.6599	0.3401	Human	Human	Human	0.844266	0.155734	Human	Human	Human	0.295144	0.704856	Not Human	Not Human	Not Human	0.279876	0.720124	Not Human	Not Human	Not Human	0.313487	0.686513	Not Human	Not Human	Not Human	0.284384	0.715616	Not Human	Not Human	Not Human	0.927232	0.0727679	Human	Human	Human	0.776083	0.223917	Human	Human	Human	0.588526	0.411474	Human	Human	Human	0.747244	0.252756	Human	Human	Human	0.48829	0.51171	Not Human	Human	Human	0.30327	0.69673	Not Human	Not Human	Not Human	0.260773	0.739227	Not Human	Not Human	Not Human	0.317323	0.682677	Not Human	Not Human	Not Human	0.329609	0.670391	Not Human	Not Human	Not Human	0.00814286	0.991857	Not Poultry	Not Poultry	Not Poultry	0.121125	0.878875	Not Poultry	Not Poultry	Not Poultry
Human	ESC_DC3139AA_AS	0.991675	0.00832474	Human	Human	Human	0.0063167	0.993683	Not Canine	Not Canine	Not Canine	4.26E-06	0.999996	Not Bovine	Not Bovine	Not Bovine	4.94E-05	0.999951	Not Ovine	Not Ovine	Not Ovine	0.00298715	0.997013	Not Deer	Not Deer	Not Deer	0.000401933	0.999598	Not Swine	Not Swine	Not Swine	0.72113	0.27887	Canine	Canine	Canine	0.0164019	0.983598	Not Bovine	Not Bovine	Not Bovine	0.0586588	0.941341	Not Ovine	Not Ovine	Not Ovine	0.151332	0.848668	Not Deer	Not Deer	Not Deer	0.0577888	0.942211	Not Swine	Not Swine	Not Swine	0.00895109	0.991049	Not Canine	Not Canine	Not Canine	0.0252819	0.974718	Not Deer	Not Deer	Not Deer	0.967026	0.0329744	Human&Wastewater	Human&Wastewater	Human&Wastewater	0.960733	0.0392667	Human	Human	Human	0.960825	0.0391754	Human	Human	Human	0.975976	0.0240243	Human	Human	Human	0.903485	0.0965151	Human	Human	Human	0.975443	0.0245568	Human	Human	Human	0.987506	0.012494	Human	Human	Human	0.98853	0.0114701	Human	Human	Human	0.966013	0.0339867	Human	Human	Human	0.926418	0.0735821	Human	Human	Human	0.990905	0.00909454	Human	Human	Human	0.982854	0.0171457	Human	Human	Human	0.988892	0.0111077	Human	Human	Human	0.984943	0.0150575	Human	Human	Human	0.984503	0.0154971	Human	Human	Human	0.987324	0.0126756	Human	Human	Human	0.994793	0.00520678	Human	Human	Human	0.995101	0.00489878	Human	Human	Human	0.986219	0.013781	Human	Human	Human	8.00E-04	0.9992	Not Poultry	Not Poultry	Not Poultry	0.0256525	0.974348	Not Poultry	Not Poultry	Not Poultry
Human	ESC_DC3140AA_AS	0.490305	0.509695	Not Human	Human	Human	0.0457416	0.954258	Not Canine	Not Canine	Not Canine	0.0180396	0.98196	Not Bovine	Not Bovine	Not Bovine	0.123671	0.876329	Not Ovine	Not Ovine	Not Ovine	0.513019	0.486981	Deer	Deer	Deer	0.0410663	0.958934	Not Swine	Not Swine	Not Swine	0.131402	0.868598	Not Canine	Canine	Not Canine	0.0265005	0.9735	Not Bovine	Not Bovine	Not Bovine	0.150914	0.849086	Not Ovine	Not Ovine	Not Ovine	0.93701	0.0629902	Deer	Deer	Deer	0.0525902	0.94741	Not Swine	Not Swine	Not Swine	0.14895	0.85105	Not Canine	Canine	Not Canine	0.540729	0.459271	Deer	Deer	Deer	0.534769	0.465231	Human&Wastewater	Not Human&Wastewater	Human&Wastewater	0.0624766	0.937523	Not Human	Not Human	Not Human	0.0889922	0.911008	Not Human	Not Human	Not Human	0.0389652	0.961035	Not Human	Not Human	Not Human	0.136233	0.863767	Not Human	Not Human	Not Human	0.0458166	0.954183	Not Human	Not Human	Not Human	0.0574954	0.942505	Not Human	Not Human	Not Human	0.041902	0.958098	Not Human	Not Human	Not Human	0.0559277	0.944072	Not Human	Not Human	Not Human	0.0437632	0.956237	Not Human	Not Human	Not Human	0.0625816	0.937418	Not Human	Not Human	Not Human	0.106871	0.893129	Not Human	Not Human	Not Human	0.0866528	0.913347	Not Human	Not Human	Not Human	0.0450076	0.954992	Not Human	Not Human	Not Human	0.0707181	0.929282	Not Human	Not Human	Not Human	0.0234724	0.976528	Not Human	Not Human	Not Human	0.0182667	0.981733	Not Human	Not Human	Not Human	0.01595	0.98405	Not Human	Not Human	Not Human	0.0193562	0.980644	Not Human	Not Human	Not Human	0.00460762	0.995392	Not Poultry	Not Poultry	Not Poultry	0.0254379	0.974562	Not Poultry	Not Poultry	Not Poultry
Canine	ESC_DC3141AA_AS	0.915187	0.0848129	Human	Human	Human	0.024359	0.975641	Not Canine	Not Canine	Not Canine	0.0158361	0.984164	Not Bovine	Not Bovine	Not Bovine	0.00863145	0.991369	Not Ovine	Not Ovine	Not Ovine	0.0399845	0.960016	Not Deer	Not Deer	Not Deer	0.0327895	0.96721	Not Swine	Not Swine	Not Swine	0.159815	0.840185	Not Canine	Canine	Not Canine	0.0387607	0.961239	Not Bovine	Not Bovine	Not Bovine	0.0226922	0.977308	Not Ovine	Not Ovine	Not Ovine	0.124725	0.875275	Not Deer	Not Deer	Not Deer	0.189944	0.810056	Not Swine	Not Swine	Not Swine	0.0708458	0.929154	Not Canine	Not Canine	Not Canine	0.0280825	0.971917	Not Deer	Not Deer	Not Deer	0.526213	0.473787	Human&Wastewater	Not Human&Wastewater	Human&Wastewater	0.567755	0.432245	Human	Human	Human	0.336163	0.663837	Not Human	Not Human	Not Human	0.502825	0.497175	Human	Human	Human	0.537304	0.462696	Human	Human	Human	0.661418	0.338582	Human	Human	Human	0.227916	0.772084	Not Human	Not Human	Not Human	0.554186	0.445814	Human	Human	Human	0.486896	0.513104	Not Human	Human	Not Human	0.691969	0.308031	Human	Human	Human	0.634037	0.365963	Human	Human	Human	0.501208	0.498792	Human	Human	Human	0.525066	0.474934	Human	Human	Human	0.61837	0.38163	Human	Human	Human	0.66725	0.33275	Human	Human	Human	0.260612	0.739388	Not Human	Not Human	Not Human	0.610574	0.389426	Human	Human	Human	0.541177	0.458823	Human	Human	Not Human	0.651635	0.348365	Human	Human	Human	0.0328629	0.967137	Not Poultry	Not Poultry	Not Poultry	0.243943	0.756057	Not Poultry	Poultry	Not Poultry
Canine	ESC_DC3142AA_AS	0.937526	0.0624736	Human	Human	Human	0.965144	0.0348556	Canine	Canine	Canine	2.64E-05	0.999974	Not Bovine	Not Bovine	Not Bovine	0.00208547	0.997915	Not Ovine	Not Ovine	Not Ovine	0.00933764	0.990662	Not Deer	Not Deer	Not Deer	0.00113126	0.998869	Not Swine	Not Swine	Not Swine	0.99516	0.00484	Canine	Canine	Canine	0.00685282	0.993147	Not Bovine	Not Bovine	Not Bovine	0.00964038	0.99036	Not Ovine	Not Ovine	Not Ovine	0.0186271	0.981373	Not Deer	Not Deer	Not Deer	0.00700466	0.992995	Not Swine	Not Swine	Not Swine	0.98661	0.0133905	Canine	Canine	Canine	0.0355943	0.964406	Not Deer	Not Deer	Not Deer	0.0441952	0.955805	Not Human&Wastewater	Not Human&Wastewater	Not Human&Wastewater	0.0392611	0.960739	Not Human	Not Human	Not Human	0.0277028	0.972297	Not Human	Not Human	Not Human	0.0423382	0.957662	Not Human	Not Human	Not Human	0.0227261	0.977274	Not Human	Not Human	Not Human	0.0348892	0.965111	Not Human	Not Human	Not Human	0.0350437	0.964956	Not Human	Not Human	Not Human	0.0249715	0.975028	Not Human	Not Human	Not Human	0.0658973	0.934103	Not Human	Not Human	Not Human	0.0251664	0.974834	Not Human	Not Human	Not Human	0.0623968	0.937603	Not Human	Not Human	Not Human	0.0657324	0.934268	Not Human	Not Human	Not Human	0.024719	0.975281	Not Human	Not Human	Not Human	0.0541368	0.945863	Not Human	Not Human	Not Human	0.0291968	0.970803	Not Human	Not Human	Not Human	0.02414	0.97586	Not Human	Not Human	Not Human	0.020694	0.979306	Not Human	Not Human	Not Human	0.0463337	0.953666	Not Human	Not Human	Not Human	0.0398898	0.96011	Not Human	Not Human	Not Human	0.002	0.998	Not Poultry	Not Poultry	Not Poultry	0.00821498	0.991785	Not Poultry	Not Poultry	Not Poultry
Canine	ESC_DC3143AA_AS	0.99471	0.00528954	Human	Human	Human	0.759772	0.240228	Canine	Canine	Canine	2.72E-05	0.999973	Not Bovine	Not Bovine	Not Bovine	4.94E-05	0.999951	Not Ovine	Not Ovine	Not Ovine	6.49E-05	0.999935	Not Deer	Not Deer	Not Deer	8.63E-05	0.999914	Not Swine	Not Swine	Not Swine	0.970549	0.0294514	Canine	Canine	Canine	0.00408672	0.995913	Not Bovine	Not Bovine	Not Bovine	0.00128603	0.998714	Not Ovine	Not Ovine	Not Ovine	0.00320712	0.996793	Not Deer	Not Deer	Not Deer	0.0847824	0.915218	Not Swine	Not Swine	Not Swine	0.554846	0.445154	Canine	Canine	Canine	0.00213333	0.997867	Not Deer	Not Deer	Not Deer	0.432002	0.567998	Not Human&Wastewater	Not Human&Wastewater	Not Human&Wastewater	0.427598	0.572402	Not Human	Not Human	Not Human	0.347887	0.652113	Not Human	Not Human	Not Human	0.0499071	0.950093	Not Human	Not Human	Not Human	0.282373	0.717627	Not Human	Not Human	Not Human	0.0469134	0.953087	Not Human	Not Human	Not Human	0.0718231	0.928177	Not Human	Not Human	Not Human	0.0234647	0.976535	Not Human	Not Human	Not Human	0.0150539	0.984946	Not Human	Not Human	Not Human	0.0110862	0.988914	Not Human	Not Human	Not Human	0.406595	0.593405	Not Human	Human	Human	0.230338	0.769662	Not Human	Not Human	Not Human	0.0788254	0.921175	Not Human	Not Human	Not Human	0.0168914	0.983109	Not Human	Not Human	Not Human	0.00982339	0.990177	Not Human	Not Human	Not Human	0.0715254	0.928475	Not Human	Not Human	Not Human	0.0144179	0.985582	Not Human	Not Human	Not Human	0.0318214	0.968179	Not Human	Not Human	Not Human	0.00864667	0.991353	Not Human	Not Human	Not Human	0	1	Not Poultry	Not Poultry	Not Poultry	0.0355811	0.964419	Not Poultry	Not Poultry	Not Poultry
Canine	ESC_DC3144AA_AS	0.974665	0.0253353	Human	Human	Human	0.942379	0.057621	Canine	Canine	Canine	0.0028487	0.997151	Not Bovine	Not Bovine	Not Bovine	0.000455429	0.999545	Not Ovine	Not Ovine	Not Ovine	0.00422251	0.995777	Not Deer	Not Deer	Not Deer	0.00947691	0.990523	Not Swine	Not Swine	Not Swine	0.999413	0.000586667	Canine	Canine	Canine	0.00908812	0.990912	Not Bovine	Not Bovine	Not Bovine	0.00136165	0.998638	Not Ovine	Not Ovine	Not Ovine	0.00284045	0.99716	Not Deer	Not Deer	Not Deer	0.0221591	0.977841	Not Swine	Not Swine	Not Swine	0.934383	0.0656166	Canine	Canine	Canine	0.0231467	0.976853	Not Deer	Not Deer	Not Deer	0.0384369	0.961563	Not Human&Wastewater	Not Human&Wastewater	Not Human&Wastewater	0.0405218	0.959478	Not Human	Not Human	Not Human	0.0209216	0.979078	Not Human	Not Human	Not Human	0.0408762	0.959124	Not Human	Not Human	Not Human	0.0312028	0.968797	Not Human	Not Human	Not Human	0.0408982	0.959102	Not Human	Not Human	Not Human	0.0401289	0.959871	Not Human	Not Human	Not Human	0.0340359	0.965964	Not Human	Not Human	Not Human	0.0395679	0.960432	Not Human	Not Human	Not Human	0.0368324	0.963168	Not Human	Not Human	Not Human	0.0359978	0.964002	Not Human	Not Human	Not Human	0.124212	0.875788	Not Human	Not Human	Not Human	0.0462944	0.953706	Not Human	Not Human	Not Human	0.0327771	0.967223	Not Human	Not Human	Not Human	0.0223651	0.977635	Not Human	Not Human	Not Human	0.0462542	0.953746	Not Human	Not Human	Not Human	0.0346758	0.965324	Not Human	Not Human	Not Human	0.0450714	0.954929	Not Human	Not Human	Not Human	0.0682486	0.931751	Not Human	Not Human	Not Human	0.0012	0.9988	Not Poultry	Not Poultry	Not Poultry	0.00515	0.99485	Not Poultry	Not Poultry	Not Poultry
Canine	ESC_DC3145AA_AS	0.992722	0.00727838	Human	Human	Human	0.91605	0.0839505	Canine	Canine	Canine	4.26E-06	0.999996	Not Bovine	Not Bovine	Not Bovine	4.94E-05	0.999951	Not Ovine	Not Ovine	Not Ovine	5.49E-05	0.999945	Not Deer	Not Deer	Not Deer	0.00359936	0.996401	Not Swine	Not Swine	Not Swine	0.99584	0.00416	Canine	Canine	Canine	0.00283946	0.997161	Not Bovine	Not Bovine	Not Bovine	1.17E-05	0.999988	Not Ovine	Not Ovine	Not Ovine	0.00747378	0.992526	Not Deer	Not Deer	Not Deer	0.0133185	0.986681	Not Swine	Not Swine	Not Swine	0.864725	0.135275	Canine	Canine	Canine	0.00533333	0.994667	Not Deer	Not Deer	Not Deer	0.146292	0.853708	Not Human&Wastewater	Not Human&Wastewater	Not Human&Wastewater	0.179087	0.820913	Not Human	Not Human	Not Human	0.105355	0.894645	Not Human	Not Human	Not Human	0.0961362	0.903864	Not Human	Not Human	Not Human	0.124397	0.875603	Not Human	Not Human	Not Human	0.0898295	0.910171	Not Human	Not Human	Not Human	0.211048	0.788952	Not Human	Not Human	Not Human	0.193382	0.806618	Not Human	Not Human	Not Human	0.172884	0.827116	Not Human	Not Human	Not Human	0.0687786	0.931221	Not Human	Not Human	Not Human	0.175344	0.824656	Not Human	Not Human	Not Human	0.282191	0.717809	Not Human	Not Human	Not Human	0.137909	0.862091	Not Human	Not Human	Not Human	0.157322	0.842678	Not Human	Not Human	Not Human	0.0796556	0.920344	Not Human	Not Human	Not Human	0.179736	0.820264	Not Human	Not Human	Not Human	0.172404	0.827596	Not Human	Not Human	Not Human	0.20445	0.79555	Not Human	Not Human	Not Human	0.104593	0.895407	Not Human	Not Human	Not Human	0	1	Not Poultry	Not Poultry	Not Poultry	0.0039567	0.996043	Not Poultry	Not Poultry	Not Poultry
Canine	ESC_DC3146AA_AS	0.988992	0.0110081	Human	Human	Human	0.63592	0.36408	Canine	Canine	Canine	0.00575966	0.99424	Not Bovine	Not Bovine	Not Bovine	0.00545592	0.994544	Not Ovine	Not Ovine	Not Ovine	0.010811	0.989189	Not Deer	Not Deer	Not Deer	0.00363418	0.996366	Not Swine	Not Swine	Not Swine	0.869009	0.130991	Canine	Canine	Canine	0.0122848	0.987715	Not Bovine	Not Bovine	Not Bovine	0.00686192	0.993138	Not Ovine	Not Ovine	Not Ovine	0.046366	0.953634	Not Deer	Not Deer	Not Deer	0.161924	0.838076	Not Swine	Not Swine	Not Swine	0.676805	0.323195	Canine	Canine	Canine	0.01004	0.98996	Not Deer	Not Deer	Not Deer	0.48305	0.51695	Not Human&Wastewater	Not Human&Wastewater	Human&Wastewater	0.181956	0.818044	Not Human	Not Human	Not Human	0.179153	0.820847	Not Human	Not Human	Not Human	0.174526	0.825474	Not Human	Not Human	Not Human	0.152146	0.847854	Not Human	Not Human	Not Human	0.174408	0.825592	Not Human	Not Human	Not Human	0.263057	0.736943	Not Human	Not Human	Not Human	0.216151	0.783849	Not Human	Not Human	Not Human	0.124233	0.875767	Not Human	Not Human	Not Human	0.120145	0.879855	Not Human	Not Human	Not Human	0.294709	0.705291	Not Human	Not Human	Not Human	0.396475	0.603525	Not Human	Not Human	Not Human	0.23197	0.76803	Not Human	Not Human	Not Human	0.217735	0.782265	Not Human	Not Human	Not Human	0.149761	0.850239	Not Human	Not Human	Not Human	0.297295	0.702705	Not Human	Not Human	Not Human	0.203229	0.796771	Not Human	Not Human	Not Human	0.253151	0.746849	Not Human	Not Human	Not Human	0.129303	0.870697	Not Human	Not Human	Not Human	0.00246667	0.997533	Not Poultry	Not Poultry	Not Poultry	0.0204482	0.979552	Not Poultry	Not Poultry	Not Poultry
Canine	ESC_DC3147AA_AS	0.62909	0.37091	Human	Human	Human	0.547882	0.452118	Canine	Canine	Canine	0.00985889	0.990141	Not Bovine	Not Bovine	Not Bovine	0.0181747	0.981825	Not Ovine	Not Ovine	Not Ovine	0.00808892	0.991911	Not Deer	Not Deer	Not Deer	0.104116	0.895884	Not Swine	Not Swine	Not Swine	0.590186	0.409814	Canine	Canine	Canine	0.0417124	0.958288	Not Bovine	Not Bovine	Not Bovine	0.0232056	0.976794	Not Ovine	Not Ovine	Not Ovine	0.0976992	0.902301	Not Deer	Not Deer	Not Deer	0.151914	0.848086	Not Swine	Not Swine	Not Swine	0.644886	0.355114	Canine	Canine	Canine	0.0755384	0.924462	Not Deer	Not Deer	Not Deer	0.181962	0.818038	Not Human&Wastewater	Not Human&Wastewater	Not Human&Wastewater	0.175807	0.824193	Not Human	Not Human	Not Human	0.175129	0.824871	Not Human	Not Human	Not Human	0.0811261	0.918874	Not Human	Not Human	Not Human	0.137427	0.862573	Not Human	Not Human	Not Human	0.0613693	0.938631	Not Human	Not Human	Not Human	0.0505175	0.949482	Not Human	Not Human	Not Human	0.0722099	0.92779	Not Human	Not Human	Not Human	0.0702643	0.929736	Not Human	Not Human	Not Human	0.0422907	0.957709	Not Human	Not Human	Not Human	0.143519	0.856481	Not Human	Not Human	Not Human	0.23592	0.76408	Not Human	Not Human	Not Human	0.21155	0.78845	Not Human	Not Human	Not Human	0.138948	0.861052	Not Human	Not Human	Not Human	0.0385593	0.961441	Not Human	Not Human	Not Human	0.016461	0.983539	Not Human	Not Human	Not Human	0.0374381	0.962562	Not Human	Not Human	Not Human	0.0926302	0.90737	Not Human	Not Human	Not Human	0.0265406	0.973459	Not Human	Not Human	Not Human	0.0156324	0.984368	Not Poultry	Not Poultry	Not Poultry	0.0416783	0.958322	Not Poultry	Not Poultry	Not Poultry
Canine	ESC_DC3148AA_AS	0.991672	0.00832754	Human	Human	Human	0.394048	0.605952	Not Canine	Canine	Not Canine	9.34E-06	0.999991	Not Bovine	Not Bovine	Not Bovine	0.00570284	0.994297	Not Ovine	Not Ovine	Not Ovine	0.0175361	0.982464	Not Deer	Not Deer	Not Deer	0.000150323	0.99985	Not Swine	Not Swine	Not Swine	0.983671	0.0163289	Canine	Canine	Canine	0.00717329	0.992827	Not Bovine	Not Bovine	Not Bovine	0.00184975	0.99815	Not Ovine	Not Ovine	Not Ovine	0.035289	0.964711	Not Deer	Not Deer	Not Deer	0.00885662	0.991143	Not Swine	Not Swine	Not Swine	0.528937	0.471063	Canine	Canine	Canine	0.0973194	0.902681	Not Deer	Not Deer	Not Deer	0.434169	0.565831	Not Human&Wastewater	Not Human&Wastewater	Not Human&Wastewater	0.880762	0.119238	Human	Human	Human	0.444781	0.555219	Not Human	Not Human	Not Human	0.594613	0.405387	Human	Human	Human	0.398891	0.601109	Not Human	Human	Not Human	0.439516	0.560484	Not Human	Not Human	Not Human	0.44591	0.55409	Not Human	Not Human	Not Human	0.801706	0.198294	Human	Human	Human	0.519947	0.480053	Human	Human	Not Human	0.552794	0.447206	Human	Human	Human	0.881631	0.118369	Human	Human	Human	0.615672	0.384328	Human	Human	Human	0.856624	0.143376	Human	Human	Human	0.449895	0.550105	Not Human	Human	Human	0.429819	0.570181	Not Human	Human	Not Human	0.463924	0.536076	Not Human	Human	Not Human	0.818026	0.181974	Human	Human	Human	0.447335	0.552665	Not Human	Human	Not Human	0.373531	0.626469	Not Human	Not Human	Not Human	6.00E-04	0.9994	Not Poultry	Not Poultry	Not Poultry	0.0118458	0.988154	Not Poultry	Not Poultry	Not Poultry
Canine	ESC_DC3149AA_AS	0.970245	0.0297547	Human	Human	Human	0.705256	0.294744	Canine	Canine	Canine	0.000432091	0.999568	Not Bovine	Not Bovine	Not Bovine	4.94E-05	0.999951	Not Ovine	Not Ovine	Not Ovine	0.0205838	0.979416	Not Deer	Not Deer	Not Deer	0.00256644	0.997434	Not Swine	Not Swine	Not Swine	0.95793	0.0420705	Canine	Canine	Canine	0.00773077	0.992269	Not Bovine	Not Bovine	Not Bovine	0.00591843	0.994082	Not Ovine	Not Ovine	Not Ovine	0.0669286	0.933071	Not Deer	Not Deer	Not Deer	0.0138876	0.986112	Not Swine	Not Swine	Not Swine	0.723475	0.276525	Canine	Canine	Canine	0.01988	0.98012	Not Deer	Not Deer	Not Deer	0.634177	0.365823	Human&Wastewater	Human&Wastewater	Human&Wastewater	0.704259	0.295741	Human	Human	Human	0.455746	0.544254	Not Human	Not Human	Not Human	0.208995	0.791005	Not Human	Not Human	Not Human	0.185474	0.814526	Not Human	Not Human	Not Human	0.17907	0.82093	Not Human	Not Human	Not Human	0.462854	0.537146	Not Human	Not Human	Not Human	0.18639	0.81361	Not Human	Not Human	Not Human	0.156435	0.843565	Not Human	Not Human	Not Human	0.190823	0.809177	Not Human	Not Human	Not Human	0.683103	0.316897	Human	Human	Human	0.614575	0.385425	Human	Human	Human	0.254215	0.745785	Not Human	Not Human	Not Human	0.280666	0.719334	Not Human	Not Human	Not Human	0.240711	0.759289	Not Human	Not Human	Not Human	0.469018	0.530982	Not Human	Human	Not Human	0.167359	0.832641	Not Human	Not Human	Not Human	0.180485	0.819515	Not Human	Not Human	Not Human	0.194559	0.805441	Not Human	Not Human	Not Human	0	1	Not Poultry	Not Poultry	Not Poultry	0.0155519	0.984448	Not Poultry	Not Poultry	Not Poultry
Canine	ESC_DC3150AA_AS	0.978583	0.0214171	Human	Human	Human	0.70752	0.29248	Canine	Canine	Canine	0.00109213	0.998908	Not Bovine	Not Bovine	Not Bovine	0.000622465	0.999378	Not Ovine	Not Ovine	Not Ovine	0.00263738	0.997363	Not Deer	Not Deer	Not Deer	0.0122715	0.987728	Not Swine	Not Swine	Not Swine	0.994378	0.00562222	Canine	Canine	Canine	0.0264679	0.973532	Not Bovine	Not Bovine	Not Bovine	1.17E-05	0.999988	Not Ovine	Not Ovine	Not Ovine	0.031609	0.968391	Not Deer	Not Deer	Not Deer	0.0503911	0.949609	Not Swine	Not Swine	Not Swine	0.703544	0.296456	Canine	Canine	Canine	0.00803238	0.991968	Not Deer	Not Deer	Not Deer	0.291479	0.708521	Not Human&Wastewater	Not Human&Wastewater	Not Human&Wastewater	0.545005	0.454995	Human	Human	Human	0.242835	0.757165	Not Human	Not Human	Not Human	0.346644	0.653356	Not Human	Human	Not Human	0.162711	0.837289	Not Human	Not Human	Not Human	0.144824	0.855176	Not Human	Not Human	Not Human	0.276289	0.723711	Not Human	Not Human	Not Human	0.447683	0.552317	Not Human	Human	Not Human	0.226497	0.773503	Not Human	Not Human	Not Human	0.176252	0.823748	Not Human	Not Human	Not Human	0.625314	0.374686	Human	Human	Human	0.441129	0.558871	Not Human	Not Human	Not Human	0.424773	0.575227	Not Human	Human	Human	0.171685	0.828315	Not Human	Not Human	Not Human	0.181248	0.818752	Not Human	Not Human	Not Human	0.259814	0.740186	Not Human	Not Human	Not Human	0.595066	0.404934	Human	Human	Human	0.214477	0.785523	Not Human	Not Human	Not Human	0.229832	0.770168	Not Human	Not Human	Not Human	4.00E-04	0.9996	Not Poultry	Not Poultry	Not Poultry	0.0349069	0.965093	Not Poultry	Not Poultry	Not Poultry
Human	ESC_DC3151AA_AS	0.764701	0.235299	Human	Human	Human	0.0935553	0.906445	Not Canine	Canine	Not Canine	0.0455224	0.954478	Not Bovine	Not Bovine	Not Bovine	0.0578656	0.942134	Not Ovine	Not Ovine	Not Ovine	0.0328641	0.967136	Not Deer	Not Deer	Not Deer	0.00514072	0.994859	Not Swine	Not Swine	Not Swine	0.526509	0.473491	Canine	Canine	Canine	0.128168	0.871832	Not Bovine	Not Bovine	Not Bovine	0.275415	0.724585	Not Ovine	Not Ovine	Not Ovine	0.110296	0.889704	Not Deer	Not Deer	Not Deer	0.0245983	0.975402	Not Swine	Not Swine	Not Swine	0.102903	0.897097	Not Canine	Canine	Not Canine	0.0866114	0.913389	Not Deer	Not Deer	Not Deer	0.64328	0.35672	Human&Wastewater	Human&Wastewater	Human&Wastewater	0.503731	0.496269	Human	Human	Human	0.466457	0.533543	Not Human	Not Human	Not Human	0.462738	0.537262	Not Human	Human	Human	0.376762	0.623238	Not Human	Not Human	Not Human	0.37193	0.62807	Not Human	Not Human	Not Human	0.180185	0.819815	Not Human	Not Human	Not Human	0.199208	0.800792	Not Human	Not Human	Not Human	0.150081	0.849919	Not Human	Not Human	Not Human	0.0967131	0.903287	Not Human	Not Human	Not Human	0.500466	0.499534	Human	Human	Human	0.491994	0.508006	Not Human	Human	Human	0.362307	0.637693	Not Human	Human	Not Human	0.398301	0.601699	Not Human	Not Human	Not Human	0.14404	0.85596	Not Human	Not Human	Not Human	0.180112	0.819888	Not Human	Not Human	Not Human	0.14872	0.85128	Not Human	Not Human	Not Human	0.109121	0.890879	Not Human	Not Human	Not Human	0.139273	0.860727	Not Human	Not Human	Not Human	0.0569673	0.943033	Not Poultry	Not Poultry	Not Poultry	0.105306	0.894694	Not Poultry	Not Poultry	Not Poultry
Human	ESC_DC3152AA_AS	0.950012	0.0499875	Human	Human	Human	0.0872381	0.912762	Not Canine	Canine	Not Canine	0.00807199	0.991928	Not Bovine	Not Bovine	Not Bovine	0.00105591	0.998944	Not Ovine	Not Ovine	Not Ovine	0.0112957	0.988704	Not Deer	Not Deer	Not Deer	0.00012269	0.999877	Not Swine	Not Swine	Not Swine	0.660069	0.339931	Canine	Canine	Canine	0.0783854	0.921615	Not Bovine	Not Bovine	Not Bovine	0.0653323	0.934668	Not Ovine	Not Ovine	Not Ovine	0.0909262	0.909074	Not Deer	Not Deer	Not Deer	0.0243016	0.975698	Not Swine	Not Swine	Not Swine	0.125013	0.874987	Not Canine	Canine	Not Canine	0.0561187	0.943881	Not Deer	Not Deer	Not Deer	0.852894	0.147106	Human&Wastewater	Human&Wastewater	Human&Wastewater	0.561294	0.438706	Human	Human	Human	0.52636	0.47364	Human	Not Human	Not Human	0.489553	0.510447	Not Human	Human	Human	0.383329	0.616671	Not Human	Not Human	Not Human	0.489944	0.510056	Not Human	Human	Not Human	0.179961	0.820039	Not Human	Not Human	Not Human	0.144767	0.855233	Not Human	Not Human	Not Human	0.135787	0.864213	Not Human	Not Human	Not Human	0.0997907	0.900209	Not Human	Not Human	Not Human	0.593221	0.406779	Human	Human	Human	0.500583	0.499417	Human	Human	Human	0.422825	0.577175	Not Human	Human	Human	0.485417	0.514583	Not Human	Human	Human	0.269017	0.730983	Not Human	Not Human	Not Human	0.141199	0.858801	Not Human	Not Human	Not Human	0.12945	0.87055	Not Human	Not Human	Not Human	0.0927258	0.907274	Not Human	Not Human	Not Human	0.0905086	0.909491	Not Human	Not Human	Not Human	6.00E-04	0.9994	Not Poultry	Not Poultry	Not Poultry	0.121333	0.878667	Not Poultry	Not Poultry	Not Poultry
Human	ESC_DC3153AA_AS	0.774805	0.225195	Human	Human	Human	0.0501645	0.949835	Not Canine	Not Canine	Not Canine	0.0242741	0.975726	Not Bovine	Not Bovine	Not Bovine	0.00466193	0.995338	Not Ovine	Not Ovine	Not Ovine	0.0191978	0.980802	Not Deer	Not Deer	Not Deer	0.000149937	0.99985	Not Swine	Not Swine	Not Swine	0.565318	0.434682	Canine	Canine	Canine	0.0317468	0.968253	Not Bovine	Not Bovine	Not Bovine	0.0626375	0.937362	Not Ovine	Not Ovine	Not Ovine	0.209924	0.790076	Not Deer	Deer	Not Deer	0.0278102	0.97219	Not Swine	Not Swine	Not Swine	0.0957093	0.904291	Not Canine	Canine	Not Canine	0.0660038	0.933996	Not Deer	Not Deer	Not Deer	0.819156	0.180844	Human&Wastewater	Human&Wastewater	Human&Wastewater	0.737289	0.262711	Human	Human	Human	0.711354	0.288646	Human	Human	Human	0.620919	0.379081	Human	Human	Human	0.582034	0.417966	Human	Human	Human	0.527357	0.472643	Human	Human	Not Human	0.429797	0.570203	Not Human	Not Human	Not Human	0.449178	0.550822	Not Human	Human	Not Human	0.35014	0.64986	Not Human	Not Human	Not Human	0.438065	0.561935	Not Human	Human	Human	0.750932	0.249068	Human	Human	Human	0.659556	0.340444	Human	Human	Human	0.658433	0.341567	Human	Human	Human	0.709981	0.290019	Human	Human	Human	0.595799	0.404201	Human	Human	Human	0.424487	0.575513	Not Human	Not Human	Not Human	0.378929	0.621071	Not Human	Not Human	Not Human	0.386405	0.613595	Not Human	Human	Not Human	0.424928	0.575072	Not Human	Human	Human	0.00413333	0.995867	Not Poultry	Not Poultry	Not Poultry	0.132859	0.867141	Not Poultry	Not Poultry	Not Poultry
Human	ESC_DC3154AA_AS	0.999955	4.50E-05	Human	Human	Human	0.0511473	0.948853	Not Canine	Not Canine	Not Canine	4.26E-06	0.999996	Not Bovine	Not Bovine	Not Bovine	0.000299379	0.999701	Not Ovine	Not Ovine	Not Ovine	0.00185353	0.998146	Not Deer	Not Deer	Not Deer	0.000432705	0.999567	Not Swine	Not Swine	Not Swine	0.964053	0.0359467	Canine	Canine	Canine	0.00284828	0.997152	Not Bovine	Not Bovine	Not Bovine	0.000228007	0.999772	Not Ovine	Not Ovine	Not Ovine	0.0421519	0.957848	Not Deer	Not Deer	Not Deer	0.0212435	0.978757	Not Swine	Not Swine	Not Swine	0.0321741	0.967826	Not Canine	Not Canine	Not Canine	0.00322667	0.996773	Not Deer	Not Deer	Not Deer	0.961296	0.0387041	Human&Wastewater	Human&Wastewater	Human&Wastewater	0.779074	0.220926	Human	Human	Human	0.760406	0.239594	Human	Human	Human	0.941706	0.0582941	Human	Human	Human	0.789703	0.210297	Human	Human	Human	0.827023	0.172977	Human	Human	Human	0.928672	0.071328	Human	Human	Human	0.851678	0.148322	Human	Human	Human	0.855085	0.144915	Human	Human	Human	0.493928	0.506072	Not Human	Human	Human	0.91756	0.0824397	Human	Human	Human	0.82409	0.17591	Human	Human	Human	0.869916	0.130084	Human	Human	Human	0.845359	0.154641	Human	Human	Human	0.807713	0.192287	Human	Human	Human	0.96074	0.0392599	Human	Human	Human	0.92861	0.0713905	Human	Human	Human	0.847466	0.152534	Human	Human	Human	0.741821	0.258179	Human	Human	Human	0	1	Not Poultry	Not Poultry	Not Poultry	0.00904562	0.990954	Not Poultry	Not Poultry	Not Poultry
Human	ESC_DC3155AA_AS	0.999635	0.000365044	Human	Human	Human	0.10319	0.89681	Not Canine	Canine	Not Canine	0.00163719	0.998363	Not Bovine	Not Bovine	Not Bovine	4.94E-05	0.999951	Not Ovine	Not Ovine	Not Ovine	6.62E-05	0.999934	Not Deer	Not Deer	Not Deer	0.00313527	0.996865	Not Swine	Not Swine	Not Swine	0.950308	0.0496924	Canine	Canine	Canine	0.0329155	0.967084	Not Bovine	Not Bovine	Not Bovine	0.0221164	0.977884	Not Ovine	Not Ovine	Not Ovine	0.0285424	0.971458	Not Deer	Not Deer	Not Deer	0.0708531	0.929147	Not Swine	Not Swine	Not Swine	0.101812	0.898188	Not Canine	Canine	Not Canine	0.00106667	0.998933	Not Deer	Not Deer	Not Deer	0.679877	0.320123	Human&Wastewater	Human&Wastewater	Human&Wastewater	0.76601	0.23399	Human	Human	Human	0.531937	0.468063	Human	Not Human	Not Human	0.478682	0.521318	Not Human	Human	Human	0.527926	0.472074	Human	Human	Human	0.453247	0.546753	Not Human	Human	Not Human	0.821102	0.178898	Human	Human	Human	0.720989	0.279011	Human	Human	Human	0.587601	0.412399	Human	Human	Human	0.552353	0.447647	Human	Human	Human	0.879496	0.120504	Human	Human	Human	0.799021	0.200979	Human	Human	Human	0.851899	0.148101	Human	Human	Human	0.840932	0.159068	Human	Human	Human	0.853232	0.146768	Human	Human	Human	0.935203	0.0647974	Human	Human	Human	0.8279	0.1721	Human	Human	Human	0.832041	0.167959	Human	Human	Human	0.775318	0.224682	Human	Human	Human	0	1	Not Poultry	Not Poultry	Not Poultry	0.0318049	0.968195	Not Poultry	Not Poultry	Not Poultry
Human	ESC_DC3156AA_AS	0.733611	0.266389	Human	Human	Human	0.0367146	0.963285	Not Canine	Not Canine	Not Canine	0.0514636	0.948536	Not Bovine	Not Bovine	Not Bovine	0.0193088	0.980691	Not Ovine	Not Ovine	Not Ovine	0.012083	0.987917	Not Deer	Not Deer	Not Deer	0.0780327	0.921967	Not Swine	Not Swine	Not Swine	0.0534076	0.946592	Not Canine	Canine	Not Canine	0.108158	0.891842	Not Bovine	Not Bovine	Not Bovine	0.0720018	0.927998	Not Ovine	Not Ovine	Not Ovine	0.169422	0.830578	Not Deer	Not Deer	Not Deer	0.248579	0.751421	Not Swine	Not Swine	Not Swine	0.126965	0.873035	Not Canine	Canine	Not Canine	0.188792	0.811208	Not Deer	Not Deer	Not Deer	0.446093	0.553907	Not Human&Wastewater	Not Human&Wastewater	Not Human&Wastewater	0.333233	0.666767	Not Human	Not Human	Not Human	0.385758	0.614242	Not Human	Not Human	Not Human	0.61831	0.38169	Human	Human	Human	0.433285	0.566715	Not Human	Human	Not Human	0.172221	0.827779	Not Human	Not Human	Not Human	0.653688	0.346312	Human	Human	Human	0.198157	0.801843	Not Human	Not Human	Not Human	0.726121	0.273879	Human	Human	Human	0.158674	0.841326	Not Human	Not Human	Not Human	0.672899	0.327101	Human	Human	Human	0.265099	0.734901	Not Human	Not Human	Not Human	0.189448	0.810552	Not Human	Not Human	Not Human	0.181846	0.818154	Not Human	Not Human	Not Human	0.19287	0.80713	Not Human	Not Human	Not Human	0.65247	0.34753	Human	Human	Human	0.625562	0.374438	Human	Human	Human	0.621958	0.378042	Human	Human	Human	0.673075	0.326925	Human	Human	Human	0.0778139	0.922186	Not Poultry	Not Poultry	Not Poultry	0.103546	0.896454	Not Poultry	Not Poultry	Not Poultry
Human	ESC_DC3157AA_AS	0.999929	7.09E-05	Human	Human	Human	0.125325	0.874675	Not Canine	Canine	Not Canine	0.000164265	0.999836	Not Bovine	Not Bovine	Not Bovine	4.94E-05	0.999951	Not Ovine	Not Ovine	Not Ovine	0.000331408	0.999669	Not Deer	Not Deer	Not Deer	0.00375748	0.996243	Not Swine	Not Swine	Not Swine	0.948168	0.0518317	Canine	Canine	Canine	0.00654261	0.993457	Not Bovine	Not Bovine	Not Bovine	0.0157792	0.984221	Not Ovine	Not Ovine	Not Ovine	0.0562271	0.943773	Not Deer	Not Deer	Not Deer	0.0728464	0.927154	Not Swine	Not Swine	Not Swine	0.0363787	0.963621	Not Canine	Not Canine	Not Canine	0.000533333	0.999467	Not Deer	Not Deer	Not Deer	0.893749	0.106251	Human&Wastewater	Human&Wastewater	Human&Wastewater	0.903709	0.0962906	Human	Human	Human	0.869395	0.130605	Human	Human	Human	0.829525	0.170475	Human	Human	Human	0.865738	0.134262	Human	Human	Human	0.794437	0.205563	Human	Human	Human	0.96914	0.0308601	Human	Human	Human	0.961843	0.038157	Human	Human	Human	0.964816	0.0351838	Human	Human	Human	0.912806	0.0871938	Human	Human	Human	0.977847	0.0221526	Human	Human	Human	0.925615	0.0743847	Human	Human	Human	0.938443	0.0615567	Human	Human	Human	0.826185	0.173815	Human	Human	Human	0.96549	0.0345105	Human	Human	Human	0.958897	0.0411033	Human	Human	Human	0.938213	0.0617865	Human	Human	Human	0.893584	0.106416	Human	Human	Human	0.847348	0.152652	Human	Human	Human	0.000133333	0.999867	Not Poultry	Not Poultry	Not Poultry	0.0196063	0.980394	Not Poultry	Not Poultry	Not Poultry
Human	ESC_DC3158AA_AS	0.999955	4.50E-05	Human	Human	Human	0.000402877	0.999597	Not Canine	Not Canine	Not Canine	4.26E-06	0.999996	Not Bovine	Not Bovine	Not Bovine	4.94E-05	0.999951	Not Ovine	Not Ovine	Not Ovine	0.00289274	0.997107	Not Deer	Not Deer	Not Deer	7.61E-05	0.999924	Not Swine	Not Swine	Not Swine	0.606771	0.393229	Canine	Canine	Canine	0.0239363	0.976064	Not Bovine	Not Bovine	Not Bovine	0.0126459	0.987354	Not Ovine	Not Ovine	Not Ovine	0.14761	0.85239	Not Deer	Not Deer	Not Deer	0.252319	0.747681	Not Swine	Not Swine	Not Swine	0.00157151	0.998428	Not Canine	Not Canine	Not Canine	0.00773333	0.992267	Not Deer	Not Deer	Not Deer	0.985979	0.0140208	Human&Wastewater	Human&Wastewater	Human&Wastewater	0.990876	0.00912365	Human	Human	Human	0.976405	0.0235948	Human	Human	Human	0.926162	0.0738377	Human	Human	Human	0.951988	0.0480125	Human	Human	Human	0.912932	0.0870682	Human	Human	Human	0.992469	0.00753065	Human	Human	Human	0.976804	0.0231962	Human	Human	Human	0.970561	0.0294394	Human	Human	Human	0.966126	0.0338738	Human	Human	Human	0.989383	0.0106173	Human	Human	Human	0.970016	0.0299844	Human	Human	Human	0.978618	0.0213815	Human	Human	Human	0.991469	0.00853057	Human	Human	Human	0.95779	0.0422105	Human	Human	Human	0.986237	0.0137631	Human	Human	Human	0.977425	0.0225753	Human	Human	Human	0.960527	0.039473	Human	Human	Human	0.949536	0.0504638	Human	Human	Human	0	1	Not Poultry	Not Poultry	Not Poultry	0.0569931	0.943007	Not Poultry	Not Poultry	Not Poultry
Human	ESC_DC3161AA_AS	0.996708	0.00329221	Human	Human	Human	0.02933	0.97067	Not Canine	Not Canine	Not Canine	7.15E-05	0.999928	Not Bovine	Not Bovine	Not Bovine	0.00138925	0.998611	Not Ovine	Not Ovine	Not Ovine	0.000724077	0.999276	Not Deer	Not Deer	Not Deer	0.00212259	0.997877	Not Swine	Not Swine	Not Swine	0.712982	0.287018	Canine	Canine	Canine	0.0409855	0.959014	Not Bovine	Not Bovine	Not Bovine	0.0085681	0.991432	Not Ovine	Not Ovine	Not Ovine	0.0630681	0.936932	Not Deer	Not Deer	Not Deer	0.101858	0.898142	Not Swine	Not Swine	Not Swine	0.0248113	0.975189	Not Canine	Not Canine	Not Canine	0.00572381	0.994276	Not Deer	Not Deer	Not Deer	0.977341	0.0226593	Human&Wastewater	Human&Wastewater	Human&Wastewater	0.962228	0.0377723	Human	Human	Human	0.954722	0.0452783	Human	Human	Human	0.902228	0.0977719	Human	Human	Human	0.856898	0.143102	Human	Human	Human	0.800487	0.199513	Human	Human	Human	0.963026	0.0369739	Human	Human	Human	0.942774	0.0572259	Human	Human	Human	0.895249	0.104751	Human	Human	Human	0.939486	0.0605143	Human	Human	Human	0.9479	0.0521004	Human	Human	Human	0.893042	0.106958	Human	Human	Human	0.831594	0.168406	Human	Human	Human	0.88382	0.11618	Human	Human	Human	0.810256	0.189744	Human	Human	Human	0.956751	0.0432486	Human	Human	Human	0.945932	0.0540679	Human	Human	Human	0.938454	0.0615457	Human	Human	Human	0.941406	0.058594	Human	Human	Human	0.00856	0.99144	Not Poultry	Not Poultry	Not Poultry	0.147367	0.852633	Not Poultry	Not Poultry	Not Poultry
Human	ESC_DC3162AA_AS	0.381051	0.618949	Not Human	Not Human	Not Human	0.0922585	0.907741	Not Canine	Canine	Not Canine	0.0505138	0.949486	Not Bovine	Not Bovine	Not Bovine	0.0702273	0.929773	Not Ovine	Not Ovine	Not Ovine	0.0154201	0.98458	Not Deer	Not Deer	Not Deer	0.171971	0.828029	Not Swine	Not Swine	Not Swine	0.170225	0.829775	Not Canine	Canine	Not Canine	0.0745095	0.925491	Not Bovine	Not Bovine	Not Bovine	0.0450013	0.954999	Not Ovine	Not Ovine	Not Ovine	0.0870493	0.912951	Not Deer	Not Deer	Not Deer	0.269984	0.730016	Not Swine	Not Swine	Not Swine	0.141478	0.858522	Not Canine	Canine	Not Canine	0.110994	0.889006	Not Deer	Not Deer	Not Deer	0.259292	0.740708	Not Human&Wastewater	Not Human&Wastewater	Not Human&Wastewater	0.176848	0.823152	Not Human	Not Human	Not Human	0.100277	0.899723	Not Human	Not Human	Not Human	0.0936779	0.906322	Not Human	Not Human	Not Human	0.118551	0.881449	Not Human	Not Human	Not Human	0.164063	0.835937	Not Human	Not Human	Not Human	0.145736	0.854264	Not Human	Not Human	Not Human	0.0497743	0.950226	Not Human	Not Human	Not Human	0.0483402	0.95166	Not Human	Not Human	Not Human	0.0421857	0.957814	Not Human	Not Human	Not Human	0.0881931	0.911807	Not Human	Not Human	Not Human	0.151168	0.848832	Not Human	Not Human	Not Human	0.0930607	0.906939	Not Human	Not Human	Not Human	0.0477899	0.95221	Not Human	Not Human	Not Human	0.0445752	0.955425	Not Human	Not Human	Not Human	0.0355283	0.964472	Not Human	Not Human	Not Human	0.0228119	0.977188	Not Human	Not Human	Not Human	0.0615583	0.938442	Not Human	Not Human	Not Human	0.0368095	0.96319	Not Human	Not Human	Not Human	0.166011	0.833989	Not Poultry	Poultry	Not Poultry	0.214786	0.785214	Not Poultry	Not Poultry	Not Poultry
Human	ESC_DC3163AA_AS	0.863828	0.136172	Human	Human	Human	0.0917216	0.908278	Not Canine	Canine	Not Canine	0.00889844	0.991102	Not Bovine	Not Bovine	Not Bovine	0.0070208	0.992979	Not Ovine	Not Ovine	Not Ovine	0.0101204	0.98988	Not Deer	Not Deer	Not Deer	0.0471115	0.952889	Not Swine	Not Swine	Not Swine	0.411144	0.588856	Not Canine	Canine	Canine	0.0348571	0.965143	Not Bovine	Not Bovine	Not Bovine	0.0607742	0.939226	Not Ovine	Not Ovine	Not Ovine	0.0718643	0.928136	Not Deer	Not Deer	Not Deer	0.219635	0.780365	Not Swine	Not Swine	Not Swine	0.0926255	0.907375	Not Canine	Not Canine	Not Canine	0.0609924	0.939008	Not Deer	Not Deer	Not Deer	0.695471	0.304529	Human&Wastewater	Human&Wastewater	Human&Wastewater	0.348952	0.651048	Not Human	Not Human	Not Human	0.626517	0.373483	Human	Human	Human	0.144243	0.855757	Not Human	Not Human	Not Human	0.574696	0.425304	Human	Human	Human	0.0941886	0.905811	Not Human	Not Human	Not Human	0.194826	0.805174	Not Human	Not Human	Not Human	0.248664	0.751336	Not Human	Not Human	Not Human	0.597494	0.402506	Human	Human	Human	0.644295	0.355705	Human	Human	Human	0.313522	0.686478	Not Human	Not Human	Not Human	0.426298	0.573702	Not Human	Not Human	Not Human	0.460019	0.539981	Not Human	Human	Human	0.289217	0.710783	Not Human	Not Human	Not Human	0.0821034	0.917897	Not Human	Not Human	Not Human	0.84986	0.15014	Human	Human	Human	0.674682	0.325318	Human	Human	Human	0.789091	0.210909	Human	Human	Human	0.763793	0.236207	Human	Human	Human	0.00569333	0.994307	Not Poultry	Not Poultry	Not Poultry	0.0660757	0.933924	Not Poultry	Not Poultry	Not Poultry
Human	ESC_DC3164AA_AS	0.59188	0.40812	Human	Human	Human	0.0818446	0.918155	Not Canine	Canine	Not Canine	0.0407377	0.959262	Not Bovine	Not Bovine	Not Bovine	0.0187103	0.98129	Not Ovine	Not Ovine	Not Ovine	0.0792289	0.920771	Not Deer	Not Deer	Not Deer	0.0121708	0.987829	Not Swine	Not Swine	Not Swine	0.190794	0.809206	Not Canine	Canine	Not Canine	0.129969	0.870031	Not Bovine	Not Bovine	Not Bovine	0.01328	0.98672	Not Ovine	Not Ovine	Not Ovine	0.260478	0.739522	Not Deer	Deer	Not Deer	0.0463236	0.953676	Not Swine	Not Swine	Not Swine	0.171377	0.828623	Not Canine	Canine	Not Canine	0.142665	0.857335	Not Deer	Not Deer	Not Deer	0.270831	0.729169	Not Human&Wastewater	Not Human&Wastewater	Not Human&Wastewater	0.070191	0.929809	Not Human	Not Human	Not Human	0.0897114	0.910289	Not Human	Not Human	Not Human	0.0960962	0.903904	Not Human	Not Human	Not Human	0.0454312	0.954569	Not Human	Not Human	Not Human	0.0213827	0.978617	Not Human	Not Human	Not Human	0.0285628	0.971437	Not Human	Not Human	Not Human	0.0376132	0.962387	Not Human	Not Human	Not Human	0.0217989	0.978201	Not Human	Not Human	Not Human	0.0094955	0.990504	Not Human	Not Human	Not Human	0.036248	0.963752	Not Human	Not Human	Not Human	0.108892	0.891108	Not Human	Not Human	Not Human	0.0814659	0.918534	Not Human	Not Human	Not Human	0.0244051	0.975595	Not Human	Not Human	Not Human	0.025219	0.974781	Not Human	Not Human	Not Human	0.0107299	0.98927	Not Human	Not Human	Not Human	0.00716667	0.992833	Not Human	Not Human	Not Human	0.0107	0.9893	Not Human	Not Human	Not Human	0.0088	0.9912	Not Human	Not Human	Not Human	0.000941138	0.999059	Not Poultry	Not Poultry	Not Poultry	0.0146692	0.985331	Not Poultry	Not Poultry	Not Poultry
Human	ESC_DC3166AA_AS	0.0941788	0.905821	Not Human	Not Human	Not Human	0.0117115	0.988288	Not Canine	Not Canine	Not Canine	0.0496871	0.950313	Not Bovine	Not Bovine	Not Bovine	0.0992328	0.900767	Not Ovine	Not Ovine	Not Ovine	0.0684834	0.931517	Not Deer	Not Deer	Not Deer	0.0164698	0.98353	Not Swine	Not Swine	Not Swine	0.00412	0.99588	Not Canine	Not Canine	Not Canine	0.136356	0.863644	Not Bovine	Not Bovine	Not Bovine	0.187948	0.812052	Not Ovine	Not Ovine	Not Ovine	0.173383	0.826617	Not Deer	Not Deer	Not Deer	0.0540077	0.945992	Not Swine	Not Swine	Not Swine	0.121443	0.878557	Not Canine	Canine	Not Canine	0.162575	0.837425	Not Deer	Not Deer	Not Deer	0.69038	0.30962	Human&Wastewater	Human&Wastewater	Human&Wastewater	0.119691	0.880309	Not Human	Not Human	Not Human	0.718256	0.281744	Human	Human	Human	0.113573	0.886427	Not Human	Not Human	Not Human	0.0254446	0.974555	Not Human	Not Human	Not Human	0.683313	0.316687	Human	Human	Human	0.216532	0.783468	Not Human	Not Human	Not Human	0.14255	0.85745	Not Human	Not Human	Not Human	0.153069	0.846931	Not Human	Not Human	Not Human	0.235202	0.764798	Not Human	Not Human	Not Human	0.0097956	0.990204	Not Human	Not Human	Not Human	0.0526239	0.947376	Not Human	Not Human	Not Human	0.185652	0.814348	Not Human	Not Human	Not Human	0.12575	0.87425	Not Human	Not Human	Not Human	0.17432	0.82568	Not Human	Not Human	Not Human	0.0024	0.9976	Not Human	Not Human	Not Human	0.00515	0.99485	Not Human	Not Human	Not Human	0	1	Not Human	Not Human	Not Human	0.0032	0.9968	Not Human	Not Human	Not Human	0.0148571	0.985143	Not Poultry	Not Poultry	Not Poultry	0.142698	0.857302	Not Poultry	Not Poultry	Not Poultry
Human	ESC_DC3167AA_AS	0.993573	0.00642693	Human	Human	Human	0.00896478	0.991035	Not Canine	Not Canine	Not Canine	4.26E-06	0.999996	Not Bovine	Not Bovine	Not Bovine	0.00120086	0.998799	Not Ovine	Not Ovine	Not Ovine	0.00506505	0.994935	Not Deer	Not Deer	Not Deer	0.000575899	0.999424	Not Swine	Not Swine	Not Swine	0.628271	0.371729	Canine	Canine	Canine	0.0425194	0.957481	Not Bovine	Not Bovine	Not Bovine	0.0922935	0.907706	Not Ovine	Not Ovine	Not Ovine	0.234811	0.765189	Not Deer	Deer	Not Deer	0.303739	0.696261	Not Swine	Not Swine	Not Swine	0.00549145	0.994509	Not Canine	Not Canine	Not Canine	0.0107887	0.989211	Not Deer	Not Deer	Not Deer	0.995486	0.00451419	Human&Wastewater	Human&Wastewater	Human&Wastewater	0.969661	0.0303394	Human	Human	Human	0.931643	0.0683571	Human	Human	Human	0.986284	0.0137158	Human	Human	Human	0.954259	0.0457407	Human	Human	Human	0.97944	0.0205597	Human	Human	Human	0.99002	0.00997966	Human	Human	Human	0.98421	0.0157903	Human	Human	Human	0.974392	0.0256076	Human	Human	Human	0.963964	0.0360357	Human	Human	Human	0.997738	0.00226178	Human	Human	Human	0.958001	0.0419994	Human	Human	Human	0.992653	0.00734677	Human	Human	Human	0.987216	0.0127844	Human	Human	Human	0.990515	0.00948476	Human	Human	Human	0.993475	0.00652513	Human	Human	Human	0.984301	0.0156988	Human	Human	Human	0.993545	0.00645523	Human	Human	Human	0.984236	0.0157641	Human	Human	Human	0	1	Not Poultry	Not Poultry	Not Poultry	0.0401852	0.959815	Not Poultry	Not Poultry	Not Poultry
Canine	ESC_DC3168AA_AS	0.915441	0.0845591	Human	Human	Human	0.55439	0.44561	Canine	Canine	Canine	0.0177245	0.982276	Not Bovine	Not Bovine	Not Bovine	0.00174813	0.998252	Not Ovine	Not Ovine	Not Ovine	0.00356273	0.996437	Not Deer	Not Deer	Not Deer	0.00533897	0.994661	Not Swine	Not Swine	Not Swine	0.748761	0.251239	Canine	Canine	Canine	0.072319	0.927681	Not Bovine	Not Bovine	Not Bovine	0.00132813	0.998672	Not Ovine	Not Ovine	Not Ovine	0.0437747	0.956225	Not Deer	Not Deer	Not Deer	0.0403891	0.959611	Not Swine	Not Swine	Not Swine	0.626535	0.373465	Canine	Canine	Canine	0.00739333	0.992607	Not Deer	Not Deer	Not Deer	0.346487	0.653513	Not Human&Wastewater	Not Human&Wastewater	Not Human&Wastewater	0.411338	0.588662	Not Human	Not Human	Not Human	0.376886	0.623114	Not Human	Not Human	Not Human	0.32597	0.67403	Not Human	Human	Not Human	0.265412	0.734588	Not Human	Not Human	Not Human	0.650761	0.349239	Human	Human	Human	0.144459	0.855541	Not Human	Not Human	Not Human	0.128765	0.871235	Not Human	Not Human	Not Human	0.139962	0.860038	Not Human	Not Human	Not Human	0.257355	0.742645	Not Human	Not Human	Not Human	0.359499	0.640501	Not Human	Not Human	Not Human	0.547998	0.452002	Human	Human	Human	0.274615	0.725385	Not Human	Not Human	Not Human	0.31991	0.68009	Not Human	Not Human	Not Human	0.448705	0.551295	Not Human	Human	Not Human	0.134819	0.865181	Not Human	Not Human	Not Human	0.0962575	0.903742	Not Human	Not Human	Not Human	0.0824004	0.9176	Not Human	Not Human	Not Human	0.250847	0.749153	Not Human	Not Human	Not Human	4.00E-04	0.9996	Not Poultry	Not Poultry	Not Poultry	0.0351944	0.964806	Not Poultry	Not Poultry	Not Poultry
Canine	ESC_DC3169AA_AS	0.982863	0.0171365	Human	Human	Human	0.95781	0.0421898	Canine	Canine	Canine	0.000204265	0.999796	Not Bovine	Not Bovine	Not Bovine	8.93E-05	0.999911	Not Ovine	Not Ovine	Not Ovine	0.000319979	0.99968	Not Deer	Not Deer	Not Deer	0.000655193	0.999345	Not Swine	Not Swine	Not Swine	0.996613	0.00338667	Canine	Canine	Canine	0.00389159	0.996108	Not Bovine	Not Bovine	Not Bovine	0.000511651	0.999488	Not Ovine	Not Ovine	Not Ovine	0.0057882	0.994212	Not Deer	Not Deer	Not Deer	0.00809682	0.991903	Not Swine	Not Swine	Not Swine	0.918968	0.0810318	Canine	Canine	Canine	0.0162533	0.983747	Not Deer	Not Deer	Not Deer	0.0789095	0.92109	Not Human&Wastewater	Not Human&Wastewater	Not Human&Wastewater	0.132087	0.867913	Not Human	Not Human	Not Human	0.0900491	0.909951	Not Human	Not Human	Not Human	0.110342	0.889658	Not Human	Not Human	Not Human	0.190065	0.809935	Not Human	Not Human	Not Human	0.062959	0.937041	Not Human	Not Human	Not Human	0.113446	0.886554	Not Human	Not Human	Not Human	0.222577	0.777423	Not Human	Not Human	Not Human	0.276926	0.723074	Not Human	Not Human	Not Human	0.0539337	0.946066	Not Human	Not Human	Not Human	0.108242	0.891758	Not Human	Not Human	Not Human	0.261246	0.738754	Not Human	Not Human	Not Human	0.236283	0.763717	Not Human	Not Human	Not Human	0.202355	0.797645	Not Human	Not Human	Not Human	0.0725032	0.927497	Not Human	Not Human	Not Human	0.121513	0.878487	Not Human	Not Human	Not Human	0.218273	0.781727	Not Human	Not Human	Not Human	0.312569	0.687431	Not Human	Not Human	Not Human	0.0842562	0.915744	Not Human	Not Human	Not Human	0	1	Not Poultry	Not Poultry	Not Poultry	0.00918596	0.990814	Not Poultry	Not Poultry	Not Poultry
Canine	ESC_DC3170AA_AS	0.933725	0.0662755	Human	Human	Human	0.765364	0.234636	Canine	Canine	Canine	0.00857563	0.991424	Not Bovine	Not Bovine	Not Bovine	0.00137689	0.998623	Not Ovine	Not Ovine	Not Ovine	0.0755878	0.924412	Not Deer	Not Deer	Not Deer	0.00255011	0.99745	Not Swine	Not Swine	Not Swine	0.903703	0.0962968	Canine	Canine	Canine	0.038221	0.961779	Not Bovine	Not Bovine	Not Bovine	0.0027813	0.997219	Not Ovine	Not Ovine	Not Ovine	0.221075	0.778925	Not Deer	Deer	Not Deer	0.0114871	0.988513	Not Swine	Not Swine	Not Swine	0.787457	0.212543	Canine	Canine	Canine	0.168217	0.831783	Not Deer	Not Deer	Not Deer	0.362788	0.637212	Not Human&Wastewater	Not Human&Wastewater	Not Human&Wastewater	0.198547	0.801453	Not Human	Not Human	Not Human	0.15471	0.84529	Not Human	Not Human	Not Human	0.0723293	0.927671	Not Human	Not Human	Not Human	0.0700616	0.929938	Not Human	Not Human	Not Human	0.0841572	0.915843	Not Human	Not Human	Not Human	0.0891197	0.91088	Not Human	Not Human	Not Human	0.0416923	0.958308	Not Human	Not Human	Not Human	0.0367949	0.963205	Not Human	Not Human	Not Human	0.0188162	0.981184	Not Human	Not Human	Not Human	0.18763	0.81237	Not Human	Not Human	Not Human	0.339024	0.660976	Not Human	Not Human	Not Human	0.0867473	0.913253	Not Human	Not Human	Not Human	0.0995319	0.900468	Not Human	Not Human	Not Human	0.0657683	0.934232	Not Human	Not Human	Not Human	0.0992801	0.90072	Not Human	Not Human	Not Human	0.0478841	0.952116	Not Human	Not Human	Not Human	0.0268417	0.973158	Not Human	Not Human	Not Human	0.0466048	0.953395	Not Human	Not Human	Not Human	0	1	Not Poultry	Not Poultry	Not Poultry	0.0293378	0.970662	Not Poultry	Not Poultry	Not Poultry
Canine	ESC_DC3171AA_AS	0.398636	0.601364	Not Human	Not Human	Not Human	0.541664	0.458336	Canine	Canine	Canine	0.0141512	0.985849	Not Bovine	Not Bovine	Not Bovine	0.0336065	0.966394	Not Ovine	Not Ovine	Not Ovine	0.00481206	0.995188	Not Deer	Not Deer	Not Deer	0.102821	0.897179	Not Swine	Not Swine	Not Swine	0.552479	0.447521	Canine	Canine	Canine	0.0357444	0.964256	Not Bovine	Not Bovine	Not Bovine	0.0685912	0.931409	Not Ovine	Not Ovine	Not Ovine	0.0173538	0.982646	Not Deer	Not Deer	Not Deer	0.1788	0.8212	Not Swine	Not Swine	Not Swine	0.580996	0.419004	Canine	Canine	Canine	0.0719686	0.928031	Not Deer	Not Deer	Not Deer	0.16091	0.83909	Not Human&Wastewater	Not Human&Wastewater	Not Human&Wastewater	0.158253	0.841747	Not Human	Not Human	Not Human	0.125963	0.874037	Not Human	Not Human	Not Human	0.124989	0.875011	Not Human	Not Human	Not Human	0.0715518	0.928448	Not Human	Not Human	Not Human	0.079566	0.920434	Not Human	Not Human	Not Human	0.0774702	0.92253	Not Human	Not Human	Not Human	0.0772558	0.922744	Not Human	Not Human	Not Human	0.0771731	0.922827	Not Human	Not Human	Not Human	0.111035	0.888965	Not Human	Not Human	Not Human	0.0668069	0.933193	Not Human	Not Human	Not Human	0.119298	0.880702	Not Human	Not Human	Not Human	0.0518448	0.948155	Not Human	Not Human	Not Human	0.044749	0.955251	Not Human	Not Human	Not Human	0.0525629	0.947437	Not Human	Not Human	Not Human	0.0234905	0.97651	Not Human	Not Human	Not Human	0.0204643	0.979536	Not Human	Not Human	Not Human	0.0336508	0.966349	Not Human	Not Human	Not Human	0.0745638	0.925436	Not Human	Not Human	Not Human	0.000533333	0.999467	Not Poultry	Not Poultry	Not Poultry	0.0136308	0.986369	Not Poultry	Not Poultry	Not Poultry
Canine	ESC_DC3172AA_AS	0.669254	0.330746	Human	Human	Human	0.170345	0.829655	Not Canine	Canine	Not Canine	0.0076978	0.992302	Not Bovine	Not Bovine	Not Bovine	0.00744083	0.992559	Not Ovine	Not Ovine	Not Ovine	0.000500083	0.9995	Not Deer	Not Deer	Not Deer	0.095439	0.904561	Not Swine	Not Swine	Not Swine	0.360593	0.639407	Not Canine	Canine	Canine	0.0351985	0.964801	Not Bovine	Not Bovine	Not Bovine	0.00796507	0.992035	Not Ovine	Not Ovine	Not Ovine	0.00504712	0.994953	Not Deer	Not Deer	Not Deer	0.17975	0.82025	Not Swine	Not Swine	Not Swine	0.129196	0.870804	Not Canine	Canine	Not Canine	0.0109333	0.989067	Not Deer	Not Deer	Not Deer	0.258817	0.741183	Not Human&Wastewater	Not Human&Wastewater	Not Human&Wastewater	0.262833	0.737167	Not Human	Not Human	Not Human	0.288105	0.711895	Not Human	Not Human	Not Human	0.221439	0.778561	Not Human	Not Human	Not Human	0.0903162	0.909684	Not Human	Not Human	Not Human	0.14531	0.85469	Not Human	Not Human	Not Human	0.222305	0.777695	Not Human	Not Human	Not Human	0.233426	0.766574	Not Human	Not Human	Not Human	0.0445135	0.955486	Not Human	Not Human	Not Human	0.105553	0.894447	Not Human	Not Human	Not Human	0.182009	0.817991	Not Human	Not Human	Not Human	0.286699	0.713301	Not Human	Not Human	Not Human	0.227935	0.772065	Not Human	Not Human	Not Human	0.0529305	0.94707	Not Human	Not Human	Not Human	0.142611	0.857389	Not Human	Not Human	Not Human	0.057073	0.942927	Not Human	Not Human	Not Human	0.171719	0.828281	Not Human	Not Human	Not Human	0.131774	0.868226	Not Human	Not Human	Not Human	0.149345	0.850655	Not Human	Not Human	Not Human	0.284953	0.715047	Not Poultry	Poultry	Not Poultry	0.439089	0.560911	Not Poultry	Poultry	Poultry
Canine	ESC_DC3173AA_AS	0.895362	0.104638	Human	Human	Human	0.994137	0.00586286	Canine	Canine	Canine	0.000275849	0.999724	Not Bovine	Not Bovine	Not Bovine	9.20E-05	0.999908	Not Ovine	Not Ovine	Not Ovine	0.00196509	0.998035	Not Deer	Not Deer	Not Deer	0.000141262	0.999859	Not Swine	Not Swine	Not Swine	0.997418	0.00258222	Canine	Canine	Canine	0.0102333	0.989767	Not Bovine	Not Bovine	Not Bovine	0.00030535	0.999695	Not Ovine	Not Ovine	Not Ovine	0.00459188	0.995408	Not Deer	Not Deer	Not Deer	0.00582851	0.994171	Not Swine	Not Swine	Not Swine	0.995001	0.00499881	Canine	Canine	Canine	0.05608	0.94392	Not Deer	Not Deer	Not Deer	0.00658333	0.993417	Not Human&Wastewater	Not Human&Wastewater	Not Human&Wastewater	0.00392922	0.996071	Not Human	Not Human	Not Human	0.00250765	0.997492	Not Human	Not Human	Not Human	0.00013603	0.999864	Not Human	Not Human	Not Human	0.0015377	0.998462	Not Human	Not Human	Not Human	0.00680744	0.993193	Not Human	Not Human	Not Human	0.00136225	0.998638	Not Human	Not Human	Not Human	0.00282923	0.997171	Not Human	Not Human	Not Human	0.00498416	0.995016	Not Human	Not Human	Not Human	0.00135252	0.998647	Not Human	Not Human	Not Human	0.00247048	0.99753	Not Human	Not Human	Not Human	0.0161338	0.983866	Not Human	Not Human	Not Human	0.00335238	0.996648	Not Human	Not Human	Not Human	0.00547333	0.994527	Not Human	Not Human	Not Human	0.0102616	0.989738	Not Human	Not Human	Not Human	0.0014	0.9986	Not Human	Not Human	Not Human	0	1	Not Human	Not Human	Not Human	0.00353333	0.996467	Not Human	Not Human	Not Human	0.00446667	0.995533	Not Human	Not Human	Not Human	0	1	Not Poultry	Not Poultry	Not Poultry	0.00340846	0.996592	Not Poultry	Not Poultry	Not Poultry
Canine	ESC_DC3174AA_AS	0.918305	0.0816946	Human	Human	Human	0.995319	0.00468095	Canine	Canine	Canine	0.000564691	0.999435	Not Bovine	Not Bovine	Not Bovine	9.20E-05	0.999908	Not Ovine	Not Ovine	Not Ovine	0.00122414	0.998776	Not Deer	Not Deer	Not Deer	0.00114018	0.99886	Not Swine	Not Swine	Not Swine	0.993978	0.00602222	Canine	Canine	Canine	0.00551611	0.994484	Not Bovine	Not Bovine	Not Bovine	0.000454047	0.999546	Not Ovine	Not Ovine	Not Ovine	0.0023214	0.997679	Not Deer	Not Deer	Not Deer	0.0113206	0.988679	Not Swine	Not Swine	Not Swine	0.995093	0.00490714	Canine	Canine	Canine	0.0368533	0.963147	Not Deer	Not Deer	Not Deer	0.01315	0.98685	Not Human&Wastewater	Not Human&Wastewater	Not Human&Wastewater	0.00606394	0.993936	Not Human	Not Human	Not Human	0.00982481	0.990175	Not Human	Not Human	Not Human	0.00556251	0.994437	Not Human	Not Human	Not Human	0.010385	0.989615	Not Human	Not Human	Not Human	0.00647645	0.993524	Not Human	Not Human	Not Human	0.000935584	0.999064	Not Human	Not Human	Not Human	0.00376019	0.99624	Not Human	Not Human	Not Human	0.00553972	0.99446	Not Human	Not Human	Not Human	0.00216918	0.997831	Not Human	Not Human	Not Human	0.00372381	0.996276	Not Human	Not Human	Not Human	0.0117868	0.988213	Not Human	Not Human	Not Human	0.00320952	0.99679	Not Human	Not Human	Not Human	0.0032	0.9968	Not Human	Not Human	Not Human	8.00E-04	0.9992	Not Human	Not Human	Not Human	0.00138667	0.998613	Not Human	Not Human	Not Human	0.001925	0.998075	Not Human	Not Human	Not Human	0.001	0.999	Not Human	Not Human	Not Human	0.00430857	0.995691	Not Human	Not Human	Not Human	0	1	Not Poultry	Not Poultry	Not Poultry	0.0141773	0.985823	Not Poultry	Not Poultry	Not Poultry
Canine	ESC_DC3176AA_AS	0.945322	0.0546784	Human	Human	Human	0.961944	0.0380556	Canine	Canine	Canine	2.64E-05	0.999974	Not Bovine	Not Bovine	Not Bovine	9.20E-05	0.999908	Not Ovine	Not Ovine	Not Ovine	0.00806054	0.991939	Not Deer	Not Deer	Not Deer	0.00164537	0.998355	Not Swine	Not Swine	Not Swine	0.99936	0.00064	Canine	Canine	Canine	0.00518615	0.994814	Not Bovine	Not Bovine	Not Bovine	2.09E-05	0.999979	Not Ovine	Not Ovine	Not Ovine	0.0124604	0.98754	Not Deer	Not Deer	Not Deer	0.0135111	0.986489	Not Swine	Not Swine	Not Swine	0.988533	0.0114667	Canine	Canine	Canine	0.0301943	0.969806	Not Deer	Not Deer	Not Deer	0.0453857	0.954614	Not Human&Wastewater	Not Human&Wastewater	Not Human&Wastewater	0.0367011	0.963299	Not Human	Not Human	Not Human	0.0278576	0.972142	Not Human	Not Human	Not Human	0.0394731	0.960527	Not Human	Not Human	Not Human	0.0203261	0.979674	Not Human	Not Human	Not Human	0.0316358	0.968364	Not Human	Not Human	Not Human	0.033957	0.966043	Not Human	Not Human	Not Human	0.019291	0.980709	Not Human	Not Human	Not Human	0.0465773	0.953423	Not Human	Not Human	Not Human	0.0273795	0.972621	Not Human	Not Human	Not Human	0.064019	0.935981	Not Human	Not Human	Not Human	0.065304	0.934696	Not Human	Not Human	Not Human	0.026519	0.973481	Not Human	Not Human	Not Human	0.0522168	0.947783	Not Human	Not Human	Not Human	0.0330692	0.966931	Not Human	Not Human	Not Human	0.0195867	0.980413	Not Human	Not Human	Not Human	0.019319	0.980681	Not Human	Not Human	Not Human	0.0407218	0.959278	Not Human	Not Human	Not Human	0.0371184	0.962882	Not Human	Not Human	Not Human	0.002	0.998	Not Poultry	Not Poultry	Not Poultry	0.00744778	0.992552	Not Poultry	Not Poultry	Not Poultry
Canine	ESC_DC3177AA_AS	0.918792	0.0812079	Human	Human	Human	0.0237723	0.976228	Not Canine	Not Canine	Not Canine	0.00703947	0.992961	Not Bovine	Not Bovine	Not Bovine	0.00750293	0.992497	Not Ovine	Not Ovine	Not Ovine	0.0399845	0.960016	Not Deer	Not Deer	Not Deer	0.0102627	0.989737	Not Swine	Not Swine	Not Swine	0.142748	0.857252	Not Canine	Canine	Not Canine	0.0267417	0.973258	Not Bovine	Not Bovine	Not Bovine	0.0177865	0.982213	Not Ovine	Not Ovine	Not Ovine	0.123725	0.876275	Not Deer	Not Deer	Not Deer	0.0549361	0.945064	Not Swine	Not Swine	Not Swine	0.0694292	0.930571	Not Canine	Not Canine	Not Canine	0.0242921	0.975708	Not Deer	Not Deer	Not Deer	0.526713	0.473287	Human&Wastewater	Not Human&Wastewater	Human&Wastewater	0.570622	0.429378	Human	Human	Human	0.335163	0.664837	Not Human	Not Human	Not Human	0.503158	0.496842	Human	Human	Human	0.529567	0.470433	Human	Human	Human	0.650183	0.349817	Human	Human	Human	0.227916	0.772084	Not Human	Not Human	Not Human	0.552856	0.447144	Human	Human	Human	0.487722	0.512278	Not Human	Human	Not Human	0.691969	0.308031	Human	Human	Human	0.634637	0.365363	Human	Human	Human	0.501101	0.498899	Human	Human	Human	0.527933	0.472067	Human	Human	Human	0.61791	0.38209	Human	Human	Human	0.66645	0.33355	Human	Human	Human	0.259379	0.740621	Not Human	Not Human	Not Human	0.610157	0.389843	Human	Human	Human	0.540761	0.459239	Human	Human	Not Human	0.646235	0.353765	Human	Human	Human	0.0328629	0.967137	Not Poultry	Not Poultry	Not Poultry	0.243743	0.756257	Not Poultry	Poultry	Not Poultry
Canine	ESC_DC3178AA_AS	0.905567	0.0944328	Human	Human	Human	0.926503	0.0734965	Canine	Canine	Canine	0.00162568	0.998374	Not Bovine	Not Bovine	Not Bovine	0.001092	0.998908	Not Ovine	Not Ovine	Not Ovine	0.00687682	0.993123	Not Deer	Not Deer	Not Deer	0.00372351	0.996276	Not Swine	Not Swine	Not Swine	0.935825	0.0641752	Canine	Canine	Canine	0.00800751	0.991992	Not Bovine	Not Bovine	Not Bovine	0.010807	0.989193	Not Ovine	Not Ovine	Not Ovine	0.0491214	0.950879	Not Deer	Not Deer	Not Deer	0.0112506	0.988749	Not Swine	Not Swine	Not Swine	0.946333	0.0536667	Canine	Canine	Canine	0.0491473	0.950853	Not Deer	Not Deer	Not Deer	0.154656	0.845344	Not Human&Wastewater	Not Human&Wastewater	Not Human&Wastewater	0.0552655	0.944735	Not Human	Not Human	Not Human	0.0510507	0.948949	Not Human	Not Human	Not Human	0.043276	0.956724	Not Human	Not Human	Not Human	0.0385058	0.961494	Not Human	Not Human	Not Human	0.0454462	0.954554	Not Human	Not Human	Not Human	0.0500707	0.949929	Not Human	Not Human	Not Human	0.0357678	0.964232	Not Human	Not Human	Not Human	0.0440703	0.95593	Not Human	Not Human	Not Human	0.0438446	0.956155	Not Human	Not Human	Not Human	0.036266	0.963734	Not Human	Not Human	Not Human	0.04312	0.95688	Not Human	Not Human	Not Human	0.0585083	0.941492	Not Human	Not Human	Not Human	0.0669057	0.933094	Not Human	Not Human	Not Human	0.0411797	0.95882	Not Human	Not Human	Not Human	0.0530876	0.946912	Not Human	Not Human	Not Human	0.0480067	0.951993	Not Human	Not Human	Not Human	0.0375357	0.962464	Not Human	Not Human	Not Human	0.0504914	0.949509	Not Human	Not Human	Not Human	0.00116	0.99884	Not Poultry	Not Poultry	Not Poultry	0.0111834	0.988817	Not Poultry	Not Poultry	Not Poultry
Canine	ESC_DC3179AA_AS	0.894156	0.105844	Human	Human	Human	0.951905	0.0480949	Canine	Canine	Canine	0.000868344	0.999132	Not Bovine	Not Bovine	Not Bovine	0.00299375	0.997006	Not Ovine	Not Ovine	Not Ovine	0.0029395	0.99706	Not Deer	Not Deer	Not Deer	0.00696028	0.99304	Not Swine	Not Swine	Not Swine	0.988738	0.0112622	Canine	Canine	Canine	0.00544003	0.99456	Not Bovine	Not Bovine	Not Bovine	0.0130486	0.986951	Not Ovine	Not Ovine	Not Ovine	0.0114985	0.988501	Not Deer	Not Deer	Not Deer	0.0185064	0.981494	Not Swine	Not Swine	Not Swine	0.97541	0.0245905	Canine	Canine	Canine	0.055	0.945	Not Deer	Not Deer	Not Deer	0.0334238	0.966576	Not Human&Wastewater	Not Human&Wastewater	Not Human&Wastewater	0.023314	0.976686	Not Human	Not Human	Not Human	0.0555428	0.944457	Not Human	Not Human	Not Human	0.0230338	0.976966	Not Human	Not Human	Not Human	0.0233753	0.976625	Not Human	Not Human	Not Human	0.0371384	0.962862	Not Human	Not Human	Not Human	0.0122374	0.987763	Not Human	Not Human	Not Human	0.00834326	0.991657	Not Human	Not Human	Not Human	0.0163736	0.983626	Not Human	Not Human	Not Human	0.00477773	0.995222	Not Human	Not Human	Not Human	0.0211695	0.97883	Not Human	Not Human	Not Human	0.0452337	0.954766	Not Human	Not Human	Not Human	0.027475	0.972525	Not Human	Not Human	Not Human	0.0257533	0.974247	Not Human	Not Human	Not Human	0.0208248	0.979175	Not Human	Not Human	Not Human	0.011019	0.988981	Not Human	Not Human	Not Human	0.00996825	0.990032	Not Human	Not Human	Not Human	0.0108667	0.989133	Not Human	Not Human	Not Human	0.00612381	0.993876	Not Human	Not Human	Not Human	0.001	0.999	Not Poultry	Not Poultry	Not Poultry	0.00601979	0.99398	Not Poultry	Not Poultry	Not Poultry
Canine	ESC_DC3180AA_AS	0.983831	0.016169	Human	Human	Human	0.886938	0.113062	Canine	Canine	Canine	0.00303719	0.996963	Not Bovine	Not Bovine	Not Bovine	4.68E-05	0.999953	Not Ovine	Not Ovine	Not Ovine	0.000114176	0.999886	Not Deer	Not Deer	Not Deer	0.00057971	0.99942	Not Swine	Not Swine	Not Swine	0.994152	0.00584762	Canine	Canine	Canine	0.0194516	0.980548	Not Bovine	Not Bovine	Not Bovine	0.00888666	0.991113	Not Ovine	Not Ovine	Not Ovine	0.0251328	0.974867	Not Deer	Not Deer	Not Deer	0.0383746	0.961625	Not Swine	Not Swine	Not Swine	0.86956	0.13044	Canine	Canine	Canine	0.0066	0.9934	Not Deer	Not Deer	Not Deer	0.120848	0.879152	Not Human&Wastewater	Not Human&Wastewater	Not Human&Wastewater	0.117563	0.882437	Not Human	Not Human	Not Human	0.0874175	0.912583	Not Human	Not Human	Not Human	0.0911254	0.908875	Not Human	Not Human	Not Human	0.0731851	0.926815	Not Human	Not Human	Not Human	0.166837	0.833163	Not Human	Not Human	Not Human	0.185236	0.814764	Not Human	Not Human	Not Human	0.146082	0.853918	Not Human	Not Human	Not Human	0.111333	0.888667	Not Human	Not Human	Not Human	0.0770173	0.922983	Not Human	Not Human	Not Human	0.21221	0.78779	Not Human	Not Human	Not Human	0.360384	0.639616	Not Human	Not Human	Not Human	0.119556	0.880444	Not Human	Not Human	Not Human	0.128594	0.871406	Not Human	Not Human	Not Human	0.189094	0.810906	Not Human	Not Human	Not Human	0.21224	0.78776	Not Human	Not Human	Not Human	0.151308	0.848692	Not Human	Not Human	Not Human	0.129161	0.870839	Not Human	Not Human	Not Human	0.19286	0.80714	Not Human	Not Human	Not Human	0.000333333	0.999667	Not Poultry	Not Poultry	Not Poultry	0.0403106	0.959689	Not Poultry	Not Poultry	Not Poultry
Canine	ESC_DC3181AA_AS	0.992463	0.00753677	Human	Human	Human	0.374066	0.625934	Not Canine	Canine	Not Canine	0.00643284	0.993567	Not Bovine	Not Bovine	Not Bovine	4.94E-05	0.999951	Not Ovine	Not Ovine	Not Ovine	0.0127163	0.987284	Not Deer	Not Deer	Not Deer	8.82E-05	0.999912	Not Swine	Not Swine	Not Swine	0.899111	0.100889	Canine	Canine	Canine	0.0117076	0.988292	Not Bovine	Not Bovine	Not Bovine	0.00115332	0.998847	Not Ovine	Not Ovine	Not Ovine	0.0798909	0.920109	Not Deer	Not Deer	Not Deer	0.0083916	0.991608	Not Swine	Not Swine	Not Swine	0.514564	0.485436	Canine	Canine	Canine	0.0148333	0.985167	Not Deer	Not Deer	Not Deer	0.242982	0.757018	Not Human&Wastewater	Not Human&Wastewater	Not Human&Wastewater	0.206432	0.793568	Not Human	Not Human	Not Human	0.156616	0.843384	Not Human	Not Human	Not Human	0.30592	0.69408	Not Human	Not Human	Not Human	0.393607	0.606393	Not Human	Human	Not Human	0.304828	0.695172	Not Human	Not Human	Not Human	0.249773	0.750227	Not Human	Not Human	Not Human	0.417384	0.582616	Not Human	Human	Not Human	0.446507	0.553493	Not Human	Human	Not Human	0.518992	0.481008	Human	Human	Human	0.304161	0.695839	Not Human	Not Human	Not Human	0.380225	0.619775	Not Human	Not Human	Not Human	0.525454	0.474546	Human	Human	Human	0.408914	0.591086	Not Human	Not Human	Not Human	0.450375	0.549625	Not Human	Human	Not Human	0.259633	0.740367	Not Human	Not Human	Not Human	0.551089	0.448911	Human	Human	Human	0.395436	0.604564	Not Human	Human	Not Human	0.367095	0.632905	Not Human	Not Human	Not Human	0	1	Not Poultry	Not Poultry	Not Poultry	0.00916307	0.990837	Not Poultry	Not Poultry	Not Poultry
Canine	ESC_DC3182AA_AS	0.123058	0.876942	Not Human	Not Human	Not Human	0.584547	0.415453	Canine	Canine	Canine	0.0105893	0.989411	Not Bovine	Not Bovine	Not Bovine	0.0110829	0.988917	Not Ovine	Not Ovine	Not Ovine	0.00191236	0.998088	Not Deer	Not Deer	Not Deer	0.00661422	0.993386	Not Swine	Not Swine	Not Swine	0.621705	0.378295	Canine	Canine	Canine	0.0263555	0.973645	Not Bovine	Not Bovine	Not Bovine	0.0121663	0.987834	Not Ovine	Not Ovine	Not Ovine	0.0150624	0.984938	Not Deer	Not Deer	Not Deer	0.0117265	0.988273	Not Swine	Not Swine	Not Swine	0.726331	0.273669	Canine	Canine	Canine	0.161757	0.838243	Not Deer	Not Deer	Not Deer	0.22511	0.77489	Not Human&Wastewater	Not Human&Wastewater	Not Human&Wastewater	0.0845467	0.915453	Not Human	Not Human	Not Human	0.131175	0.868825	Not Human	Not Human	Not Human	0.0634618	0.936538	Not Human	Not Human	Not Human	0.0182863	0.981714	Not Human	Not Human	Not Human	0.00916866	0.990831	Not Human	Not Human	Not Human	0.0142893	0.985711	Not Human	Not Human	Not Human	0.0189744	0.981026	Not Human	Not Human	Not Human	0.0150434	0.984957	Not Human	Not Human	Not Human	0.0051527	0.994847	Not Human	Not Human	Not Human	0.00888322	0.991117	Not Human	Not Human	Not Human	0.0526115	0.947388	Not Human	Not Human	Not Human	0.0192452	0.980755	Not Human	Not Human	Not Human	0.0365133	0.963487	Not Human	Not Human	Not Human	0.00724571	0.992754	Not Human	Not Human	Not Human	0.000807619	0.999192	Not Human	Not Human	Not Human	0	1	Not Human	Not Human	Not Human	0.000142857	0.999857	Not Human	Not Human	Not Human	8.00E-04	0.9992	Not Human	Not Human	Not Human	8.00E-04	0.9992	Not Poultry	Not Poultry	Not Poultry	0.00498003	0.99502	Not Poultry	Not Poultry	Not Poultry
Canine	ESC_DC3183AA_AS	0.915361	0.0846387	Human	Human	Human	0.024359	0.975641	Not Canine	Not Canine	Not Canine	0.0158361	0.984164	Not Bovine	Not Bovine	Not Bovine	0.00850645	0.991494	Not Ovine	Not Ovine	Not Ovine	0.0471845	0.952816	Not Deer	Not Deer	Not Deer	0.0327895	0.96721	Not Swine	Not Swine	Not Swine	0.142748	0.857252	Not Canine	Canine	Not Canine	0.0392018	0.960798	Not Bovine	Not Bovine	Not Bovine	0.0226922	0.977308	Not Ovine	Not Ovine	Not Ovine	0.124725	0.875275	Not Deer	Not Deer	Not Deer	0.188344	0.811656	Not Swine	Not Swine	Not Swine	0.0708458	0.929154	Not Canine	Not Canine	Not Canine	0.0234121	0.976588	Not Deer	Not Deer	Not Deer	0.525346	0.474654	Human&Wastewater	Not Human&Wastewater	Human&Wastewater	0.565755	0.434245	Human	Human	Human	0.335863	0.664137	Not Human	Not Human	Not Human	0.506503	0.493497	Human	Human	Human	0.529784	0.470216	Human	Human	Human	0.654238	0.345762	Human	Human	Human	0.227916	0.772084	Not Human	Not Human	Not Human	0.55119	0.44881	Human	Human	Human	0.486896	0.513104	Not Human	Human	Not Human	0.690969	0.309031	Human	Human	Human	0.634837	0.365163	Human	Human	Human	0.501137	0.498863	Human	Human	Human	0.525566	0.474434	Human	Human	Human	0.61501	0.38499	Human	Human	Human	0.66645	0.33355	Human	Human	Human	0.260612	0.739388	Not Human	Not Human	Not Human	0.610424	0.389576	Human	Human	Human	0.539344	0.460656	Human	Human	Not Human	0.648435	0.351565	Human	Human	Human	0.0328629	0.967137	Not Poultry	Not Poultry	Not Poultry	0.243943	0.756057	Not Poultry	Poultry	Not Poultry
Canine	ESC_DC3184AA_AS	0.921515	0.078485	Human	Human	Human	0.97869	0.0213095	Canine	Canine	Canine	0.00403901	0.995961	Not Bovine	Not Bovine	Not Bovine	0.00125866	0.998741	Not Ovine	Not Ovine	Not Ovine	0.0338261	0.966174	Not Deer	Not Deer	Not Deer	0.00255944	0.997441	Not Swine	Not Swine	Not Swine	0.99228	0.00772	Canine	Canine	Canine	0.00744447	0.992556	Not Bovine	Not Bovine	Not Bovine	0.0036042	0.996396	Not Ovine	Not Ovine	Not Ovine	0.0216326	0.978367	Not Deer	Not Deer	Not Deer	0.0161924	0.983808	Not Swine	Not Swine	Not Swine	0.969807	0.0301933	Canine	Canine	Canine	0.0420933	0.957907	Not Deer	Not Deer	Not Deer	0.0319571	0.968043	Not Human&Wastewater	Not Human&Wastewater	Not Human&Wastewater	0.0233721	0.976628	Not Human	Not Human	Not Human	0.047705	0.952295	Not Human	Not Human	Not Human	0.0238313	0.976169	Not Human	Not Human	Not Human	0.0107834	0.989217	Not Human	Not Human	Not Human	0.0221278	0.977872	Not Human	Not Human	Not Human	0.0130162	0.986984	Not Human	Not Human	Not Human	0.0112515	0.988749	Not Human	Not Human	Not Human	0.0145966	0.985403	Not Human	Not Human	Not Human	0.00739421	0.992606	Not Human	Not Human	Not Human	0.00681714	0.993183	Not Human	Not Human	Not Human	0.0340421	0.965958	Not Human	Not Human	Not Human	0.0215333	0.978467	Not Human	Not Human	Not Human	0.0209267	0.979073	Not Human	Not Human	Not Human	0.0114038	0.988596	Not Human	Not Human	Not Human	0.00797333	0.992027	Not Human	Not Human	Not Human	0.00614286	0.993857	Not Human	Not Human	Not Human	0.00436667	0.995633	Not Human	Not Human	Not Human	0.01268	0.98732	Not Human	Not Human	Not Human	0.000266667	0.999733	Not Poultry	Not Poultry	Not Poultry	0.00419384	0.995806	Not Poultry	Not Poultry	Not Poultry
Canine	ESC_DC3185AA_AS	0.591504	0.408496	Human	Human	Human	0.903218	0.0967817	Canine	Canine	Canine	0.0159866	0.984013	Not Bovine	Not Bovine	Not Bovine	0.0247789	0.975221	Not Ovine	Not Ovine	Not Ovine	0.0184726	0.981527	Not Deer	Not Deer	Not Deer	0.00564147	0.994359	Not Swine	Not Swine	Not Swine	0.941445	0.0585552	Canine	Canine	Canine	0.0132281	0.986772	Not Bovine	Not Bovine	Not Bovine	0.041494	0.958506	Not Ovine	Not Ovine	Not Ovine	0.0354643	0.964536	Not Deer	Not Deer	Not Deer	0.0187637	0.981236	Not Swine	Not Swine	Not Swine	0.885669	0.114331	Canine	Canine	Canine	0.27713	0.72287	Not Deer	Not Deer	Not Deer	0.182099	0.817901	Not Human&Wastewater	Not Human&Wastewater	Not Human&Wastewater	0.0434217	0.956578	Not Human	Not Human	Not Human	0.0988763	0.901124	Not Human	Not Human	Not Human	0.0605151	0.939485	Not Human	Not Human	Not Human	0.0562147	0.943785	Not Human	Not Human	Not Human	0.0833782	0.916622	Not Human	Not Human	Not Human	0.0405274	0.959473	Not Human	Not Human	Not Human	0.0240936	0.975906	Not Human	Not Human	Not Human	0.0180682	0.981932	Not Human	Not Human	Not Human	0.00997271	0.990027	Not Human	Not Human	Not Human	0.0311789	0.968821	Not Human	Not Human	Not Human	0.132285	0.867715	Not Human	Not Human	Not Human	0.0384357	0.961564	Not Human	Not Human	Not Human	0.033741	0.966259	Not Human	Not Human	Not Human	0.0248381	0.975162	Not Human	Not Human	Not Human	0.0200629	0.979937	Not Human	Not Human	Not Human	0.0147645	0.985236	Not Human	Not Human	Not Human	0.0158595	0.98414	Not Human	Not Human	Not Human	0.0212667	0.978733	Not Human	Not Human	Not Human	0.00341206	0.996588	Not Poultry	Not Poultry	Not Poultry	0.00948705	0.990513	Not Poultry	Not Poultry	Not Poultry
Human	ESC_DC3186AA_AS	0.970851	0.0291495	Human	Human	Human	0.00685266	0.993147	Not Canine	Not Canine	Not Canine	0.00374599	0.996254	Not Bovine	Not Bovine	Not Bovine	0.00803438	0.991966	Not Ovine	Not Ovine	Not Ovine	0.00630115	0.993699	Not Deer	Not Deer	Not Deer	0.00615439	0.993846	Not Swine	Not Swine	Not Swine	0.114372	0.885628	Not Canine	Canine	Not Canine	0.06998	0.93002	Not Bovine	Not Bovine	Not Bovine	0.0711628	0.928837	Not Ovine	Not Ovine	Not Ovine	0.315214	0.684786	Not Deer	Deer	Not Deer	0.164629	0.835371	Not Swine	Not Swine	Not Swine	0.0253916	0.974608	Not Canine	Not Canine	Not Canine	0.0105667	0.989433	Not Deer	Not Deer	Not Deer	0.961355	0.0386449	Human&Wastewater	Human&Wastewater	Human&Wastewater	0.933296	0.0667038	Human	Human	Human	0.942233	0.0577667	Human	Human	Human	0.942466	0.0575341	Human	Human	Human	0.91144	0.0885603	Human	Human	Human	0.883095	0.116905	Human	Human	Human	0.955013	0.0449873	Human	Human	Human	0.985815	0.0141849	Human	Human	Human	0.97212	0.02788	Human	Human	Human	0.960742	0.0392583	Human	Human	Human	0.968623	0.0313768	Human	Human	Human	0.921224	0.0787761	Human	Human	Human	0.968363	0.0316372	Human	Human	Human	0.966111	0.0338892	Human	Human	Human	0.951483	0.0485175	Human	Human	Human	0.978198	0.0218017	Human	Human	Human	0.980931	0.019069	Human	Human	Human	0.980755	0.0192452	Human	Human	Human	0.953748	0.0462524	Human	Human	Human	0.0617438	0.938256	Not Poultry	Not Poultry	Not Poultry	0.238012	0.761988	Not Poultry	Poultry	Not Poultry
Human	ESC_DC3187AA_AS	0.978839	0.0211608	Human	Human	Human	0.00829177	0.991708	Not Canine	Not Canine	Not Canine	0.0032376	0.996762	Not Bovine	Not Bovine	Not Bovine	0.00917047	0.99083	Not Ovine	Not Ovine	Not Ovine	0.000466077	0.999534	Not Deer	Not Deer	Not Deer	6.86E-05	0.999931	Not Swine	Not Swine	Not Swine	0.690054	0.309946	Canine	Canine	Canine	0.0213569	0.978643	Not Bovine	Not Bovine	Not Bovine	0.0326388	0.967361	Not Ovine	Not Ovine	Not Ovine	0.131058	0.868942	Not Deer	Not Deer	Not Deer	0.247557	0.752443	Not Swine	Not Swine	Not Swine	0.0164066	0.983593	Not Canine	Not Canine	Not Canine	0	1	Not Deer	Not Deer	Not Deer	0.983648	0.0163516	Human&Wastewater	Human&Wastewater	Human&Wastewater	0.964619	0.0353814	Human	Human	Human	0.887545	0.112455	Human	Human	Human	0.914722	0.0852782	Human	Human	Human	0.939535	0.0604649	Human	Human	Human	0.892253	0.107747	Human	Human	Human	0.982468	0.0175325	Human	Human	Human	0.974114	0.0258857	Human	Human	Human	0.963507	0.0364933	Human	Human	Human	0.914451	0.0855488	Human	Human	Human	0.913684	0.0863163	Human	Human	Human	0.966455	0.0335448	Human	Human	Human	0.952809	0.0471913	Human	Human	Human	0.939984	0.0600158	Human	Human	Human	0.929115	0.0708848	Human	Human	Human	0.950292	0.0497082	Human	Human	Human	0.957298	0.0427015	Human	Human	Human	0.952218	0.0477821	Human	Human	Human	0.953272	0.0467276	Human	Human	Human	0.00189333	0.998107	Not Poultry	Not Poultry	Not Poultry	0.0459815	0.954019	Not Poultry	Not Poultry	Not Poultry
Human	ESC_DC3188AA_AS	0.377714	0.622286	Not Human	Not Human	Not Human	0.0752452	0.924755	Not Canine	Canine	Not Canine	0.0472086	0.952791	Not Bovine	Not Bovine	Not Bovine	0.0695607	0.930439	Not Ovine	Not Ovine	Not Ovine	0.0154201	0.98458	Not Deer	Not Deer	Not Deer	0.172771	0.827229	Not Swine	Not Swine	Not Swine	0.169692	0.830308	Not Canine	Canine	Not Canine	0.0745754	0.925425	Not Bovine	Not Bovine	Not Bovine	0.0416195	0.95838	Not Ovine	Not Ovine	Not Ovine	0.0854493	0.914551	Not Deer	Not Deer	Not Deer	0.270332	0.729668	Not Swine	Not Swine	Not Swine	0.147245	0.852755	Not Canine	Canine	Not Canine	0.110194	0.889806	Not Deer	Not Deer	Not Deer	0.26295	0.73705	Not Human&Wastewater	Not Human&Wastewater	Not Human&Wastewater	0.179248	0.820752	Not Human	Not Human	Not Human	0.0988052	0.901195	Not Human	Not Human	Not Human	0.0930208	0.906979	Not Human	Not Human	Not Human	0.117551	0.882449	Not Human	Not Human	Not Human	0.160834	0.839166	Not Human	Not Human	Not Human	0.148557	0.851443	Not Human	Not Human	Not Human	0.0487743	0.951226	Not Human	Not Human	Not Human	0.0483402	0.95166	Not Human	Not Human	Not Human	0.0424357	0.957564	Not Human	Not Human	Not Human	0.0888598	0.91114	Not Human	Not Human	Not Human	0.149437	0.850563	Not Human	Not Human	Not Human	0.0945607	0.905439	Not Human	Not Human	Not Human	0.0483232	0.951677	Not Human	Not Human	Not Human	0.0449752	0.955025	Not Human	Not Human	Not Human	0.0355283	0.964472	Not Human	Not Human	Not Human	0.0228119	0.977188	Not Human	Not Human	Not Human	0.0610583	0.938942	Not Human	Not Human	Not Human	0.0376095	0.96239	Not Human	Not Human	Not Human	0.166678	0.833322	Not Poultry	Poultry	Not Poultry	0.217158	0.782842	Not Poultry	Not Poultry	Not Poultry
Human	ESC_DC3189AA_AS	0.960717	0.0392832	Human	Human	Human	0.0783396	0.92166	Not Canine	Canine	Not Canine	0.0109562	0.989044	Not Bovine	Not Bovine	Not Bovine	0.00462264	0.995377	Not Ovine	Not Ovine	Not Ovine	9.22E-05	0.999908	Not Deer	Not Deer	Not Deer	0.0187018	0.981298	Not Swine	Not Swine	Not Swine	0.933118	0.0668819	Canine	Canine	Canine	0.0633748	0.936625	Not Bovine	Not Bovine	Not Bovine	0.00564405	0.994356	Not Ovine	Not Ovine	Not Ovine	0.0353262	0.964674	Not Deer	Not Deer	Not Deer	0.0590366	0.940963	Not Swine	Not Swine	Not Swine	0.0442939	0.955706	Not Canine	Not Canine	Not Canine	0.00616	0.99384	Not Deer	Not Deer	Not Deer	0.93631	0.0636903	Human&Wastewater	Human&Wastewater	Human&Wastewater	0.642411	0.357589	Human	Human	Human	0.675175	0.324825	Human	Human	Human	0.857315	0.142685	Human	Human	Human	0.640851	0.359149	Human	Human	Human	0.84308	0.15692	Human	Human	Human	0.85058	0.14942	Human	Human	Human	0.585743	0.414257	Human	Human	Human	0.778772	0.221228	Human	Human	Human	0.745028	0.254972	Human	Human	Human	0.82963	0.17037	Human	Human	Human	0.743494	0.256506	Human	Human	Human	0.699133	0.300867	Human	Human	Human	0.720598	0.279402	Human	Human	Human	0.626665	0.373335	Human	Human	Human	0.913321	0.0866786	Human	Human	Human	0.886431	0.113569	Human	Human	Human	0.652944	0.347056	Human	Human	Human	0.851195	0.148805	Human	Human	Human	0	1	Not Poultry	Not Poultry	Not Poultry	0.00697624	0.993024	Not Poultry	Not Poultry	Not Poultry
Canine	ESC_DC3190AA_AS	0.873564	0.126436	Human	Human	Human	0.113073	0.886927	Not Canine	Canine	Not Canine	0.00637209	0.993628	Not Bovine	Not Bovine	Not Bovine	0.00573691	0.994263	Not Ovine	Not Ovine	Not Ovine	0.00144031	0.99856	Not Deer	Not Deer	Not Deer	0.0281003	0.9719	Not Swine	Not Swine	Not Swine	0.39117	0.60883	Not Canine	Canine	Canine	0.0234274	0.976573	Not Bovine	Not Bovine	Not Bovine	0.0237556	0.976244	Not Ovine	Not Ovine	Not Ovine	0.00888712	0.991113	Not Deer	Not Deer	Not Deer	0.202665	0.797335	Not Swine	Not Swine	Not Swine	0.0928329	0.907167	Not Canine	Canine	Not Canine	0.0386876	0.961312	Not Deer	Not Deer	Not Deer	0.415751	0.584249	Not Human&Wastewater	Not Human&Wastewater	Not Human&Wastewater	0.352435	0.647565	Not Human	Not Human	Not Human	0.355967	0.644033	Not Human	Not Human	Not Human	0.342193	0.657807	Not Human	Human	Not Human	0.469441	0.530559	Not Human	Human	Not Human	0.147069	0.852931	Not Human	Not Human	Not Human	0.12915	0.87085	Not Human	Not Human	Not Human	0.305285	0.694715	Not Human	Not Human	Not Human	0.255121	0.744879	Not Human	Not Human	Not Human	0.302798	0.697202	Not Human	Human	Human	0.391066	0.608934	Not Human	Not Human	Not Human	0.452931	0.547069	Not Human	Not Human	Not Human	0.61784	0.38216	Human	Human	Human	0.397743	0.602257	Not Human	Not Human	Not Human	0.123431	0.876569	Not Human	Not Human	Not Human	0.393687	0.606313	Not Human	Not Human	Not Human	0.461992	0.538008	Not Human	Not Human	Not Human	0.673385	0.326615	Human	Human	Human	0.61157	0.38843	Human	Human	Human	0.00156	0.99844	Not Poultry	Not Poultry	Not Poultry	0.0297129	0.970287	Not Poultry	Not Poultry	Not Poultry
Canine	ESC_DC3191AA_AS	0.9889	0.0110997	Human	Human	Human	0.717064	0.282936	Canine	Canine	Canine	0.000888074	0.999112	Not Bovine	Not Bovine	Not Bovine	4.94E-05	0.999951	Not Ovine	Not Ovine	Not Ovine	0.000507297	0.999493	Not Deer	Not Deer	Not Deer	0.000820727	0.999179	Not Swine	Not Swine	Not Swine	0.939545	0.0604552	Canine	Canine	Canine	0.00462839	0.995372	Not Bovine	Not Bovine	Not Bovine	0.0100014	0.989999	Not Ovine	Not Ovine	Not Ovine	0.0170738	0.982926	Not Deer	Not Deer	Not Deer	0.0166853	0.983315	Not Swine	Not Swine	Not Swine	0.736868	0.263132	Canine	Canine	Canine	0.0059	0.9941	Not Deer	Not Deer	Not Deer	0.145233	0.854767	Not Human&Wastewater	Not Human&Wastewater	Not Human&Wastewater	0.119959	0.880041	Not Human	Not Human	Not Human	0.118949	0.881051	Not Human	Not Human	Not Human	0.150161	0.849839	Not Human	Not Human	Not Human	0.0661982	0.933802	Not Human	Not Human	Not Human	0.0891172	0.910883	Not Human	Not Human	Not Human	0.350126	0.649874	Not Human	Not Human	Not Human	0.213088	0.786912	Not Human	Not Human	Not Human	0.0677323	0.932268	Not Human	Not Human	Not Human	0.0320619	0.967938	Not Human	Not Human	Not Human	0.105888	0.894112	Not Human	Not Human	Not Human	0.338771	0.661229	Not Human	Not Human	Not Human	0.250029	0.749971	Not Human	Not Human	Not Human	0.0851168	0.914883	Not Human	Not Human	Not Human	0.03896	0.96104	Not Human	Not Human	Not Human	0.264465	0.735535	Not Human	Not Human	Not Human	0.178229	0.821771	Not Human	Not Human	Not Human	0.113396	0.886604	Not Human	Not Human	Not Human	0.0519375	0.948063	Not Human	Not Human	Not Human	2.00E-04	0.9998	Not Poultry	Not Poultry	Not Poultry	0.0222441	0.977756	Not Poultry	Not Poultry	Not Poultry
Human	ESC_DC3193AA_AS	0.77209	0.22791	Human	Human	Human	0.0451002	0.9549	Not Canine	Not Canine	Not Canine	0.0833556	0.916644	Not Bovine	Not Bovine	Not Bovine	0.0202389	0.979761	Not Ovine	Not Ovine	Not Ovine	0.0194023	0.980598	Not Deer	Not Deer	Not Deer	0.214152	0.785848	Not Swine	Swine	Not Swine	0.0502502	0.94975	Not Canine	Canine	Not Canine	0.200012	0.799988	Not Bovine	Not Bovine	Not Bovine	0.0204503	0.97955	Not Ovine	Not Ovine	Not Ovine	0.0668512	0.933149	Not Deer	Not Deer	Not Deer	0.449935	0.550065	Not Swine	Swine	Swine	0.0849222	0.915078	Not Canine	Not Canine	Not Canine	0.0515654	0.948435	Not Deer	Not Deer	Not Deer	0.884327	0.115673	Human&Wastewater	Human&Wastewater	Human&Wastewater	0.757771	0.242229	Human	Human	Human	0.727375	0.272625	Human	Human	Human	0.785994	0.214006	Human	Human	Human	0.57963	0.42037	Human	Human	Human	0.63532	0.36468	Human	Human	Human	0.32346	0.67654	Not Human	Not Human	Not Human	0.152166	0.847834	Not Human	Not Human	Not Human	0.16325	0.83675	Not Human	Not Human	Not Human	0.204277	0.795723	Not Human	Not Human	Not Human	0.499947	0.500053	Not Human	Human	Human	0.13011	0.86989	Not Human	Not Human	Not Human	0.387406	0.612594	Not Human	Human	Human	0.15091	0.84909	Not Human	Not Human	Not Human	0.02102	0.97898	Not Human	Not Human	Not Human	0.459014	0.540986	Not Human	Human	Not Human	0.0622151	0.937785	Not Human	Not Human	Not Human	0.107176	0.892824	Not Human	Not Human	Not Human	0.057767	0.942233	Not Human	Not Human	Not Human	0.0540596	0.94594	Not Poultry	Not Poultry	Not Poultry	0.11725	0.88275	Not Poultry	Not Poultry	Not Poultry
Human	ESC_DC3194AA_AS	0.848464	0.151536	Human	Human	Human	0.00658288	0.993417	Not Canine	Not Canine	Not Canine	0.0561483	0.943852	Not Bovine	Not Bovine	Not Bovine	0.00382469	0.996175	Not Ovine	Not Ovine	Not Ovine	0.049885	0.950115	Not Deer	Not Deer	Not Deer	0.0132871	0.986713	Not Swine	Not Swine	Not Swine	0.109312	0.890688	Not Canine	Canine	Not Canine	0.138474	0.861526	Not Bovine	Not Bovine	Not Bovine	0.0316617	0.968338	Not Ovine	Not Ovine	Not Ovine	0.315111	0.684889	Not Deer	Deer	Not Deer	0.0488639	0.951136	Not Swine	Not Swine	Not Swine	0.0284448	0.971555	Not Canine	Not Canine	Not Canine	0.0336962	0.966304	Not Deer	Not Deer	Not Deer	0.777036	0.222964	Human&Wastewater	Human&Wastewater	Human&Wastewater	0.692751	0.307249	Human	Human	Human	0.646717	0.353283	Human	Human	Human	0.607404	0.392596	Human	Human	Human	0.627285	0.372715	Human	Human	Human	0.61021	0.38979	Human	Human	Human	0.856942	0.143058	Human	Human	Human	0.740627	0.259373	Human	Human	Human	0.666216	0.333784	Human	Human	Human	0.435234	0.564766	Not Human	Human	Human	0.857458	0.142542	Human	Human	Human	0.772009	0.227991	Human	Human	Human	0.703255	0.296745	Human	Human	Human	0.829634	0.170366	Human	Human	Human	0.794553	0.205447	Human	Human	Human	0.875468	0.124532	Human	Human	Human	0.882232	0.117768	Human	Human	Human	0.883502	0.116498	Human	Human	Human	0.877912	0.122088	Human	Human	Human	0.0046	0.9954	Not Poultry	Not Poultry	Not Poultry	0.188472	0.811528	Not Poultry	Not Poultry	Not Poultry
Human	ESC_DC3195AA_AS	0.998622	0.00137838	Human	Human	Human	0.00140288	0.998597	Not Canine	Not Canine	Not Canine	4.26E-06	0.999996	Not Bovine	Not Bovine	Not Bovine	4.94E-05	0.999951	Not Ovine	Not Ovine	Not Ovine	6.61E-05	0.999934	Not Deer	Not Deer	Not Deer	6.86E-05	0.999931	Not Swine	Not Swine	Not Swine	0.637309	0.362691	Canine	Canine	Canine	0.0178134	0.982187	Not Bovine	Not Bovine	Not Bovine	0.00996256	0.990037	Not Ovine	Not Ovine	Not Ovine	0.155742	0.844258	Not Deer	Not Deer	Not Deer	0.248695	0.751305	Not Swine	Not Swine	Not Swine	0.000577431	0.999423	Not Canine	Not Canine	Not Canine	0	1	Not Deer	Not Deer	Not Deer	0.993102	0.00689806	Human&Wastewater	Human&Wastewater	Human&Wastewater	0.982353	0.0176467	Human	Human	Human	0.948273	0.051727	Human	Human	Human	0.925744	0.0742556	Human	Human	Human	0.944126	0.0558741	Human	Human	Human	0.898672	0.101328	Human	Human	Human	0.996222	0.00377807	Human	Human	Human	0.992587	0.0074127	Human	Human	Human	0.98641	0.0135905	Human	Human	Human	0.972679	0.0273214	Human	Human	Human	0.994498	0.00550158	Human	Human	Human	0.985666	0.0143345	Human	Human	Human	0.990982	0.00901766	Human	Human	Human	0.988723	0.0112772	Human	Human	Human	0.966035	0.0339648	Human	Human	Human	0.998011	0.00198885	Human	Human	Human	0.994656	0.00534436	Human	Human	Human	0.983302	0.0166976	Human	Human	Human	0.983788	0.0162121	Human	Human	Human	0	1	Not Poultry	Not Poultry	Not Poultry	0.048267	0.951733	Not Poultry	Not Poultry	Not Poultry
Human	ESC_DC3196AA_AS	0.999901	9.87E-05	Human	Human	Human	0.30502	0.69498	Not Canine	Canine	Not Canine	4.26E-06	0.999996	Not Bovine	Not Bovine	Not Bovine	4.94E-05	0.999951	Not Ovine	Not Ovine	Not Ovine	0.000119499	0.999881	Not Deer	Not Deer	Not Deer	7.71E-05	0.999923	Not Swine	Not Swine	Not Swine	0.957327	0.0426733	Canine	Canine	Canine	0.0129309	0.987069	Not Bovine	Not Bovine	Not Bovine	0.00219499	0.997805	Not Ovine	Not Ovine	Not Ovine	0.0347519	0.965248	Not Deer	Not Deer	Not Deer	0.0412986	0.958701	Not Swine	Not Swine	Not Swine	0.428413	0.571587	Not Canine	Canine	Canine	0.00317333	0.996827	Not Deer	Not Deer	Not Deer	0.694258	0.305742	Human&Wastewater	Human&Wastewater	Human&Wastewater	0.274573	0.725427	Not Human	Not Human	Not Human	0.471037	0.528963	Not Human	Not Human	Not Human	0.277923	0.722077	Not Human	Not Human	Not Human	0.583245	0.416755	Human	Human	Human	0.496338	0.503662	Not Human	Human	Not Human	0.656338	0.343662	Human	Human	Human	0.616382	0.383618	Human	Human	Human	0.569841	0.430159	Human	Human	Not Human	0.429586	0.570414	Not Human	Human	Human	0.724248	0.275752	Human	Human	Human	0.547131	0.452869	Human	Human	Human	0.428309	0.571691	Not Human	Human	Human	0.32773	0.67227	Not Human	Not Human	Not Human	0.513456	0.486544	Human	Human	Human	0.719363	0.280637	Human	Human	Human	0.640308	0.359692	Human	Human	Human	0.556881	0.443119	Human	Human	Not Human	0.618258	0.381742	Human	Human	Human	8.00E-04	0.9992	Not Poultry	Not Poultry	Not Poultry	0.0321826	0.967817	Not Poultry	Not Poultry	Not Poultry
Human	ESC_DC3197AA_AS	0.999955	4.50E-05	Human	Human	Human	0.00180894	0.998191	Not Canine	Not Canine	Not Canine	4.26E-06	0.999996	Not Bovine	Not Bovine	Not Bovine	4.94E-05	0.999951	Not Ovine	Not Ovine	Not Ovine	0.00104904	0.998951	Not Deer	Not Deer	Not Deer	6.86E-05	0.999931	Not Swine	Not Swine	Not Swine	0.627934	0.372066	Canine	Canine	Canine	0.0231973	0.976803	Not Bovine	Not Bovine	Not Bovine	0.0116792	0.988321	Not Ovine	Not Ovine	Not Ovine	0.118412	0.881588	Not Deer	Not Deer	Not Deer	0.246289	0.753711	Not Swine	Not Swine	Not Swine	0.00207151	0.997928	Not Canine	Not Canine	Not Canine	0	1	Not Deer	Not Deer	Not Deer	0.995185	0.00481473	Human&Wastewater	Human&Wastewater	Human&Wastewater	0.995461	0.00453945	Human	Human	Human	0.970228	0.0297722	Human	Human	Human	0.939105	0.0608949	Human	Human	Human	0.978063	0.021937	Human	Human	Human	0.979374	0.0206263	Human	Human	Human	0.998184	0.00181564	Human	Human	Human	0.991815	0.00818532	Human	Human	Human	0.958827	0.0411733	Human	Human	Human	0.9584	0.0416	Human	Human	Human	0.997258	0.00274223	Human	Human	Human	0.97128	0.0287204	Human	Human	Human	0.991189	0.00881131	Human	Human	Human	0.99481	0.00518956	Human	Human	Human	0.967109	0.0328914	Human	Human	Human	0.989445	0.0105552	Human	Human	Human	0.988058	0.011942	Human	Human	Human	0.965803	0.0341968	Human	Human	Human	0.958856	0.0411438	Human	Human	Human	0	1	Not Poultry	Not Poultry	Not Poultry	0.0374121	0.962588	Not Poultry	Not Poultry	Not Poultry
Human	ESC_DC3198AA_AS	0.999567	0.000433188	Human	Human	Human	0.0807806	0.919219	Not Canine	Canine	Not Canine	4.26E-06	0.999996	Not Bovine	Not Bovine	Not Bovine	0.00171432	0.998286	Not Ovine	Not Ovine	Not Ovine	0.000824476	0.999176	Not Deer	Not Deer	Not Deer	7.59E-05	0.999924	Not Swine	Not Swine	Not Swine	0.741395	0.258605	Canine	Canine	Canine	0.0462718	0.953728	Not Bovine	Not Bovine	Not Bovine	0.0654876	0.934512	Not Ovine	Not Ovine	Not Ovine	0.153772	0.846228	Not Deer	Not Deer	Not Deer	0.0802117	0.919788	Not Swine	Not Swine	Not Swine	0.0449763	0.955024	Not Canine	Not Canine	Not Canine	0.00213333	0.997867	Not Deer	Not Deer	Not Deer	0.956524	0.043476	Human&Wastewater	Human&Wastewater	Human&Wastewater	0.921236	0.0787643	Human	Human	Human	0.893711	0.106289	Human	Human	Human	0.9352	0.0647996	Human	Human	Human	0.910982	0.0890183	Human	Human	Human	0.876712	0.123288	Human	Human	Human	0.95735	0.0426501	Human	Human	Human	0.935136	0.0648641	Human	Human	Human	0.932273	0.0677273	Human	Human	Human	0.887857	0.112143	Human	Human	Human	0.975367	0.0246333	Human	Human	Human	0.93043	0.06957	Human	Human	Human	0.964793	0.0352065	Human	Human	Human	0.910641	0.0893593	Human	Human	Human	0.934389	0.0656114	Human	Human	Human	0.982105	0.0178945	Human	Human	Human	0.953207	0.0467929	Human	Human	Human	0.984914	0.0150857	Human	Human	Human	0.940117	0.0598825	Human	Human	Human	0	1	Not Poultry	Not Poultry	Not Poultry	0.0327355	0.967265	Not Poultry	Not Poultry	Not Poultry
Human	ESC_DC3199AA_AS	0.999867	0.000132965	Human	Human	Human	0.0793476	0.920652	Not Canine	Canine	Not Canine	0.000347122	0.999653	Not Bovine	Not Bovine	Not Bovine	0.000299379	0.999701	Not Ovine	Not Ovine	Not Ovine	0.00249353	0.997506	Not Deer	Not Deer	Not Deer	0.00011261	0.999887	Not Swine	Not Swine	Not Swine	0.96492	0.03508	Canine	Canine	Canine	0.00933167	0.990668	Not Bovine	Not Bovine	Not Bovine	0.000228007	0.999772	Not Ovine	Not Ovine	Not Ovine	0.0401519	0.959848	Not Deer	Not Deer	Not Deer	0.0137761	0.986224	Not Swine	Not Swine	Not Swine	0.0674654	0.932535	Not Canine	Not Canine	Not Canine	0.00226667	0.997733	Not Deer	Not Deer	Not Deer	0.952028	0.0479724	Human&Wastewater	Human&Wastewater	Human&Wastewater	0.52952	0.47048	Human	Human	Human	0.750801	0.249199	Human	Human	Human	0.871028	0.128972	Human	Human	Human	0.569921	0.430079	Human	Human	Human	0.834647	0.165353	Human	Human	Human	0.742711	0.257289	Human	Human	Human	0.549445	0.450555	Human	Human	Human	0.571723	0.428277	Human	Human	Not Human	0.388576	0.611424	Not Human	Human	Human	0.72074	0.27926	Human	Human	Human	0.69493	0.30507	Human	Human	Human	0.608953	0.391047	Human	Human	Human	0.628538	0.371462	Human	Human	Human	0.501068	0.498932	Human	Human	Human	0.868001	0.131999	Human	Human	Human	0.844761	0.155239	Human	Human	Human	0.595636	0.404364	Human	Human	Human	0.767279	0.232721	Human	Human	Human	0	1	Not Poultry	Not Poultry	Not Poultry	0.0348715	0.965128	Not Poultry	Not Poultry	Not Poultry
Human	ESC_DC3200AA_AS	0.989168	0.0108318	Human	Human	Human	0.336276	0.663724	Not Canine	Canine	Not Canine	0.00220356	0.997796	Not Bovine	Not Bovine	Not Bovine	4.94E-05	0.999951	Not Ovine	Not Ovine	Not Ovine	0.00366264	0.996337	Not Deer	Not Deer	Not Deer	0.000149852	0.99985	Not Swine	Not Swine	Not Swine	0.927968	0.0720324	Canine	Canine	Canine	0.0320274	0.967973	Not Bovine	Not Bovine	Not Bovine	0.015214	0.984786	Not Ovine	Not Ovine	Not Ovine	0.0562528	0.943747	Not Deer	Not Deer	Not Deer	0.0465236	0.953476	Not Swine	Not Swine	Not Swine	0.360423	0.639577	Not Canine	Canine	Canine	0.00775333	0.992247	Not Deer	Not Deer	Not Deer	0.311447	0.688553	Not Human&Wastewater	Not Human&Wastewater	Not Human&Wastewater	0.286389	0.713611	Not Human	Not Human	Not Human	0.22714	0.77286	Not Human	Not Human	Not Human	0.269021	0.730979	Not Human	Not Human	Not Human	0.272705	0.727295	Not Human	Not Human	Not Human	0.251409	0.748591	Not Human	Not Human	Not Human	0.23529	0.76471	Not Human	Not Human	Not Human	0.259324	0.740676	Not Human	Not Human	Not Human	0.228079	0.771921	Not Human	Not Human	Not Human	0.214087	0.785913	Not Human	Not Human	Not Human	0.286477	0.713523	Not Human	Not Human	Not Human	0.504381	0.495619	Human	Human	Human	0.379772	0.620228	Not Human	Human	Human	0.680042	0.319958	Human	Human	Human	0.350354	0.649646	Not Human	Human	Not Human	0.233141	0.766859	Not Human	Not Human	Not Human	0.239174	0.760826	Not Human	Not Human	Not Human	0.215561	0.784439	Not Human	Not Human	Not Human	0.248119	0.751881	Not Human	Not Human	Not Human	0.000533333	0.999467	Not Poultry	Not Poultry	Not Poultry	0.0412937	0.958706	Not Poultry	Not Poultry	Not Poultry
Human	ESC_DC3201AA_AS	0.999955	4.50E-05	Human	Human	Human	0.00647958	0.99352	Not Canine	Not Canine	Not Canine	8.18E-06	0.999992	Not Bovine	Not Bovine	Not Bovine	5.59E-05	0.999944	Not Ovine	Not Ovine	Not Ovine	0.00105554	0.998944	Not Deer	Not Deer	Not Deer	0.000132226	0.999868	Not Swine	Not Swine	Not Swine	0.755309	0.244691	Canine	Canine	Canine	0.0255028	0.974497	Not Bovine	Not Bovine	Not Bovine	0.0223554	0.977645	Not Ovine	Not Ovine	Not Ovine	0.0677547	0.932245	Not Deer	Not Deer	Not Deer	0.163058	0.836942	Not Swine	Not Swine	Not Swine	0.000352201	0.999648	Not Canine	Not Canine	Not Canine	0	1	Not Deer	Not Deer	Not Deer	0.999985	1.55E-05	Human&Wastewater	Human&Wastewater	Human&Wastewater	0.998633	0.00136676	Human	Human	Human	0.981275	0.018725	Human	Human	Human	0.976883	0.0231171	Human	Human	Human	0.978244	0.0217556	Human	Human	Human	0.97086	0.02914	Human	Human	Human	0.990768	0.0092317	Human	Human	Human	0.993322	0.00667795	Human	Human	Human	0.9886	0.0114	Human	Human	Human	0.975504	0.0244957	Human	Human	Human	0.994743	0.00525715	Human	Human	Human	0.985878	0.0141218	Human	Human	Human	0.994477	0.00552296	Human	Human	Human	0.986881	0.0131194	Human	Human	Human	0.987661	0.012339	Human	Human	Human	0.996641	0.00335895	Human	Human	Human	0.996369	0.00363099	Human	Human	Human	0.985595	0.0144051	Human	Human	Human	0.996053	0.00394667	Human	Human	Human	0	1	Not Poultry	Not Poultry	Not Poultry	0.0306849	0.969315	Not Poultry	Not Poultry	Not Poultry
Human	ESC_DC3202AA_AS	0.935296	0.064704	Human	Human	Human	0.0283485	0.971651	Not Canine	Not Canine	Not Canine	0.0148481	0.985152	Not Bovine	Not Bovine	Not Bovine	0.0256169	0.974383	Not Ovine	Not Ovine	Not Ovine	0.00948637	0.990514	Not Deer	Not Deer	Not Deer	0.0218605	0.978139	Not Swine	Not Swine	Not Swine	0.342164	0.657836	Not Canine	Canine	Canine	0.0445118	0.955488	Not Bovine	Not Bovine	Not Bovine	0.0439483	0.956052	Not Ovine	Not Ovine	Not Ovine	0.0867262	0.913274	Not Deer	Not Deer	Not Deer	0.185665	0.814335	Not Swine	Not Swine	Not Swine	0.0585343	0.941466	Not Canine	Not Canine	Not Canine	0.0692419	0.930758	Not Deer	Not Deer	Not Deer	0.699423	0.300577	Human&Wastewater	Human&Wastewater	Human&Wastewater	0.733293	0.266707	Human	Human	Human	0.770171	0.229829	Human	Human	Human	0.287492	0.712508	Not Human	Not Human	Not Human	0.466433	0.533567	Not Human	Human	Not Human	0.572983	0.427017	Human	Human	Not Human	0.40119	0.59881	Not Human	Not Human	Not Human	0.403007	0.596993	Not Human	Human	Not Human	0.680318	0.319682	Human	Human	Human	0.694728	0.305272	Human	Human	Human	0.454798	0.545202	Not Human	Human	Human	0.546859	0.453141	Human	Human	Human	0.541867	0.458133	Human	Human	Human	0.301283	0.698717	Not Human	Not Human	Not Human	0.131838	0.868162	Not Human	Not Human	Not Human	0.886605	0.113395	Human	Human	Human	0.710429	0.289571	Human	Human	Human	0.854951	0.145049	Human	Human	Human	0.818014	0.181986	Human	Human	Human	0.00121524	0.998785	Not Poultry	Not Poultry	Not Poultry	0.0402433	0.959757	Not Poultry	Not Poultry	Not Poultry
Human	ESC_DC3203AA_AS	0.991755	0.00824504	Human	Human	Human	0.0154465	0.984554	Not Canine	Not Canine	Not Canine	0.00122299	0.998777	Not Bovine	Not Bovine	Not Bovine	7.37E-05	0.999926	Not Ovine	Not Ovine	Not Ovine	5.66E-05	0.999943	Not Deer	Not Deer	Not Deer	0.00380102	0.996199	Not Swine	Not Swine	Not Swine	0.698687	0.301313	Canine	Canine	Canine	0.060225	0.939775	Not Bovine	Not Bovine	Not Bovine	0.0875389	0.912461	Not Ovine	Not Ovine	Not Ovine	0.0889405	0.91106	Not Deer	Not Deer	Not Deer	0.157283	0.842717	Not Swine	Not Swine	Not Swine	0.0137474	0.986253	Not Canine	Not Canine	Not Canine	0	1	Not Deer	Not Deer	Not Deer	0.992651	0.00734882	Human&Wastewater	Human&Wastewater	Human&Wastewater	0.99448	0.00551984	Human	Human	Human	0.97098	0.0290202	Human	Human	Human	0.980947	0.0190528	Human	Human	Human	0.966431	0.0335692	Human	Human	Human	0.948562	0.0514382	Human	Human	Human	0.988001	0.0119993	Human	Human	Human	0.979484	0.020516	Human	Human	Human	0.981108	0.0188924	Human	Human	Human	0.969015	0.030985	Human	Human	Human	0.993779	0.00622061	Human	Human	Human	0.986073	0.0139273	Human	Human	Human	0.997194	0.00280629	Human	Human	Human	0.9883	0.0117	Human	Human	Human	0.995417	0.00458286	Human	Human	Human	0.994388	0.00561182	Human	Human	Human	0.985161	0.0148393	Human	Human	Human	0.988367	0.0116329	Human	Human	Human	0.99052	0.00948	Human	Human	Human	0	1	Not Poultry	Not Poultry	Not Poultry	0.0231119	0.976888	Not Poultry	Not Poultry	Not Poultry
Human	ESC_DC3204AA_AS	0.999955	4.50E-05	Human	Human	Human	0.114504	0.885496	Not Canine	Canine	Not Canine	3.21E-05	0.999968	Not Bovine	Not Bovine	Not Bovine	7.56E-05	0.999924	Not Ovine	Not Ovine	Not Ovine	0.000457162	0.999543	Not Deer	Not Deer	Not Deer	0.00275172	0.997248	Not Swine	Not Swine	Not Swine	0.960644	0.0393562	Canine	Canine	Canine	0.0066939	0.993306	Not Bovine	Not Bovine	Not Bovine	0.00610213	0.993898	Not Ovine	Not Ovine	Not Ovine	0.00309925	0.996901	Not Deer	Not Deer	Not Deer	0.159133	0.840867	Not Swine	Not Swine	Not Swine	0.0965572	0.903443	Not Canine	Canine	Not Canine	8.00E-04	0.9992	Not Deer	Not Deer	Not Deer	0.823816	0.176184	Human&Wastewater	Human&Wastewater	Human&Wastewater	0.46919	0.53081	Not Human	Human	Human	0.435744	0.564256	Not Human	Not Human	Not Human	0.424959	0.575041	Not Human	Human	Human	0.352563	0.647437	Not Human	Not Human	Not Human	0.613321	0.386679	Human	Human	Human	0.475884	0.524116	Not Human	Not Human	Not Human	0.343777	0.656223	Not Human	Not Human	Not Human	0.240515	0.759485	Not Human	Not Human	Not Human	0.127134	0.872866	Not Human	Not Human	Not Human	0.89258	0.10742	Human	Human	Human	0.682655	0.317345	Human	Human	Human	0.562175	0.437825	Human	Human	Human	0.646019	0.353981	Human	Human	Human	0.338249	0.661751	Not Human	Human	Not Human	0.524664	0.475336	Human	Human	Not Human	0.371742	0.628258	Not Human	Not Human	Not Human	0.252875	0.747125	Not Human	Not Human	Not Human	0.179692	0.820308	Not Human	Not Human	Not Human	4.00E-04	0.9996	Not Poultry	Not Poultry	Not Poultry	0.00393658	0.996063	Not Poultry	Not Poultry	Not Poultry
Canine	ESC_DC3206AA_AS	0.948495	0.0515051	Human	Human	Human	0.901799	0.0982013	Canine	Canine	Canine	0.131202	0.868798	Not Bovine	Bovine	Not Bovine	0.0015486	0.998451	Not Ovine	Not Ovine	Not Ovine	0.0173593	0.982641	Not Deer	Not Deer	Not Deer	0.0312358	0.968764	Not Swine	Not Swine	Not Swine	0.971488	0.0285117	Canine	Canine	Canine	0.0728469	0.927153	Not Bovine	Not Bovine	Not Bovine	0.0104861	0.989514	Not Ovine	Not Ovine	Not Ovine	0.0276633	0.972337	Not Deer	Not Deer	Not Deer	0.029966	0.970034	Not Swine	Not Swine	Not Swine	0.868156	0.131844	Canine	Canine	Canine	0.027841	0.972159	Not Deer	Not Deer	Not Deer	0.111823	0.888177	Not Human&Wastewater	Not Human&Wastewater	Not Human&Wastewater	0.175452	0.824548	Not Human	Not Human	Not Human	0.127742	0.872258	Not Human	Not Human	Not Human	0.078021	0.921979	Not Human	Not Human	Not Human	0.0897729	0.910227	Not Human	Not Human	Not Human	0.0943445	0.905656	Not Human	Not Human	Not Human	0.136133	0.863867	Not Human	Not Human	Not Human	0.135223	0.864777	Not Human	Not Human	Not Human	0.127385	0.872615	Not Human	Not Human	Not Human	0.0836694	0.916331	Not Human	Not Human	Not Human	0.133325	0.866675	Not Human	Not Human	Not Human	0.303544	0.696456	Not Human	Not Human	Not Human	0.129955	0.870045	Not Human	Not Human	Not Human	0.116854	0.883146	Not Human	Not Human	Not Human	0.0638448	0.936155	Not Human	Not Human	Not Human	0.150523	0.849477	Not Human	Not Human	Not Human	0.134942	0.865058	Not Human	Not Human	Not Human	0.146432	0.853568	Not Human	Not Human	Not Human	0.12589	0.87411	Not Human	Not Human	Not Human	0.000133333	0.999867	Not Poultry	Not Poultry	Not Poultry	0.00907149	0.990929	Not Poultry	Not Poultry	Not Poultry
Canine	ESC_DC3207AA_AS	0.0661093	0.933891	Not Human	Not Human	Not Human	0.51516	0.48484	Canine	Canine	Canine	0.0651891	0.934811	Not Bovine	Not Bovine	Not Bovine	0.0292065	0.970794	Not Ovine	Not Ovine	Not Ovine	0.0123492	0.987651	Not Deer	Not Deer	Not Deer	0.0146654	0.985335	Not Swine	Not Swine	Not Swine	0.48922	0.51078	Not Canine	Canine	Canine	0.133219	0.866781	Not Bovine	Not Bovine	Not Bovine	0.0586035	0.941397	Not Ovine	Not Ovine	Not Ovine	0.0138531	0.986147	Not Deer	Not Deer	Not Deer	0.0370475	0.962952	Not Swine	Not Swine	Not Swine	0.624076	0.375924	Canine	Canine	Canine	0.284405	0.715595	Not Deer	Not Deer	Not Deer	0.368719	0.631281	Not Human&Wastewater	Not Human&Wastewater	Not Human&Wastewater	0.083652	0.916348	Not Human	Not Human	Not Human	0.119603	0.880397	Not Human	Not Human	Not Human	0.114374	0.885626	Not Human	Not Human	Not Human	0.0296628	0.970337	Not Human	Not Human	Not Human	0.0227123	0.977288	Not Human	Not Human	Not Human	0.00765708	0.992343	Not Human	Not Human	Not Human	0.00568007	0.99432	Not Human	Not Human	Not Human	0.00583891	0.994161	Not Human	Not Human	Not Human	0.0173534	0.982647	Not Human	Not Human	Not Human	0.00290132	0.997099	Not Human	Not Human	Not Human	0.0210286	0.978971	Not Human	Not Human	Not Human	0.00565	0.99435	Not Human	Not Human	Not Human	0.000266667	0.999733	Not Human	Not Human	Not Human	0	1	Not Human	Not Human	Not Human	0	1	Not Human	Not Human	Not Human	0.001	0.999	Not Human	Not Human	Not Human	0	1	Not Human	Not Human	Not Human	0.00158571	0.998414	Not Human	Not Human	Not Human	0.00309698	0.996903	Not Poultry	Not Poultry	Not Poultry	0.0512824	0.948718	Not Poultry	Not Poultry	Not Poultry
Canine	ESC_DC3208AA_AS	0.997661	0.00233868	Human	Human	Human	0.313606	0.686394	Not Canine	Canine	Not Canine	4.26E-06	0.999996	Not Bovine	Not Bovine	Not Bovine	0.00104938	0.998951	Not Ovine	Not Ovine	Not Ovine	0.00012007	0.99988	Not Deer	Not Deer	Not Deer	7.71E-05	0.999923	Not Swine	Not Swine	Not Swine	0.984794	0.0152057	Canine	Canine	Canine	0.00225745	0.997743	Not Bovine	Not Bovine	Not Bovine	0.00319038	0.99681	Not Ovine	Not Ovine	Not Ovine	0.0140566	0.985943	Not Deer	Not Deer	Not Deer	0.0128583	0.987142	Not Swine	Not Swine	Not Swine	0.485441	0.514559	Not Canine	Canine	Canine	0.00213333	0.997867	Not Deer	Not Deer	Not Deer	0.612293	0.387707	Human&Wastewater	Human&Wastewater	Human&Wastewater	0.196515	0.803485	Not Human	Not Human	Not Human	0.253179	0.746821	Not Human	Not Human	Not Human	0.140266	0.859734	Not Human	Not Human	Not Human	0.384257	0.615743	Not Human	Not Human	Not Human	0.24743	0.75257	Not Human	Not Human	Not Human	0.551986	0.448014	Human	Human	Human	0.435683	0.564317	Not Human	Human	Not Human	0.414417	0.585583	Not Human	Not Human	Not Human	0.415773	0.584227	Not Human	Human	Human	0.610429	0.389571	Human	Human	Human	0.47698	0.52302	Not Human	Human	Human	0.341852	0.658148	Not Human	Human	Not Human	0.247139	0.752861	Not Human	Not Human	Not Human	0.242199	0.757801	Not Human	Not Human	Not Human	0.56061	0.43939	Human	Human	Not Human	0.574034	0.425966	Human	Human	Human	0.35853	0.64147	Not Human	Not Human	Not Human	0.338223	0.661777	Not Human	Not Human	Not Human	0	1	Not Poultry	Not Poultry	Not Poultry	0.00390301	0.996097	Not Poultry	Not Poultry	Not Poultry
Canine	ESC_DC3209AA_AS	0.921281	0.0787193	Human	Human	Human	0.994825	0.00517524	Canine	Canine	Canine	0.000319773	0.99968	Not Bovine	Not Bovine	Not Bovine	9.20E-05	0.999908	Not Ovine	Not Ovine	Not Ovine	0.00604285	0.993957	Not Deer	Not Deer	Not Deer	0.000625158	0.999375	Not Swine	Not Swine	Not Swine	0.994933	0.00506667	Canine	Canine	Canine	0.0042474	0.995753	Not Bovine	Not Bovine	Not Bovine	3.33E-05	0.999967	Not Ovine	Not Ovine	Not Ovine	0.00574045	0.99426	Not Deer	Not Deer	Not Deer	0.00931664	0.990683	Not Swine	Not Swine	Not Swine	0.9988	0.0012	Canine	Canine	Canine	0.03922	0.96078	Not Deer	Not Deer	Not Deer	0.00567619	0.994324	Not Human&Wastewater	Not Human&Wastewater	Not Human&Wastewater	0.00121265	0.998787	Not Human	Not Human	Not Human	0.00243687	0.997563	Not Human	Not Human	Not Human	0.00354664	0.996453	Not Human	Not Human	Not Human	0.00645637	0.993544	Not Human	Not Human	Not Human	0.00768338	0.992317	Not Human	Not Human	Not Human	0.000935584	0.999064	Not Human	Not Human	Not Human	0.00626257	0.993737	Not Human	Not Human	Not Human	0.00571141	0.994289	Not Human	Not Human	Not Human	0.00119281	0.998807	Not Human	Not Human	Not Human	0.00222	0.99778	Not Human	Not Human	Not Human	0.0131272	0.986873	Not Human	Not Human	Not Human	0.00433333	0.995667	Not Human	Not Human	Not Human	0.00961333	0.990387	Not Human	Not Human	Not Human	0.00363619	0.996364	Not Human	Not Human	Not Human	0	1	Not Human	Not Human	Not Human	0.00173333	0.998267	Not Human	Not Human	Not Human	0.00517381	0.994826	Not Human	Not Human	Not Human	0.00433333	0.995667	Not Human	Not Human	Not Human	2.00E-04	0.9998	Not Poultry	Not Poultry	Not Poultry	0.0033828	0.996617	Not Poultry	Not Poultry	Not Poultry
Canine	ESC_DC3210AA_AS	0.997661	0.00233868	Human	Human	Human	0.299021	0.700979	Not Canine	Canine	Not Canine	4.26E-06	0.999996	Not Bovine	Not Bovine	Not Bovine	0.00104938	0.998951	Not Ovine	Not Ovine	Not Ovine	0.00012007	0.99988	Not Deer	Not Deer	Not Deer	7.71E-05	0.999923	Not Swine	Not Swine	Not Swine	0.984794	0.0152057	Canine	Canine	Canine	0.00225745	0.997743	Not Bovine	Not Bovine	Not Bovine	0.00319038	0.99681	Not Ovine	Not Ovine	Not Ovine	0.0140566	0.985943	Not Deer	Not Deer	Not Deer	0.0128325	0.987168	Not Swine	Not Swine	Not Swine	0.469886	0.530114	Not Canine	Canine	Canine	0.00213333	0.997867	Not Deer	Not Deer	Not Deer	0.642891	0.357109	Human&Wastewater	Human&Wastewater	Human&Wastewater	0.205107	0.794893	Not Human	Not Human	Not Human	0.277062	0.722938	Not Human	Not Human	Not Human	0.148116	0.851884	Not Human	Not Human	Not Human	0.396682	0.603318	Not Human	Human	Not Human	0.25835	0.74165	Not Human	Not Human	Not Human	0.56293	0.43707	Human	Human	Human	0.453778	0.546222	Not Human	Human	Not Human	0.441204	0.558796	Not Human	Human	Not Human	0.426876	0.573124	Not Human	Human	Human	0.625457	0.374543	Human	Human	Human	0.485975	0.514025	Not Human	Human	Human	0.34363	0.65637	Not Human	Human	Not Human	0.258359	0.741641	Not Human	Not Human	Not Human	0.247712	0.752288	Not Human	Not Human	Not Human	0.57973	0.42027	Human	Human	Not Human	0.597467	0.402533	Human	Human	Human	0.395381	0.604619	Not Human	Human	Not Human	0.348989	0.651011	Not Human	Not Human	Not Human	0	1	Not Poultry	Not Poultry	Not Poultry	0.00390301	0.996097	Not Poultry	Not Poultry	Not Poultry
Canine	ESC_DC3211AA_AS	0.945722	0.0542784	Human	Human	Human	0.962878	0.0371222	Canine	Canine	Canine	2.64E-05	0.999974	Not Bovine	Not Bovine	Not Bovine	0.00208547	0.997915	Not Ovine	Not Ovine	Not Ovine	0.00111284	0.998887	Not Deer	Not Deer	Not Deer	0.00113126	0.998869	Not Swine	Not Swine	Not Swine	0.99936	0.00064	Canine	Canine	Canine	0.00256284	0.997437	Not Bovine	Not Bovine	Not Bovine	2.09E-05	0.999979	Not Ovine	Not Ovine	Not Ovine	0.00358045	0.99642	Not Deer	Not Deer	Not Deer	0.00761037	0.99239	Not Swine	Not Swine	Not Swine	0.988533	0.0114667	Canine	Canine	Canine	0.0289943	0.971006	Not Deer	Not Deer	Not Deer	0.0398024	0.960198	Not Human&Wastewater	Not Human&Wastewater	Not Human&Wastewater	0.0375677	0.962432	Not Human	Not Human	Not Human	0.0284528	0.971547	Not Human	Not Human	Not Human	0.0356159	0.964384	Not Human	Not Human	Not Human	0.0203261	0.979674	Not Human	Not Human	Not Human	0.0270292	0.972971	Not Human	Not Human	Not Human	0.033957	0.966043	Not Human	Not Human	Not Human	0.0180327	0.981967	Not Human	Not Human	Not Human	0.0523506	0.947649	Not Human	Not Human	Not Human	0.0270461	0.972954	Not Human	Not Human	Not Human	0.0637524	0.936248	Not Human	Not Human	Not Human	0.0660018	0.933998	Not Human	Not Human	Not Human	0.025719	0.974281	Not Human	Not Human	Not Human	0.0518835	0.948117	Not Human	Not Human	Not Human	0.0326825	0.967317	Not Human	Not Human	Not Human	0.02004	0.97996	Not Human	Not Human	Not Human	0.0161524	0.983848	Not Human	Not Human	Not Human	0.0397956	0.960204	Not Human	Not Human	Not Human	0.0332727	0.966727	Not Human	Not Human	Not Human	0	1	Not Poultry	Not Poultry	Not Poultry	0.00335768	0.996642	Not Poultry	Not Poultry	Not Poultry
Canine	ESC_DC3212AA_AS	0.997661	0.00233868	Human	Human	Human	0.29016	0.70984	Not Canine	Canine	Not Canine	4.26E-06	0.999996	Not Bovine	Not Bovine	Not Bovine	0.00104938	0.998951	Not Ovine	Not Ovine	Not Ovine	0.00012007	0.99988	Not Deer	Not Deer	Not Deer	7.71E-05	0.999923	Not Swine	Not Swine	Not Swine	0.983194	0.0168057	Canine	Canine	Canine	0.00265745	0.997343	Not Bovine	Not Bovine	Not Bovine	0.00319038	0.99681	Not Ovine	Not Ovine	Not Ovine	0.0148566	0.985143	Not Deer	Not Deer	Not Deer	0.0128325	0.987168	Not Swine	Not Swine	Not Swine	0.479749	0.520251	Not Canine	Canine	Canine	0.00293333	0.997067	Not Deer	Not Deer	Not Deer	0.651141	0.348859	Human&Wastewater	Human&Wastewater	Human&Wastewater	0.205406	0.794594	Not Human	Not Human	Not Human	0.289326	0.710674	Not Human	Not Human	Not Human	0.154379	0.845621	Not Human	Not Human	Not Human	0.392578	0.607422	Not Human	Human	Not Human	0.253977	0.746023	Not Human	Not Human	Not Human	0.531962	0.468038	Human	Not Human	Not Human	0.444445	0.555555	Not Human	Human	Not Human	0.425332	0.574668	Not Human	Not Human	Not Human	0.414921	0.585079	Not Human	Human	Human	0.618668	0.381332	Human	Human	Human	0.48355	0.51645	Not Human	Human	Human	0.342618	0.657382	Not Human	Human	Not Human	0.262022	0.737978	Not Human	Not Human	Not Human	0.254112	0.745888	Not Human	Not Human	Not Human	0.564271	0.435729	Human	Human	Not Human	0.586271	0.413729	Human	Human	Human	0.390286	0.609714	Not Human	Human	Not Human	0.351629	0.648371	Not Human	Not Human	Not Human	0	1	Not Poultry	Not Poultry	Not Poultry	0.00390301	0.996097	Not Poultry	Not Poultry	Not Poultry
Canine	ESC_DC3213AA_AS	0.234634	0.765366	Not Human	Not Human	Not Human	0.597377	0.402623	Canine	Canine	Canine	0.0106248	0.989375	Not Bovine	Not Bovine	Not Bovine	0.0125132	0.987487	Not Ovine	Not Ovine	Not Ovine	0.837248	0.162752	Deer	Deer	Deer	0.00301092	0.996989	Not Swine	Not Swine	Not Swine	0.823727	0.176273	Canine	Canine	Canine	0.00724151	0.992758	Not Bovine	Not Bovine	Not Bovine	0.0181139	0.981886	Not Ovine	Not Ovine	Not Ovine	0.41651	0.58349	Not Deer	Deer	Not Deer	0.0149527	0.985047	Not Swine	Not Swine	Not Swine	0.712139	0.287861	Canine	Canine	Canine	0.836959	0.163041	Deer	Deer	Deer	0.0788242	0.921176	Not Human&Wastewater	Not Human&Wastewater	Not Human&Wastewater	0.107152	0.892848	Not Human	Not Human	Not Human	0.0742756	0.925724	Not Human	Not Human	Not Human	0.0784107	0.921589	Not Human	Not Human	Not Human	0.0688479	0.931152	Not Human	Not Human	Not Human	0.0586442	0.941356	Not Human	Not Human	Not Human	0.0729378	0.927062	Not Human	Not Human	Not Human	0.09518	0.90482	Not Human	Not Human	Not Human	0.0945171	0.905483	Not Human	Not Human	Not Human	0.0522413	0.947759	Not Human	Not Human	Not Human	0.115362	0.884638	Not Human	Not Human	Not Human	0.198007	0.801993	Not Human	Not Human	Not Human	0.102758	0.897242	Not Human	Not Human	Not Human	0.0838838	0.916116	Not Human	Not Human	Not Human	0.088373	0.911627	Not Human	Not Human	Not Human	0.10003	0.89997	Not Human	Not Human	Not Human	0.0896329	0.910367	Not Human	Not Human	Not Human	0.0769	0.9231	Not Human	Not Human	Not Human	0.0606917	0.939308	Not Human	Not Human	Not Human	0.00933016	0.99067	Not Poultry	Not Poultry	Not Poultry	0.01693	0.98307	Not Poultry	Not Poultry	Not Poultry
Human	ESC_DC3214AA_AS	0.998567	0.00143319	Human	Human	Human	0.00706669	0.992933	Not Canine	Not Canine	Not Canine	4.26E-06	0.999996	Not Bovine	Not Bovine	Not Bovine	4.85E-05	0.999951	Not Ovine	Not Ovine	Not Ovine	6.61E-05	0.999934	Not Deer	Not Deer	Not Deer	6.86E-05	0.999931	Not Swine	Not Swine	Not Swine	0.551509	0.448491	Canine	Canine	Canine	0.0189508	0.981049	Not Bovine	Not Bovine	Not Bovine	0.0130291	0.986971	Not Ovine	Not Ovine	Not Ovine	0.200762	0.799238	Not Deer	Deer	Not Deer	0.253189	0.746811	Not Swine	Not Swine	Not Swine	0.0221418	0.977858	Not Canine	Not Canine	Not Canine	0.00213333	0.997867	Not Deer	Not Deer	Not Deer	0.981914	0.0180862	Human&Wastewater	Human&Wastewater	Human&Wastewater	0.986347	0.0136526	Human	Human	Human	0.952105	0.0478952	Human	Human	Human	0.934317	0.065683	Human	Human	Human	0.947701	0.0522993	Human	Human	Human	0.930525	0.0694752	Human	Human	Human	0.990033	0.00996739	Human	Human	Human	0.988757	0.0112429	Human	Human	Human	0.963013	0.0369867	Human	Human	Human	0.949914	0.0500857	Human	Human	Human	0.990472	0.00952786	Human	Human	Human	0.955543	0.0444571	Human	Human	Human	0.974288	0.0257125	Human	Human	Human	0.986018	0.0139819	Human	Human	Human	0.934386	0.0656137	Human	Human	Human	0.992823	0.00717742	Human	Human	Human	0.963515	0.0364848	Human	Human	Human	0.968712	0.0312881	Human	Human	Human	0.985005	0.0149952	Human	Human	Human	0.000266667	0.999733	Not Poultry	Not Poultry	Not Poultry	0.058638	0.941362	Not Poultry	Not Poultry	Not Poultry
Canine	ESC_DC3215AA_AS	0.982727	0.0172727	Human	Human	Human	0.975863	0.0241371	Canine	Canine	Canine	0.000806415	0.999194	Not Bovine	Not Bovine	Not Bovine	6.16E-05	0.999938	Not Ovine	Not Ovine	Not Ovine	0.00126492	0.998735	Not Deer	Not Deer	Not Deer	0.00219231	0.997808	Not Swine	Not Swine	Not Swine	0.998267	0.00173333	Canine	Canine	Canine	0.00258436	0.997416	Not Bovine	Not Bovine	Not Bovine	2.18E-05	0.999978	Not Ovine	Not Ovine	Not Ovine	0.00843378	0.991566	Not Deer	Not Deer	Not Deer	0.00805267	0.991947	Not Swine	Not Swine	Not Swine	0.948679	0.0513206	Canine	Canine	Canine	0.01616	0.98384	Not Deer	Not Deer	Not Deer	0.0337167	0.966283	Not Human&Wastewater	Not Human&Wastewater	Not Human&Wastewater	0.0492215	0.950779	Not Human	Not Human	Not Human	0.0489779	0.951022	Not Human	Not Human	Not Human	0.0496384	0.950362	Not Human	Not Human	Not Human	0.0581498	0.94185	Not Human	Not Human	Not Human	0.0173758	0.982624	Not Human	Not Human	Not Human	0.0309466	0.969053	Not Human	Not Human	Not Human	0.0458015	0.954199	Not Human	Not Human	Not Human	0.110086	0.889914	Not Human	Not Human	Not Human	0.0252833	0.974717	Not Human	Not Human	Not Human	0.0301638	0.969836	Not Human	Not Human	Not Human	0.11726	0.88274	Not Human	Not Human	Not Human	0.0616984	0.938302	Not Human	Not Human	Not Human	0.0759689	0.924031	Not Human	Not Human	Not Human	0.025226	0.974774	Not Human	Not Human	Not Human	0.0410521	0.958948	Not Human	Not Human	Not Human	0.0665591	0.933441	Not Human	Not Human	Not Human	0.0922103	0.90779	Not Human	Not Human	Not Human	0.0343029	0.965697	Not Human	Not Human	Not Human	4.00E-04	0.9996	Not Poultry	Not Poultry	Not Poultry	0.00386562	0.996134	Not Poultry	Not Poultry	Not Poultry
Canine	ESC_DC3216AA_AS	0.991922	0.00807838	Human	Human	Human	0.909303	0.0906971	Canine	Canine	Canine	4.26E-06	0.999996	Not Bovine	Not Bovine	Not Bovine	4.94E-05	0.999951	Not Ovine	Not Ovine	Not Ovine	5.49E-05	0.999945	Not Deer	Not Deer	Not Deer	0.00359936	0.996401	Not Swine	Not Swine	Not Swine	0.99504	0.00496	Canine	Canine	Canine	0.00285177	0.997148	Not Bovine	Not Bovine	Not Bovine	1.17E-05	0.999988	Not Ovine	Not Ovine	Not Ovine	0.00747378	0.992526	Not Deer	Not Deer	Not Deer	0.0133366	0.986663	Not Swine	Not Swine	Not Swine	0.861259	0.138741	Canine	Canine	Canine	0.00533333	0.994667	Not Deer	Not Deer	Not Deer	0.150701	0.849299	Not Human&Wastewater	Not Human&Wastewater	Not Human&Wastewater	0.182748	0.817252	Not Human	Not Human	Not Human	0.121189	0.878811	Not Human	Not Human	Not Human	0.0978862	0.902114	Not Human	Not Human	Not Human	0.127297	0.872703	Not Human	Not Human	Not Human	0.0917438	0.908256	Not Human	Not Human	Not Human	0.20863	0.79137	Not Human	Not Human	Not Human	0.195814	0.804186	Not Human	Not Human	Not Human	0.178351	0.821649	Not Human	Not Human	Not Human	0.071662	0.928338	Not Human	Not Human	Not Human	0.177158	0.822842	Not Human	Not Human	Not Human	0.283467	0.716533	Not Human	Not Human	Not Human	0.13835	0.86165	Not Human	Not Human	Not Human	0.163195	0.836805	Not Human	Not Human	Not Human	0.0839756	0.916024	Not Human	Not Human	Not Human	0.17399	0.82601	Not Human	Not Human	Not Human	0.18237	0.81763	Not Human	Not Human	Not Human	0.210314	0.789686	Not Human	Not Human	Not Human	0.106612	0.893388	Not Human	Not Human	Not Human	0	1	Not Poultry	Not Poultry	Not Poultry	0.0039567	0.996043	Not Poultry	Not Poultry	Not Poultry
Canine	ESC_DC3217AA_AS	0.995996	0.00400418	Human	Human	Human	0.360583	0.639417	Not Canine	Canine	Not Canine	0.000164265	0.999836	Not Bovine	Not Bovine	Not Bovine	4.94E-05	0.999951	Not Ovine	Not Ovine	Not Ovine	0.000341408	0.999659	Not Deer	Not Deer	Not Deer	0.0030942	0.996906	Not Swine	Not Swine	Not Swine	0.983632	0.0163676	Canine	Canine	Canine	0.00397083	0.996029	Not Bovine	Not Bovine	Not Bovine	0.00445664	0.995543	Not Ovine	Not Ovine	Not Ovine	0.00599378	0.994006	Not Deer	Not Deer	Not Deer	0.037339	0.962661	Not Swine	Not Swine	Not Swine	0.399238	0.600762	Not Canine	Canine	Canine	0.01184	0.98816	Not Deer	Not Deer	Not Deer	0.440524	0.559476	Not Human&Wastewater	Not Human&Wastewater	Not Human&Wastewater	0.349409	0.650591	Not Human	Not Human	Not Human	0.268323	0.731677	Not Human	Not Human	Not Human	0.323567	0.676433	Not Human	Human	Not Human	0.28617	0.71383	Not Human	Not Human	Not Human	0.32297	0.67703	Not Human	Not Human	Not Human	0.411056	0.588944	Not Human	Not Human	Not Human	0.38318	0.61682	Not Human	Human	Not Human	0.464844	0.535156	Not Human	Human	Not Human	0.323166	0.676834	Not Human	Human	Human	0.487341	0.512659	Not Human	Human	Human	0.449177	0.550823	Not Human	Not Human	Not Human	0.369434	0.630566	Not Human	Human	Not Human	0.380311	0.619689	Not Human	Not Human	Not Human	0.410051	0.589949	Not Human	Human	Not Human	0.455495	0.544505	Not Human	Human	Not Human	0.382051	0.617949	Not Human	Not Human	Not Human	0.279714	0.720286	Not Human	Not Human	Not Human	0.295532	0.704468	Not Human	Not Human	Not Human	0	1	Not Poultry	Not Poultry	Not Poultry	0.014658	0.985342	Not Poultry	Not Poultry	Not Poultry
Canine	ESC_DC3218AA_AS	0.560647	0.439353	Human	Human	Human	0.863255	0.136745	Canine	Canine	Canine	0.0220801	0.97792	Not Bovine	Not Bovine	Not Bovine	0.0206555	0.979344	Not Ovine	Not Ovine	Not Ovine	0.0850955	0.914904	Not Deer	Not Deer	Not Deer	0.0175672	0.982433	Not Swine	Not Swine	Not Swine	0.921357	0.0786432	Canine	Canine	Canine	0.0315917	0.968408	Not Bovine	Not Bovine	Not Bovine	0.0394759	0.960524	Not Ovine	Not Ovine	Not Ovine	0.0522576	0.947742	Not Deer	Not Deer	Not Deer	0.027208	0.972792	Not Swine	Not Swine	Not Swine	0.865257	0.134743	Canine	Canine	Canine	0.285773	0.714227	Not Deer	Deer	Deer	0.224799	0.775201	Not Human&Wastewater	Not Human&Wastewater	Not Human&Wastewater	0.0718676	0.928132	Not Human	Not Human	Not Human	0.108035	0.891965	Not Human	Not Human	Not Human	0.0862072	0.913793	Not Human	Not Human	Not Human	0.0973609	0.902639	Not Human	Not Human	Not Human	0.107008	0.892992	Not Human	Not Human	Not Human	0.0517261	0.948274	Not Human	Not Human	Not Human	0.0555381	0.944462	Not Human	Not Human	Not Human	0.0433506	0.956649	Not Human	Not Human	Not Human	0.0206991	0.979301	Not Human	Not Human	Not Human	0.0410458	0.958954	Not Human	Not Human	Not Human	0.130376	0.869624	Not Human	Not Human	Not Human	0.0500587	0.949941	Not Human	Not Human	Not Human	0.07358	0.92642	Not Human	Not Human	Not Human	0.0374244	0.962576	Not Human	Not Human	Not Human	0.0221943	0.977806	Not Human	Not Human	Not Human	0.0366746	0.963325	Not Human	Not Human	Not Human	0.0176429	0.982357	Not Human	Not Human	Not Human	0.037421	0.962579	Not Human	Not Human	Not Human	0.00947714	0.990523	Not Poultry	Not Poultry	Not Poultry	0.013609	0.986391	Not Poultry	Not Poultry	Not Poultry
Canine	ESC_DC3219AA_AS	0.976233	0.0237669	Human	Human	Human	0.902103	0.0978971	Canine	Canine	Canine	0.00337696	0.996623	Not Bovine	Not Bovine	Not Bovine	0.00106162	0.998938	Not Ovine	Not Ovine	Not Ovine	0.00387344	0.996127	Not Deer	Not Deer	Not Deer	0.00223728	0.997763	Not Swine	Not Swine	Not Swine	0.977087	0.0229133	Canine	Canine	Canine	0.00385433	0.996146	Not Bovine	Not Bovine	Not Bovine	0.00212832	0.997872	Not Ovine	Not Ovine	Not Ovine	0.0165405	0.98346	Not Deer	Not Deer	Not Deer	0.00917189	0.990828	Not Swine	Not Swine	Not Swine	0.879772	0.120228	Canine	Canine	Canine	0.01544	0.98456	Not Deer	Not Deer	Not Deer	0.0505917	0.949408	Not Human&Wastewater	Not Human&Wastewater	Not Human&Wastewater	0.051922	0.948078	Not Human	Not Human	Not Human	0.0677149	0.932285	Not Human	Not Human	Not Human	0.0476325	0.952368	Not Human	Not Human	Not Human	0.069353	0.930647	Not Human	Not Human	Not Human	0.0372953	0.962705	Not Human	Not Human	Not Human	0.0326427	0.967357	Not Human	Not Human	Not Human	0.0566474	0.943353	Not Human	Not Human	Not Human	0.116846	0.883154	Not Human	Not Human	Not Human	0.0351594	0.964841	Not Human	Not Human	Not Human	0.0410778	0.958922	Not Human	Not Human	Not Human	0.142122	0.857878	Not Human	Not Human	Not Human	0.0997861	0.900214	Not Human	Not Human	Not Human	0.0898356	0.910164	Not Human	Not Human	Not Human	0.0188267	0.981173	Not Human	Not Human	Not Human	0.0486133	0.951387	Not Human	Not Human	Not Human	0.0726008	0.927399	Not Human	Not Human	Not Human	0.13342	0.86658	Not Human	Not Human	Not Human	0.0581019	0.941898	Not Human	Not Human	Not Human	0.00056	0.99944	Not Poultry	Not Poultry	Not Poultry	0.00496453	0.995035	Not Poultry	Not Poultry	Not Poultry
Canine	ESC_DC3220AA_AS	0.98946	0.0105396	Human	Human	Human	0.104209	0.895791	Not Canine	Canine	Not Canine	0.00223284	0.997767	Not Bovine	Not Bovine	Not Bovine	4.94E-05	0.999951	Not Ovine	Not Ovine	Not Ovine	0.010455	0.989545	Not Deer	Not Deer	Not Deer	0.00101048	0.99899	Not Swine	Not Swine	Not Swine	0.96376	0.03624	Canine	Canine	Canine	0.0115065	0.988494	Not Bovine	Not Bovine	Not Bovine	0.00660952	0.99339	Not Ovine	Not Ovine	Not Ovine	0.0429062	0.957094	Not Deer	Not Deer	Not Deer	0.014515	0.985485	Not Swine	Not Swine	Not Swine	0.205267	0.794733	Not Canine	Canine	Not Canine	0.005	0.995	Not Deer	Not Deer	Not Deer	0.836645	0.163355	Human&Wastewater	Human&Wastewater	Human&Wastewater	0.513487	0.486513	Human	Human	Human	0.649178	0.350822	Human	Human	Human	0.664207	0.335793	Human	Human	Human	0.510973	0.489027	Human	Human	Not Human	0.728719	0.271281	Human	Human	Human	0.75781	0.24219	Human	Human	Human	0.531801	0.468199	Human	Human	Human	0.566735	0.433264	Human	Human	Not Human	0.404675	0.595325	Not Human	Human	Human	0.784052	0.215948	Human	Human	Human	0.713786	0.286214	Human	Human	Human	0.604003	0.395997	Human	Human	Human	0.615462	0.384538	Human	Human	Human	0.497142	0.502858	Not Human	Human	Human	0.877519	0.122481	Human	Human	Human	0.740417	0.259583	Human	Human	Human	0.560204	0.439796	Human	Human	Not Human	0.641551	0.358449	Human	Human	Human	0	1	Not Poultry	Not Poultry	Not Poultry	0.0246394	0.975361	Not Poultry	Not Poultry	Not Poultry
Canine	ESC_DC3221AA_AS	0.128122	0.871878	Not Human	Not Human	Not Human	0.641614	0.358386	Canine	Canine	Canine	0.0381534	0.961847	Not Bovine	Not Bovine	Not Bovine	0.0309279	0.969072	Not Ovine	Not Ovine	Not Ovine	0.0204161	0.979584	Not Deer	Not Deer	Not Deer	0.0283202	0.97168	Not Swine	Not Swine	Not Swine	0.0477924	0.952208	Not Canine	Canine	Not Canine	0.103053	0.896947	Not Bovine	Not Bovine	Not Bovine	0.0870303	0.91297	Not Ovine	Not Ovine	Not Ovine	0.0537008	0.946299	Not Deer	Not Deer	Not Deer	0.0246792	0.975321	Not Swine	Not Swine	Not Swine	0.711108	0.288892	Canine	Canine	Canine	0.303123	0.696877	Not Deer	Deer	Deer	0.238497	0.761503	Not Human&Wastewater	Not Human&Wastewater	Not Human&Wastewater	0.113359	0.886641	Not Human	Not Human	Not Human	0.0785696	0.92143	Not Human	Not Human	Not Human	0.163815	0.836185	Not Human	Not Human	Not Human	0.0420871	0.957913	Not Human	Not Human	Not Human	0.0647148	0.935285	Not Human	Not Human	Not Human	0.0632545	0.936745	Not Human	Not Human	Not Human	0.051909	0.948091	Not Human	Not Human	Not Human	0.0413384	0.958662	Not Human	Not Human	Not Human	0.101033	0.898967	Not Human	Not Human	Not Human	0.0187813	0.981219	Not Human	Not Human	Not Human	0.107753	0.892247	Not Human	Not Human	Not Human	0.0560561	0.943944	Not Human	Not Human	Not Human	0.0448629	0.955137	Not Human	Not Human	Not Human	0.0914514	0.908549	Not Human	Not Human	Not Human	0.00349333	0.996507	Not Human	Not Human	Not Human	0.00883333	0.991167	Not Human	Not Human	Not Human	0.0206333	0.979367	Not Human	Not Human	Not Human	0.00742095	0.992579	Not Human	Not Human	Not Human	0.00429333	0.995707	Not Poultry	Not Poultry	Not Poultry	0.0276336	0.972366	Not Poultry	Not Poultry	Not Poultry
Canine	ESC_DC3222AA_AS	0.995996	0.00400418	Human	Human	Human	0.367798	0.632202	Not Canine	Canine	Not Canine	0.000164265	0.999836	Not Bovine	Not Bovine	Not Bovine	4.94E-05	0.999951	Not Ovine	Not Ovine	Not Ovine	0.000341408	0.999659	Not Deer	Not Deer	Not Deer	0.0030942	0.996906	Not Swine	Not Swine	Not Swine	0.983632	0.0163676	Canine	Canine	Canine	0.00395499	0.996045	Not Bovine	Not Bovine	Not Bovine	0.00427983	0.99572	Not Ovine	Not Ovine	Not Ovine	0.00599378	0.994006	Not Deer	Not Deer	Not Deer	0.037339	0.962661	Not Swine	Not Swine	Not Swine	0.395113	0.604887	Not Canine	Canine	Canine	0.01184	0.98816	Not Deer	Not Deer	Not Deer	0.439274	0.560726	Not Human&Wastewater	Not Human&Wastewater	Not Human&Wastewater	0.348776	0.651224	Not Human	Not Human	Not Human	0.269798	0.730202	Not Human	Not Human	Not Human	0.330734	0.669266	Not Human	Human	Not Human	0.286886	0.713114	Not Human	Not Human	Not Human	0.32457	0.67543	Not Human	Not Human	Not Human	0.411056	0.588944	Not Human	Not Human	Not Human	0.38003	0.61997	Not Human	Human	Not Human	0.46611	0.53389	Not Human	Human	Not Human	0.323166	0.676834	Not Human	Human	Human	0.484607	0.515393	Not Human	Human	Human	0.446539	0.553461	Not Human	Not Human	Not Human	0.366824	0.633176	Not Human	Human	Not Human	0.379151	0.620849	Not Human	Not Human	Not Human	0.410051	0.589949	Not Human	Human	Not Human	0.455428	0.544572	Not Human	Human	Not Human	0.386468	0.613532	Not Human	Not Human	Not Human	0.282848	0.717152	Not Human	Not Human	Not Human	0.294332	0.705668	Not Human	Not Human	Not Human	0	1	Not Poultry	Not Poultry	Not Poultry	0.014658	0.985342	Not Poultry	Not Poultry	Not Poultry
Canine	ESC_DC3223AA_AS	0.92741	0.0725898	Human	Human	Human	0.0721248	0.927875	Not Canine	Canine	Not Canine	0.00451863	0.995481	Not Bovine	Not Bovine	Not Bovine	0.00543706	0.994563	Not Ovine	Not Ovine	Not Ovine	0.00205727	0.997943	Not Deer	Not Deer	Not Deer	0.00820412	0.991796	Not Swine	Not Swine	Not Swine	0.198618	0.801382	Not Canine	Canine	Not Canine	0.0227394	0.977261	Not Bovine	Not Bovine	Not Bovine	0.0198574	0.980143	Not Ovine	Not Ovine	Not Ovine	0.0500103	0.94999	Not Deer	Not Deer	Not Deer	0.0729367	0.927063	Not Swine	Not Swine	Not Swine	0.11908	0.88092	Not Canine	Canine	Not Canine	0.0131143	0.986886	Not Deer	Not Deer	Not Deer	0.402716	0.597284	Not Human&Wastewater	Not Human&Wastewater	Not Human&Wastewater	0.597653	0.402347	Human	Human	Human	0.283183	0.716817	Not Human	Not Human	Not Human	0.528253	0.471747	Human	Human	Human	0.53651	0.46349	Human	Human	Human	0.671164	0.328836	Human	Human	Human	0.214005	0.785995	Not Human	Not Human	Not Human	0.554781	0.445219	Human	Human	Human	0.486338	0.513662	Not Human	Human	Not Human	0.688336	0.311664	Human	Human	Human	0.621748	0.378252	Human	Human	Human	0.485466	0.514534	Not Human	Human	Human	0.535588	0.464412	Human	Human	Human	0.609913	0.390087	Human	Human	Human	0.7051	0.2949	Human	Human	Human	0.247503	0.752497	Not Human	Not Human	Not Human	0.609165	0.390835	Human	Human	Human	0.552401	0.447599	Human	Human	Not Human	0.648971	0.351029	Human	Human	Human	0.0210629	0.978937	Not Poultry	Not Poultry	Not Poultry	0.238892	0.761108	Not Poultry	Poultry	Not Poultry
Canine	ESC_DC3224AA_AS	0.995996	0.00400418	Human	Human	Human	0.367798	0.632202	Not Canine	Canine	Not Canine	0.000164265	0.999836	Not Bovine	Not Bovine	Not Bovine	4.94E-05	0.999951	Not Ovine	Not Ovine	Not Ovine	0.000341408	0.999659	Not Deer	Not Deer	Not Deer	0.0030942	0.996906	Not Swine	Not Swine	Not Swine	0.983632	0.0163676	Canine	Canine	Canine	0.00395499	0.996045	Not Bovine	Not Bovine	Not Bovine	0.00427983	0.99572	Not Ovine	Not Ovine	Not Ovine	0.00599378	0.994006	Not Deer	Not Deer	Not Deer	0.037339	0.962661	Not Swine	Not Swine	Not Swine	0.395113	0.604887	Not Canine	Canine	Canine	0.01184	0.98816	Not Deer	Not Deer	Not Deer	0.439274	0.560726	Not Human&Wastewater	Not Human&Wastewater	Not Human&Wastewater	0.348776	0.651224	Not Human	Not Human	Not Human	0.269798	0.730202	Not Human	Not Human	Not Human	0.330734	0.669266	Not Human	Human	Not Human	0.286886	0.713114	Not Human	Not Human	Not Human	0.32457	0.67543	Not Human	Not Human	Not Human	0.411056	0.588944	Not Human	Not Human	Not Human	0.38003	0.61997	Not Human	Human	Not Human	0.46611	0.53389	Not Human	Human	Not Human	0.323166	0.676834	Not Human	Human	Human	0.484607	0.515393	Not Human	Human	Human	0.446539	0.553461	Not Human	Not Human	Not Human	0.366824	0.633176	Not Human	Human	Not Human	0.379151	0.620849	Not Human	Not Human	Not Human	0.410051	0.589949	Not Human	Human	Not Human	0.455428	0.544572	Not Human	Human	Not Human	0.386468	0.613532	Not Human	Not Human	Not Human	0.282848	0.717152	Not Human	Not Human	Not Human	0.294332	0.705668	Not Human	Not Human	Not Human	0	1	Not Poultry	Not Poultry	Not Poultry	0.014658	0.985342	Not Poultry	Not Poultry	Not Poultry
Canine	ESC_DC3225AA_AS	0.957326	0.0426743	Human	Human	Human	0.927239	0.0727606	Canine	Canine	Canine	0.000809341	0.999191	Not Bovine	Not Bovine	Not Bovine	0.000311624	0.999688	Not Ovine	Not Ovine	Not Ovine	0.00411057	0.995889	Not Deer	Not Deer	Not Deer	0.00218481	0.997815	Not Swine	Not Swine	Not Swine	0.984187	0.0158133	Canine	Canine	Canine	0.00529045	0.99471	Not Bovine	Not Bovine	Not Bovine	0.0110617	0.988938	Not Ovine	Not Ovine	Not Ovine	0.0309538	0.969046	Not Deer	Not Deer	Not Deer	0.0317283	0.968272	Not Swine	Not Swine	Not Swine	0.882548	0.117452	Canine	Canine	Canine	0.0170533	0.982947	Not Deer	Not Deer	Not Deer	0.147171	0.852829	Not Human&Wastewater	Not Human&Wastewater	Not Human&Wastewater	0.117432	0.882568	Not Human	Not Human	Not Human	0.143666	0.856334	Not Human	Not Human	Not Human	0.102657	0.897343	Not Human	Not Human	Not Human	0.163705	0.836295	Not Human	Not Human	Not Human	0.180396	0.819604	Not Human	Not Human	Not Human	0.091225	0.908775	Not Human	Not Human	Not Human	0.12484	0.87516	Not Human	Not Human	Not Human	0.210333	0.789667	Not Human	Not Human	Not Human	0.0888523	0.911148	Not Human	Not Human	Not Human	0.0873924	0.912608	Not Human	Not Human	Not Human	0.175214	0.824786	Not Human	Not Human	Not Human	0.168732	0.831268	Not Human	Not Human	Not Human	0.150942	0.849058	Not Human	Not Human	Not Human	0.164495	0.835505	Not Human	Not Human	Not Human	0.0989359	0.901064	Not Human	Not Human	Not Human	0.158691	0.841309	Not Human	Not Human	Not Human	0.187435	0.812565	Not Human	Not Human	Not Human	0.203644	0.796356	Not Human	Not Human	Not Human	0.0177435	0.982257	Not Poultry	Not Poultry	Not Poultry	0.106385	0.893615	Not Poultry	Not Poultry	Not Poultry
Canine	ESC_DC3226AA_AS	0.993557	0.00644344	Human	Human	Human	0.690792	0.309208	Canine	Canine	Canine	0.000537598	0.999462	Not Bovine	Not Bovine	Not Bovine	0.000647551	0.999352	Not Ovine	Not Ovine	Not Ovine	0.00983511	0.990165	Not Deer	Not Deer	Not Deer	7.97E-05	0.99992	Not Swine	Not Swine	Not Swine	0.994392	0.00560762	Canine	Canine	Canine	0.00673806	0.993262	Not Bovine	Not Bovine	Not Bovine	0.0383004	0.9617	Not Ovine	Not Ovine	Not Ovine	0.00976712	0.990233	Not Deer	Not Deer	Not Deer	0.0170429	0.982957	Not Swine	Not Swine	Not Swine	0.710846	0.289154	Canine	Canine	Canine	0.0148356	0.985164	Not Deer	Not Deer	Not Deer	0.125668	0.874332	Not Human&Wastewater	Not Human&Wastewater	Not Human&Wastewater	0.12206	0.87794	Not Human	Not Human	Not Human	0.0697957	0.930204	Not Human	Not Human	Not Human	0.191293	0.808707	Not Human	Not Human	Not Human	0.0614355	0.938565	Not Human	Not Human	Not Human	0.0798357	0.920164	Not Human	Not Human	Not Human	0.156954	0.843046	Not Human	Not Human	Not Human	0.193188	0.806812	Not Human	Not Human	Not Human	0.106505	0.893495	Not Human	Not Human	Not Human	0.0881721	0.911828	Not Human	Not Human	Not Human	0.143285	0.856715	Not Human	Not Human	Not Human	0.25895	0.74105	Not Human	Not Human	Not Human	0.187314	0.812686	Not Human	Not Human	Not Human	0.16601	0.83399	Not Human	Not Human	Not Human	0.143065	0.856935	Not Human	Not Human	Not Human	0.172756	0.827244	Not Human	Not Human	Not Human	0.212514	0.787486	Not Human	Not Human	Not Human	0.0921306	0.907869	Not Human	Not Human	Not Human	0.10941	0.89059	Not Human	Not Human	Not Human	2.00E-04	0.9998	Not Poultry	Not Poultry	Not Poultry	0.0246904	0.97531	Not Poultry	Not Poultry	Not Poultry
Human	ESC_DC3227AA_AS	0.979131	0.0208686	Human	Human	Human	0.0563661	0.943634	Not Canine	Not Canine	Not Canine	0.00665969	0.99334	Not Bovine	Not Bovine	Not Bovine	0.00152906	0.998471	Not Ovine	Not Ovine	Not Ovine	0.00572575	0.994274	Not Deer	Not Deer	Not Deer	0.00621716	0.993783	Not Swine	Not Swine	Not Swine	0.729477	0.270523	Canine	Canine	Canine	0.106565	0.893435	Not Bovine	Not Bovine	Not Bovine	0.0101472	0.989853	Not Ovine	Not Ovine	Not Ovine	0.09093	0.90907	Not Deer	Not Deer	Not Deer	0.0309514	0.969049	Not Swine	Not Swine	Not Swine	0.0996492	0.900351	Not Canine	Canine	Not Canine	0.00741238	0.992588	Not Deer	Not Deer	Not Deer	0.81585	0.18415	Human&Wastewater	Human&Wastewater	Human&Wastewater	0.606505	0.393495	Human	Human	Human	0.508403	0.491597	Human	Not Human	Not Human	0.505809	0.494191	Human	Human	Human	0.45501	0.54499	Not Human	Human	Not Human	0.490153	0.509847	Not Human	Human	Not Human	0.484137	0.515863	Not Human	Not Human	Not Human	0.43016	0.56984	Not Human	Human	Not Human	0.474714	0.525286	Not Human	Human	Not Human	0.506285	0.493715	Human	Human	Human	0.562706	0.437294	Human	Human	Human	0.594442	0.405558	Human	Human	Human	0.491794	0.508206	Not Human	Human	Human	0.487175	0.512825	Not Human	Human	Human	0.389738	0.610262	Not Human	Human	Not Human	0.524692	0.475308	Human	Human	Not Human	0.503399	0.496601	Human	Human	Human	0.475028	0.524972	Not Human	Human	Not Human	0.412979	0.587021	Not Human	Human	Human	0.000817143	0.999183	Not Poultry	Not Poultry	Not Poultry	0.0270183	0.972982	Not Poultry	Not Poultry	Not Poultry
Human	ESC_DC3228AA_AS	0.991164	0.00883582	Human	Human	Human	0.159332	0.840668	Not Canine	Canine	Not Canine	0.0013376	0.998662	Not Bovine	Not Bovine	Not Bovine	4.76E-05	0.999952	Not Ovine	Not Ovine	Not Ovine	0.00147137	0.998529	Not Deer	Not Deer	Not Deer	0.0134285	0.986571	Not Swine	Not Swine	Not Swine	0.880925	0.119075	Canine	Canine	Canine	0.0372903	0.96271	Not Bovine	Not Bovine	Not Bovine	0.015119	0.984881	Not Ovine	Not Ovine	Not Ovine	0.0634205	0.93658	Not Deer	Not Deer	Not Deer	0.173244	0.826756	Not Swine	Not Swine	Not Swine	0.17051	0.82949	Not Canine	Canine	Not Canine	0.00256	0.99744	Not Deer	Not Deer	Not Deer	0.761519	0.238481	Human&Wastewater	Human&Wastewater	Human&Wastewater	0.807158	0.192842	Human	Human	Human	0.400165	0.599835	Not Human	Not Human	Not Human	0.439691	0.560309	Not Human	Human	Human	0.401924	0.598076	Not Human	Human	Not Human	0.38028	0.61972	Not Human	Not Human	Not Human	0.843411	0.156589	Human	Human	Human	0.795905	0.204095	Human	Human	Human	0.713034	0.286966	Human	Human	Human	0.723099	0.276901	Human	Human	Human	0.878267	0.121733	Human	Human	Human	0.634965	0.365035	Human	Human	Human	0.788317	0.211683	Human	Human	Human	0.809885	0.190115	Human	Human	Human	0.782681	0.217319	Human	Human	Human	0.901595	0.0984047	Human	Human	Human	0.632739	0.367261	Human	Human	Human	0.759793	0.240207	Human	Human	Human	0.408731	0.591269	Not Human	Human	Human	0.00088	0.99912	Not Poultry	Not Poultry	Not Poultry	0.0118495	0.988151	Not Poultry	Not Poultry	Not Poultry
Canine	ESC_DC3229AA_AS	0.927089	0.0729108	Human	Human	Human	0.752409	0.247591	Canine	Canine	Canine	0.0094841	0.990516	Not Bovine	Not Bovine	Not Bovine	0.00448782	0.995512	Not Ovine	Not Ovine	Not Ovine	0.0196174	0.980383	Not Deer	Not Deer	Not Deer	0.0107548	0.989245	Not Swine	Not Swine	Not Swine	0.84119	0.15881	Canine	Canine	Canine	0.0167097	0.98329	Not Bovine	Not Bovine	Not Bovine	0.00974784	0.990252	Not Ovine	Not Ovine	Not Ovine	0.0491681	0.950832	Not Deer	Not Deer	Not Deer	0.038937	0.961063	Not Swine	Not Swine	Not Swine	0.768296	0.231704	Canine	Canine	Canine	0.0427924	0.957208	Not Deer	Not Deer	Not Deer	0.182919	0.817081	Not Human&Wastewater	Not Human&Wastewater	Not Human&Wastewater	0.131069	0.868931	Not Human	Not Human	Not Human	0.115431	0.884569	Not Human	Not Human	Not Human	0.122721	0.877279	Not Human	Not Human	Not Human	0.0831774	0.916823	Not Human	Not Human	Not Human	0.181267	0.818733	Not Human	Not Human	Not Human	0.177004	0.822996	Not Human	Not Human	Not Human	0.178074	0.821926	Not Human	Not Human	Not Human	0.130527	0.869473	Not Human	Not Human	Not Human	0.10612	0.89388	Not Human	Not Human	Not Human	0.161278	0.838722	Not Human	Not Human	Not Human	0.234957	0.765043	Not Human	Not Human	Not Human	0.168567	0.831433	Not Human	Not Human	Not Human	0.123585	0.876415	Not Human	Not Human	Not Human	0.120691	0.879309	Not Human	Not Human	Not Human	0.15041	0.84959	Not Human	Not Human	Not Human	0.148454	0.851546	Not Human	Not Human	Not Human	0.203998	0.796002	Not Human	Not Human	Not Human	0.166875	0.833125	Not Human	Not Human	Not Human	0.159825	0.840175	Not Poultry	Poultry	Not Poultry	0.206362	0.793638	Not Poultry	Not Poultry	Not Poultry
Canine	ESC_DC3230AA_AS	0.448015	0.551985	Not Human	Human	Human	0.743512	0.256488	Canine	Canine	Canine	0.0182982	0.981702	Not Bovine	Not Bovine	Not Bovine	0.027875	0.972125	Not Ovine	Not Ovine	Not Ovine	0.0066436	0.993356	Not Deer	Not Deer	Not Deer	0.019605	0.980395	Not Swine	Not Swine	Not Swine	0.806403	0.193597	Canine	Canine	Canine	0.0600221	0.939978	Not Bovine	Not Bovine	Not Bovine	0.0388637	0.961136	Not Ovine	Not Ovine	Not Ovine	0.0741185	0.925881	Not Deer	Not Deer	Not Deer	0.0386129	0.961387	Not Swine	Not Swine	Not Swine	0.847845	0.152155	Canine	Canine	Canine	0.1915	0.8085	Not Deer	Not Deer	Not Deer	0.14048	0.85952	Not Human&Wastewater	Not Human&Wastewater	Not Human&Wastewater	0.0440835	0.955917	Not Human	Not Human	Not Human	0.0373671	0.962633	Not Human	Not Human	Not Human	0.136757	0.863243	Not Human	Not Human	Not Human	0.0331671	0.966833	Not Human	Not Human	Not Human	0.0134931	0.986507	Not Human	Not Human	Not Human	0.0218451	0.978155	Not Human	Not Human	Not Human	0.00807542	0.991925	Not Human	Not Human	Not Human	0.00345055	0.996549	Not Human	Not Human	Not Human	0.0048364	0.995164	Not Human	Not Human	Not Human	0.0407556	0.959244	Not Human	Not Human	Not Human	0.169948	0.830052	Not Human	Not Human	Not Human	0.176937	0.823063	Not Human	Not Human	Not Human	0.00976286	0.990237	Not Human	Not Human	Not Human	0.00805238	0.991948	Not Human	Not Human	Not Human	0.00106667	0.998933	Not Human	Not Human	Not Human	0.0078	0.9922	Not Human	Not Human	Not Human	0.0111976	0.988802	Not Human	Not Human	Not Human	0.00448918	0.995511	Not Human	Not Human	Not Human	0.041019	0.958981	Not Poultry	Not Poultry	Not Poultry	0.102767	0.897233	Not Poultry	Not Poultry	Not Poultry
Human	ESC_DC3231AA_AS	0.968822	0.031178	Human	Human	Human	0.0118289	0.988171	Not Canine	Not Canine	Not Canine	0.0032376	0.996762	Not Bovine	Not Bovine	Not Bovine	0.00917047	0.99083	Not Ovine	Not Ovine	Not Ovine	0.000466077	0.999534	Not Deer	Not Deer	Not Deer	7.61E-05	0.999924	Not Swine	Not Swine	Not Swine	0.686027	0.313973	Canine	Canine	Canine	0.0214032	0.978597	Not Bovine	Not Bovine	Not Bovine	0.0326388	0.967361	Not Ovine	Not Ovine	Not Ovine	0.135026	0.864974	Not Deer	Not Deer	Not Deer	0.247583	0.752417	Not Swine	Not Swine	Not Swine	0.0179399	0.98206	Not Canine	Not Canine	Not Canine	0.0042	0.9958	Not Deer	Not Deer	Not Deer	0.983626	0.0163744	Human&Wastewater	Human&Wastewater	Human&Wastewater	0.955891	0.044109	Human	Human	Human	0.877328	0.122672	Human	Human	Human	0.913722	0.0862782	Human	Human	Human	0.937077	0.0629232	Human	Human	Human	0.883613	0.116387	Human	Human	Human	0.981868	0.0181325	Human	Human	Human	0.963888	0.0361119	Human	Human	Human	0.956773	0.0432267	Human	Human	Human	0.914701	0.0852988	Human	Human	Human	0.906553	0.0934471	Human	Human	Human	0.961979	0.0380208	Human	Human	Human	0.951827	0.0481734	Human	Human	Human	0.927294	0.0727059	Human	Human	Human	0.923582	0.0764181	Human	Human	Human	0.932697	0.0673027	Human	Human	Human	0.957965	0.0420348	Human	Human	Human	0.948343	0.0516571	Human	Human	Human	0.947979	0.052021	Human	Human	Human	0.00189333	0.998107	Not Poultry	Not Poultry	Not Poultry	0.0459815	0.954019	Not Poultry	Not Poultry	Not Poultry
Canine	ESC_DC3232AA_AS	0.975262	0.0247384	Human	Human	Human	0.983627	0.0163727	Canine	Canine	Canine	0.000564265	0.999436	Not Bovine	Not Bovine	Not Bovine	4.94E-05	0.999951	Not Ovine	Not Ovine	Not Ovine	0.0047395	0.99526	Not Deer	Not Deer	Not Deer	8.59E-05	0.999914	Not Swine	Not Swine	Not Swine	0.9994	6.00E-04	Canine	Canine	Canine	0.00286283	0.997137	Not Bovine	Not Bovine	Not Bovine	2.09E-05	0.999979	Not Ovine	Not Ovine	Not Ovine	0.00599378	0.994006	Not Deer	Not Deer	Not Deer	0.0110795	0.98892	Not Swine	Not Swine	Not Swine	0.983335	0.0166655	Canine	Canine	Canine	0.0327067	0.967293	Not Deer	Not Deer	Not Deer	0.0284361	0.971564	Not Human&Wastewater	Not Human&Wastewater	Not Human&Wastewater	0.0567397	0.94326	Not Human	Not Human	Not Human	0.0636254	0.936375	Not Human	Not Human	Not Human	0.039581	0.960419	Not Human	Not Human	Not Human	0.0217412	0.978259	Not Human	Not Human	Not Human	0.0531843	0.946816	Not Human	Not Human	Not Human	0.0265666	0.973433	Not Human	Not Human	Not Human	0.0202522	0.979748	Not Human	Not Human	Not Human	0.0171917	0.982808	Not Human	Not Human	Not Human	0.00922738	0.990773	Not Human	Not Human	Not Human	0.0674766	0.932523	Not Human	Not Human	Not Human	0.0958311	0.904169	Not Human	Not Human	Not Human	0.0360476	0.963952	Not Human	Not Human	Not Human	0.0449695	0.95503	Not Human	Not Human	Not Human	0.0485343	0.951466	Not Human	Not Human	Not Human	0.033919	0.966081	Not Human	Not Human	Not Human	0.0211889	0.978811	Not Human	Not Human	Not Human	0.0257421	0.974258	Not Human	Not Human	Not Human	0.0130076	0.986992	Not Human	Not Human	Not Human	0	1	Not Poultry	Not Poultry	Not Poultry	0.00394667	0.996053	Not Poultry	Not Poultry	Not Poultry
Canine	ESC_DC3233AA_AS	0.92446	0.0755403	Human	Human	Human	0.997105	0.00289524	Canine	Canine	Canine	0.0103312	0.989669	Not Bovine	Not Bovine	Not Bovine	0.001092	0.998908	Not Ovine	Not Ovine	Not Ovine	0.00247284	0.997527	Not Deer	Not Deer	Not Deer	0.00113914	0.998861	Not Swine	Not Swine	Not Swine	0.99496	0.00504	Canine	Canine	Canine	0.0110863	0.988914	Not Bovine	Not Bovine	Not Bovine	2.09E-05	0.999979	Not Ovine	Not Ovine	Not Ovine	0.00141948	0.998581	Not Deer	Not Deer	Not Deer	0.00520551	0.994794	Not Swine	Not Swine	Not Swine	0.99875	0.00125	Canine	Canine	Canine	0.0686629	0.931337	Not Deer	Not Deer	Not Deer	0.00838809	0.991612	Not Human&Wastewater	Not Human&Wastewater	Not Human&Wastewater	0.000890089	0.99911	Not Human	Not Human	Not Human	0.00244765	0.997552	Not Human	Not Human	Not Human	0.000978887	0.999021	Not Human	Not Human	Not Human	0.00112656	0.998873	Not Human	Not Human	Not Human	0.0033583	0.996642	Not Human	Not Human	Not Human	0.00575791	0.994242	Not Human	Not Human	Not Human	0.00193042	0.99807	Not Human	Not Human	Not Human	0.000965877	0.999034	Not Human	Not Human	Not Human	0.000786927	0.999213	Not Human	Not Human	Not Human	0.00502349	0.994977	Not Human	Not Human	Not Human	0.00983137	0.990169	Not Human	Not Human	Not Human	0.00543333	0.994567	Not Human	Not Human	Not Human	0.00266667	0.997333	Not Human	Not Human	Not Human	0	1	Not Human	Not Human	Not Human	9.00E-04	0.9991	Not Human	Not Human	Not Human	0.0012	0.9988	Not Human	Not Human	Not Human	0.00294286	0.997057	Not Human	Not Human	Not Human	0.000426667	0.999573	Not Human	Not Human	Not Human	0.0301286	0.969871	Not Poultry	Not Poultry	Not Poultry	0.0223592	0.977641	Not Poultry	Not Poultry	Not Poultry
Canine	ESC_DC3234AA_AS	0.927089	0.0729108	Human	Human	Human	0.751809	0.248191	Canine	Canine	Canine	0.0094841	0.990516	Not Bovine	Not Bovine	Not Bovine	0.00448782	0.995512	Not Ovine	Not Ovine	Not Ovine	0.0196174	0.980383	Not Deer	Not Deer	Not Deer	0.0107721	0.989228	Not Swine	Not Swine	Not Swine	0.84039	0.15961	Canine	Canine	Canine	0.0167097	0.98329	Not Bovine	Not Bovine	Not Bovine	0.00874784	0.991252	Not Ovine	Not Ovine	Not Ovine	0.0491681	0.950832	Not Deer	Not Deer	Not Deer	0.0425907	0.957409	Not Swine	Not Swine	Not Swine	0.766463	0.233537	Canine	Canine	Canine	0.0427924	0.957208	Not Deer	Not Deer	Not Deer	0.181552	0.818448	Not Human&Wastewater	Not Human&Wastewater	Not Human&Wastewater	0.131003	0.868997	Not Human	Not Human	Not Human	0.114288	0.885712	Not Human	Not Human	Not Human	0.119747	0.880253	Not Human	Not Human	Not Human	0.0858024	0.914198	Not Human	Not Human	Not Human	0.180454	0.819546	Not Human	Not Human	Not Human	0.177004	0.822996	Not Human	Not Human	Not Human	0.176591	0.823409	Not Human	Not Human	Not Human	0.128101	0.871899	Not Human	Not Human	Not Human	0.105454	0.894546	Not Human	Not Human	Not Human	0.161278	0.838722	Not Human	Not Human	Not Human	0.233239	0.766761	Not Human	Not Human	Not Human	0.166417	0.833583	Not Human	Not Human	Not Human	0.120385	0.879615	Not Human	Not Human	Not Human	0.119525	0.880475	Not Human	Not Human	Not Human	0.148543	0.851457	Not Human	Not Human	Not Human	0.149613	0.850387	Not Human	Not Human	Not Human	0.202998	0.797002	Not Human	Not Human	Not Human	0.166275	0.833725	Not Human	Not Human	Not Human	0.159825	0.840175	Not Poultry	Poultry	Not Poultry	0.207996	0.792004	Not Poultry	Not Poultry	Not Poultry
Canine	ESC_DC3235AA_AS	0.989232	0.0107681	Human	Human	Human	0.195204	0.804796	Not Canine	Canine	Not Canine	0.00326522	0.996735	Not Bovine	Not Bovine	Not Bovine	0.000947788	0.999052	Not Ovine	Not Ovine	Not Ovine	0.00491224	0.995088	Not Deer	Not Deer	Not Deer	0.000110483	0.99989	Not Swine	Not Swine	Not Swine	0.951183	0.0488175	Canine	Canine	Canine	0.00804626	0.991954	Not Bovine	Not Bovine	Not Bovine	0.000717855	0.999282	Not Ovine	Not Ovine	Not Ovine	0.0352509	0.964749	Not Deer	Not Deer	Not Deer	0.0143076	0.985692	Not Swine	Not Swine	Not Swine	0.121673	0.878327	Not Canine	Canine	Not Canine	0.0054	0.9946	Not Deer	Not Deer	Not Deer	0.459022	0.540978	Not Human&Wastewater	Not Human&Wastewater	Not Human&Wastewater	0.692855	0.307145	Human	Human	Human	0.654626	0.345374	Human	Human	Human	0.406754	0.593246	Not Human	Human	Human	0.372801	0.627199	Not Human	Not Human	Not Human	0.368121	0.631879	Not Human	Not Human	Not Human	0.781127	0.218873	Human	Human	Human	0.338106	0.661894	Not Human	Not Human	Not Human	0.351015	0.648985	Not Human	Not Human	Not Human	0.378296	0.621704	Not Human	Human	Human	0.929382	0.0706182	Human	Human	Human	0.791564	0.208436	Human	Human	Human	0.404422	0.595578	Not Human	Human	Human	0.410465	0.589535	Not Human	Not Human	Not Human	0.328659	0.671341	Not Human	Human	Not Human	0.881452	0.118548	Human	Human	Human	0.372136	0.627864	Not Human	Not Human	Not Human	0.357085	0.642915	Not Human	Not Human	Not Human	0.361465	0.638535	Not Human	Not Human	Not Human	0	1	Not Poultry	Not Poultry	Not Poultry	0.00384577	0.996154	Not Poultry	Not Poultry	Not Poultry
Canine	ESC_DC3236AA_AS	0.939833	0.0601666	Human	Human	Human	0.0781484	0.921852	Not Canine	Canine	Not Canine	0.00789569	0.992104	Not Bovine	Not Bovine	Not Bovine	0.00735817	0.992642	Not Ovine	Not Ovine	Not Ovine	0.0328485	0.967152	Not Deer	Not Deer	Not Deer	0.00159956	0.9984	Not Swine	Not Swine	Not Swine	0.733067	0.266933	Canine	Canine	Canine	0.0436171	0.956383	Not Bovine	Not Bovine	Not Bovine	0.0176394	0.982361	Not Ovine	Not Ovine	Not Ovine	0.0847087	0.915291	Not Deer	Not Deer	Not Deer	0.0963464	0.903654	Not Swine	Not Swine	Not Swine	0.145789	0.854211	Not Canine	Canine	Not Canine	0.0557	0.9443	Not Deer	Not Deer	Not Deer	0.867212	0.132788	Human&Wastewater	Human&Wastewater	Human&Wastewater	0.78865	0.21135	Human	Human	Human	0.677596	0.322404	Human	Human	Human	0.584695	0.415305	Human	Human	Human	0.692753	0.307247	Human	Human	Human	0.536702	0.463298	Human	Human	Not Human	0.719066	0.280934	Human	Human	Human	0.732593	0.267407	Human	Human	Human	0.700831	0.299169	Human	Human	Human	0.635372	0.364628	Human	Human	Human	0.82504	0.17496	Human	Human	Human	0.654235	0.345765	Human	Human	Human	0.507927	0.492073	Human	Human	Human	0.662066	0.337934	Human	Human	Human	0.456796	0.543204	Not Human	Human	Human	0.678404	0.321596	Human	Human	Human	0.79819	0.20181	Human	Human	Human	0.779296	0.220704	Human	Human	Human	0.639326	0.360674	Human	Human	Human	0.00285905	0.997141	Not Poultry	Not Poultry	Not Poultry	0.0445925	0.955408	Not Poultry	Not Poultry	Not Poultry
Canine	ESC_DC3237AA_AS	0.0552196	0.94478	Not Human	Not Human	Not Human	0.428443	0.571557	Not Canine	Canine	Canine	0.0620302	0.93797	Not Bovine	Not Bovine	Not Bovine	0.0288518	0.971148	Not Ovine	Not Ovine	Not Ovine	0.0394693	0.960531	Not Deer	Not Deer	Not Deer	0.05054	0.94946	Not Swine	Not Swine	Not Swine	0.434001	0.565999	Not Canine	Canine	Canine	0.0610676	0.938932	Not Bovine	Not Bovine	Not Bovine	0.0127979	0.987202	Not Ovine	Not Ovine	Not Ovine	0.0340681	0.965932	Not Deer	Not Deer	Not Deer	0.056498	0.943502	Not Swine	Not Swine	Not Swine	0.541365	0.458635	Canine	Canine	Canine	0.247311	0.752689	Not Deer	Not Deer	Not Deer	0.186251	0.813749	Not Human&Wastewater	Not Human&Wastewater	Not Human&Wastewater	0.0518671	0.948133	Not Human	Not Human	Not Human	0.05578	0.94422	Not Human	Not Human	Not Human	0.102427	0.897573	Not Human	Not Human	Not Human	0.0349023	0.965098	Not Human	Not Human	Not Human	0.0296725	0.970327	Not Human	Not Human	Not Human	0.0481298	0.95187	Not Human	Not Human	Not Human	0.029792	0.970208	Not Human	Not Human	Not Human	0.0118173	0.988183	Not Human	Not Human	Not Human	0.0444613	0.955539	Not Human	Not Human	Not Human	0.00458799	0.995412	Not Human	Not Human	Not Human	0.0187167	0.981283	Not Human	Not Human	Not Human	0.00920833	0.990792	Not Human	Not Human	Not Human	0.0144848	0.985515	Not Human	Not Human	Not Human	0.0116	0.9884	Not Human	Not Human	Not Human	0	1	Not Human	Not Human	Not Human	0	1	Not Human	Not Human	Not Human	0	1	Not Human	Not Human	Not Human	0.00771429	0.992286	Not Human	Not Human	Not Human	0.0201371	0.979863	Not Poultry	Not Poultry	Not Poultry	0.0110304	0.98897	Not Poultry	Not Poultry	Not Poultry
Canine	ESC_DC3238AA_AS	0.448015	0.551985	Not Human	Human	Human	0.744445	0.255555	Canine	Canine	Canine	0.0182982	0.981702	Not Bovine	Not Bovine	Not Bovine	0.027753	0.972247	Not Ovine	Not Ovine	Not Ovine	0.0066436	0.993356	Not Deer	Not Deer	Not Deer	0.019605	0.980395	Not Swine	Not Swine	Not Swine	0.807203	0.192797	Canine	Canine	Canine	0.0604794	0.939521	Not Bovine	Not Bovine	Not Bovine	0.031278	0.968722	Not Ovine	Not Ovine	Not Ovine	0.0727852	0.927215	Not Deer	Not Deer	Not Deer	0.0386129	0.961387	Not Swine	Not Swine	Not Swine	0.84872	0.15128	Canine	Canine	Canine	0.1915	0.8085	Not Deer	Not Deer	Not Deer	0.138591	0.861409	Not Human&Wastewater	Not Human&Wastewater	Not Human&Wastewater	0.0440835	0.955917	Not Human	Not Human	Not Human	0.0363671	0.963633	Not Human	Not Human	Not Human	0.135882	0.864118	Not Human	Not Human	Not Human	0.0331671	0.966833	Not Human	Not Human	Not Human	0.0134931	0.986507	Not Human	Not Human	Not Human	0.0218451	0.978155	Not Human	Not Human	Not Human	0.00807542	0.991925	Not Human	Not Human	Not Human	0.00345055	0.996549	Not Human	Not Human	Not Human	0.0048364	0.995164	Not Human	Not Human	Not Human	0.0407556	0.959244	Not Human	Not Human	Not Human	0.170168	0.829832	Not Human	Not Human	Not Human	0.176937	0.823063	Not Human	Not Human	Not Human	0.00976286	0.990237	Not Human	Not Human	Not Human	0.00805238	0.991948	Not Human	Not Human	Not Human	0.00106667	0.998933	Not Human	Not Human	Not Human	0.0078	0.9922	Not Human	Not Human	Not Human	0.0111976	0.988802	Not Human	Not Human	Not Human	0.00448918	0.995511	Not Human	Not Human	Not Human	0.041019	0.958981	Not Poultry	Not Poultry	Not Poultry	0.102767	0.897233	Not Poultry	Not Poultry	Not Poultry
Canine	ESC_DC3239AA_AS	0.921785	0.0782152	Human	Human	Human	0.921479	0.078521	Canine	Canine	Canine	0.00295977	0.99704	Not Bovine	Not Bovine	Not Bovine	0.004292	0.995708	Not Ovine	Not Ovine	Not Ovine	0.00376173	0.996238	Not Deer	Not Deer	Not Deer	0.00114126	0.998859	Not Swine	Not Swine	Not Swine	0.949461	0.050539	Canine	Canine	Canine	0.00306533	0.996935	Not Bovine	Not Bovine	Not Bovine	0.00149706	0.998503	Not Ovine	Not Ovine	Not Ovine	0.00835315	0.991647	Not Deer	Not Deer	Not Deer	0.0128051	0.987195	Not Swine	Not Swine	Not Swine	0.943145	0.0568548	Canine	Canine	Canine	0.0437619	0.956238	Not Deer	Not Deer	Not Deer	0.135572	0.864428	Not Human&Wastewater	Not Human&Wastewater	Not Human&Wastewater	0.0595596	0.94044	Not Human	Not Human	Not Human	0.0641781	0.935822	Not Human	Not Human	Not Human	0.0395343	0.960466	Not Human	Not Human	Not Human	0.0346937	0.965306	Not Human	Not Human	Not Human	0.0384038	0.961596	Not Human	Not Human	Not Human	0.0243965	0.975604	Not Human	Not Human	Not Human	0.029882	0.970118	Not Human	Not Human	Not Human	0.0291628	0.970837	Not Human	Not Human	Not Human	0.0274733	0.972527	Not Human	Not Human	Not Human	0.0508948	0.949105	Not Human	Not Human	Not Human	0.0451797	0.95482	Not Human	Not Human	Not Human	0.0601262	0.939874	Not Human	Not Human	Not Human	0.0543657	0.945634	Not Human	Not Human	Not Human	0.0316733	0.968327	Not Human	Not Human	Not Human	0.0345619	0.965438	Not Human	Not Human	Not Human	0.034775	0.965225	Not Human	Not Human	Not Human	0.023919	0.976081	Not Human	Not Human	Not Human	0.0415886	0.958411	Not Human	Not Human	Not Human	0.0388152	0.961185	Not Poultry	Not Poultry	Not Poultry	0.0375207	0.962479	Not Poultry	Not Poultry	Not Poultry
Canine	ESC_DC3240AA_AS	0.964352	0.0356478	Human	Human	Human	0.358204	0.641796	Not Canine	Canine	Not Canine	0.00281149	0.997189	Not Bovine	Not Bovine	Not Bovine	6.16E-05	0.999938	Not Ovine	Not Ovine	Not Ovine	0.0162901	0.98371	Not Deer	Not Deer	Not Deer	0.00460259	0.995397	Not Swine	Not Swine	Not Swine	0.992067	0.00793333	Canine	Canine	Canine	0.00730375	0.992696	Not Bovine	Not Bovine	Not Bovine	0.000268061	0.999732	Not Ovine	Not Ovine	Not Ovine	0.0285686	0.971431	Not Deer	Not Deer	Not Deer	0.012071	0.987929	Not Swine	Not Swine	Not Swine	0.461307	0.538693	Not Canine	Canine	Canine	0.03322	0.96678	Not Deer	Not Deer	Not Deer	0.424865	0.575135	Not Human&Wastewater	Not Human&Wastewater	Not Human&Wastewater	0.388913	0.611087	Not Human	Not Human	Not Human	0.310309	0.689691	Not Human	Not Human	Not Human	0.241605	0.758395	Not Human	Not Human	Not Human	0.193204	0.806796	Not Human	Not Human	Not Human	0.188143	0.811857	Not Human	Not Human	Not Human	0.401466	0.598534	Not Human	Not Human	Not Human	0.349296	0.650704	Not Human	Not Human	Not Human	0.399146	0.600854	Not Human	Not Human	Not Human	0.271217	0.728783	Not Human	Not Human	Not Human	0.370675	0.629325	Not Human	Not Human	Not Human	0.398288	0.601712	Not Human	Not Human	Not Human	0.318364	0.681636	Not Human	Human	Not Human	0.2754	0.7246	Not Human	Not Human	Not Human	0.257949	0.742051	Not Human	Not Human	Not Human	0.3525	0.6475	Not Human	Not Human	Not Human	0.386409	0.613591	Not Human	Not Human	Not Human	0.228878	0.771122	Not Human	Not Human	Not Human	0.237183	0.762817	Not Human	Not Human	Not Human	0	1	Not Poultry	Not Poultry	Not Poultry	0.00394783	0.996052	Not Poultry	Not Poultry	Not Poultry
Canine	ESC_DC3241AA_AS	0.227321	0.772679	Not Human	Not Human	Not Human	0.0818861	0.918114	Not Canine	Canine	Not Canine	0.0291319	0.970868	Not Bovine	Not Bovine	Not Bovine	0.0120469	0.987953	Not Ovine	Not Ovine	Not Ovine	0.00121884	0.998781	Not Deer	Not Deer	Not Deer	0.0759264	0.924074	Not Swine	Not Swine	Not Swine	0.0770962	0.922904	Not Canine	Canine	Not Canine	0.0559458	0.944054	Not Bovine	Not Bovine	Not Bovine	0.00655627	0.993444	Not Ovine	Not Ovine	Not Ovine	0.00172712	0.998273	Not Deer	Not Deer	Not Deer	0.129226	0.870774	Not Swine	Not Swine	Not Swine	0.117938	0.882062	Not Canine	Canine	Not Canine	0.0144663	0.985534	Not Deer	Not Deer	Not Deer	0.254592	0.745408	Not Human&Wastewater	Not Human&Wastewater	Not Human&Wastewater	0.32298	0.67702	Not Human	Not Human	Not Human	0.134771	0.865229	Not Human	Not Human	Not Human	0.19554	0.80446	Not Human	Not Human	Not Human	0.107518	0.892482	Not Human	Not Human	Not Human	0.0644657	0.935534	Not Human	Not Human	Not Human	0.134547	0.865453	Not Human	Not Human	Not Human	0.100307	0.899693	Not Human	Not Human	Not Human	0.0506511	0.949349	Not Human	Not Human	Not Human	0.0343539	0.965646	Not Human	Not Human	Not Human	0.0568821	0.943118	Not Human	Not Human	Not Human	0.0916912	0.908309	Not Human	Not Human	Not Human	0.0284571	0.971543	Not Human	Not Human	Not Human	0.02008	0.97992	Not Human	Not Human	Not Human	0.00862857	0.991371	Not Human	Not Human	Not Human	0.0590378	0.940962	Not Human	Not Human	Not Human	0.0623599	0.93764	Not Human	Not Human	Not Human	0.0664485	0.933552	Not Human	Not Human	Not Human	0.0149048	0.985095	Not Human	Not Human	Not Human	0.01928	0.98072	Not Poultry	Not Poultry	Not Poultry	0.0425635	0.957437	Not Poultry	Not Poultry	Not Poultry
Canine	ESC_DC3242AA_AS	0.187845	0.812155	Not Human	Not Human	Not Human	0.601418	0.398582	Canine	Canine	Canine	0.0199341	0.980066	Not Bovine	Not Bovine	Not Bovine	0.0144577	0.985542	Not Ovine	Not Ovine	Not Ovine	0.0133156	0.986684	Not Deer	Not Deer	Not Deer	0.00759221	0.992408	Not Swine	Not Swine	Not Swine	0.61456	0.38544	Canine	Canine	Canine	0.0336605	0.96634	Not Bovine	Not Bovine	Not Bovine	0.0137484	0.986252	Not Ovine	Not Ovine	Not Ovine	0.0183157	0.981684	Not Deer	Not Deer	Not Deer	0.0132318	0.986768	Not Swine	Not Swine	Not Swine	0.751496	0.248504	Canine	Canine	Canine	0.206836	0.793164	Not Deer	Not Deer	Not Deer	0.178941	0.821059	Not Human&Wastewater	Not Human&Wastewater	Not Human&Wastewater	0.0444662	0.955534	Not Human	Not Human	Not Human	0.0726369	0.927363	Not Human	Not Human	Not Human	0.0847748	0.915225	Not Human	Not Human	Not Human	0.0415861	0.958414	Not Human	Not Human	Not Human	0.0110206	0.988979	Not Human	Not Human	Not Human	0.0127143	0.987286	Not Human	Not Human	Not Human	0.0193745	0.980625	Not Human	Not Human	Not Human	0.0108758	0.989124	Not Human	Not Human	Not Human	0.00566247	0.994338	Not Human	Not Human	Not Human	0.0100201	0.98998	Not Human	Not Human	Not Human	0.0715387	0.928461	Not Human	Not Human	Not Human	0.0253167	0.974683	Not Human	Not Human	Not Human	0.00993333	0.990067	Not Human	Not Human	Not Human	0.00895429	0.991046	Not Human	Not Human	Not Human	0.000807619	0.999192	Not Human	Not Human	Not Human	0.001	0.999	Not Human	Not Human	Not Human	0.00025	0.99975	Not Human	Not Human	Not Human	0.00196	0.99804	Not Human	Not Human	Not Human	0.0206886	0.979311	Not Poultry	Not Poultry	Not Poultry	0.0770799	0.92292	Not Poultry	Not Poultry	Not Poultry
Canine	ESC_DC3243AA_AS	0.937275	0.062725	Human	Human	Human	0.998133	0.00186667	Canine	Canine	Canine	0.000186439	0.999814	Not Bovine	Not Bovine	Not Bovine	9.20E-05	0.999908	Not Ovine	Not Ovine	Not Ovine	0.000232838	0.999767	Not Deer	Not Deer	Not Deer	0.000133388	0.999867	Not Swine	Not Swine	Not Swine	0.9992	8.00E-04	Canine	Canine	Canine	0.00253263	0.997467	Not Bovine	Not Bovine	Not Bovine	2.09E-05	0.999979	Not Ovine	Not Ovine	Not Ovine	0.00107378	0.998926	Not Deer	Not Deer	Not Deer	0.0063062	0.993694	Not Swine	Not Swine	Not Swine	0.999	0.001	Canine	Canine	Canine	0.03372	0.96628	Not Deer	Not Deer	Not Deer	0.00782619	0.992174	Not Human&Wastewater	Not Human&Wastewater	Not Human&Wastewater	0.00202342	0.997977	Not Human	Not Human	Not Human	0.0042702	0.99573	Not Human	Not Human	Not Human	0.0012027	0.998797	Not Human	Not Human	Not Human	0.00629323	0.993707	Not Human	Not Human	Not Human	0.00820592	0.991794	Not Human	Not Human	Not Human	0.0017612	0.998239	Not Human	Not Human	Not Human	0.00422685	0.995773	Not Human	Not Human	Not Human	0.00925222	0.990748	Not Human	Not Human	Not Human	0.00369757	0.996302	Not Human	Not Human	Not Human	0.00282	0.99718	Not Human	Not Human	Not Human	0.0204812	0.979519	Not Human	Not Human	Not Human	0.0025	0.9975	Not Human	Not Human	Not Human	0.0109505	0.98905	Not Human	Not Human	Not Human	0.00413333	0.995867	Not Human	Not Human	Not Human	0.00113333	0.998867	Not Human	Not Human	Not Human	0.00401667	0.995983	Not Human	Not Human	Not Human	0.00918333	0.990817	Not Human	Not Human	Not Human	0.00671238	0.993288	Not Human	Not Human	Not Human	0	1	Not Poultry	Not Poultry	Not Poultry	0.00336019	0.99664	Not Poultry	Not Poultry	Not Poultry
Canine	ESC_DC3244AA_AS	0.935373	0.0646266	Human	Human	Human	0.98235	0.0176505	Canine	Canine	Canine	0.00191901	0.998081	Not Bovine	Not Bovine	Not Bovine	8.96E-05	0.99991	Not Ovine	Not Ovine	Not Ovine	0.00869234	0.991308	Not Deer	Not Deer	Not Deer	0.00451457	0.995485	Not Swine	Not Swine	Not Swine	0.98929	0.0107105	Canine	Canine	Canine	0.00519857	0.994801	Not Bovine	Not Bovine	Not Bovine	0.010632	0.989368	Not Ovine	Not Ovine	Not Ovine	0.00974045	0.99026	Not Deer	Not Deer	Not Deer	0.0351417	0.964858	Not Swine	Not Swine	Not Swine	0.978027	0.0219726	Canine	Canine	Canine	0.0299022	0.970098	Not Deer	Not Deer	Not Deer	0.106193	0.893807	Not Human&Wastewater	Not Human&Wastewater	Not Human&Wastewater	0.0197369	0.980263	Not Human	Not Human	Not Human	0.0202834	0.979717	Not Human	Not Human	Not Human	0.0195669	0.980433	Not Human	Not Human	Not Human	0.0168708	0.983129	Not Human	Not Human	Not Human	0.0289102	0.97109	Not Human	Not Human	Not Human	0.0270823	0.972918	Not Human	Not Human	Not Human	0.0179776	0.982022	Not Human	Not Human	Not Human	0.024014	0.975986	Not Human	Not Human	Not Human	0.0164018	0.983598	Not Human	Not Human	Not Human	0.0104133	0.989587	Not Human	Not Human	Not Human	0.0581023	0.941898	Not Human	Not Human	Not Human	0.0110274	0.988973	Not Human	Not Human	Not Human	0.0251124	0.974888	Not Human	Not Human	Not Human	0.0133124	0.986688	Not Human	Not Human	Not Human	0.0115067	0.988493	Not Human	Not Human	Not Human	0.0149667	0.985033	Not Human	Not Human	Not Human	0.025469	0.974531	Not Human	Not Human	Not Human	0.0215362	0.978464	Not Human	Not Human	Not Human	0.000914286	0.999086	Not Poultry	Not Poultry	Not Poultry	0.0116418	0.988358	Not Poultry	Not Poultry	Not Poultry
Canine	ESC_DC3245AA_AS	0.98402	0.0159799	Human	Human	Human	0.58015	0.41985	Canine	Canine	Canine	0.000149723	0.99985	Not Bovine	Not Bovine	Not Bovine	0.000327777	0.999672	Not Ovine	Not Ovine	Not Ovine	0.00375575	0.996244	Not Deer	Not Deer	Not Deer	0.00613726	0.993863	Not Swine	Not Swine	Not Swine	0.946099	0.053901	Canine	Canine	Canine	0.00366471	0.996335	Not Bovine	Not Bovine	Not Bovine	0.00799036	0.99201	Not Ovine	Not Ovine	Not Ovine	0.01991	0.98009	Not Deer	Not Deer	Not Deer	0.0126263	0.987374	Not Swine	Not Swine	Not Swine	0.852932	0.147068	Canine	Canine	Canine	0.0319657	0.968034	Not Deer	Not Deer	Not Deer	0.311415	0.688585	Not Human&Wastewater	Not Human&Wastewater	Not Human&Wastewater	0.29784	0.70216	Not Human	Not Human	Not Human	0.0703405	0.929659	Not Human	Not Human	Not Human	0.23857	0.76143	Not Human	Not Human	Not Human	0.0319364	0.968064	Not Human	Not Human	Not Human	0.21739	0.78261	Not Human	Not Human	Not Human	0.329484	0.670516	Not Human	Not Human	Not Human	0.259308	0.740692	Not Human	Not Human	Not Human	0.045754	0.954246	Not Human	Not Human	Not Human	0.0490735	0.950926	Not Human	Not Human	Not Human	0.316414	0.683586	Not Human	Not Human	Not Human	0.320776	0.679224	Not Human	Not Human	Not Human	0.0764647	0.923535	Not Human	Not Human	Not Human	0.059709	0.940291	Not Human	Not Human	Not Human	0.0485886	0.951411	Not Human	Not Human	Not Human	0.106254	0.893746	Not Human	Not Human	Not Human	0.0772389	0.922761	Not Human	Not Human	Not Human	0.223689	0.776311	Not Human	Not Human	Not Human	0.214813	0.785187	Not Human	Not Human	Not Human	0.00146667	0.998533	Not Poultry	Not Poultry	Not Poultry	0.00555923	0.994441	Not Poultry	Not Poultry	Not Poultry
Canine	ESC_DC3246AA_AS	0.936867	0.0631327	Human	Human	Human	0.995425	0.00457524	Canine	Canine	Canine	2.64E-05	0.999974	Not Bovine	Not Bovine	Not Bovine	9.20E-05	0.999908	Not Ovine	Not Ovine	Not Ovine	0.00577618	0.994224	Not Deer	Not Deer	Not Deer	0.000144624	0.999855	Not Swine	Not Swine	Not Swine	0.995533	0.00446667	Canine	Canine	Canine	0.00179326	0.998207	Not Bovine	Not Bovine	Not Bovine	4.35E-05	0.999957	Not Ovine	Not Ovine	Not Ovine	0.00680712	0.993193	Not Deer	Not Deer	Not Deer	0.00522683	0.994773	Not Swine	Not Swine	Not Swine	0.995967	0.00403333	Canine	Canine	Canine	0.03762	0.96238	Not Deer	Not Deer	Not Deer	0.00642619	0.993574	Not Human&Wastewater	Not Human&Wastewater	Not Human&Wastewater	0.00175676	0.998243	Not Human	Not Human	Not Human	0.00170718	0.998293	Not Human	Not Human	Not Human	0.00331222	0.996688	Not Human	Not Human	Not Human	0.00548018	0.99452	Not Human	Not Human	Not Human	0.00852148	0.991479	Not Human	Not Human	Not Human	0.00351686	0.996483	Not Human	Not Human	Not Human	0.00698042	0.99302	Not Human	Not Human	Not Human	0.004411	0.995589	Not Human	Not Human	Not Human	0.00266312	0.997337	Not Human	Not Human	Not Human	0.0051654	0.994835	Not Human	Not Human	Not Human	0.0185109	0.981489	Not Human	Not Human	Not Human	0.0101	0.9899	Not Human	Not Human	Not Human	0.00721333	0.992787	Not Human	Not Human	Not Human	0.00318286	0.996817	Not Human	Not Human	Not Human	0.0018	0.9982	Not Human	Not Human	Not Human	0.00543333	0.994567	Not Human	Not Human	Not Human	0.00467381	0.995326	Not Human	Not Human	Not Human	0.00393333	0.996067	Not Human	Not Human	Not Human	0	1	Not Poultry	Not Poultry	Not Poultry	0.00333562	0.996664	Not Poultry	Not Poultry	Not Poultry
Canine	ESC_DC3247AA_AS	0.62369	0.37631	Human	Human	Human	0.639513	0.360487	Canine	Canine	Canine	0.0157153	0.984285	Not Bovine	Not Bovine	Not Bovine	0.0113907	0.988609	Not Ovine	Not Ovine	Not Ovine	0.0592613	0.940739	Not Deer	Not Deer	Not Deer	0.00644179	0.993558	Not Swine	Not Swine	Not Swine	0.846855	0.153145	Canine	Canine	Canine	0.0190652	0.980935	Not Bovine	Not Bovine	Not Bovine	0.0195424	0.980458	Not Ovine	Not Ovine	Not Ovine	0.094876	0.905124	Not Deer	Not Deer	Not Deer	0.0290358	0.970964	Not Swine	Not Swine	Not Swine	0.61105	0.38895	Canine	Canine	Canine	0.138283	0.861717	Not Deer	Not Deer	Not Deer	0.525031	0.474969	Human&Wastewater	Not Human&Wastewater	Human&Wastewater	0.114113	0.885887	Not Human	Not Human	Not Human	0.132633	0.867367	Not Human	Not Human	Not Human	0.0922291	0.907771	Not Human	Not Human	Not Human	0.158513	0.841487	Not Human	Not Human	Not Human	0.134758	0.865242	Not Human	Not Human	Not Human	0.0190642	0.980936	Not Human	Not Human	Not Human	0.0460766	0.953923	Not Human	Not Human	Not Human	0.0345292	0.965471	Not Human	Not Human	Not Human	0.032163	0.967837	Not Human	Not Human	Not Human	0.0907097	0.90929	Not Human	Not Human	Not Human	0.198915	0.801085	Not Human	Not Human	Not Human	0.0752679	0.924732	Not Human	Not Human	Not Human	0.0952937	0.904706	Not Human	Not Human	Not Human	0.0324978	0.967502	Not Human	Not Human	Not Human	0.0132693	0.986731	Not Human	Not Human	Not Human	0.0256373	0.974363	Not Human	Not Human	Not Human	0.0119452	0.988055	Not Human	Not Human	Not Human	0.030661	0.969339	Not Human	Not Human	Not Human	0.0277975	0.972203	Not Poultry	Not Poultry	Not Poultry	0.0257568	0.974243	Not Poultry	Not Poultry	Not Poultry
Canine	ESC_DC3248AA_AS	0.988027	0.0119725	Human	Human	Human	0.759337	0.240663	Canine	Canine	Canine	0.000804265	0.999196	Not Bovine	Not Bovine	Not Bovine	0.000640024	0.99936	Not Ovine	Not Ovine	Not Ovine	0.00144418	0.998556	Not Deer	Not Deer	Not Deer	0.00275131	0.997249	Not Swine	Not Swine	Not Swine	0.979786	0.0202143	Canine	Canine	Canine	0.0209659	0.979034	Not Bovine	Not Bovine	Not Bovine	0.0155558	0.984444	Not Ovine	Not Ovine	Not Ovine	0.00369315	0.996307	Not Deer	Not Deer	Not Deer	0.0477293	0.952271	Not Swine	Not Swine	Not Swine	0.677979	0.322021	Canine	Canine	Canine	0.01568	0.98432	Not Deer	Not Deer	Not Deer	0.231952	0.768048	Not Human&Wastewater	Not Human&Wastewater	Not Human&Wastewater	0.262718	0.737282	Not Human	Not Human	Not Human	0.207941	0.792059	Not Human	Not Human	Not Human	0.192147	0.807853	Not Human	Not Human	Not Human	0.173103	0.826897	Not Human	Not Human	Not Human	0.186926	0.813074	Not Human	Not Human	Not Human	0.242727	0.757273	Not Human	Not Human	Not Human	0.225512	0.774488	Not Human	Not Human	Not Human	0.242632	0.757368	Not Human	Not Human	Not Human	0.154667	0.845333	Not Human	Not Human	Not Human	0.253234	0.746766	Not Human	Not Human	Not Human	0.380052	0.619948	Not Human	Not Human	Not Human	0.204106	0.795894	Not Human	Not Human	Not Human	0.245357	0.754643	Not Human	Not Human	Not Human	0.241237	0.758763	Not Human	Not Human	Not Human	0.293753	0.706247	Not Human	Not Human	Not Human	0.246217	0.753783	Not Human	Not Human	Not Human	0.198657	0.801343	Not Human	Not Human	Not Human	0.175177	0.824823	Not Human	Not Human	Not Human	0.0038	0.9962	Not Poultry	Not Poultry	Not Poultry	0.0255338	0.974466	Not Poultry	Not Poultry	Not Poultry
Canine	ESC_DC3249AA_AS	0.803774	0.196226	Human	Human	Human	0.589955	0.410045	Canine	Canine	Canine	0.0108094	0.989191	Not Bovine	Not Bovine	Not Bovine	0.00542888	0.994571	Not Ovine	Not Ovine	Not Ovine	0.0215349	0.978465	Not Deer	Not Deer	Not Deer	0.0305149	0.969485	Not Swine	Not Swine	Not Swine	0.664243	0.335757	Canine	Canine	Canine	0.0381069	0.961893	Not Bovine	Not Bovine	Not Bovine	0.00916034	0.99084	Not Ovine	Not Ovine	Not Ovine	0.0537217	0.946278	Not Deer	Not Deer	Not Deer	0.0738681	0.926132	Not Swine	Not Swine	Not Swine	0.612067	0.387933	Canine	Canine	Canine	0.0286457	0.971354	Not Deer	Not Deer	Not Deer	0.371159	0.628841	Not Human&Wastewater	Not Human&Wastewater	Not Human&Wastewater	0.542289	0.457711	Human	Human	Human	0.221078	0.778922	Not Human	Not Human	Not Human	0.246637	0.753363	Not Human	Not Human	Not Human	0.17071	0.82929	Not Human	Not Human	Not Human	0.121558	0.878442	Not Human	Not Human	Not Human	0.13692	0.86308	Not Human	Not Human	Not Human	0.113157	0.886843	Not Human	Not Human	Not Human	0.0962696	0.90373	Not Human	Not Human	Not Human	0.0900461	0.909954	Not Human	Not Human	Not Human	0.559304	0.440696	Human	Human	Human	0.334442	0.665558	Not Human	Not Human	Not Human	0.190709	0.809291	Not Human	Not Human	Not Human	0.200639	0.799361	Not Human	Not Human	Not Human	0.190083	0.809917	Not Human	Not Human	Not Human	0.0985426	0.901457	Not Human	Not Human	Not Human	0.105363	0.894637	Not Human	Not Human	Not Human	0.147293	0.852707	Not Human	Not Human	Not Human	0.0925629	0.907437	Not Human	Not Human	Not Human	0.0223365	0.977663	Not Poultry	Not Poultry	Not Poultry	0.1468	0.8532	Not Poultry	Not Poultry	Not Poultry
Canine	ESC_DC3250AA_AS	0.989288	0.0107117	Human	Human	Human	0.319315	0.680685	Not Canine	Canine	Not Canine	0.0020976	0.997902	Not Bovine	Not Bovine	Not Bovine	0.000437438	0.999563	Not Ovine	Not Ovine	Not Ovine	0.00500113	0.994999	Not Deer	Not Deer	Not Deer	9.08E-05	0.999909	Not Swine	Not Swine	Not Swine	0.945829	0.0541714	Canine	Canine	Canine	0.0203602	0.97964	Not Bovine	Not Bovine	Not Bovine	0.00385764	0.996142	Not Ovine	Not Ovine	Not Ovine	0.0593443	0.940656	Not Deer	Not Deer	Not Deer	0.0517366	0.948263	Not Swine	Not Swine	Not Swine	0.349725	0.650275	Not Canine	Canine	Canine	0.0034	0.9966	Not Deer	Not Deer	Not Deer	0.697599	0.302401	Human&Wastewater	Human&Wastewater	Human&Wastewater	0.548699	0.451301	Human	Human	Human	0.600309	0.399691	Human	Not Human	Not Human	0.502746	0.497254	Human	Human	Human	0.442135	0.557865	Not Human	Human	Not Human	0.590786	0.409214	Human	Human	Human	0.684434	0.315566	Human	Human	Human	0.571727	0.428273	Human	Human	Human	0.466798	0.533202	Not Human	Human	Not Human	0.362971	0.637029	Not Human	Human	Human	0.708757	0.291243	Human	Human	Human	0.682125	0.317875	Human	Human	Human	0.582023	0.417977	Human	Human	Human	0.616231	0.383769	Human	Human	Human	0.45012	0.54988	Not Human	Human	Not Human	0.743438	0.256562	Human	Human	Human	0.544097	0.455903	Human	Human	Human	0.507718	0.492282	Human	Human	Not Human	0.434862	0.565138	Not Human	Human	Human	0.00016	0.99984	Not Poultry	Not Poultry	Not Poultry	0.0104512	0.989549	Not Poultry	Not Poultry	Not Poultry
Canine	ESC_DC3251AA_AS	0.971788	0.0282123	Human	Human	Human	0.758172	0.241828	Canine	Canine	Canine	2.72E-05	0.999973	Not Bovine	Not Bovine	Not Bovine	0.00171605	0.998284	Not Ovine	Not Ovine	Not Ovine	0.000624853	0.999375	Not Deer	Not Deer	Not Deer	0.000862203	0.999138	Not Swine	Not Swine	Not Swine	0.910796	0.0892038	Canine	Canine	Canine	0.00420101	0.995799	Not Bovine	Not Bovine	Not Bovine	0.00128603	0.998714	Not Ovine	Not Ovine	Not Ovine	0.00387378	0.996126	Not Deer	Not Deer	Not Deer	0.0862795	0.913721	Not Swine	Not Swine	Not Swine	0.542791	0.457209	Canine	Canine	Canine	0.00973333	0.990267	Not Deer	Not Deer	Not Deer	0.378878	0.621122	Not Human&Wastewater	Not Human&Wastewater	Not Human&Wastewater	0.406745	0.593255	Not Human	Not Human	Not Human	0.323681	0.676319	Not Human	Not Human	Not Human	0.0524071	0.947593	Not Human	Not Human	Not Human	0.265054	0.734946	Not Human	Not Human	Not Human	0.0483534	0.951647	Not Human	Not Human	Not Human	0.0710231	0.928977	Not Human	Not Human	Not Human	0.0215313	0.978469	Not Human	Not Human	Not Human	0.0160539	0.983946	Not Human	Not Human	Not Human	0.0115528	0.988447	Not Human	Not Human	Not Human	0.390175	0.609825	Not Human	Not Human	Not Human	0.226561	0.773439	Not Human	Not Human	Not Human	0.0791587	0.920841	Not Human	Not Human	Not Human	0.0235248	0.976475	Not Human	Not Human	Not Human	0.0107434	0.989257	Not Human	Not Human	Not Human	0.0699788	0.930021	Not Human	Not Human	Not Human	0.0144179	0.985582	Not Human	Not Human	Not Human	0.0333214	0.966679	Not Human	Not Human	Not Human	0.00964667	0.990353	Not Human	Not Human	Not Human	0.031099	0.968901	Not Poultry	Not Poultry	Not Poultry	0.0873027	0.912697	Not Poultry	Not Poultry	Not Poultry
Canine	ESC_DC3252AA_AS	0.991156	0.0088441	Human	Human	Human	0.556917	0.443083	Canine	Canine	Canine	0.000999187	0.999001	Not Bovine	Not Bovine	Not Bovine	0.000382713	0.999617	Not Ovine	Not Ovine	Not Ovine	0.00282351	0.997176	Not Deer	Not Deer	Not Deer	0.00457357	0.995426	Not Swine	Not Swine	Not Swine	0.772743	0.227257	Canine	Canine	Canine	0.0163749	0.983625	Not Bovine	Not Bovine	Not Bovine	0.0057121	0.994288	Not Ovine	Not Ovine	Not Ovine	0.0341414	0.965859	Not Deer	Not Deer	Not Deer	0.089653	0.910347	Not Swine	Not Swine	Not Swine	0.47482	0.52518	Not Canine	Canine	Canine	0.000533333	0.999467	Not Deer	Not Deer	Not Deer	0.35458	0.64542	Not Human&Wastewater	Not Human&Wastewater	Not Human&Wastewater	0.260017	0.739983	Not Human	Not Human	Not Human	0.342127	0.657873	Not Human	Not Human	Not Human	0.195483	0.804517	Not Human	Not Human	Not Human	0.207491	0.792509	Not Human	Not Human	Not Human	0.189204	0.810796	Not Human	Not Human	Not Human	0.288123	0.711877	Not Human	Not Human	Not Human	0.273832	0.726168	Not Human	Not Human	Not Human	0.282233	0.717767	Not Human	Not Human	Not Human	0.218158	0.781842	Not Human	Not Human	Not Human	0.204038	0.795962	Not Human	Not Human	Not Human	0.49211	0.50789	Not Human	Human	Human	0.337731	0.662269	Not Human	Human	Not Human	0.315025	0.684975	Not Human	Not Human	Not Human	0.132089	0.867911	Not Human	Not Human	Not Human	0.359511	0.640489	Not Human	Not Human	Not Human	0.341793	0.658207	Not Human	Not Human	Not Human	0.370214	0.629786	Not Human	Human	Not Human	0.259522	0.740478	Not Human	Not Human	Not Human	8.00E-04	0.9992	Not Poultry	Not Poultry	Not Poultry	0.02144	0.97856	Not Poultry	Not Poultry	Not Poultry
Canine	ESC_DC3253AA_AS	0.93107	0.0689304	Human	Human	Human	0.660928	0.339072	Canine	Canine	Canine	0.00890569	0.991094	Not Bovine	Not Bovine	Not Bovine	0.0462158	0.953784	Not Ovine	Not Ovine	Not Ovine	0.0308568	0.969143	Not Deer	Not Deer	Not Deer	0.00107073	0.998929	Not Swine	Not Swine	Not Swine	0.939982	0.0600178	Canine	Canine	Canine	0.0212788	0.978721	Not Bovine	Not Bovine	Not Bovine	0.0362764	0.963724	Not Ovine	Not Ovine	Not Ovine	0.0485646	0.951435	Not Deer	Not Deer	Not Deer	0.00966651	0.990333	Not Swine	Not Swine	Not Swine	0.669239	0.330761	Canine	Canine	Canine	0.0556486	0.944351	Not Deer	Not Deer	Not Deer	0.537775	0.462225	Human&Wastewater	Human&Wastewater	Human&Wastewater	0.18606	0.81394	Not Human	Not Human	Not Human	0.12274	0.87726	Not Human	Not Human	Not Human	0.28532	0.71468	Not Human	Not Human	Not Human	0.253556	0.746444	Not Human	Not Human	Not Human	0.148327	0.851673	Not Human	Not Human	Not Human	0.32107	0.67893	Not Human	Not Human	Not Human	0.419246	0.580754	Not Human	Human	Not Human	0.334725	0.665275	Not Human	Not Human	Not Human	0.0676365	0.932364	Not Human	Not Human	Not Human	0.269264	0.730736	Not Human	Not Human	Not Human	0.426372	0.573628	Not Human	Not Human	Not Human	0.371262	0.628738	Not Human	Human	Not Human	0.426794	0.573206	Not Human	Not Human	Not Human	0.144434	0.855566	Not Human	Not Human	Not Human	0.310984	0.689016	Not Human	Not Human	Not Human	0.50249	0.49751	Human	Human	Human	0.292577	0.707423	Not Human	Not Human	Not Human	0.0828486	0.917151	Not Human	Not Human	Not Human	0.00772	0.99228	Not Poultry	Not Poultry	Not Poultry	0.0198622	0.980138	Not Poultry	Not Poultry	Not Poultry
Canine	ESC_DC3254AA_AS	0.977101	0.0228993	Human	Human	Human	0.56407	0.43593	Canine	Canine	Canine	4.26E-06	0.999996	Not Bovine	Not Bovine	Not Bovine	0.00104938	0.998951	Not Ovine	Not Ovine	Not Ovine	0.000985487	0.999015	Not Deer	Not Deer	Not Deer	0.00595768	0.994042	Not Swine	Not Swine	Not Swine	0.962618	0.0373822	Canine	Canine	Canine	0.00790571	0.992094	Not Bovine	Not Bovine	Not Bovine	0.00395119	0.996049	Not Ovine	Not Ovine	Not Ovine	0.0270719	0.972928	Not Deer	Not Deer	Not Deer	0.020866	0.979134	Not Swine	Not Swine	Not Swine	0.613587	0.386413	Canine	Canine	Canine	0.00638571	0.993614	Not Deer	Not Deer	Not Deer	0.615543	0.384457	Human&Wastewater	Human&Wastewater	Human&Wastewater	0.303223	0.696777	Not Human	Not Human	Not Human	0.361184	0.638816	Not Human	Not Human	Not Human	0.343063	0.656937	Not Human	Human	Not Human	0.349988	0.650012	Not Human	Not Human	Not Human	0.368654	0.631346	Not Human	Not Human	Not Human	0.372462	0.627538	Not Human	Not Human	Not Human	0.278734	0.721266	Not Human	Not Human	Not Human	0.312747	0.687253	Not Human	Not Human	Not Human	0.228486	0.771514	Not Human	Not Human	Not Human	0.407967	0.592033	Not Human	Human	Human	0.573633	0.426367	Human	Human	Human	0.322735	0.677265	Not Human	Human	Not Human	0.345217	0.654783	Not Human	Not Human	Not Human	0.294462	0.705538	Not Human	Not Human	Not Human	0.401204	0.598796	Not Human	Not Human	Not Human	0.335006	0.664994	Not Human	Not Human	Not Human	0.277013	0.722987	Not Human	Not Human	Not Human	0.345629	0.654371	Not Human	Not Human	Not Human	0.00249333	0.997507	Not Poultry	Not Poultry	Not Poultry	0.0143517	0.985648	Not Poultry	Not Poultry	Not Poultry
Canine	ESC_DC3255AA_AS	0.946991	0.0530089	Human	Human	Human	0.993787	0.00621333	Canine	Canine	Canine	2.64E-05	0.999974	Not Bovine	Not Bovine	Not Bovine	9.20E-05	0.999908	Not Ovine	Not Ovine	Not Ovine	0.000637966	0.999362	Not Deer	Not Deer	Not Deer	0.000580832	0.999419	Not Swine	Not Swine	Not Swine	0.9992	8.00E-04	Canine	Canine	Canine	0.00174405	0.998256	Not Bovine	Not Bovine	Not Bovine	2.09E-05	0.999979	Not Ovine	Not Ovine	Not Ovine	7.12E-06	0.999993	Not Deer	Not Deer	Not Deer	0.0110602	0.98894	Not Swine	Not Swine	Not Swine	0.994067	0.00593333	Canine	Canine	Canine	0.02992	0.97008	Not Deer	Not Deer	Not Deer	0.00310952	0.99689	Not Human&Wastewater	Not Human&Wastewater	Not Human&Wastewater	0.00983208	0.990168	Not Human	Not Human	Not Human	0.00878469	0.991215	Not Human	Not Human	Not Human	0.0124115	0.987589	Not Human	Not Human	Not Human	0.0157559	0.984244	Not Human	Not Human	Not Human	0.0129274	0.987073	Not Human	Not Human	Not Human	0.0224884	0.977512	Not Human	Not Human	Not Human	0.0120174	0.987983	Not Human	Not Human	Not Human	0.0395352	0.960465	Not Human	Not Human	Not Human	0.0181402	0.98186	Not Human	Not Human	Not Human	0.00846762	0.991532	Not Human	Not Human	Not Human	0.034737	0.965263	Not Human	Not Human	Not Human	0.0142869	0.985713	Not Human	Not Human	Not Human	0.0228178	0.977182	Not Human	Not Human	Not Human	0.00598667	0.994013	Not Human	Not Human	Not Human	0.0133333	0.986667	Not Human	Not Human	Not Human	0.0141833	0.985817	Not Human	Not Human	Not Human	0.0195833	0.980417	Not Human	Not Human	Not Human	0.016701	0.983299	Not Human	Not Human	Not Human	0	1	Not Poultry	Not Poultry	Not Poultry	0.00338517	0.996615	Not Poultry	Not Poultry	Not Poultry
Canine	ESC_DC3256AA_AS	0.939256	0.0607436	Human	Human	Human	0.926261	0.0737387	Canine	Canine	Canine	0.000559773	0.99944	Not Bovine	Not Bovine	Not Bovine	9.20E-05	0.999908	Not Ovine	Not Ovine	Not Ovine	0.00438078	0.995619	Not Deer	Not Deer	Not Deer	0.00158083	0.998419	Not Swine	Not Swine	Not Swine	0.947242	0.0527581	Canine	Canine	Canine	0.00243798	0.997562	Not Bovine	Not Bovine	Not Bovine	0.0137625	0.986237	Not Ovine	Not Ovine	Not Ovine	0.0521814	0.947819	Not Deer	Not Deer	Not Deer	0.0283811	0.971619	Not Swine	Not Swine	Not Swine	0.948467	0.0515333	Canine	Canine	Canine	0.0400533	0.959947	Not Deer	Not Deer	Not Deer	0.105964	0.894036	Not Human&Wastewater	Not Human&Wastewater	Not Human&Wastewater	0.0518805	0.948119	Not Human	Not Human	Not Human	0.0446332	0.955367	Not Human	Not Human	Not Human	0.0329813	0.967019	Not Human	Not Human	Not Human	0.0200624	0.979938	Not Human	Not Human	Not Human	0.0346382	0.965362	Not Human	Not Human	Not Human	0.0497255	0.950274	Not Human	Not Human	Not Human	0.0359614	0.964039	Not Human	Not Human	Not Human	0.0529276	0.947072	Not Human	Not Human	Not Human	0.0639952	0.936005	Not Human	Not Human	Not Human	0.0381121	0.961888	Not Human	Not Human	Not Human	0.0577707	0.942229	Not Human	Not Human	Not Human	0.0536571	0.946343	Not Human	Not Human	Not Human	0.056221	0.943779	Not Human	Not Human	Not Human	0.0257603	0.97424	Not Human	Not Human	Not Human	0.05678	0.94322	Not Human	Not Human	Not Human	0.0588083	0.941192	Not Human	Not Human	Not Human	0.0434524	0.956548	Not Human	Not Human	Not Human	0.0576676	0.942332	Not Human	Not Human	Not Human	0.02786	0.97214	Not Poultry	Not Poultry	Not Poultry	0.0374558	0.962544	Not Poultry	Not Poultry	Not Poultry
Bovine	ESC_EC9059AA_AS	0.0260569	0.973943	Not Human	Not Human	Not Human	0.0084975	0.991503	Not Canine	Not Canine	Not Canine	0.585782	0.414218	Bovine	Bovine	Bovine	0.0194148	0.980585	Not Ovine	Not Ovine	Not Ovine	0.25627	0.74373	Not Deer	Deer	Not Deer	0.0227567	0.977243	Not Swine	Not Swine	Not Swine	0.00669333	0.993307	Not Canine	Not Canine	Not Canine	0.55543	0.44457	Bovine	Bovine	Bovine	0.0588696	0.94113	Not Ovine	Not Ovine	Not Ovine	0.264446	0.735554	Not Deer	Deer	Not Deer	0.0135389	0.986461	Not Swine	Not Swine	Not Swine	0.24627	0.75373	Not Canine	Canine	Canine	0.770677	0.229323	Deer	Deer	Deer	0.0605053	0.939495	Not Human&Wastewater	Not Human&Wastewater	Not Human&Wastewater	0.00801836	0.991982	Not Human	Not Human	Not Human	0.0107718	0.989228	Not Human	Not Human	Not Human	0.0139191	0.986081	Not Human	Not Human	Not Human	0.0180992	0.981901	Not Human	Not Human	Not Human	0.0218731	0.978127	Not Human	Not Human	Not Human	0.0150024	0.984998	Not Human	Not Human	Not Human	0.00649271	0.993507	Not Human	Not Human	Not Human	0.00896129	0.991039	Not Human	Not Human	Not Human	0.000321282	0.999679	Not Human	Not Human	Not Human	0.000334651	0.999665	Not Human	Not Human	Not Human	0.026807	0.973193	Not Human	Not Human	Not Human	0.00216667	0.997833	Not Human	Not Human	Not Human	0.00313333	0.996867	Not Human	Not Human	Not Human	0.000266667	0.999733	Not Human	Not Human	Not Human	0	1	Not Human	Not Human	Not Human	0.00208333	0.997917	Not Human	Not Human	Not Human	0.00391905	0.996081	Not Human	Not Human	Not Human	0.00468	0.99532	Not Human	Not Human	Not Human	0.0111778	0.988822	Not Poultry	Not Poultry	Not Poultry	0.0178523	0.982148	Not Poultry	Not Poultry	Not Poultry
Bovine	ESC_EC9060AA_AS	0.00941546	0.990585	Not Human	Not Human	Not Human	0.0170924	0.982908	Not Canine	Not Canine	Not Canine	0.887389	0.112611	Bovine	Bovine	Bovine	0.0402228	0.959777	Not Ovine	Not Ovine	Not Ovine	0.0346525	0.965348	Not Deer	Not Deer	Not Deer	0.051488	0.948512	Not Swine	Not Swine	Not Swine	0.00757905	0.992421	Not Canine	Not Canine	Not Canine	0.900878	0.0991219	Bovine	Bovine	Bovine	0.0396766	0.960323	Not Ovine	Not Ovine	Not Ovine	0.047022	0.952978	Not Deer	Not Deer	Not Deer	0.0271775	0.972822	Not Swine	Not Swine	Not Swine	0.336826	0.663174	Not Canine	Canine	Canine	0.555515	0.444485	Deer	Deer	Deer	0.0164526	0.983547	Not Human&Wastewater	Not Human&Wastewater	Not Human&Wastewater	0.0111295	0.98887	Not Human	Not Human	Not Human	0.00508308	0.994917	Not Human	Not Human	Not Human	0.0101457	0.989854	Not Human	Not Human	Not Human	0.0116706	0.988329	Not Human	Not Human	Not Human	0.0137126	0.986287	Not Human	Not Human	Not Human	0.0026027	0.997397	Not Human	Not Human	Not Human	0.00116583	0.998834	Not Human	Not Human	Not Human	0.0411593	0.958841	Not Human	Not Human	Not Human	0.00152021	0.99848	Not Human	Not Human	Not Human	0.00200132	0.997999	Not Human	Not Human	Not Human	0.0152911	0.984709	Not Human	Not Human	Not Human	0.001	0.999	Not Human	Not Human	Not Human	0.00453333	0.995467	Not Human	Not Human	Not Human	0.00442667	0.995573	Not Human	Not Human	Not Human	0.000266667	0.999733	Not Human	Not Human	Not Human	0	1	Not Human	Not Human	Not Human	2.00E-04	0.9998	Not Human	Not Human	Not Human	0.00096	0.99904	Not Human	Not Human	Not Human	0.0067	0.9933	Not Poultry	Not Poultry	Not Poultry	0.00760548	0.992395	Not Poultry	Not Poultry	Not Poultry
Bovine	ESC_EC9061AA_AS	0.0198592	0.980141	Not Human	Not Human	Not Human	0.0116859	0.988314	Not Canine	Not Canine	Not Canine	0.609134	0.390866	Bovine	Bovine	Bovine	0.0877139	0.912286	Not Ovine	Not Ovine	Not Ovine	0.140369	0.859631	Not Deer	Deer	Not Deer	0.024234	0.975766	Not Swine	Not Swine	Not Swine	0.00875048	0.99125	Not Canine	Not Canine	Not Canine	0.711639	0.288361	Bovine	Bovine	Bovine	0.110015	0.889985	Not Ovine	Not Ovine	Not Ovine	0.308472	0.691528	Not Deer	Deer	Not Deer	0.0309442	0.969056	Not Swine	Not Swine	Not Swine	0.259952	0.740048	Not Canine	Canine	Canine	0.675283	0.324717	Deer	Deer	Deer	0.0254759	0.974524	Not Human&Wastewater	Not Human&Wastewater	Not Human&Wastewater	0.00156396	0.998436	Not Human	Not Human	Not Human	0.00855544	0.991445	Not Human	Not Human	Not Human	0.00496828	0.995032	Not Human	Not Human	Not Human	0.0118828	0.988117	Not Human	Not Human	Not Human	0.029653	0.970347	Not Human	Not Human	Not Human	0.00223789	0.997762	Not Human	Not Human	Not Human	0.00292265	0.997077	Not Human	Not Human	Not Human	0.00349008	0.99651	Not Human	Not Human	Not Human	0.00244732	0.997553	Not Human	Not Human	Not Human	0.00240132	0.997599	Not Human	Not Human	Not Human	0.0188615	0.981138	Not Human	Not Human	Not Human	0.00541667	0.994583	Not Human	Not Human	Not Human	0.0078	0.9922	Not Human	Not Human	Not Human	0.00162857	0.998371	Not Human	Not Human	Not Human	0.00486667	0.995133	Not Human	Not Human	Not Human	0.00823333	0.991767	Not Human	Not Human	Not Human	0.00564286	0.994357	Not Human	Not Human	Not Human	0.00391333	0.996087	Not Human	Not Human	Not Human	0.128732	0.871268	Not Poultry	Not Poultry	Not Poultry	0.0850682	0.914932	Not Poultry	Not Poultry	Not Poultry
Bovine	ESC_EC9062AA_AS	0.00613463	0.993865	Not Human	Not Human	Not Human	0.0364625	0.963538	Not Canine	Not Canine	Not Canine	0.67481	0.32519	Bovine	Bovine	Bovine	0.0294463	0.970554	Not Ovine	Not Ovine	Not Ovine	0.137982	0.862018	Not Deer	Deer	Not Deer	0.0372467	0.962753	Not Swine	Not Swine	Not Swine	0.00704	0.99296	Not Canine	Not Canine	Not Canine	0.643988	0.356012	Bovine	Bovine	Bovine	0.0118763	0.988124	Not Ovine	Not Ovine	Not Ovine	0.126676	0.873324	Not Deer	Not Deer	Not Deer	0.0678632	0.932137	Not Swine	Not Swine	Not Swine	0.352634	0.647366	Not Canine	Canine	Canine	0.535604	0.464396	Deer	Deer	Deer	0.0779778	0.922022	Not Human&Wastewater	Not Human&Wastewater	Not Human&Wastewater	0.197876	0.802124	Not Human	Not Human	Not Human	0.0828279	0.917172	Not Human	Not Human	Not Human	0.0308949	0.969105	Not Human	Not Human	Not Human	0.0453579	0.954642	Not Human	Not Human	Not Human	0.0371276	0.962872	Not Human	Not Human	Not Human	0.195992	0.804008	Not Human	Not Human	Not Human	0.00249111	0.997509	Not Human	Not Human	Not Human	0.0411597	0.95884	Not Human	Not Human	Not Human	0.0617684	0.938232	Not Human	Not Human	Not Human	0.00588989	0.99411	Not Human	Not Human	Not Human	0.00703477	0.992965	Not Human	Not Human	Not Human	0	1	Not Human	Not Human	Not Human	8.00E-04	0.9992	Not Human	Not Human	Not Human	0	1	Not Human	Not Human	Not Human	0	1	Not Human	Not Human	Not Human	0.00095	0.99905	Not Human	Not Human	Not Human	0.00116667	0.998833	Not Human	Not Human	Not Human	8.00E-04	0.9992	Not Human	Not Human	Not Human	0.00218667	0.997813	Not Poultry	Not Poultry	Not Poultry	0.00368656	0.996313	Not Poultry	Not Poultry	Not Poultry
Bovine	ESC_EC9063AA_AS	0.107449	0.892551	Not Human	Not Human	Not Human	0.0170543	0.982946	Not Canine	Not Canine	Not Canine	0.504893	0.495107	Bovine	Bovine	Bovine	0.0216169	0.978383	Not Ovine	Not Ovine	Not Ovine	0.0329424	0.967058	Not Deer	Not Deer	Not Deer	0.046165	0.953835	Not Swine	Not Swine	Not Swine	0.00827714	0.991723	Not Canine	Not Canine	Not Canine	0.619959	0.380041	Bovine	Bovine	Bovine	0.0216743	0.978326	Not Ovine	Not Ovine	Not Ovine	0.0506071	0.949393	Not Deer	Not Deer	Not Deer	0.0759538	0.924046	Not Swine	Not Swine	Not Swine	0.184768	0.815232	Not Canine	Canine	Not Canine	0.22283	0.77717	Not Deer	Not Deer	Not Deer	0.047242	0.952758	Not Human&Wastewater	Not Human&Wastewater	Not Human&Wastewater	0.0242832	0.975717	Not Human	Not Human	Not Human	0.0164206	0.983579	Not Human	Not Human	Not Human	0.0141675	0.985833	Not Human	Not Human	Not Human	0.0249937	0.975006	Not Human	Not Human	Not Human	0.0135006	0.986499	Not Human	Not Human	Not Human	0.003257	0.996743	Not Human	Not Human	Not Human	0.00451217	0.995488	Not Human	Not Human	Not Human	0.00434995	0.99565	Not Human	Not Human	Not Human	0.0037009	0.996299	Not Human	Not Human	Not Human	0.00729656	0.992703	Not Human	Not Human	Not Human	0.0515004	0.9485	Not Human	Not Human	Not Human	0.00594286	0.994057	Not Human	Not Human	Not Human	0.00652	0.99348	Not Human	Not Human	Not Human	0.00444984	0.99555	Not Human	Not Human	Not Human	0.00874	0.99126	Not Human	Not Human	Not Human	0.00183333	0.998167	Not Human	Not Human	Not Human	0.00663333	0.993367	Not Human	Not Human	Not Human	0.00535048	0.99465	Not Human	Not Human	Not Human	0.0219676	0.978032	Not Poultry	Not Poultry	Not Poultry	0.0322449	0.967755	Not Poultry	Not Poultry	Not Poultry
Bovine	ESC_EC9064AA_AS	0.0559183	0.944082	Not Human	Not Human	Not Human	0.152024	0.847976	Not Canine	Canine	Not Canine	0.751988	0.248012	Bovine	Bovine	Bovine	0.0414009	0.958599	Not Ovine	Not Ovine	Not Ovine	0.0961523	0.903848	Not Deer	Not Deer	Not Deer	0.0728497	0.92715	Not Swine	Not Swine	Not Swine	0.0817448	0.918255	Not Canine	Canine	Not Canine	0.769681	0.230319	Bovine	Bovine	Bovine	0.0368312	0.963169	Not Ovine	Not Ovine	Not Ovine	0.0838307	0.916169	Not Deer	Not Deer	Not Deer	0.054943	0.945057	Not Swine	Not Swine	Not Swine	0.18051	0.81949	Not Canine	Canine	Not Canine	0.526817	0.473183	Deer	Deer	Deer	0.083319	0.916681	Not Human&Wastewater	Not Human&Wastewater	Not Human&Wastewater	0.0592165	0.940784	Not Human	Not Human	Not Human	0.0347928	0.965207	Not Human	Not Human	Not Human	0.0552067	0.944793	Not Human	Not Human	Not Human	0.034482	0.965518	Not Human	Not Human	Not Human	0.0277996	0.9722	Not Human	Not Human	Not Human	0.0270967	0.972903	Not Human	Not Human	Not Human	0.0137836	0.986216	Not Human	Not Human	Not Human	0.00931134	0.990689	Not Human	Not Human	Not Human	0.0115085	0.988491	Not Human	Not Human	Not Human	0.0255007	0.974499	Not Human	Not Human	Not Human	0.039493	0.960507	Not Human	Not Human	Not Human	0.0166452	0.983355	Not Human	Not Human	Not Human	0.0129095	0.98709	Not Human	Not Human	Not Human	0.01412	0.98588	Not Human	Not Human	Not Human	0.00656	0.99344	Not Human	Not Human	Not Human	0.0102667	0.989733	Not Human	Not Human	Not Human	0.00333333	0.996667	Not Human	Not Human	Not Human	0.00632	0.99368	Not Human	Not Human	Not Human	0.019694	0.980306	Not Poultry	Not Poultry	Not Poultry	0.0402688	0.959731	Not Poultry	Not Poultry	Not Poultry
Bovine	ESC_EC9065AA_AS	0.0201777	0.979822	Not Human	Not Human	Not Human	0.00330833	0.996692	Not Canine	Not Canine	Not Canine	0.752148	0.247852	Bovine	Bovine	Bovine	0.26068	0.73932	Not Ovine	Not Ovine	Not Ovine	0.218337	0.781663	Not Deer	Deer	Not Deer	0.0227598	0.97724	Not Swine	Not Swine	Not Swine	0.002	0.998	Not Canine	Not Canine	Not Canine	0.783139	0.216861	Bovine	Bovine	Bovine	0.112432	0.887568	Not Ovine	Not Ovine	Not Ovine	0.165946	0.834054	Not Deer	Not Deer	Not Deer	0.0149681	0.985032	Not Swine	Not Swine	Not Swine	0.287918	0.712082	Not Canine	Canine	Canine	0.636421	0.363579	Deer	Deer	Deer	0.0170923	0.982908	Not Human&Wastewater	Not Human&Wastewater	Not Human&Wastewater	0.00241335	0.997587	Not Human	Not Human	Not Human	0.00612388	0.993876	Not Human	Not Human	Not Human	0.00568792	0.994312	Not Human	Not Human	Not Human	0.0078451	0.992155	Not Human	Not Human	Not Human	0.0746834	0.925317	Not Human	Not Human	Not Human	0.00725883	0.992741	Not Human	Not Human	Not Human	0.00706122	0.992939	Not Human	Not Human	Not Human	0.000777971	0.999222	Not Human	Not Human	Not Human	0.00011092	0.999889	Not Human	Not Human	Not Human	0.00213465	0.997865	Not Human	Not Human	Not Human	0.00861481	0.991385	Not Human	Not Human	Not Human	0.00106667	0.998933	Not Human	Not Human	Not Human	0.00156	0.99844	Not Human	Not Human	Not Human	0	1	Not Human	Not Human	Not Human	8.00E-04	0.9992	Not Human	Not Human	Not Human	0.00273333	0.997267	Not Human	Not Human	Not Human	0	1	Not Human	Not Human	Not Human	0.00486667	0.995133	Not Human	Not Human	Not Human	0.0485457	0.951454	Not Poultry	Not Poultry	Not Poultry	0.0253084	0.974692	Not Poultry	Not Poultry	Not Poultry
Bovine	ESC_EC9066AA_AS	0.0218786	0.978121	Not Human	Not Human	Not Human	0.0228588	0.977141	Not Canine	Not Canine	Not Canine	0.891009	0.108991	Bovine	Bovine	Bovine	0.0689277	0.931072	Not Ovine	Not Ovine	Not Ovine	0.031959	0.968041	Not Deer	Not Deer	Not Deer	0.00981256	0.990187	Not Swine	Not Swine	Not Swine	0.00484	0.99516	Not Canine	Not Canine	Not Canine	0.911554	0.0884455	Bovine	Bovine	Bovine	0.0386021	0.961398	Not Ovine	Not Ovine	Not Ovine	0.0383904	0.96161	Not Deer	Not Deer	Not Deer	0.0121671	0.987833	Not Swine	Not Swine	Not Swine	0.293743	0.706257	Not Canine	Canine	Canine	0.438102	0.561898	Not Deer	Deer	Deer	0.0506124	0.949388	Not Human&Wastewater	Not Human&Wastewater	Not Human&Wastewater	0.00998118	0.990019	Not Human	Not Human	Not Human	0.0128187	0.987181	Not Human	Not Human	Not Human	0.012245	0.987755	Not Human	Not Human	Not Human	0.0147417	0.985258	Not Human	Not Human	Not Human	0.00718992	0.99281	Not Human	Not Human	Not Human	0.0035391	0.996461	Not Human	Not Human	Not Human	0.00209343	0.997907	Not Human	Not Human	Not Human	0.00202421	0.997976	Not Human	Not Human	Not Human	0.00278297	0.997217	Not Human	Not Human	Not Human	0.000467985	0.999532	Not Human	Not Human	Not Human	0.0132014	0.986799	Not Human	Not Human	Not Human	5.00E-04	0.9995	Not Human	Not Human	Not Human	0.00266667	0.997333	Not Human	Not Human	Not Human	2.00E-04	0.9998	Not Human	Not Human	Not Human	0.002	0.998	Not Human	Not Human	Not Human	0.002	0.998	Not Human	Not Human	Not Human	0.0053	0.9947	Not Human	Not Human	Not Human	0.00150476	0.998495	Not Human	Not Human	Not Human	0.00814667	0.991853	Not Poultry	Not Poultry	Not Poultry	0.0134231	0.986577	Not Poultry	Not Poultry	Not Poultry
Bovine	ESC_EC9067AA_AS	0.0350475	0.964953	Not Human	Not Human	Not Human	0.0274689	0.972531	Not Canine	Not Canine	Not Canine	0.370609	0.629391	Not Bovine	Bovine	Bovine	0.0980417	0.901958	Not Ovine	Not Ovine	Not Ovine	0.0158814	0.984119	Not Deer	Not Deer	Not Deer	0.039776	0.960224	Not Swine	Not Swine	Not Swine	0.00675143	0.993249	Not Canine	Not Canine	Not Canine	0.735211	0.264789	Bovine	Bovine	Bovine	0.0309481	0.969052	Not Ovine	Not Ovine	Not Ovine	0.0510328	0.948967	Not Deer	Not Deer	Not Deer	0.018753	0.981247	Not Swine	Not Swine	Not Swine	0.224439	0.775561	Not Canine	Canine	Not Canine	0.328126	0.671874	Not Deer	Deer	Deer	0.278522	0.721478	Not Human&Wastewater	Not Human&Wastewater	Not Human&Wastewater	0.0140668	0.985933	Not Human	Not Human	Not Human	0.0249749	0.975025	Not Human	Not Human	Not Human	0.033922	0.966078	Not Human	Not Human	Not Human	0.0181164	0.981884	Not Human	Not Human	Not Human	0.0256315	0.974368	Not Human	Not Human	Not Human	0.0136554	0.986345	Not Human	Not Human	Not Human	0.00374816	0.996252	Not Human	Not Human	Not Human	0.000791117	0.999209	Not Human	Not Human	Not Human	0.00014239	0.999858	Not Human	Not Human	Not Human	0.00339624	0.996604	Not Human	Not Human	Not Human	0.0136051	0.986395	Not Human	Not Human	Not Human	0.004	0.996	Not Human	Not Human	Not Human	0.00496	0.99504	Not Human	Not Human	Not Human	8.00E-04	0.9992	Not Human	Not Human	Not Human	0	1	Not Human	Not Human	Not Human	0	1	Not Human	Not Human	Not Human	0	1	Not Human	Not Human	Not Human	0.00229091	0.997709	Not Human	Not Human	Not Human	0.00299793	0.997002	Not Poultry	Not Poultry	Not Poultry	0.00631618	0.993684	Not Poultry	Not Poultry	Not Poultry
Bovine	ESC_EC9069AA_AS	0.00938096	0.990619	Not Human	Not Human	Not Human	0.00548962	0.99451	Not Canine	Not Canine	Not Canine	0.597023	0.402977	Bovine	Bovine	Bovine	0.149805	0.850195	Not Ovine	Not Ovine	Not Ovine	0.0090215	0.990978	Not Deer	Not Deer	Not Deer	0.0132766	0.986723	Not Swine	Not Swine	Not Swine	0.00269333	0.997307	Not Canine	Not Canine	Not Canine	0.554387	0.445613	Bovine	Bovine	Bovine	0.15155	0.84845	Not Ovine	Not Ovine	Not Ovine	0.0297922	0.970208	Not Deer	Not Deer	Not Deer	0.0118299	0.98817	Not Swine	Not Swine	Not Swine	0.209514	0.790486	Not Canine	Canine	Not Canine	0.360989	0.639011	Not Deer	Deer	Deer	0.0184761	0.981524	Not Human&Wastewater	Not Human&Wastewater	Not Human&Wastewater	0.00923733	0.990763	Not Human	Not Human	Not Human	0.0114144	0.988586	Not Human	Not Human	Not Human	0.00437858	0.995621	Not Human	Not Human	Not Human	0.0086619	0.991338	Not Human	Not Human	Not Human	0.00789428	0.992106	Not Human	Not Human	Not Human	0.00151319	0.998487	Not Human	Not Human	Not Human	0.000380618	0.999619	Not Human	Not Human	Not Human	0.00104078	0.998959	Not Human	Not Human	Not Human	0.00140987	0.99859	Not Human	Not Human	Not Human	0.00192132	0.998079	Not Human	Not Human	Not Human	0.00856055	0.991439	Not Human	Not Human	Not Human	5.00E-04	0.9995	Not Human	Not Human	Not Human	0.000533333	0.999467	Not Human	Not Human	Not Human	0	1	Not Human	Not Human	Not Human	0	1	Not Human	Not Human	Not Human	0	1	Not Human	Not Human	Not Human	0	1	Not Human	Not Human	Not Human	0.00016	0.99984	Not Human	Not Human	Not Human	0.00121733	0.998783	Not Poultry	Not Poultry	Not Poultry	0.00692282	0.993077	Not Poultry	Not Poultry	Not Poultry
Bovine	ESC_EC9070AA_AS	0.0155287	0.984471	Not Human	Not Human	Not Human	0.00764288	0.992357	Not Canine	Not Canine	Not Canine	0.549381	0.450619	Bovine	Bovine	Bovine	0.116937	0.883063	Not Ovine	Not Ovine	Not Ovine	0.0440347	0.955965	Not Deer	Not Deer	Not Deer	0.0370542	0.962946	Not Swine	Not Swine	Not Swine	0.00352	0.99648	Not Canine	Not Canine	Not Canine	0.558849	0.441151	Bovine	Bovine	Bovine	0.147433	0.852567	Not Ovine	Not Ovine	Not Ovine	0.0961468	0.903853	Not Deer	Not Deer	Not Deer	0.0173428	0.982657	Not Swine	Not Swine	Not Swine	0.212736	0.787264	Not Canine	Canine	Not Canine	0.607957	0.392043	Deer	Deer	Deer	0.0247958	0.975204	Not Human&Wastewater	Not Human&Wastewater	Not Human&Wastewater	0.0124028	0.987597	Not Human	Not Human	Not Human	0.0129317	0.987068	Not Human	Not Human	Not Human	0.0032428	0.996757	Not Human	Not Human	Not Human	0.00854605	0.991454	Not Human	Not Human	Not Human	0.00622721	0.993773	Not Human	Not Human	Not Human	0.00377372	0.996226	Not Human	Not Human	Not Human	0.000837487	0.999163	Not Human	Not Human	Not Human	0.00159591	0.998404	Not Human	Not Human	Not Human	0.000443809	0.999556	Not Human	Not Human	Not Human	0.000801318	0.999199	Not Human	Not Human	Not Human	0.0101735	0.989827	Not Human	Not Human	Not Human	0	1	Not Human	Not Human	Not Human	0.00357333	0.996427	Not Human	Not Human	Not Human	0.0012	0.9988	Not Human	Not Human	Not Human	8.00E-04	0.9992	Not Human	Not Human	Not Human	0.00116667	0.998833	Not Human	Not Human	Not Human	0.001	0.999	Not Human	Not Human	Not Human	0.00294667	0.997053	Not Human	Not Human	Not Human	0.00262667	0.997373	Not Poultry	Not Poultry	Not Poultry	0.0138796	0.98612	Not Poultry	Not Poultry	Not Poultry
Bovine	ESC_EC9071AA_AS	0.0383042	0.961696	Not Human	Not Human	Not Human	0.00275145	0.997249	Not Canine	Not Canine	Not Canine	0.888343	0.111657	Bovine	Bovine	Bovine	0.07626	0.92374	Not Ovine	Not Ovine	Not Ovine	0.0106684	0.989332	Not Deer	Not Deer	Not Deer	0.00928511	0.990715	Not Swine	Not Swine	Not Swine	0.0113533	0.988647	Not Canine	Not Canine	Not Canine	0.910775	0.0892249	Bovine	Bovine	Bovine	0.12573	0.87427	Not Ovine	Not Ovine	Not Ovine	0.0471587	0.952841	Not Deer	Not Deer	Not Deer	0.0236052	0.976395	Not Swine	Not Swine	Not Swine	0.203941	0.796059	Not Canine	Canine	Not Canine	0.323214	0.676786	Not Deer	Deer	Deer	0.0234533	0.976547	Not Human&Wastewater	Not Human&Wastewater	Not Human&Wastewater	0.00690569	0.993094	Not Human	Not Human	Not Human	0.00908075	0.990919	Not Human	Not Human	Not Human	0.00404126	0.995959	Not Human	Not Human	Not Human	0.0167256	0.983274	Not Human	Not Human	Not Human	0.00694808	0.993052	Not Human	Not Human	Not Human	0.00189442	0.998106	Not Human	Not Human	Not Human	0.00582282	0.994177	Not Human	Not Human	Not Human	0.00749618	0.992504	Not Human	Not Human	Not Human	0.00112057	0.998879	Not Human	Not Human	Not Human	0.000907985	0.999092	Not Human	Not Human	Not Human	0.0102301	0.98977	Not Human	Not Human	Not Human	0.0015	0.9985	Not Human	Not Human	Not Human	0.000788571	0.999211	Not Human	Not Human	Not Human	0.000533333	0.999467	Not Human	Not Human	Not Human	0	1	Not Human	Not Human	Not Human	0	1	Not Human	Not Human	Not Human	0	1	Not Human	Not Human	Not Human	0.000457143	0.999543	Not Human	Not Human	Not Human	0.00972841	0.990272	Not Poultry	Not Poultry	Not Poultry	0.0169906	0.983009	Not Poultry	Not Poultry	Not Poultry
Bovine	ESC_EC9072AA_AS	0.0379004	0.9621	Not Human	Not Human	Not Human	0.00914911	0.990851	Not Canine	Not Canine	Not Canine	0.610101	0.389899	Bovine	Bovine	Bovine	0.0556321	0.944368	Not Ovine	Not Ovine	Not Ovine	0.0149002	0.9851	Not Deer	Not Deer	Not Deer	0.0929312	0.907069	Not Swine	Not Swine	Not Swine	0.00430476	0.995695	Not Canine	Not Canine	Not Canine	0.647348	0.352652	Bovine	Bovine	Bovine	0.0674179	0.932582	Not Ovine	Not Ovine	Not Ovine	0.0690565	0.930944	Not Deer	Not Deer	Not Deer	0.121762	0.878238	Not Swine	Not Swine	Not Swine	0.128564	0.871436	Not Canine	Canine	Not Canine	0.207831	0.792169	Not Deer	Not Deer	Not Deer	0.0677691	0.932231	Not Human&Wastewater	Not Human&Wastewater	Not Human&Wastewater	0.0146159	0.985384	Not Human	Not Human	Not Human	0.0033202	0.99668	Not Human	Not Human	Not Human	0.0229194	0.977081	Not Human	Not Human	Not Human	0.0247547	0.975245	Not Human	Not Human	Not Human	0.0253023	0.974698	Not Human	Not Human	Not Human	0.00922583	0.990774	Not Human	Not Human	Not Human	0.00819429	0.991806	Not Human	Not Human	Not Human	0.0512462	0.948754	Not Human	Not Human	Not Human	0.0497112	0.950289	Not Human	Not Human	Not Human	0.00483465	0.995165	Not Human	Not Human	Not Human	0.0278537	0.972146	Not Human	Not Human	Not Human	0.00328333	0.996717	Not Human	Not Human	Not Human	0.00930571	0.990694	Not Human	Not Human	Not Human	8.00E-04	0.9992	Not Human	Not Human	Not Human	0.001	0.999	Not Human	Not Human	Not Human	0.00208333	0.997917	Not Human	Not Human	Not Human	0.00316667	0.996833	Not Human	Not Human	Not Human	0.0122775	0.987723	Not Human	Not Human	Not Human	0.0088129	0.991187	Not Poultry	Not Poultry	Not Poultry	0.00715984	0.99284	Not Poultry	Not Poultry	Not Poultry
Bovine	ESC_EC9073AA_AS	0.0193456	0.980654	Not Human	Not Human	Not Human	0.010595	0.989405	Not Canine	Not Canine	Not Canine	0.793783	0.206217	Bovine	Bovine	Bovine	0.0962935	0.903706	Not Ovine	Not Ovine	Not Ovine	0.0235352	0.976465	Not Deer	Not Deer	Not Deer	0.0305667	0.969433	Not Swine	Not Swine	Not Swine	0.00698762	0.993012	Not Canine	Not Canine	Not Canine	0.81642	0.18358	Bovine	Bovine	Bovine	0.0221441	0.977856	Not Ovine	Not Ovine	Not Ovine	0.0192429	0.980757	Not Deer	Not Deer	Not Deer	0.0154042	0.984596	Not Swine	Not Swine	Not Swine	0.264441	0.735559	Not Canine	Canine	Canine	0.327406	0.672594	Not Deer	Deer	Deer	0.021008	0.978992	Not Human&Wastewater	Not Human&Wastewater	Not Human&Wastewater	0.00424187	0.995758	Not Human	Not Human	Not Human	0.0100088	0.989991	Not Human	Not Human	Not Human	0.00316468	0.996835	Not Human	Not Human	Not Human	0.0210485	0.978952	Not Human	Not Human	Not Human	0.00849075	0.991509	Not Human	Not Human	Not Human	0.00665628	0.993344	Not Human	Not Human	Not Human	0.000633541	0.999366	Not Human	Not Human	Not Human	0.00213796	0.997862	Not Human	Not Human	Not Human	0.000527377	0.999473	Not Human	Not Human	Not Human	0.00342989	0.99657	Not Human	Not Human	Not Human	0.0120937	0.987906	Not Human	Not Human	Not Human	0.00111905	0.998881	Not Human	Not Human	Not Human	0.00226667	0.997733	Not Human	Not Human	Not Human	0.00261048	0.99739	Not Human	Not Human	Not Human	0.000666667	0.999333	Not Human	Not Human	Not Human	0.000253968	0.999746	Not Human	Not Human	Not Human	0.00253333	0.997467	Not Human	Not Human	Not Human	8.00E-04	0.9992	Not Human	Not Human	Not Human	0.0018	0.9982	Not Poultry	Not Poultry	Not Poultry	0.00863945	0.991361	Not Poultry	Not Poultry	Not Poultry
Bovine	ESC_EC9074AA_AS	0.0365386	0.963461	Not Human	Not Human	Not Human	0.0313706	0.968629	Not Canine	Not Canine	Not Canine	0.481988	0.518012	Not Bovine	Bovine	Bovine	0.120674	0.879326	Not Ovine	Not Ovine	Not Ovine	0.245272	0.754728	Not Deer	Deer	Not Deer	0.0226266	0.977373	Not Swine	Not Swine	Not Swine	0.107664	0.892336	Not Canine	Canine	Not Canine	0.604795	0.395205	Bovine	Bovine	Bovine	0.0230163	0.976984	Not Ovine	Not Ovine	Not Ovine	0.121042	0.878958	Not Deer	Not Deer	Not Deer	0.007945	0.992055	Not Swine	Not Swine	Not Swine	0.289185	0.710815	Not Canine	Canine	Canine	0.650787	0.349213	Deer	Deer	Deer	0.135788	0.864212	Not Human&Wastewater	Not Human&Wastewater	Not Human&Wastewater	0.0912976	0.908702	Not Human	Not Human	Not Human	0.0400804	0.95992	Not Human	Not Human	Not Human	0.0321519	0.967848	Not Human	Not Human	Not Human	0.0224419	0.977558	Not Human	Not Human	Not Human	0.0135222	0.986478	Not Human	Not Human	Not Human	0.0214414	0.978559	Not Human	Not Human	Not Human	0.0207222	0.979278	Not Human	Not Human	Not Human	0.00898463	0.991015	Not Human	Not Human	Not Human	0.010543	0.989457	Not Human	Not Human	Not Human	0.0113769	0.988623	Not Human	Not Human	Not Human	0.0202219	0.979778	Not Human	Not Human	Not Human	0.00937619	0.990624	Not Human	Not Human	Not Human	2.00E-04	0.9998	Not Human	Not Human	Not Human	0.00173333	0.998267	Not Human	Not Human	Not Human	0.00642667	0.993573	Not Human	Not Human	Not Human	0.00413095	0.995869	Not Human	Not Human	Not Human	0.00538571	0.994614	Not Human	Not Human	Not Human	0.00269143	0.997309	Not Human	Not Human	Not Human	0.00529048	0.99471	Not Poultry	Not Poultry	Not Poultry	0.0417083	0.958292	Not Poultry	Not Poultry	Not Poultry
Bovine	ESC_EC9075AA_AS	0.434798	0.565202	Not Human	Human	Human	0.197462	0.802538	Not Canine	Canine	Not Canine	0.526419	0.473581	Bovine	Bovine	Bovine	0.00308271	0.996917	Not Ovine	Not Ovine	Not Ovine	0.019309	0.980691	Not Deer	Not Deer	Not Deer	0.0154238	0.984576	Not Swine	Not Swine	Not Swine	0.370638	0.629362	Not Canine	Canine	Canine	0.588435	0.411565	Bovine	Bovine	Bovine	0.00335446	0.996646	Not Ovine	Not Ovine	Not Ovine	0.114852	0.885148	Not Deer	Not Deer	Not Deer	0.0391113	0.960889	Not Swine	Not Swine	Not Swine	0.261098	0.738902	Not Canine	Canine	Canine	0.0148914	0.985109	Not Deer	Not Deer	Not Deer	0.324487	0.675513	Not Human&Wastewater	Not Human&Wastewater	Not Human&Wastewater	0.636384	0.363616	Human	Human	Human	0.524302	0.475698	Human	Not Human	Not Human	0.238415	0.761585	Not Human	Not Human	Not Human	0.467601	0.532399	Not Human	Human	Not Human	0.537771	0.462229	Human	Human	Not Human	0.300301	0.699699	Not Human	Not Human	Not Human	0.0996769	0.900323	Not Human	Not Human	Not Human	0.211587	0.788413	Not Human	Not Human	Not Human	0.229066	0.770934	Not Human	Not Human	Not Human	0.628217	0.371783	Human	Human	Human	0.557709	0.442291	Human	Human	Human	0.172334	0.827666	Not Human	Not Human	Not Human	0.447268	0.552732	Not Human	Human	Human	0.339147	0.660853	Not Human	Human	Not Human	0.254647	0.745353	Not Human	Not Human	Not Human	0.0871571	0.912843	Not Human	Not Human	Not Human	0.151104	0.848896	Not Human	Not Human	Not Human	0.220373	0.779627	Not Human	Not Human	Not Human	0.00870286	0.991297	Not Poultry	Not Poultry	Not Poultry	0.0267149	0.973285	Not Poultry	Not Poultry	Not Poultry
Bovine	ESC_EC9076AA_AS	0.0420773	0.957923	Not Human	Not Human	Not Human	0.00549545	0.994505	Not Canine	Not Canine	Not Canine	0.74618	0.25382	Bovine	Bovine	Bovine	0.0288271	0.971173	Not Ovine	Not Ovine	Not Ovine	0.0527795	0.94722	Not Deer	Not Deer	Not Deer	0.0259406	0.974059	Not Swine	Not Swine	Not Swine	0.00153333	0.998467	Not Canine	Not Canine	Not Canine	0.765606	0.234394	Bovine	Bovine	Bovine	0.0115785	0.988421	Not Ovine	Not Ovine	Not Ovine	0.0809147	0.919085	Not Deer	Not Deer	Not Deer	0.0137055	0.986294	Not Swine	Not Swine	Not Swine	0.163963	0.836037	Not Canine	Canine	Not Canine	0.378287	0.621713	Not Deer	Deer	Deer	0.0179564	0.982044	Not Human&Wastewater	Not Human&Wastewater	Not Human&Wastewater	0.00608797	0.993912	Not Human	Not Human	Not Human	0.0125826	0.987417	Not Human	Not Human	Not Human	0.00715981	0.99284	Not Human	Not Human	Not Human	0.0166851	0.983315	Not Human	Not Human	Not Human	0.0168304	0.98317	Not Human	Not Human	Not Human	0.00184571	0.998154	Not Human	Not Human	Not Human	0.00602339	0.993977	Not Human	Not Human	Not Human	0.0124175	0.987583	Not Human	Not Human	Not Human	0.0111241	0.988876	Not Human	Not Human	Not Human	0.00441465	0.995585	Not Human	Not Human	Not Human	0.0219873	0.978013	Not Human	Not Human	Not Human	0.00618333	0.993817	Not Human	Not Human	Not Human	0.00853016	0.99147	Not Human	Not Human	Not Human	0.00352	0.99648	Not Human	Not Human	Not Human	0.00610095	0.993899	Not Human	Not Human	Not Human	0.00961667	0.990383	Not Human	Not Human	Not Human	0.013069	0.986931	Not Human	Not Human	Not Human	0.01688	0.98312	Not Human	Not Human	Not Human	0.0039646	0.996035	Not Poultry	Not Poultry	Not Poultry	0.0152709	0.984729	Not Poultry	Not Poultry	Not Poultry
Bovine	ESC_EC9077AA_AS	0.533795	0.466205	Human	Human	Human	0.00808478	0.991915	Not Canine	Not Canine	Not Canine	0.803715	0.196285	Bovine	Bovine	Bovine	0.0375342	0.962466	Not Ovine	Not Ovine	Not Ovine	0.0286531	0.971347	Not Deer	Not Deer	Not Deer	0.0032783	0.996722	Not Swine	Not Swine	Not Swine	0.0209083	0.979092	Not Canine	Not Canine	Not Canine	0.87238	0.12762	Bovine	Bovine	Bovine	0.0483699	0.95163	Not Ovine	Not Ovine	Not Ovine	0.219872	0.780128	Not Deer	Deer	Not Deer	0.0115417	0.988458	Not Swine	Not Swine	Not Swine	0.0764542	0.923546	Not Canine	Not Canine	Not Canine	0.130989	0.869011	Not Deer	Not Deer	Not Deer	0.141245	0.858755	Not Human&Wastewater	Not Human&Wastewater	Not Human&Wastewater	0.127373	0.872627	Not Human	Not Human	Not Human	0.19515	0.80485	Not Human	Not Human	Not Human	0.131912	0.868088	Not Human	Not Human	Not Human	0.375896	0.624104	Not Human	Not Human	Not Human	0.187424	0.812576	Not Human	Not Human	Not Human	0.135746	0.864254	Not Human	Not Human	Not Human	0.12958	0.87042	Not Human	Not Human	Not Human	0.242366	0.757634	Not Human	Not Human	Not Human	0.266099	0.733901	Not Human	Not Human	Not Human	0.14794	0.85206	Not Human	Not Human	Not Human	0.299997	0.700003	Not Human	Not Human	Not Human	0.111219	0.888781	Not Human	Not Human	Not Human	0.261972	0.738028	Not Human	Not Human	Not Human	0.185939	0.814061	Not Human	Not Human	Not Human	0.127411	0.872589	Not Human	Not Human	Not Human	0.135788	0.864212	Not Human	Not Human	Not Human	0.329612	0.670388	Not Human	Not Human	Not Human	0.255844	0.744156	Not Human	Not Human	Not Human	0.00106667	0.998933	Not Poultry	Not Poultry	Not Poultry	0.0523653	0.947635	Not Poultry	Not Poultry	Not Poultry
Bovine	ESC_EC9078AA_AS	0.00805611	0.991944	Not Human	Not Human	Not Human	0.00220676	0.997793	Not Canine	Not Canine	Not Canine	0.848284	0.151716	Bovine	Bovine	Bovine	0.0248057	0.975194	Not Ovine	Not Ovine	Not Ovine	0.00304347	0.996957	Not Deer	Not Deer	Not Deer	0.0560939	0.943906	Not Swine	Not Swine	Not Swine	0.00247936	0.997521	Not Canine	Not Canine	Not Canine	0.856747	0.143253	Bovine	Bovine	Bovine	0.0193069	0.980693	Not Ovine	Not Ovine	Not Ovine	0.00510712	0.994893	Not Deer	Not Deer	Not Deer	0.0198211	0.980179	Not Swine	Not Swine	Not Swine	0.285611	0.714389	Not Canine	Canine	Canine	0.407986	0.592014	Not Deer	Deer	Deer	0.0135896	0.98641	Not Human&Wastewater	Not Human&Wastewater	Not Human&Wastewater	0.0210182	0.978982	Not Human	Not Human	Not Human	0.00496345	0.995037	Not Human	Not Human	Not Human	0.00171145	0.998289	Not Human	Not Human	Not Human	0.0141014	0.985899	Not Human	Not Human	Not Human	0.0297948	0.970205	Not Human	Not Human	Not Human	0.00583625	0.994164	Not Human	Not Human	Not Human	0.0114063	0.988594	Not Human	Not Human	Not Human	0.0247179	0.975282	Not Human	Not Human	Not Human	0.0320952	0.967905	Not Human	Not Human	Not Human	0.000681318	0.999319	Not Human	Not Human	Not Human	0.00585899	0.994141	Not Human	Not Human	Not Human	0.002	0.998	Not Human	Not Human	Not Human	0.00186667	0.998133	Not Human	Not Human	Not Human	0.00298	0.99702	Not Human	Not Human	Not Human	0	1	Not Human	Not Human	Not Human	0	1	Not Human	Not Human	Not Human	0.0018	0.9982	Not Human	Not Human	Not Human	0.000933333	0.999067	Not Human	Not Human	Not Human	0.00126667	0.998733	Not Poultry	Not Poultry	Not Poultry	0.00409146	0.995909	Not Poultry	Not Poultry	Not Poultry
Bovine	ESC_EC9079AA_AS	0.0131053	0.986895	Not Human	Not Human	Not Human	0.0163099	0.98369	Not Canine	Not Canine	Not Canine	0.822946	0.177054	Bovine	Bovine	Bovine	0.063302	0.936698	Not Ovine	Not Ovine	Not Ovine	0.0049328	0.995067	Not Deer	Not Deer	Not Deer	0.0190988	0.980901	Not Swine	Not Swine	Not Swine	0.0119799	0.98802	Not Canine	Not Canine	Not Canine	0.87277	0.12723	Bovine	Bovine	Bovine	0.0732359	0.926764	Not Ovine	Not Ovine	Not Ovine	0.0360907	0.963909	Not Deer	Not Deer	Not Deer	0.0880663	0.911934	Not Swine	Not Swine	Not Swine	0.265665	0.734335	Not Canine	Canine	Canine	0.370017	0.629983	Not Deer	Deer	Deer	0.0178689	0.982131	Not Human&Wastewater	Not Human&Wastewater	Not Human&Wastewater	0.0128212	0.987179	Not Human	Not Human	Not Human	0.0133621	0.986638	Not Human	Not Human	Not Human	0.01531	0.98469	Not Human	Not Human	Not Human	0.025529	0.974471	Not Human	Not Human	Not Human	0.0275311	0.972469	Not Human	Not Human	Not Human	0.00648255	0.993517	Not Human	Not Human	Not Human	0.00137944	0.998621	Not Human	Not Human	Not Human	0.00729387	0.992706	Not Human	Not Human	Not Human	0.0130118	0.986988	Not Human	Not Human	Not Human	0.000134651	0.999865	Not Human	Not Human	Not Human	0.0104331	0.989567	Not Human	Not Human	Not Human	0.00316667	0.996833	Not Human	Not Human	Not Human	0.00816	0.99184	Not Human	Not Human	Not Human	0.0033	0.9967	Not Human	Not Human	Not Human	0.00216	0.99784	Not Human	Not Human	Not Human	0.0022	0.9978	Not Human	Not Human	Not Human	0.00845238	0.991548	Not Human	Not Human	Not Human	0.000566667	0.999433	Not Human	Not Human	Not Human	0.0086646	0.991335	Not Poultry	Not Poultry	Not Poultry	0.045959	0.954041	Not Poultry	Not Poultry	Not Poultry
Bovine	ESC_EC9080AA_AS	0.0167401	0.98326	Not Human	Not Human	Not Human	0.0615942	0.938406	Not Canine	Not Canine	Not Canine	0.577304	0.422696	Bovine	Bovine	Bovine	0.122797	0.877203	Not Ovine	Not Ovine	Not Ovine	0.0821623	0.917838	Not Deer	Not Deer	Not Deer	0.0313493	0.968651	Not Swine	Not Swine	Not Swine	0.0453041	0.954696	Not Canine	Not Canine	Not Canine	0.546572	0.453428	Bovine	Bovine	Bovine	0.219558	0.780442	Not Ovine	Not Ovine	Not Ovine	0.0949262	0.905074	Not Deer	Not Deer	Not Deer	0.0543432	0.945657	Not Swine	Not Swine	Not Swine	0.295484	0.704516	Not Canine	Canine	Canine	0.566119	0.433881	Deer	Deer	Deer	0.0143577	0.985642	Not Human&Wastewater	Not Human&Wastewater	Not Human&Wastewater	0.0147429	0.985257	Not Human	Not Human	Not Human	0.00872952	0.99127	Not Human	Not Human	Not Human	0.00804811	0.991952	Not Human	Not Human	Not Human	0.0116839	0.988316	Not Human	Not Human	Not Human	0.0132508	0.986749	Not Human	Not Human	Not Human	0.00321519	0.996785	Not Human	Not Human	Not Human	0.00132737	0.998673	Not Human	Not Human	Not Human	0.000858835	0.999141	Not Human	Not Human	Not Human	0.000119775	0.99988	Not Human	Not Human	Not Human	0.00234798	0.997652	Not Human	Not Human	Not Human	0.0139933	0.986007	Not Human	Not Human	Not Human	0	1	Not Human	Not Human	Not Human	0.00096	0.99904	Not Human	Not Human	Not Human	4.00E-04	0.9996	Not Human	Not Human	Not Human	0.001	0.999	Not Human	Not Human	Not Human	2.00E-04	0.9998	Not Human	Not Human	Not Human	5.00E-04	0.9995	Not Human	Not Human	Not Human	0.00126667	0.998733	Not Human	Not Human	Not Human	0.00493333	0.995067	Not Poultry	Not Poultry	Not Poultry	0.0166178	0.983382	Not Poultry	Not Poultry	Not Poultry
Bovine	ESC_EC9081AA_AS	0.0681882	0.931812	Not Human	Not Human	Not Human	0.00930627	0.990694	Not Canine	Not Canine	Not Canine	0.638309	0.361691	Bovine	Bovine	Bovine	0.0784641	0.921536	Not Ovine	Not Ovine	Not Ovine	0.00958594	0.990414	Not Deer	Not Deer	Not Deer	0.0837844	0.916216	Not Swine	Not Swine	Not Swine	0.00822	0.99178	Not Canine	Not Canine	Not Canine	0.621559	0.378441	Bovine	Bovine	Bovine	0.0836226	0.916377	Not Ovine	Not Ovine	Not Ovine	0.07127	0.92873	Not Deer	Not Deer	Not Deer	0.172239	0.827761	Not Swine	Not Swine	Not Swine	0.0906707	0.909329	Not Canine	Not Canine	Not Canine	0.120672	0.879328	Not Deer	Not Deer	Not Deer	0.120489	0.879511	Not Human&Wastewater	Not Human&Wastewater	Not Human&Wastewater	0.036689	0.963311	Not Human	Not Human	Not Human	0.0338347	0.966165	Not Human	Not Human	Not Human	0.0907671	0.909233	Not Human	Not Human	Not Human	0.050991	0.949009	Not Human	Not Human	Not Human	0.0298486	0.970151	Not Human	Not Human	Not Human	0.0212081	0.978792	Not Human	Not Human	Not Human	0.0629469	0.937053	Not Human	Not Human	Not Human	0.0262274	0.973773	Not Human	Not Human	Not Human	0.00755149	0.992449	Not Human	Not Human	Not Human	0.013288	0.986712	Not Human	Not Human	Not Human	0.0370033	0.962997	Not Human	Not Human	Not Human	0.012246	0.987754	Not Human	Not Human	Not Human	0.0188222	0.981178	Not Human	Not Human	Not Human	0.00620762	0.993792	Not Human	Not Human	Not Human	0.0129933	0.987007	Not Human	Not Human	Not Human	0.0113675	0.988633	Not Human	Not Human	Not Human	0.0195167	0.980483	Not Human	Not Human	Not Human	0.019499	0.980501	Not Human	Not Human	Not Human	0.00880814	0.991192	Not Poultry	Not Poultry	Not Poultry	0.0378929	0.962107	Not Poultry	Not Poultry	Not Poultry
Bovine	ESC_EC9082AA_AS	0.00951077	0.990489	Not Human	Not Human	Not Human	0.00951646	0.990484	Not Canine	Not Canine	Not Canine	0.706159	0.293841	Bovine	Bovine	Bovine	0.0790853	0.920915	Not Ovine	Not Ovine	Not Ovine	0.132054	0.867946	Not Deer	Deer	Not Deer	0.0209671	0.979033	Not Swine	Not Swine	Not Swine	0.00248889	0.997511	Not Canine	Not Canine	Not Canine	0.721629	0.278371	Bovine	Bovine	Bovine	0.0218925	0.978108	Not Ovine	Not Ovine	Not Ovine	0.0697527	0.930247	Not Deer	Not Deer	Not Deer	0.025583	0.974417	Not Swine	Not Swine	Not Swine	0.253594	0.746406	Not Canine	Canine	Canine	0.502909	0.497091	Deer	Deer	Deer	0.0686139	0.931386	Not Human&Wastewater	Not Human&Wastewater	Not Human&Wastewater	0.0572794	0.942721	Not Human	Not Human	Not Human	0.0394241	0.960576	Not Human	Not Human	Not Human	0.0404418	0.959558	Not Human	Not Human	Not Human	0.0249162	0.975084	Not Human	Not Human	Not Human	0.0449116	0.955088	Not Human	Not Human	Not Human	0.00292546	0.997075	Not Human	Not Human	Not Human	0.00140754	0.998592	Not Human	Not Human	Not Human	0.00134888	0.998651	Not Human	Not Human	Not Human	0.000159122	0.999841	Not Human	Not Human	Not Human	0.00160132	0.998399	Not Human	Not Human	Not Human	0.00426489	0.995735	Not Human	Not Human	Not Human	0	1	Not Human	Not Human	Not Human	5.00E-04	0.9995	Not Human	Not Human	Not Human	0	1	Not Human	Not Human	Not Human	0	1	Not Human	Not Human	Not Human	2.00E-04	0.9998	Not Human	Not Human	Not Human	0	1	Not Human	Not Human	Not Human	0	1	Not Human	Not Human	Not Human	0.000811268	0.999189	Not Poultry	Not Poultry	Not Poultry	0.0123092	0.987691	Not Poultry	Not Poultry	Not Poultry
Bovine	ESC_EC9083AA_AS	0.0703807	0.929619	Not Human	Not Human	Not Human	0.00392229	0.996078	Not Canine	Not Canine	Not Canine	0.533755	0.466245	Bovine	Bovine	Bovine	0.0123622	0.987638	Not Ovine	Not Ovine	Not Ovine	0.000760113	0.99924	Not Deer	Not Deer	Not Deer	0.0595717	0.940428	Not Swine	Not Swine	Not Swine	0.0029	0.9971	Not Canine	Not Canine	Not Canine	0.575576	0.424424	Bovine	Bovine	Bovine	0.0209824	0.979018	Not Ovine	Not Ovine	Not Ovine	0.01491	0.98509	Not Deer	Not Deer	Not Deer	0.12605	0.87395	Not Swine	Not Swine	Not Swine	0.0731057	0.926894	Not Canine	Not Canine	Not Canine	0.0701994	0.929801	Not Deer	Not Deer	Not Deer	0.135991	0.864009	Not Human&Wastewater	Not Human&Wastewater	Not Human&Wastewater	0.0628476	0.937152	Not Human	Not Human	Not Human	0.0526839	0.947316	Not Human	Not Human	Not Human	0.0609567	0.939043	Not Human	Not Human	Not Human	0.0835408	0.916459	Not Human	Not Human	Not Human	0.0480643	0.951936	Not Human	Not Human	Not Human	0.0275875	0.972412	Not Human	Not Human	Not Human	0.0554726	0.944527	Not Human	Not Human	Not Human	0.0835486	0.916451	Not Human	Not Human	Not Human	0.0856721	0.914328	Not Human	Not Human	Not Human	0.00596799	0.994032	Not Human	Not Human	Not Human	0.027232	0.972768	Not Human	Not Human	Not Human	0.0135583	0.986442	Not Human	Not Human	Not Human	0.0164552	0.983545	Not Human	Not Human	Not Human	0.0125565	0.987443	Not Human	Not Human	Not Human	0.0157178	0.984282	Not Human	Not Human	Not Human	0.00601905	0.993981	Not Human	Not Human	Not Human	0.00793333	0.992067	Not Human	Not Human	Not Human	0.00976286	0.990237	Not Human	Not Human	Not Human	0.0565438	0.943456	Not Poultry	Not Poultry	Not Poultry	0.0696403	0.93036	Not Poultry	Not Poultry	Not Poultry
Bovine	ESC_EC9084AA_AS	0.0792069	0.920793	Not Human	Not Human	Not Human	0.0075775	0.992423	Not Canine	Not Canine	Not Canine	0.591581	0.408419	Bovine	Bovine	Bovine	0.0540655	0.945935	Not Ovine	Not Ovine	Not Ovine	0.0188054	0.981195	Not Deer	Not Deer	Not Deer	0.0473905	0.952609	Not Swine	Not Swine	Not Swine	0.00400857	0.995991	Not Canine	Not Canine	Not Canine	0.648799	0.351201	Bovine	Bovine	Bovine	0.112552	0.887448	Not Ovine	Not Ovine	Not Ovine	0.0379749	0.962025	Not Deer	Not Deer	Not Deer	0.112943	0.887057	Not Swine	Not Swine	Not Swine	0.198114	0.801886	Not Canine	Canine	Not Canine	0.277686	0.722314	Not Deer	Not Deer	Not Deer	0.0359982	0.964002	Not Human&Wastewater	Not Human&Wastewater	Not Human&Wastewater	0.067449	0.932551	Not Human	Not Human	Not Human	0.018485	0.981515	Not Human	Not Human	Not Human	0.0314797	0.96852	Not Human	Not Human	Not Human	0.164453	0.835547	Not Human	Not Human	Not Human	0.0879714	0.912029	Not Human	Not Human	Not Human	0.0665174	0.933483	Not Human	Not Human	Not Human	0.0366362	0.963364	Not Human	Not Human	Not Human	0.121564	0.878436	Not Human	Not Human	Not Human	0.184178	0.815822	Not Human	Not Human	Not Human	0.0106519	0.989348	Not Human	Not Human	Not Human	0.0564857	0.943514	Not Human	Not Human	Not Human	0.0373948	0.962605	Not Human	Not Human	Not Human	0.0209333	0.979067	Not Human	Not Human	Not Human	0.0105019	0.989498	Not Human	Not Human	Not Human	0.0131121	0.986888	Not Human	Not Human	Not Human	0.0038	0.9962	Not Human	Not Human	Not Human	0.0037	0.9963	Not Human	Not Human	Not Human	0.00314667	0.996853	Not Human	Not Human	Not Human	0.00651793	0.993482	Not Poultry	Not Poultry	Not Poultry	0.0313136	0.968686	Not Poultry	Not Poultry	Not Poultry
Bovine	ESC_EC9085AA_AS	0.0281106	0.971889	Not Human	Not Human	Not Human	0.00521628	0.994784	Not Canine	Not Canine	Not Canine	0.772989	0.227011	Bovine	Bovine	Bovine	0.0510848	0.948915	Not Ovine	Not Ovine	Not Ovine	0.0235859	0.976414	Not Deer	Not Deer	Not Deer	0.0322235	0.967776	Not Swine	Not Swine	Not Swine	0.00166667	0.998333	Not Canine	Not Canine	Not Canine	0.817489	0.182511	Bovine	Bovine	Bovine	0.0457621	0.954238	Not Ovine	Not Ovine	Not Ovine	0.0183271	0.981673	Not Deer	Not Deer	Not Deer	0.0250071	0.974993	Not Swine	Not Swine	Not Swine	0.157621	0.842379	Not Canine	Canine	Not Canine	0.32274	0.67726	Not Deer	Deer	Deer	0.0855768	0.914423	Not Human&Wastewater	Not Human&Wastewater	Not Human&Wastewater	0.0556667	0.944333	Not Human	Not Human	Not Human	0.0534276	0.946572	Not Human	Not Human	Not Human	0.0314622	0.968538	Not Human	Not Human	Not Human	0.0939829	0.906017	Not Human	Not Human	Not Human	0.00887982	0.99112	Not Human	Not Human	Not Human	0.00145023	0.99855	Not Human	Not Human	Not Human	0.000575827	0.999424	Not Human	Not Human	Not Human	0.00086408	0.999136	Not Human	Not Human	Not Human	0.000129161	0.999871	Not Human	Not Human	Not Human	0.00140132	0.998599	Not Human	Not Human	Not Human	0.00855855	0.991441	Not Human	Not Human	Not Human	2.00E-04	0.9998	Not Human	Not Human	Not Human	0	1	Not Human	Not Human	Not Human	0	1	Not Human	Not Human	Not Human	0	1	Not Human	Not Human	Not Human	0.000666667	0.999333	Not Human	Not Human	Not Human	0	1	Not Human	Not Human	Not Human	0	1	Not Human	Not Human	Not Human	0.00502667	0.994973	Not Poultry	Not Poultry	Not Poultry	0.00414558	0.995854	Not Poultry	Not Poultry	Not Poultry
Bovine	ESC_EC9086AA_AS	0.024647	0.975353	Not Human	Not Human	Not Human	0.0157737	0.984226	Not Canine	Not Canine	Not Canine	0.922669	0.0773313	Bovine	Bovine	Bovine	0.055853	0.944147	Not Ovine	Not Ovine	Not Ovine	0.0103782	0.989622	Not Deer	Not Deer	Not Deer	0.0075539	0.992446	Not Swine	Not Swine	Not Swine	0.0344724	0.965528	Not Canine	Not Canine	Not Canine	0.923759	0.0762409	Bovine	Bovine	Bovine	0.0368929	0.963107	Not Ovine	Not Ovine	Not Ovine	0.0141309	0.985869	Not Deer	Not Deer	Not Deer	0.00735472	0.992645	Not Swine	Not Swine	Not Swine	0.307285	0.692715	Not Canine	Canine	Canine	0.425577	0.574423	Not Deer	Deer	Deer	0.0187007	0.981299	Not Human&Wastewater	Not Human&Wastewater	Not Human&Wastewater	0.00147717	0.998523	Not Human	Not Human	Not Human	0.00209054	0.997909	Not Human	Not Human	Not Human	0.00122239	0.998778	Not Human	Not Human	Not Human	0.00885523	0.991145	Not Human	Not Human	Not Human	0.0101569	0.989843	Not Human	Not Human	Not Human	0.00598723	0.994013	Not Human	Not Human	Not Human	0.00346662	0.996533	Not Human	Not Human	Not Human	0.000786796	0.999213	Not Human	Not Human	Not Human	0.000990386	0.99901	Not Human	Not Human	Not Human	0.00367624	0.996324	Not Human	Not Human	Not Human	0.0103637	0.989636	Not Human	Not Human	Not Human	0	1	Not Human	Not Human	Not Human	0.0142343	0.985766	Not Human	Not Human	Not Human	0	1	Not Human	Not Human	Not Human	0	1	Not Human	Not Human	Not Human	0	1	Not Human	Not Human	Not Human	0	1	Not Human	Not Human	Not Human	0.00739746	0.992603	Not Human	Not Human	Not Human	0	1	Not Poultry	Not Poultry	Not Poultry	0.00551563	0.994484	Not Poultry	Not Poultry	Not Poultry
Ovine	ESC_EC9088AA_AS	0.0647831	0.935217	Not Human	Not Human	Not Human	0.00657064	0.993429	Not Canine	Not Canine	Not Canine	0.0330317	0.966968	Not Bovine	Not Bovine	Not Bovine	0.142037	0.857963	Not Ovine	Not Ovine	Not Ovine	0.135675	0.864325	Not Deer	Deer	Not Deer	0.0953716	0.904628	Not Swine	Not Swine	Not Swine	0.00998667	0.990013	Not Canine	Not Canine	Not Canine	0.0493252	0.950675	Not Bovine	Not Bovine	Not Bovine	0.543457	0.456543	Ovine	Ovine	Ovine	0.173978	0.826022	Not Deer	Not Deer	Not Deer	0.238614	0.761386	Not Swine	Not Swine	Not Swine	0.113617	0.886383	Not Canine	Canine	Not Canine	0.351485	0.648515	Not Deer	Deer	Deer	0.0630267	0.936973	Not Human&Wastewater	Not Human&Wastewater	Not Human&Wastewater	0.013463	0.986537	Not Human	Not Human	Not Human	0.0128687	0.987131	Not Human	Not Human	Not Human	0.0263726	0.973627	Not Human	Not Human	Not Human	0.0151824	0.984818	Not Human	Not Human	Not Human	0.0123508	0.987649	Not Human	Not Human	Not Human	0.0339948	0.966005	Not Human	Not Human	Not Human	0.00872217	0.991278	Not Human	Not Human	Not Human	0.00661352	0.993386	Not Human	Not Human	Not Human	0.00273888	0.997261	Not Human	Not Human	Not Human	0.0142651	0.985735	Not Human	Not Human	Not Human	0.05101	0.94899	Not Human	Not Human	Not Human	0.00913333	0.990867	Not Human	Not Human	Not Human	0.00841333	0.991587	Not Human	Not Human	Not Human	0.00626667	0.993733	Not Human	Not Human	Not Human	0.00885333	0.991147	Not Human	Not Human	Not Human	0.00918968	0.99081	Not Human	Not Human	Not Human	0.00920238	0.990798	Not Human	Not Human	Not Human	0.00981333	0.990187	Not Human	Not Human	Not Human	0.0176667	0.982333	Not Poultry	Not Poultry	Not Poultry	0.0683039	0.931696	Not Poultry	Not Poultry	Not Poultry
Ovine	ESC_EC9089AA_AS	0.0766978	0.923302	Not Human	Not Human	Not Human	0.00268288	0.997317	Not Canine	Not Canine	Not Canine	0.0561335	0.943867	Not Bovine	Not Bovine	Not Bovine	0.54396	0.45604	Ovine	Ovine	Ovine	0.208094	0.791906	Not Deer	Deer	Not Deer	0.0587153	0.941285	Not Swine	Not Swine	Not Swine	0.0190114	0.980989	Not Canine	Not Canine	Not Canine	0.0635118	0.936488	Not Bovine	Not Bovine	Not Bovine	0.210938	0.789062	Not Ovine	Not Ovine	Not Ovine	0.3469	0.6531	Not Deer	Deer	Not Deer	0.0406161	0.959384	Not Swine	Not Swine	Not Swine	0.164009	0.835991	Not Canine	Canine	Not Canine	0.373749	0.626251	Not Deer	Deer	Deer	0.156014	0.843986	Not Human&Wastewater	Not Human&Wastewater	Not Human&Wastewater	0.0278131	0.972187	Not Human	Not Human	Not Human	0.0233932	0.976607	Not Human	Not Human	Not Human	0.029169	0.970831	Not Human	Not Human	Not Human	0.0183992	0.981601	Not Human	Not Human	Not Human	0.0209564	0.979044	Not Human	Not Human	Not Human	0.0248481	0.975152	Not Human	Not Human	Not Human	0.0162617	0.983738	Not Human	Not Human	Not Human	0.00663332	0.993367	Not Human	Not Human	Not Human	0.0146277	0.985372	Not Human	Not Human	Not Human	0.0235343	0.976466	Not Human	Not Human	Not Human	0.0621796	0.93782	Not Human	Not Human	Not Human	0.00950476	0.990495	Not Human	Not Human	Not Human	0.0169874	0.983013	Not Human	Not Human	Not Human	0.00702667	0.992973	Not Human	Not Human	Not Human	0.00313333	0.996867	Not Human	Not Human	Not Human	0.000666667	0.999333	Not Human	Not Human	Not Human	0.00446667	0.995533	Not Human	Not Human	Not Human	0.00696762	0.993032	Not Human	Not Human	Not Human	0.00736191	0.992638	Not Poultry	Not Poultry	Not Poultry	0.0262777	0.973722	Not Poultry	Not Poultry	Not Poultry
Ovine	ESC_EC9090AA_AS	0.151114	0.848886	Not Human	Not Human	Not Human	0.0360134	0.963987	Not Canine	Not Canine	Not Canine	0.0172146	0.982785	Not Bovine	Not Bovine	Not Bovine	0.79011	0.20989	Ovine	Ovine	Ovine	0.0173815	0.982618	Not Deer	Not Deer	Not Deer	0.0595348	0.940465	Not Swine	Not Swine	Not Swine	0.013661	0.986339	Not Canine	Not Canine	Not Canine	0.0238202	0.97618	Not Bovine	Not Bovine	Not Bovine	0.76468	0.23532	Ovine	Ovine	Ovine	0.0370808	0.962919	Not Deer	Not Deer	Not Deer	0.0750628	0.924937	Not Swine	Not Swine	Not Swine	0.184477	0.815523	Not Canine	Canine	Not Canine	0.232816	0.767184	Not Deer	Not Deer	Not Deer	0.120026	0.879974	Not Human&Wastewater	Not Human&Wastewater	Not Human&Wastewater	0.0421949	0.957805	Not Human	Not Human	Not Human	0.0561903	0.94381	Not Human	Not Human	Not Human	0.0532195	0.946781	Not Human	Not Human	Not Human	0.0782686	0.921731	Not Human	Not Human	Not Human	0.0242286	0.975771	Not Human	Not Human	Not Human	0.00795776	0.992042	Not Human	Not Human	Not Human	0.0093476	0.990652	Not Human	Not Human	Not Human	0.0279126	0.972087	Not Human	Not Human	Not Human	0.0309818	0.969018	Not Human	Not Human	Not Human	0.0535733	0.946427	Not Human	Not Human	Not Human	0.10641	0.89359	Not Human	Not Human	Not Human	0.037306	0.962694	Not Human	Not Human	Not Human	0.125601	0.874399	Not Human	Not Human	Not Human	0.0455771	0.954423	Not Human	Not Human	Not Human	0.00407429	0.995926	Not Human	Not Human	Not Human	0.00556667	0.994433	Not Human	Not Human	Not Human	0.00472619	0.995274	Not Human	Not Human	Not Human	0.00912	0.99088	Not Human	Not Human	Not Human	0.0165714	0.983429	Not Poultry	Not Poultry	Not Poultry	0.0204707	0.979529	Not Poultry	Not Poultry	Not Poultry
Ovine	ESC_EC9091AA_AS	0.0219938	0.978006	Not Human	Not Human	Not Human	0.00210954	0.99789	Not Canine	Not Canine	Not Canine	0.0575162	0.942484	Not Bovine	Not Bovine	Not Bovine	0.664322	0.335678	Ovine	Ovine	Ovine	0.0744541	0.925546	Not Deer	Not Deer	Not Deer	0.0129895	0.98701	Not Swine	Not Swine	Not Swine	0.00470667	0.995293	Not Canine	Not Canine	Not Canine	0.045697	0.954303	Not Bovine	Not Bovine	Not Bovine	0.92679	0.0732095	Ovine	Ovine	Ovine	0.155588	0.844412	Not Deer	Not Deer	Not Deer	0.0228444	0.977156	Not Swine	Not Swine	Not Swine	0.148499	0.851501	Not Canine	Canine	Not Canine	0.488733	0.511267	Not Deer	Deer	Deer	0.0155263	0.984474	Not Human&Wastewater	Not Human&Wastewater	Not Human&Wastewater	0.00906923	0.990931	Not Human	Not Human	Not Human	0.00795282	0.992047	Not Human	Not Human	Not Human	0.00339244	0.996608	Not Human	Not Human	Not Human	0.0136671	0.986333	Not Human	Not Human	Not Human	0.0705249	0.929475	Not Human	Not Human	Not Human	0.00440668	0.995593	Not Human	Not Human	Not Human	0.00795278	0.992047	Not Human	Not Human	Not Human	0.00578886	0.994211	Not Human	Not Human	Not Human	0.0044986	0.995501	Not Human	Not Human	Not Human	0.00636798	0.993632	Not Human	Not Human	Not Human	0.0206937	0.979306	Not Human	Not Human	Not Human	0.0135333	0.986467	Not Human	Not Human	Not Human	0.0100124	0.989988	Not Human	Not Human	Not Human	0.00384191	0.996158	Not Human	Not Human	Not Human	0.00576191	0.994238	Not Human	Not Human	Not Human	0.0014	0.9986	Not Human	Not Human	Not Human	0.00455	0.99545	Not Human	Not Human	Not Human	0.0109889	0.989011	Not Human	Not Human	Not Human	0.0926453	0.907355	Not Poultry	Not Poultry	Not Poultry	0.10176	0.89824	Not Poultry	Not Poultry	Not Poultry
Ovine	ESC_EC9092AA_AS	0.0183056	0.981694	Not Human	Not Human	Not Human	0.0145127	0.985487	Not Canine	Not Canine	Not Canine	0.0797565	0.920243	Not Bovine	Not Bovine	Not Bovine	0.758769	0.241231	Ovine	Ovine	Ovine	0.0821973	0.917803	Not Deer	Not Deer	Not Deer	0.0214003	0.9786	Not Swine	Not Swine	Not Swine	0.0317276	0.968272	Not Canine	Not Canine	Not Canine	0.0924036	0.907596	Not Bovine	Not Bovine	Not Bovine	0.469266	0.530734	Not Ovine	Ovine	Ovine	0.140222	0.859778	Not Deer	Not Deer	Not Deer	0.029682	0.970318	Not Swine	Not Swine	Not Swine	0.26871	0.73129	Not Canine	Canine	Canine	0.661252	0.338748	Deer	Deer	Deer	0.0274319	0.972568	Not Human&Wastewater	Not Human&Wastewater	Not Human&Wastewater	0.0144053	0.985595	Not Human	Not Human	Not Human	0.0194816	0.980518	Not Human	Not Human	Not Human	0.00962003	0.99038	Not Human	Not Human	Not Human	0.0513111	0.948689	Not Human	Not Human	Not Human	0.0111316	0.988868	Not Human	Not Human	Not Human	0.00109559	0.998904	Not Human	Not Human	Not Human	0.000620525	0.999379	Not Human	Not Human	Not Human	0.0029192	0.997081	Not Human	Not Human	Not Human	0.000304594	0.999695	Not Human	Not Human	Not Human	0.000267985	0.999732	Not Human	Not Human	Not Human	0.013386	0.986614	Not Human	Not Human	Not Human	0	1	Not Human	Not Human	Not Human	0.00144	0.99856	Not Human	Not Human	Not Human	0.000586667	0.999413	Not Human	Not Human	Not Human	0	1	Not Human	Not Human	Not Human	0	1	Not Human	Not Human	Not Human	0	1	Not Human	Not Human	Not Human	0.000266667	0.999733	Not Human	Not Human	Not Human	0.0179471	0.982053	Not Poultry	Not Poultry	Not Poultry	0.0371584	0.962842	Not Poultry	Not Poultry	Not Poultry
Ovine	ESC_EC9093AA_AS	0.01402	0.98598	Not Human	Not Human	Not Human	0.00973565	0.990264	Not Canine	Not Canine	Not Canine	0.13745	0.86255	Not Bovine	Bovine	Not Bovine	0.586936	0.413064	Ovine	Ovine	Ovine	0.030246	0.969754	Not Deer	Not Deer	Not Deer	0.0338193	0.966181	Not Swine	Not Swine	Not Swine	0.0068	0.9932	Not Canine	Not Canine	Not Canine	0.0733527	0.926647	Not Bovine	Not Bovine	Not Bovine	0.594071	0.405929	Ovine	Ovine	Ovine	0.0463592	0.953641	Not Deer	Not Deer	Not Deer	0.0348214	0.965179	Not Swine	Not Swine	Not Swine	0.275604	0.724396	Not Canine	Canine	Canine	0.334418	0.665582	Not Deer	Deer	Deer	0.0489268	0.951073	Not Human&Wastewater	Not Human&Wastewater	Not Human&Wastewater	0.0274361	0.972564	Not Human	Not Human	Not Human	0.0213078	0.978692	Not Human	Not Human	Not Human	0.00324692	0.996753	Not Human	Not Human	Not Human	0.0100648	0.989935	Not Human	Not Human	Not Human	0.019588	0.980412	Not Human	Not Human	Not Human	0.00206115	0.997939	Not Human	Not Human	Not Human	0.00500855	0.994991	Not Human	Not Human	Not Human	0.00159023	0.99841	Not Human	Not Human	Not Human	0.00080258	0.999197	Not Human	Not Human	Not Human	1.32E-06	0.999999	Not Human	Not Human	Not Human	0.00978288	0.990217	Not Human	Not Human	Not Human	5.00E-04	0.9995	Not Human	Not Human	Not Human	0	1	Not Human	Not Human	Not Human	0	1	Not Human	Not Human	Not Human	0	1	Not Human	Not Human	Not Human	0	1	Not Human	Not Human	Not Human	0	1	Not Human	Not Human	Not Human	0	1	Not Human	Not Human	Not Human	0.00366667	0.996333	Not Poultry	Not Poultry	Not Poultry	0.00577211	0.994228	Not Poultry	Not Poultry	Not Poultry
Ovine	ESC_EC9094AA_AS	0.0172751	0.982725	Not Human	Not Human	Not Human	0.0577683	0.942232	Not Canine	Not Canine	Not Canine	0.101245	0.898755	Not Bovine	Not Bovine	Not Bovine	0.530609	0.469391	Ovine	Ovine	Ovine	0.0233462	0.976654	Not Deer	Not Deer	Not Deer	0.0451308	0.954869	Not Swine	Not Swine	Not Swine	0.0767381	0.923262	Not Canine	Canine	Not Canine	0.114246	0.885754	Not Bovine	Not Bovine	Not Bovine	0.075753	0.924247	Not Ovine	Not Ovine	Not Ovine	0.0923211	0.907679	Not Deer	Not Deer	Not Deer	0.0888855	0.911114	Not Swine	Not Swine	Not Swine	0.245923	0.754077	Not Canine	Canine	Canine	0.323253	0.676747	Not Deer	Deer	Deer	0.070801	0.929199	Not Human&Wastewater	Not Human&Wastewater	Not Human&Wastewater	0.0386977	0.961302	Not Human	Not Human	Not Human	0.0489958	0.951004	Not Human	Not Human	Not Human	0.0600788	0.939921	Not Human	Not Human	Not Human	0.133846	0.866154	Not Human	Not Human	Not Human	0.150944	0.849056	Not Human	Not Human	Not Human	0.106034	0.893966	Not Human	Not Human	Not Human	0.0871499	0.91285	Not Human	Not Human	Not Human	0.0684663	0.931534	Not Human	Not Human	Not Human	0.0149351	0.985065	Not Human	Not Human	Not Human	1.32E-06	0.999999	Not Human	Not Human	Not Human	0.0202983	0.979702	Not Human	Not Human	Not Human	0.000785714	0.999214	Not Human	Not Human	Not Human	0.0442095	0.95579	Not Human	Not Human	Not Human	0.00832381	0.991676	Not Human	Not Human	Not Human	0	1	Not Human	Not Human	Not Human	0	1	Not Human	Not Human	Not Human	0.000142857	0.999857	Not Human	Not Human	Not Human	0.0112	0.9888	Not Human	Not Human	Not Human	0.0521778	0.947822	Not Poultry	Not Poultry	Not Poultry	0.263196	0.736804	Not Poultry	Poultry	Not Poultry
Ovine	ESC_EC9095AA_AS	0.124765	0.875235	Not Human	Not Human	Not Human	0.001375	0.998625	Not Canine	Not Canine	Not Canine	0.0866253	0.913375	Not Bovine	Not Bovine	Not Bovine	0.860381	0.139619	Ovine	Ovine	Ovine	0.0596399	0.94036	Not Deer	Not Deer	Not Deer	0.0730809	0.926919	Not Swine	Not Swine	Not Swine	0.0019619	0.998038	Not Canine	Not Canine	Not Canine	0.0955888	0.904411	Not Bovine	Not Bovine	Not Bovine	0.962933	0.0370667	Ovine	Ovine	Ovine	0.0728385	0.927161	Not Deer	Not Deer	Not Deer	0.212156	0.787844	Not Swine	Not Swine	Not Swine	0.233227	0.766773	Not Canine	Canine	Not Canine	0.506881	0.493119	Deer	Deer	Deer	0.0192728	0.980727	Not Human&Wastewater	Not Human&Wastewater	Not Human&Wastewater	0.0126215	0.987378	Not Human	Not Human	Not Human	0.00176678	0.998233	Not Human	Not Human	Not Human	0.00567948	0.994321	Not Human	Not Human	Not Human	0.0274522	0.972548	Not Human	Not Human	Not Human	0.00910162	0.990898	Not Human	Not Human	Not Human	0.000932035	0.999068	Not Human	Not Human	Not Human	0.00090597	0.999094	Not Human	Not Human	Not Human	0.0142252	0.985775	Not Human	Not Human	Not Human	8.21E-05	0.999918	Not Human	Not Human	Not Human	0.000201318	0.999799	Not Human	Not Human	Not Human	0.0244145	0.975586	Not Human	Not Human	Not Human	0.0015	0.9985	Not Human	Not Human	Not Human	0.00584857	0.994151	Not Human	Not Human	Not Human	0.00174667	0.998253	Not Human	Not Human	Not Human	0	1	Not Human	Not Human	Not Human	0	1	Not Human	Not Human	Not Human	0.0015	0.9985	Not Human	Not Human	Not Human	0.0022	0.9978	Not Human	Not Human	Not Human	0.00456	0.99544	Not Poultry	Not Poultry	Not Poultry	0.0465678	0.953432	Not Poultry	Not Poultry	Not Poultry
Ovine	ESC_EC9096AA_AS	0.0561225	0.943877	Not Human	Not Human	Not Human	0.0405	0.9595	Not Canine	Not Canine	Not Canine	0.102421	0.897579	Not Bovine	Not Bovine	Not Bovine	0.804299	0.195701	Ovine	Ovine	Ovine	0.144782	0.855218	Not Deer	Deer	Not Deer	0.0171347	0.982865	Not Swine	Not Swine	Not Swine	0.0128181	0.987182	Not Canine	Not Canine	Not Canine	0.0821561	0.917844	Not Bovine	Not Bovine	Not Bovine	0.835592	0.164408	Ovine	Ovine	Ovine	0.190989	0.809011	Not Deer	Not Deer	Not Deer	0.0226627	0.977337	Not Swine	Not Swine	Not Swine	0.187228	0.812772	Not Canine	Canine	Not Canine	0.70292	0.29708	Deer	Deer	Deer	0.0651402	0.93486	Not Human&Wastewater	Not Human&Wastewater	Not Human&Wastewater	0.0597477	0.940252	Not Human	Not Human	Not Human	0.0214502	0.97855	Not Human	Not Human	Not Human	0.0237071	0.976293	Not Human	Not Human	Not Human	0.0553922	0.944608	Not Human	Not Human	Not Human	0.0498909	0.950109	Not Human	Not Human	Not Human	0.0151968	0.984803	Not Human	Not Human	Not Human	0.0156903	0.98431	Not Human	Not Human	Not Human	0.032533	0.967467	Not Human	Not Human	Not Human	0.00917667	0.990823	Not Human	Not Human	Not Human	0.0502537	0.949746	Not Human	Not Human	Not Human	0.0509903	0.94901	Not Human	Not Human	Not Human	0.0282437	0.971756	Not Human	Not Human	Not Human	0.0641343	0.935866	Not Human	Not Human	Not Human	0.0197803	0.98022	Not Human	Not Human	Not Human	0.0110543	0.988946	Not Human	Not Human	Not Human	0.0232179	0.976782	Not Human	Not Human	Not Human	0.038231	0.961769	Not Human	Not Human	Not Human	0.02778	0.97222	Not Human	Not Human	Not Human	0.0156396	0.98436	Not Poultry	Not Poultry	Not Poultry	0.0165354	0.983465	Not Poultry	Not Poultry	Not Poultry
Ovine	ESC_EC9097AA_AS	0.031632	0.968368	Not Human	Not Human	Not Human	0.010468	0.989532	Not Canine	Not Canine	Not Canine	0.0921887	0.907811	Not Bovine	Not Bovine	Not Bovine	0.847886	0.152114	Ovine	Ovine	Ovine	0.108896	0.891104	Not Deer	Not Deer	Not Deer	0.0195127	0.980487	Not Swine	Not Swine	Not Swine	0.00827809	0.991722	Not Canine	Not Canine	Not Canine	0.0644235	0.935577	Not Bovine	Not Bovine	Not Bovine	0.922031	0.077969	Ovine	Ovine	Ovine	0.182109	0.817891	Not Deer	Not Deer	Not Deer	0.012036	0.987964	Not Swine	Not Swine	Not Swine	0.160789	0.839211	Not Canine	Canine	Not Canine	0.71402	0.28598	Deer	Deer	Deer	0.0191238	0.980876	Not Human&Wastewater	Not Human&Wastewater	Not Human&Wastewater	0.0324526	0.967547	Not Human	Not Human	Not Human	0.0133191	0.986681	Not Human	Not Human	Not Human	0.0194184	0.980582	Not Human	Not Human	Not Human	0.0258152	0.974185	Not Human	Not Human	Not Human	0.0111467	0.988853	Not Human	Not Human	Not Human	0.018681	0.981319	Not Human	Not Human	Not Human	0.0134186	0.986581	Not Human	Not Human	Not Human	0.0106047	0.989395	Not Human	Not Human	Not Human	0.0179873	0.982013	Not Human	Not Human	Not Human	0.011707	0.988293	Not Human	Not Human	Not Human	0.0307605	0.969239	Not Human	Not Human	Not Human	0.0171306	0.982869	Not Human	Not Human	Not Human	0.00414095	0.995859	Not Human	Not Human	Not Human	0.00528	0.99472	Not Human	Not Human	Not Human	0.00978857	0.990211	Not Human	Not Human	Not Human	0.00183333	0.998167	Not Human	Not Human	Not Human	0.00441905	0.995581	Not Human	Not Human	Not Human	0.0102495	0.98975	Not Human	Not Human	Not Human	0.0673857	0.932614	Not Poultry	Not Poultry	Not Poultry	0.0579292	0.942071	Not Poultry	Not Poultry	Not Poultry
Ovine	ESC_EC9098AA_AS	0.0769935	0.923006	Not Human	Not Human	Not Human	0.01738	0.98262	Not Canine	Not Canine	Not Canine	0.0805996	0.9194	Not Bovine	Not Bovine	Not Bovine	0.556338	0.443662	Ovine	Ovine	Ovine	0.0775031	0.922497	Not Deer	Not Deer	Not Deer	0.0126496	0.98735	Not Swine	Not Swine	Not Swine	0.00730476	0.992695	Not Canine	Not Canine	Not Canine	0.113343	0.886657	Not Bovine	Not Bovine	Not Bovine	0.869808	0.130192	Ovine	Ovine	Ovine	0.209988	0.790012	Not Deer	Deer	Not Deer	0.0314156	0.968584	Not Swine	Not Swine	Not Swine	0.228662	0.771338	Not Canine	Canine	Not Canine	0.558856	0.441144	Deer	Deer	Deer	0.0084916	0.991508	Not Human&Wastewater	Not Human&Wastewater	Not Human&Wastewater	0.0043041	0.995696	Not Human	Not Human	Not Human	0.00741132	0.992589	Not Human	Not Human	Not Human	0.00476744	0.995233	Not Human	Not Human	Not Human	0.00862205	0.991378	Not Human	Not Human	Not Human	0.010343	0.989657	Not Human	Not Human	Not Human	0.00559873	0.994401	Not Human	Not Human	Not Human	0.00940952	0.99059	Not Human	Not Human	Not Human	0.00409911	0.995901	Not Human	Not Human	Not Human	0.000977074	0.999023	Not Human	Not Human	Not Human	0.00333465	0.996665	Not Human	Not Human	Not Human	0.0269402	0.97306	Not Human	Not Human	Not Human	0.00636667	0.993633	Not Human	Not Human	Not Human	0.0011	0.9989	Not Human	Not Human	Not Human	8.00E-04	0.9992	Not Human	Not Human	Not Human	0.00056	0.99944	Not Human	Not Human	Not Human	0.000583333	0.999417	Not Human	Not Human	Not Human	0.00453333	0.995467	Not Human	Not Human	Not Human	0.00398667	0.996013	Not Human	Not Human	Not Human	0.0602765	0.939723	Not Poultry	Not Poultry	Not Poultry	0.158733	0.841267	Not Poultry	Not Poultry	Not Poultry
Ovine	ESC_EC9099AA_AS	0.00526342	0.994737	Not Human	Not Human	Not Human	0.00520923	0.994791	Not Canine	Not Canine	Not Canine	0.0475841	0.952416	Not Bovine	Not Bovine	Not Bovine	0.927651	0.0723494	Ovine	Ovine	Ovine	0.0321815	0.967819	Not Deer	Not Deer	Not Deer	0.00687376	0.993126	Not Swine	Not Swine	Not Swine	0.0012	0.9988	Not Canine	Not Canine	Not Canine	0.0388495	0.961151	Not Bovine	Not Bovine	Not Bovine	0.951082	0.0489179	Ovine	Ovine	Ovine	0.0345455	0.965455	Not Deer	Not Deer	Not Deer	0.0184615	0.981539	Not Swine	Not Swine	Not Swine	0.406291	0.593709	Not Canine	Canine	Canine	0.636659	0.363341	Deer	Deer	Deer	0.0131613	0.986839	Not Human&Wastewater	Not Human&Wastewater	Not Human&Wastewater	0.00125884	0.998741	Not Human	Not Human	Not Human	0.00292209	0.997078	Not Human	Not Human	Not Human	5.38E-05	0.999946	Not Human	Not Human	Not Human	0.00741989	0.99258	Not Human	Not Human	Not Human	0.0077751	0.992225	Not Human	Not Human	Not Human	0.000745233	0.999255	Not Human	Not Human	Not Human	0.00066642	0.999334	Not Human	Not Human	Not Human	0.00114957	0.99885	Not Human	Not Human	Not Human	8.94E-05	0.999911	Not Human	Not Human	Not Human	1.32E-06	0.999999	Not Human	Not Human	Not Human	0.00454178	0.995458	Not Human	Not Human	Not Human	0	1	Not Human	Not Human	Not Human	0.0011619	0.998838	Not Human	Not Human	Not Human	0	1	Not Human	Not Human	Not Human	0	1	Not Human	Not Human	Not Human	0	1	Not Human	Not Human	Not Human	0	1	Not Human	Not Human	Not Human	0	1	Not Human	Not Human	Not Human	9.00E-04	0.9991	Not Poultry	Not Poultry	Not Poultry	0.00859064	0.991409	Not Poultry	Not Poultry	Not Poultry
Bovine	ESC_EC9100AA_AS	0.0306615	0.969338	Not Human	Not Human	Not Human	0.0262162	0.973784	Not Canine	Not Canine	Not Canine	0.690915	0.309085	Bovine	Bovine	Bovine	0.0596861	0.940314	Not Ovine	Not Ovine	Not Ovine	0.0571751	0.942825	Not Deer	Not Deer	Not Deer	0.0346757	0.965324	Not Swine	Not Swine	Not Swine	0.00901143	0.990989	Not Canine	Not Canine	Not Canine	0.73876	0.26124	Bovine	Bovine	Bovine	0.179684	0.820316	Not Ovine	Not Ovine	Not Ovine	0.0592114	0.940789	Not Deer	Not Deer	Not Deer	0.0152221	0.984778	Not Swine	Not Swine	Not Swine	0.20795	0.79205	Not Canine	Canine	Not Canine	0.331554	0.668446	Not Deer	Deer	Deer	0.0545564	0.945444	Not Human&Wastewater	Not Human&Wastewater	Not Human&Wastewater	0.0262011	0.973799	Not Human	Not Human	Not Human	0.0165121	0.983488	Not Human	Not Human	Not Human	0.0440564	0.955944	Not Human	Not Human	Not Human	0.011943	0.988057	Not Human	Not Human	Not Human	0.0181328	0.981867	Not Human	Not Human	Not Human	0.00254501	0.997455	Not Human	Not Human	Not Human	0.0017407	0.998259	Not Human	Not Human	Not Human	0.00134152	0.998658	Not Human	Not Human	Not Human	0.000101969	0.999898	Not Human	Not Human	Not Human	0.00340703	0.996593	Not Human	Not Human	Not Human	0.021576	0.978424	Not Human	Not Human	Not Human	0.0022	0.9978	Not Human	Not Human	Not Human	0.00246667	0.997533	Not Human	Not Human	Not Human	8.00E-04	0.9992	Not Human	Not Human	Not Human	0	1	Not Human	Not Human	Not Human	0	1	Not Human	Not Human	Not Human	0	1	Not Human	Not Human	Not Human	8.00E-04	0.9992	Not Human	Not Human	Not Human	0.00132	0.99868	Not Poultry	Not Poultry	Not Poultry	0.00988737	0.990113	Not Poultry	Not Poultry	Not Poultry
Bovine	ESC_EC9101AA_AS	0.0799862	0.920014	Not Human	Not Human	Not Human	0.0183152	0.981685	Not Canine	Not Canine	Not Canine	0.665791	0.334209	Bovine	Bovine	Bovine	0.100917	0.899083	Not Ovine	Not Ovine	Not Ovine	0.00356564	0.996434	Not Deer	Not Deer	Not Deer	0.0531073	0.946893	Not Swine	Not Swine	Not Swine	0.0188857	0.981114	Not Canine	Not Canine	Not Canine	0.677438	0.322562	Bovine	Bovine	Bovine	0.178522	0.821478	Not Ovine	Not Ovine	Not Ovine	0.0133199	0.98668	Not Deer	Not Deer	Not Deer	0.0988713	0.901129	Not Swine	Not Swine	Not Swine	0.112168	0.887832	Not Canine	Canine	Not Canine	0.149099	0.850901	Not Deer	Not Deer	Not Deer	0.144853	0.855147	Not Human&Wastewater	Not Human&Wastewater	Not Human&Wastewater	0.0945246	0.905475	Not Human	Not Human	Not Human	0.0383162	0.961684	Not Human	Not Human	Not Human	0.0665606	0.933439	Not Human	Not Human	Not Human	0.0265948	0.973405	Not Human	Not Human	Not Human	0.0556562	0.944344	Not Human	Not Human	Not Human	0.0588321	0.941168	Not Human	Not Human	Not Human	0.0117791	0.988221	Not Human	Not Human	Not Human	0.00859354	0.991406	Not Human	Not Human	Not Human	0.0118019	0.988198	Not Human	Not Human	Not Human	0.023162	0.976838	Not Human	Not Human	Not Human	0.048093	0.951907	Not Human	Not Human	Not Human	0.01035	0.98965	Not Human	Not Human	Not Human	0.0204343	0.979566	Not Human	Not Human	Not Human	0.0122781	0.987722	Not Human	Not Human	Not Human	0.012021	0.987979	Not Human	Not Human	Not Human	0.014	0.986	Not Human	Not Human	Not Human	0.0299393	0.970061	Not Human	Not Human	Not Human	0.0290495	0.97095	Not Human	Not Human	Not Human	0.0292211	0.970779	Not Poultry	Not Poultry	Not Poultry	0.0781439	0.921856	Not Poultry	Not Poultry	Not Poultry
Ovine	ESC_EC9102AA_AS	0.016425	0.983575	Not Human	Not Human	Not Human	0.00398416	0.996016	Not Canine	Not Canine	Not Canine	0.103729	0.896271	Not Bovine	Not Bovine	Not Bovine	0.841544	0.158456	Ovine	Ovine	Ovine	0.0353957	0.964604	Not Deer	Not Deer	Not Deer	0.0183089	0.981691	Not Swine	Not Swine	Not Swine	0.0101037	0.989896	Not Canine	Not Canine	Not Canine	0.0845415	0.915458	Not Bovine	Not Bovine	Not Bovine	0.920143	0.0798572	Ovine	Ovine	Ovine	0.0580722	0.941928	Not Deer	Not Deer	Not Deer	0.0161413	0.983859	Not Swine	Not Swine	Not Swine	0.207023	0.792977	Not Canine	Canine	Not Canine	0.456339	0.543661	Not Deer	Deer	Deer	0.0100691	0.989931	Not Human&Wastewater	Not Human&Wastewater	Not Human&Wastewater	0.00795396	0.992046	Not Human	Not Human	Not Human	0.00404994	0.99595	Not Human	Not Human	Not Human	0.00790957	0.99209	Not Human	Not Human	Not Human	0.0205717	0.979428	Not Human	Not Human	Not Human	0.00807527	0.991925	Not Human	Not Human	Not Human	0.0214272	0.978573	Not Human	Not Human	Not Human	0.027705	0.972295	Not Human	Not Human	Not Human	0.0549422	0.945058	Not Human	Not Human	Not Human	0.0339403	0.96606	Not Human	Not Human	Not Human	0.00678545	0.993215	Not Human	Not Human	Not Human	0.017392	0.982608	Not Human	Not Human	Not Human	0.02005	0.97995	Not Human	Not Human	Not Human	0.0172667	0.982733	Not Human	Not Human	Not Human	0.0159667	0.984033	Not Human	Not Human	Not Human	0.00452828	0.995472	Not Human	Not Human	Not Human	0	1	Not Human	Not Human	Not Human	4.00E-04	0.9996	Not Human	Not Human	Not Human	0.000685714	0.999314	Not Human	Not Human	Not Human	0.0113617	0.988638	Not Poultry	Not Poultry	Not Poultry	0.0389337	0.961066	Not Poultry	Not Poultry	Not Poultry
Deer	ESC_FC2052AA_AS	0.0916994	0.908301	Not Human	Not Human	Not Human	0.0362255	0.963775	Not Canine	Not Canine	Not Canine	0.00186842	0.998132	Not Bovine	Not Bovine	Not Bovine	0.0017583	0.998242	Not Ovine	Not Ovine	Not Ovine	0.938234	0.0617664	Deer	Deer	Deer	9.57E-05	0.999904	Not Swine	Not Swine	Not Swine	0.0450171	0.954983	Not Canine	Not Canine	Not Canine	0.0054094	0.994591	Not Bovine	Not Bovine	Not Bovine	0.00262364	0.997376	Not Ovine	Not Ovine	Not Ovine	0.934543	0.0654569	Deer	Deer	Deer	0.0124273	0.987573	Not Swine	Not Swine	Not Swine	0.205794	0.794206	Not Canine	Canine	Not Canine	0.916808	0.0831922	Deer	Deer	Deer	0.0785865	0.921413	Not Human&Wastewater	Not Human&Wastewater	Not Human&Wastewater	0.0707006	0.929299	Not Human	Not Human	Not Human	0.0620921	0.937908	Not Human	Not Human	Not Human	0.2823	0.7177	Not Human	Not Human	Not Human	0.162362	0.837638	Not Human	Not Human	Not Human	0.0872379	0.912762	Not Human	Not Human	Not Human	0.0624137	0.937586	Not Human	Not Human	Not Human	0.246724	0.753276	Not Human	Not Human	Not Human	0.199385	0.800615	Not Human	Not Human	Not Human	0.0597508	0.940249	Not Human	Not Human	Not Human	0.0696707	0.930329	Not Human	Not Human	Not Human	0.220144	0.779856	Not Human	Not Human	Not Human	0.31081	0.68919	Not Human	Human	Not Human	0.260024	0.739976	Not Human	Not Human	Not Human	0.0939086	0.906091	Not Human	Not Human	Not Human	0.0771197	0.92288	Not Human	Not Human	Not Human	0.359016	0.640984	Not Human	Not Human	Not Human	0.183781	0.816219	Not Human	Not Human	Not Human	0.104142	0.895858	Not Human	Not Human	Not Human	0	1	Not Poultry	Not Poultry	Not Poultry	0.00993638	0.990064	Not Poultry	Not Poultry	Not Poultry
Deer	ESC_FC2053AA_AS	0.0608584	0.939142	Not Human	Not Human	Not Human	0.0129456	0.987054	Not Canine	Not Canine	Not Canine	0.230934	0.769066	Not Bovine	Bovine	Not Bovine	0.086941	0.913059	Not Ovine	Not Ovine	Not Ovine	0.42418	0.57582	Not Deer	Deer	Deer	0.0252977	0.974702	Not Swine	Not Swine	Not Swine	0.0132267	0.986773	Not Canine	Not Canine	Not Canine	0.12192	0.87808	Not Bovine	Not Bovine	Not Bovine	0.0682942	0.931706	Not Ovine	Not Ovine	Not Ovine	0.490839	0.509161	Not Deer	Deer	Deer	0.0227076	0.977292	Not Swine	Not Swine	Not Swine	0.288001	0.711999	Not Canine	Canine	Canine	0.740094	0.259906	Deer	Deer	Deer	0.0426334	0.957367	Not Human&Wastewater	Not Human&Wastewater	Not Human&Wastewater	0.0110123	0.988988	Not Human	Not Human	Not Human	0.00931005	0.99069	Not Human	Not Human	Not Human	0.012695	0.987305	Not Human	Not Human	Not Human	0.0210257	0.978974	Not Human	Not Human	Not Human	0.011314	0.988686	Not Human	Not Human	Not Human	0.0189316	0.981068	Not Human	Not Human	Not Human	0.0362976	0.963702	Not Human	Not Human	Not Human	0.0212506	0.978749	Not Human	Not Human	Not Human	0.0783509	0.921649	Not Human	Not Human	Not Human	0.00340132	0.996599	Not Human	Not Human	Not Human	0.0763429	0.923657	Not Human	Not Human	Not Human	0.047712	0.952288	Not Human	Not Human	Not Human	0.03092	0.96908	Not Human	Not Human	Not Human	0.0299495	0.97005	Not Human	Not Human	Not Human	0.00104	0.99896	Not Human	Not Human	Not Human	0.00025	0.99975	Not Human	Not Human	Not Human	0.00116667	0.998833	Not Human	Not Human	Not Human	0.00411048	0.99589	Not Human	Not Human	Not Human	0.00448	0.99552	Not Poultry	Not Poultry	Not Poultry	0.0095925	0.990408	Not Poultry	Not Poultry	Not Poultry
Deer	ESC_FC2056AA_AS	0.381515	0.618485	Not Human	Not Human	Not Human	0.218202	0.781798	Not Canine	Canine	Not Canine	0.0188631	0.981137	Not Bovine	Not Bovine	Not Bovine	0.0180384	0.981962	Not Ovine	Not Ovine	Not Ovine	0.763421	0.236579	Deer	Deer	Deer	0.00434275	0.995657	Not Swine	Not Swine	Not Swine	0.146692	0.853308	Not Canine	Canine	Not Canine	0.0320471	0.967953	Not Bovine	Not Bovine	Not Bovine	0.0191058	0.980894	Not Ovine	Not Ovine	Not Ovine	0.794653	0.205347	Deer	Deer	Deer	0.0157378	0.984262	Not Swine	Not Swine	Not Swine	0.320635	0.679365	Not Canine	Canine	Canine	0.808553	0.191447	Deer	Deer	Deer	0.114619	0.885381	Not Human&Wastewater	Not Human&Wastewater	Not Human&Wastewater	0.257413	0.742587	Not Human	Not Human	Not Human	0.239517	0.760483	Not Human	Not Human	Not Human	0.0914447	0.908555	Not Human	Not Human	Not Human	0.118899	0.881101	Not Human	Not Human	Not Human	0.0904187	0.909581	Not Human	Not Human	Not Human	0.181132	0.818868	Not Human	Not Human	Not Human	0.0789708	0.921029	Not Human	Not Human	Not Human	0.0641698	0.93583	Not Human	Not Human	Not Human	0.0394065	0.960594	Not Human	Not Human	Not Human	0.254375	0.745625	Not Human	Not Human	Not Human	0.377916	0.622084	Not Human	Not Human	Not Human	0.125931	0.874069	Not Human	Not Human	Not Human	0.104033	0.895967	Not Human	Not Human	Not Human	0.069786	0.930214	Not Human	Not Human	Not Human	0.194057	0.805943	Not Human	Not Human	Not Human	0.0795603	0.92044	Not Human	Not Human	Not Human	0.0711024	0.928898	Not Human	Not Human	Not Human	0.0760171	0.923983	Not Human	Not Human	Not Human	0.0378771	0.962123	Not Poultry	Not Poultry	Not Poultry	0.0456372	0.954363	Not Poultry	Not Poultry	Not Poultry
Deer	ESC_FC2057AA_AS	0.00979222	0.990208	Not Human	Not Human	Not Human	0.00795533	0.992045	Not Canine	Not Canine	Not Canine	0.0287858	0.971214	Not Bovine	Not Bovine	Not Bovine	0.0851044	0.914896	Not Ovine	Not Ovine	Not Ovine	0.96768	0.03232	Deer	Deer	Deer	0.0139404	0.98606	Not Swine	Not Swine	Not Swine	0.00479048	0.99521	Not Canine	Not Canine	Not Canine	0.0169799	0.98302	Not Bovine	Not Bovine	Not Bovine	0.0120492	0.987951	Not Ovine	Not Ovine	Not Ovine	0.976638	0.0233619	Deer	Deer	Deer	0.00951651	0.990483	Not Swine	Not Swine	Not Swine	0.278692	0.721308	Not Canine	Canine	Canine	0.984365	0.0156352	Deer	Deer	Deer	0.0393466	0.960653	Not Human&Wastewater	Not Human&Wastewater	Not Human&Wastewater	0.012673	0.987327	Not Human	Not Human	Not Human	0.00919352	0.990806	Not Human	Not Human	Not Human	0.00518467	0.994815	Not Human	Not Human	Not Human	0.0186941	0.981306	Not Human	Not Human	Not Human	0.00782695	0.992173	Not Human	Not Human	Not Human	0.00789272	0.992107	Not Human	Not Human	Not Human	0.00468934	0.995311	Not Human	Not Human	Not Human	0.00615084	0.993849	Not Human	Not Human	Not Human	0.00310006	0.9969	Not Human	Not Human	Not Human	0.0108133	0.989187	Not Human	Not Human	Not Human	0.0221819	0.977818	Not Human	Not Human	Not Human	0.00285714	0.997143	Not Human	Not Human	Not Human	0.00186667	0.998133	Not Human	Not Human	Not Human	0.00392	0.99608	Not Human	Not Human	Not Human	0.00286667	0.997133	Not Human	Not Human	Not Human	0.0014	0.9986	Not Human	Not Human	Not Human	0.00275	0.99725	Not Human	Not Human	Not Human	0.00219048	0.99781	Not Human	Not Human	Not Human	0.00134	0.99866	Not Poultry	Not Poultry	Not Poultry	0.00404707	0.995953	Not Poultry	Not Poultry	Not Poultry
Deer	ESC_FC2060AA_AS	0.0608404	0.93916	Not Human	Not Human	Not Human	0.0039383	0.996062	Not Canine	Not Canine	Not Canine	0.0234385	0.976562	Not Bovine	Not Bovine	Not Bovine	0.0449553	0.955045	Not Ovine	Not Ovine	Not Ovine	0.351131	0.648869	Not Deer	Deer	Deer	0.0838449	0.916155	Not Swine	Not Swine	Not Swine	0.00192	0.99808	Not Canine	Not Canine	Not Canine	0.0458336	0.954166	Not Bovine	Not Bovine	Not Bovine	0.125771	0.874229	Not Ovine	Not Ovine	Not Ovine	0.417942	0.582058	Not Deer	Deer	Deer	0.0403779	0.959622	Not Swine	Not Swine	Not Swine	0.199593	0.800407	Not Canine	Canine	Not Canine	0.598884	0.401116	Deer	Deer	Deer	0.0129617	0.987038	Not Human&Wastewater	Not Human&Wastewater	Not Human&Wastewater	0.0101581	0.989842	Not Human	Not Human	Not Human	0.0244073	0.975593	Not Human	Not Human	Not Human	0.00472714	0.995273	Not Human	Not Human	Not Human	0.0143289	0.985671	Not Human	Not Human	Not Human	0.02567	0.97433	Not Human	Not Human	Not Human	0.00460215	0.995398	Not Human	Not Human	Not Human	0.0117523	0.988248	Not Human	Not Human	Not Human	0.00303372	0.996966	Not Human	Not Human	Not Human	0.00188405	0.998116	Not Human	Not Human	Not Human	0.00500513	0.994995	Not Human	Not Human	Not Human	0.0378174	0.962183	Not Human	Not Human	Not Human	0.001125	0.998875	Not Human	Not Human	Not Human	0.00322667	0.996773	Not Human	Not Human	Not Human	0.00514476	0.994855	Not Human	Not Human	Not Human	0.00476	0.99524	Not Human	Not Human	Not Human	0.000333333	0.999667	Not Human	Not Human	Not Human	5.00E-04	0.9995	Not Human	Not Human	Not Human	0.00213333	0.997867	Not Human	Not Human	Not Human	0.00436063	0.995639	Not Poultry	Not Poultry	Not Poultry	0.0108635	0.989137	Not Poultry	Not Poultry	Not Poultry
Deer	ESC_FC2062AA_AS	0.0432171	0.956783	Not Human	Not Human	Not Human	0.0170962	0.982904	Not Canine	Not Canine	Not Canine	0.0624495	0.93755	Not Bovine	Not Bovine	Not Bovine	0.298337	0.701663	Not Ovine	Ovine	Not Ovine	0.767849	0.232151	Deer	Deer	Deer	0.0246237	0.975376	Not Swine	Not Swine	Not Swine	0.00297714	0.997023	Not Canine	Not Canine	Not Canine	0.0875548	0.912445	Not Bovine	Not Bovine	Not Bovine	0.309737	0.690263	Not Ovine	Not Ovine	Not Ovine	0.799943	0.200057	Deer	Deer	Deer	0.0383931	0.961607	Not Swine	Not Swine	Not Swine	0.397053	0.602947	Not Canine	Canine	Canine	0.864426	0.135574	Deer	Deer	Deer	0.0335897	0.96641	Not Human&Wastewater	Not Human&Wastewater	Not Human&Wastewater	0.0136792	0.986321	Not Human	Not Human	Not Human	0.015802	0.984198	Not Human	Not Human	Not Human	0.0133452	0.986655	Not Human	Not Human	Not Human	0.0147303	0.98527	Not Human	Not Human	Not Human	0.010268	0.989732	Not Human	Not Human	Not Human	0.0124213	0.987579	Not Human	Not Human	Not Human	0.0078289	0.992171	Not Human	Not Human	Not Human	0.0105806	0.989419	Not Human	Not Human	Not Human	0.0122169	0.987783	Not Human	Not Human	Not Human	0.00397333	0.996027	Not Human	Not Human	Not Human	0.0210406	0.978959	Not Human	Not Human	Not Human	0.00198889	0.998011	Not Human	Not Human	Not Human	0.00408762	0.995912	Not Human	Not Human	Not Human	0.00213333	0.997867	Not Human	Not Human	Not Human	0.00677333	0.993227	Not Human	Not Human	Not Human	0.00180556	0.998194	Not Human	Not Human	Not Human	0.000333333	0.999667	Not Human	Not Human	Not Human	0.00468762	0.995312	Not Human	Not Human	Not Human	0.0426295	0.95737	Not Poultry	Not Poultry	Not Poultry	0.0416015	0.958398	Not Poultry	Not Poultry	Not Poultry
Deer	ESC_FC2063AA_AS	0.0390964	0.960904	Not Human	Not Human	Not Human	0.00312785	0.996872	Not Canine	Not Canine	Not Canine	0.0193085	0.980692	Not Bovine	Not Bovine	Not Bovine	0.0859595	0.914041	Not Ovine	Not Ovine	Not Ovine	0.939911	0.0600891	Deer	Deer	Deer	0.0201988	0.979801	Not Swine	Not Swine	Not Swine	0.00219048	0.99781	Not Canine	Not Canine	Not Canine	0.028946	0.971054	Not Bovine	Not Bovine	Not Bovine	0.0573152	0.942685	Not Ovine	Not Ovine	Not Ovine	0.959507	0.0404933	Deer	Deer	Deer	0.0187238	0.981276	Not Swine	Not Swine	Not Swine	0.158456	0.841544	Not Canine	Canine	Not Canine	0.977482	0.0225181	Deer	Deer	Deer	0.029381	0.970619	Not Human&Wastewater	Not Human&Wastewater	Not Human&Wastewater	0.00929525	0.990705	Not Human	Not Human	Not Human	0.0206454	0.979355	Not Human	Not Human	Not Human	0.0278558	0.972144	Not Human	Not Human	Not Human	0.012967	0.987033	Not Human	Not Human	Not Human	0.0124165	0.987584	Not Human	Not Human	Not Human	0.00504014	0.99496	Not Human	Not Human	Not Human	0.00934076	0.990659	Not Human	Not Human	Not Human	0.0035991	0.996401	Not Human	Not Human	Not Human	0.0010917	0.998908	Not Human	Not Human	Not Human	0.00867429	0.991326	Not Human	Not Human	Not Human	0.0311194	0.968881	Not Human	Not Human	Not Human	0.016669	0.983331	Not Human	Not Human	Not Human	0.00198667	0.998013	Not Human	Not Human	Not Human	0.00234667	0.997653	Not Human	Not Human	Not Human	0.0038	0.9962	Not Human	Not Human	Not Human	0.00883333	0.991167	Not Human	Not Human	Not Human	0.00603333	0.993967	Not Human	Not Human	Not Human	0.00373778	0.996262	Not Human	Not Human	Not Human	0.0170403	0.98296	Not Poultry	Not Poultry	Not Poultry	0.0113316	0.988668	Not Poultry	Not Poultry	Not Poultry
Deer	ESC_FC2064AA_AS	0.0211446	0.978855	Not Human	Not Human	Not Human	0.0165594	0.983441	Not Canine	Not Canine	Not Canine	0.15349	0.84651	Not Bovine	Bovine	Not Bovine	0.0724756	0.927524	Not Ovine	Not Ovine	Not Ovine	0.391181	0.608819	Not Deer	Deer	Deer	0.0260092	0.973991	Not Swine	Not Swine	Not Swine	0.0145209	0.985479	Not Canine	Not Canine	Not Canine	0.140109	0.859891	Not Bovine	Not Bovine	Not Bovine	0.0517772	0.948223	Not Ovine	Not Ovine	Not Ovine	0.43664	0.56336	Not Deer	Deer	Deer	0.0424254	0.957575	Not Swine	Not Swine	Not Swine	0.365652	0.634348	Not Canine	Canine	Canine	0.770509	0.229491	Deer	Deer	Deer	0.0120192	0.987981	Not Human&Wastewater	Not Human&Wastewater	Not Human&Wastewater	0.0134777	0.986522	Not Human	Not Human	Not Human	0.00666918	0.993331	Not Human	Not Human	Not Human	0.00806203	0.991938	Not Human	Not Human	Not Human	0.00755273	0.992447	Not Human	Not Human	Not Human	0.00900239	0.990998	Not Human	Not Human	Not Human	0.0203819	0.979618	Not Human	Not Human	Not Human	0.0111521	0.988848	Not Human	Not Human	Not Human	0.000737141	0.999263	Not Human	Not Human	Not Human	0.000804735	0.999195	Not Human	Not Human	Not Human	0.0156966	0.984303	Not Human	Not Human	Not Human	0.0287419	0.971258	Not Human	Not Human	Not Human	0.0105429	0.989457	Not Human	Not Human	Not Human	0.000666667	0.999333	Not Human	Not Human	Not Human	0.00398571	0.996014	Not Human	Not Human	Not Human	0.002	0.998	Not Human	Not Human	Not Human	0.00211111	0.997889	Not Human	Not Human	Not Human	0.00301667	0.996983	Not Human	Not Human	Not Human	0.00232	0.99768	Not Human	Not Human	Not Human	0.00882667	0.991173	Not Poultry	Not Poultry	Not Poultry	0.0341019	0.965898	Not Poultry	Not Poultry	Not Poultry
Deer	ESC_FC2065AA_AS	0.0699044	0.930096	Not Human	Not Human	Not Human	0.012071	0.987929	Not Canine	Not Canine	Not Canine	0.237267	0.762733	Not Bovine	Bovine	Not Bovine	0.122844	0.877156	Not Ovine	Not Ovine	Not Ovine	0.0140511	0.985949	Not Deer	Not Deer	Not Deer	0.1337	0.8663	Not Swine	Not Swine	Not Swine	8.00E-04	0.9992	Not Canine	Not Canine	Not Canine	0.311186	0.688814	Not Bovine	Bovine	Bovine	0.131376	0.868624	Not Ovine	Not Ovine	Not Ovine	0.0588431	0.941157	Not Deer	Not Deer	Not Deer	0.198412	0.801588	Not Swine	Not Swine	Not Swine	0.116035	0.883965	Not Canine	Canine	Not Canine	0.141155	0.858845	Not Deer	Not Deer	Not Deer	0.158575	0.841425	Not Human&Wastewater	Not Human&Wastewater	Not Human&Wastewater	0.0820538	0.917946	Not Human	Not Human	Not Human	0.0177888	0.982211	Not Human	Not Human	Not Human	0.0443227	0.955677	Not Human	Not Human	Not Human	0.0158879	0.984112	Not Human	Not Human	Not Human	0.0290985	0.970902	Not Human	Not Human	Not Human	0.0468368	0.953163	Not Human	Not Human	Not Human	0.00963673	0.990363	Not Human	Not Human	Not Human	0.00992363	0.990076	Not Human	Not Human	Not Human	0.0301837	0.969816	Not Human	Not Human	Not Human	0.00915465	0.990845	Not Human	Not Human	Not Human	0.0345984	0.965402	Not Human	Not Human	Not Human	0.00336667	0.996633	Not Human	Not Human	Not Human	0.00324	0.99676	Not Human	Not Human	Not Human	8.00E-04	0.9992	Not Human	Not Human	Not Human	0.00156	0.99844	Not Human	Not Human	Not Human	0.000472222	0.999528	Not Human	Not Human	Not Human	0.00166667	0.998333	Not Human	Not Human	Not Human	0.00096	0.99904	Not Human	Not Human	Not Human	0.0209262	0.979074	Not Poultry	Not Poultry	Not Poultry	0.0204626	0.979537	Not Poultry	Not Poultry	Not Poultry
Deer	ESC_FC2066AA_AS	0.00527819	0.994722	Not Human	Not Human	Not Human	0.0026575	0.997343	Not Canine	Not Canine	Not Canine	0.0405741	0.959426	Not Bovine	Not Bovine	Not Bovine	0.0172301	0.98277	Not Ovine	Not Ovine	Not Ovine	0.874715	0.125285	Deer	Deer	Deer	0.00411348	0.995887	Not Swine	Not Swine	Not Swine	0.0016	0.9984	Not Canine	Not Canine	Not Canine	0.0608471	0.939153	Not Bovine	Not Bovine	Not Bovine	0.0172045	0.982795	Not Ovine	Not Ovine	Not Ovine	0.901489	0.0985114	Deer	Deer	Deer	0.00817691	0.991823	Not Swine	Not Swine	Not Swine	0.258255	0.741745	Not Canine	Canine	Canine	0.921388	0.0786124	Deer	Deer	Deer	0.0443551	0.955645	Not Human&Wastewater	Not Human&Wastewater	Not Human&Wastewater	0.0157598	0.98424	Not Human	Not Human	Not Human	0.010101	0.989899	Not Human	Not Human	Not Human	0.0329423	0.967058	Not Human	Not Human	Not Human	0.0268549	0.973145	Not Human	Not Human	Not Human	0.0116294	0.988371	Not Human	Not Human	Not Human	0.00290905	0.997091	Not Human	Not Human	Not Human	0.0378756	0.962124	Not Human	Not Human	Not Human	0.00922746	0.990773	Not Human	Not Human	Not Human	0.00129223	0.998708	Not Human	Not Human	Not Human	0.00162798	0.998372	Not Human	Not Human	Not Human	0.016744	0.983256	Not Human	Not Human	Not Human	0.010119	0.989881	Not Human	Not Human	Not Human	0.00604889	0.993951	Not Human	Not Human	Not Human	0.00315238	0.996848	Not Human	Not Human	Not Human	0.00401524	0.995985	Not Human	Not Human	Not Human	0.004	0.996	Not Human	Not Human	Not Human	0.002	0.998	Not Human	Not Human	Not Human	0.0058	0.9942	Not Human	Not Human	Not Human	0.0012	0.9988	Not Poultry	Not Poultry	Not Poultry	0.00849409	0.991506	Not Poultry	Not Poultry	Not Poultry
Deer	ESC_FC2067AA_AS	0.104767	0.895233	Not Human	Not Human	Not Human	0.00528752	0.994712	Not Canine	Not Canine	Not Canine	0.216496	0.783504	Not Bovine	Bovine	Not Bovine	0.0444453	0.955555	Not Ovine	Not Ovine	Not Ovine	0.363206	0.636794	Not Deer	Deer	Deer	0.0256813	0.974319	Not Swine	Not Swine	Not Swine	0.00696762	0.993032	Not Canine	Not Canine	Not Canine	0.108919	0.891081	Not Bovine	Not Bovine	Not Bovine	0.0522892	0.947711	Not Ovine	Not Ovine	Not Ovine	0.499496	0.500504	Not Deer	Deer	Deer	0.0654461	0.934554	Not Swine	Not Swine	Not Swine	0.0952872	0.904713	Not Canine	Canine	Not Canine	0.72672	0.27328	Deer	Deer	Deer	0.180598	0.819402	Not Human&Wastewater	Not Human&Wastewater	Not Human&Wastewater	0.0587932	0.941207	Not Human	Not Human	Not Human	0.0142364	0.985764	Not Human	Not Human	Not Human	0.0170801	0.98292	Not Human	Not Human	Not Human	0.0262574	0.973743	Not Human	Not Human	Not Human	0.013723	0.986277	Not Human	Not Human	Not Human	0.000567865	0.999432	Not Human	Not Human	Not Human	0.00243772	0.997562	Not Human	Not Human	Not Human	0.00585595	0.994144	Not Human	Not Human	Not Human	0.0010148	0.998985	Not Human	Not Human	Not Human	0.00120132	0.998799	Not Human	Not Human	Not Human	0.0202185	0.979781	Not Human	Not Human	Not Human	0	1	Not Human	Not Human	Not Human	0.0174743	0.982526	Not Human	Not Human	Not Human	0.000493333	0.999507	Not Human	Not Human	Not Human	0.00096	0.99904	Not Human	Not Human	Not Human	0.00175	0.99825	Not Human	Not Human	Not Human	0.000333333	0.999667	Not Human	Not Human	Not Human	0.0110819	0.988918	Not Human	Not Human	Not Human	0.00326667	0.996733	Not Poultry	Not Poultry	Not Poultry	0.00417255	0.995827	Not Poultry	Not Poultry	Not Poultry
Deer	ESC_FC2068AA_AS	0.129662	0.870338	Not Human	Not Human	Not Human	0.00949881	0.990501	Not Canine	Not Canine	Not Canine	0.0807579	0.919242	Not Bovine	Not Bovine	Not Bovine	0.0418288	0.958171	Not Ovine	Not Ovine	Not Ovine	0.50612	0.49388	Deer	Deer	Deer	0.018808	0.981192	Not Swine	Not Swine	Not Swine	0.0394133	0.960587	Not Canine	Not Canine	Not Canine	0.0832672	0.916733	Not Bovine	Not Bovine	Not Bovine	0.0305424	0.969458	Not Ovine	Not Ovine	Not Ovine	0.565482	0.434518	Deer	Deer	Deer	0.0471705	0.952829	Not Swine	Not Swine	Not Swine	0.1786	0.8214	Not Canine	Canine	Not Canine	0.601001	0.398999	Deer	Deer	Deer	0.0803605	0.919639	Not Human&Wastewater	Not Human&Wastewater	Not Human&Wastewater	0.0924922	0.907508	Not Human	Not Human	Not Human	0.17232	0.82768	Not Human	Not Human	Not Human	0.0233018	0.976698	Not Human	Not Human	Not Human	0.139083	0.860917	Not Human	Not Human	Not Human	0.00845743	0.991543	Not Human	Not Human	Not Human	0.180079	0.819921	Not Human	Not Human	Not Human	0.0023475	0.997653	Not Human	Not Human	Not Human	0.0341909	0.965809	Not Human	Not Human	Not Human	0.00665168	0.993348	Not Human	Not Human	Not Human	0.0112147	0.988785	Not Human	Not Human	Not Human	0.0530243	0.946976	Not Human	Not Human	Not Human	0.013506	0.986494	Not Human	Not Human	Not Human	0.00918095	0.990819	Not Human	Not Human	Not Human	0.00146667	0.998533	Not Human	Not Human	Not Human	0.000733333	0.999267	Not Human	Not Human	Not Human	0.00075	0.99925	Not Human	Not Human	Not Human	0.00174762	0.998252	Not Human	Not Human	Not Human	0.000933333	0.999067	Not Human	Not Human	Not Human	0.00864	0.99136	Not Poultry	Not Poultry	Not Poultry	0.0801313	0.919869	Not Poultry	Not Poultry	Not Poultry
Deer	ESC_FC2069AA_AS	0.040922	0.959078	Not Human	Not Human	Not Human	0.0305289	0.969471	Not Canine	Not Canine	Not Canine	0.0695376	0.930462	Not Bovine	Not Bovine	Not Bovine	0.193842	0.806158	Not Ovine	Not Ovine	Not Ovine	0.753202	0.246798	Deer	Deer	Deer	0.052679	0.947321	Not Swine	Not Swine	Not Swine	0.0113794	0.988621	Not Canine	Not Canine	Not Canine	0.0777517	0.922248	Not Bovine	Not Bovine	Not Bovine	0.161607	0.838393	Not Ovine	Not Ovine	Not Ovine	0.788914	0.211086	Deer	Deer	Deer	0.049689	0.950311	Not Swine	Not Swine	Not Swine	0.396783	0.603217	Not Canine	Canine	Canine	0.875272	0.124728	Deer	Deer	Deer	0.0510386	0.948961	Not Human&Wastewater	Not Human&Wastewater	Not Human&Wastewater	0.00734359	0.992656	Not Human	Not Human	Not Human	0.0111908	0.988809	Not Human	Not Human	Not Human	0.0134404	0.98656	Not Human	Not Human	Not Human	0.0240319	0.975968	Not Human	Not Human	Not Human	0.0207547	0.979245	Not Human	Not Human	Not Human	0.0108763	0.989124	Not Human	Not Human	Not Human	0.00837009	0.99163	Not Human	Not Human	Not Human	0.010394	0.989606	Not Human	Not Human	Not Human	0.00399638	0.996004	Not Human	Not Human	Not Human	0.00604952	0.99395	Not Human	Not Human	Not Human	0.0219183	0.978082	Not Human	Not Human	Not Human	0.0107833	0.989217	Not Human	Not Human	Not Human	0.0133333	0.986667	Not Human	Not Human	Not Human	0.01344	0.98656	Not Human	Not Human	Not Human	8.00E-04	0.9992	Not Human	Not Human	Not Human	0.00544286	0.994557	Not Human	Not Human	Not Human	0.00216667	0.997833	Not Human	Not Human	Not Human	0.00716	0.99284	Not Human	Not Human	Not Human	0.0160102	0.98399	Not Poultry	Not Poultry	Not Poultry	0.029205	0.970795	Not Poultry	Not Poultry	Not Poultry
Deer	ESC_FC2070AA_AS	0.188724	0.811276	Not Human	Not Human	Not Human	0.00207223	0.997928	Not Canine	Not Canine	Not Canine	0.0109216	0.989078	Not Bovine	Not Bovine	Not Bovine	0.00487176	0.995128	Not Ovine	Not Ovine	Not Ovine	0.888222	0.111778	Deer	Deer	Deer	0.00319356	0.996806	Not Swine	Not Swine	Not Swine	0.00446667	0.995533	Not Canine	Not Canine	Not Canine	0.0099975	0.990002	Not Bovine	Not Bovine	Not Bovine	0.0014874	0.998513	Not Ovine	Not Ovine	Not Ovine	0.897781	0.102219	Deer	Deer	Deer	0.00631088	0.993689	Not Swine	Not Swine	Not Swine	0.0862438	0.913756	Not Canine	Not Canine	Not Canine	0.888729	0.111271	Deer	Deer	Deer	0.222727	0.777273	Not Human&Wastewater	Not Human&Wastewater	Not Human&Wastewater	0.0338822	0.966118	Not Human	Not Human	Not Human	0.0307435	0.969256	Not Human	Not Human	Not Human	0.0398075	0.960192	Not Human	Not Human	Not Human	0.0459213	0.954079	Not Human	Not Human	Not Human	0.0371268	0.962873	Not Human	Not Human	Not Human	0.0364209	0.963579	Not Human	Not Human	Not Human	0.0604275	0.939573	Not Human	Not Human	Not Human	0.0673788	0.932621	Not Human	Not Human	Not Human	0.0208512	0.979149	Not Human	Not Human	Not Human	0.0419219	0.958078	Not Human	Not Human	Not Human	0.145819	0.854181	Not Human	Not Human	Not Human	0.0449563	0.955044	Not Human	Not Human	Not Human	0.0532343	0.946766	Not Human	Not Human	Not Human	0.0379867	0.962013	Not Human	Not Human	Not Human	0.0386898	0.96131	Not Human	Not Human	Not Human	0.0432155	0.956785	Not Human	Not Human	Not Human	0.0453333	0.954667	Not Human	Not Human	Not Human	0.0300397	0.96996	Not Human	Not Human	Not Human	0.00016	0.99984	Not Poultry	Not Poultry	Not Poultry	0.0062156	0.993784	Not Poultry	Not Poultry	Not Poultry
Deer	ESC_FC2071AA_AS	0.0212855	0.978714	Not Human	Not Human	Not Human	0.00659335	0.993407	Not Canine	Not Canine	Not Canine	0.0656726	0.934327	Not Bovine	Not Bovine	Not Bovine	0.0612354	0.938765	Not Ovine	Not Ovine	Not Ovine	0.429294	0.570706	Not Deer	Deer	Deer	0.00925501	0.990745	Not Swine	Not Swine	Not Swine	0.00370286	0.996297	Not Canine	Not Canine	Not Canine	0.0920025	0.907997	Not Bovine	Not Bovine	Not Bovine	0.0718501	0.92815	Not Ovine	Not Ovine	Not Ovine	0.460338	0.539662	Not Deer	Deer	Deer	0.0161596	0.98384	Not Swine	Not Swine	Not Swine	0.263453	0.736547	Not Canine	Canine	Canine	0.744869	0.255131	Deer	Deer	Deer	0.0129162	0.987084	Not Human&Wastewater	Not Human&Wastewater	Not Human&Wastewater	0.00944759	0.990552	Not Human	Not Human	Not Human	0.00695709	0.993043	Not Human	Not Human	Not Human	0.00648411	0.993516	Not Human	Not Human	Not Human	0.00785782	0.992142	Not Human	Not Human	Not Human	0.00907519	0.990925	Not Human	Not Human	Not Human	0.0106178	0.989382	Not Human	Not Human	Not Human	0.00342756	0.996572	Not Human	Not Human	Not Human	0.000856176	0.999144	Not Human	Not Human	Not Human	0.000828145	0.999172	Not Human	Not Human	Not Human	0.0112737	0.988726	Not Human	Not Human	Not Human	0.0285718	0.971428	Not Human	Not Human	Not Human	0.00560714	0.994393	Not Human	Not Human	Not Human	0.000666667	0.999333	Not Human	Not Human	Not Human	0.00181905	0.998181	Not Human	Not Human	Not Human	4.00E-04	0.9996	Not Human	Not Human	Not Human	0.000311111	0.999689	Not Human	Not Human	Not Human	0.00168333	0.998317	Not Human	Not Human	Not Human	0.000533333	0.999467	Not Human	Not Human	Not Human	4.00E-04	0.9996	Not Poultry	Not Poultry	Not Poultry	0.00893709	0.991063	Not Poultry	Not Poultry	Not Poultry
Deer	ESC_FC2072AA_AS	0.00479891	0.995201	Not Human	Not Human	Not Human	0.00140214	0.998598	Not Canine	Not Canine	Not Canine	0.00881421	0.991186	Not Bovine	Not Bovine	Not Bovine	0.0137555	0.986245	Not Ovine	Not Ovine	Not Ovine	0.98966	0.01034	Deer	Deer	Deer	0.00404366	0.995956	Not Swine	Not Swine	Not Swine	0.00112	0.99888	Not Canine	Not Canine	Not Canine	0.0133338	0.986666	Not Bovine	Not Bovine	Not Bovine	0.00369095	0.996309	Not Ovine	Not Ovine	Not Ovine	0.997973	0.00202667	Deer	Deer	Deer	0.0106491	0.989351	Not Swine	Not Swine	Not Swine	0.263633	0.736367	Not Canine	Canine	Canine	0.992195	0.00780476	Deer	Deer	Deer	0.00265884	0.997341	Not Human&Wastewater	Not Human&Wastewater	Not Human&Wastewater	0.00146469	0.998535	Not Human	Not Human	Not Human	0.00298163	0.997018	Not Human	Not Human	Not Human	0.000762127	0.999238	Not Human	Not Human	Not Human	0.00767926	0.992321	Not Human	Not Human	Not Human	0.00674898	0.993251	Not Human	Not Human	Not Human	0.000809341	0.999191	Not Human	Not Human	Not Human	0.000540722	0.999459	Not Human	Not Human	Not Human	0.000748974	0.999251	Not Human	Not Human	Not Human	8.52E-05	0.999915	Not Human	Not Human	Not Human	1.32E-06	0.999999	Not Human	Not Human	Not Human	0.00111558	0.998884	Not Human	Not Human	Not Human	0	1	Not Human	Not Human	Not Human	0	1	Not Human	Not Human	Not Human	0	1	Not Human	Not Human	Not Human	0	1	Not Human	Not Human	Not Human	0	1	Not Human	Not Human	Not Human	0	1	Not Human	Not Human	Not Human	0	1	Not Human	Not Human	Not Human	0.000144601	0.999855	Not Poultry	Not Poultry	Not Poultry	0.0042164	0.995784	Not Poultry	Not Poultry	Not Poultry
Deer	ESC_FC2073AA_AS	0.0848456	0.915154	Not Human	Not Human	Not Human	0.107418	0.892582	Not Canine	Canine	Not Canine	0.00214252	0.997857	Not Bovine	Not Bovine	Not Bovine	0.00445012	0.99555	Not Ovine	Not Ovine	Not Ovine	0.968185	0.0318146	Deer	Deer	Deer	7.60E-05	0.999924	Not Swine	Not Swine	Not Swine	0.407013	0.592987	Not Canine	Canine	Canine	0.00387364	0.996126	Not Bovine	Not Bovine	Not Bovine	0.00217619	0.997824	Not Ovine	Not Ovine	Not Ovine	0.952766	0.0472343	Deer	Deer	Deer	0.0140654	0.985935	Not Swine	Not Swine	Not Swine	0.396803	0.603197	Not Canine	Canine	Canine	0.958674	0.0413258	Deer	Deer	Deer	0.080477	0.919523	Not Human&Wastewater	Not Human&Wastewater	Not Human&Wastewater	0.220802	0.779198	Not Human	Not Human	Not Human	0.0646036	0.935396	Not Human	Not Human	Not Human	0.0922516	0.907748	Not Human	Not Human	Not Human	0.117882	0.882118	Not Human	Not Human	Not Human	0.0893023	0.910698	Not Human	Not Human	Not Human	0.109605	0.890395	Not Human	Not Human	Not Human	0.125358	0.874642	Not Human	Not Human	Not Human	0.116011	0.883989	Not Human	Not Human	Not Human	0.0821185	0.917881	Not Human	Not Human	Not Human	0.295007	0.704993	Not Human	Not Human	Not Human	0.27792	0.72208	Not Human	Not Human	Not Human	0.135382	0.864618	Not Human	Not Human	Not Human	0.15822	0.84178	Not Human	Not Human	Not Human	0.134774	0.865226	Not Human	Not Human	Not Human	0.1516	0.8484	Not Human	Not Human	Not Human	0.153072	0.846928	Not Human	Not Human	Not Human	0.14819	0.85181	Not Human	Not Human	Not Human	0.0965657	0.903434	Not Human	Not Human	Not Human	4.00E-04	0.9996	Not Poultry	Not Poultry	Not Poultry	0.00499769	0.995002	Not Poultry	Not Poultry	Not Poultry
Deer	ESC_FC2074AA_AS	0.170337	0.829663	Not Human	Not Human	Not Human	0.00207095	0.997929	Not Canine	Not Canine	Not Canine	0.0109509	0.989049	Not Bovine	Not Bovine	Not Bovine	0.00587783	0.994122	Not Ovine	Not Ovine	Not Ovine	0.887011	0.112989	Deer	Deer	Deer	0.00319356	0.996806	Not Swine	Not Swine	Not Swine	0.0038	0.9962	Not Canine	Not Canine	Not Canine	0.0106105	0.98939	Not Bovine	Not Bovine	Not Bovine	0.0014874	0.998513	Not Ovine	Not Ovine	Not Ovine	0.900887	0.0991127	Deer	Deer	Deer	0.00834211	0.991658	Not Swine	Not Swine	Not Swine	0.0979933	0.902007	Not Canine	Canine	Not Canine	0.885529	0.114471	Deer	Deer	Deer	0.209781	0.790219	Not Human&Wastewater	Not Human&Wastewater	Not Human&Wastewater	0.0266288	0.973371	Not Human	Not Human	Not Human	0.0283351	0.971665	Not Human	Not Human	Not Human	0.0397837	0.960216	Not Human	Not Human	Not Human	0.0388731	0.961127	Not Human	Not Human	Not Human	0.027852	0.972148	Not Human	Not Human	Not Human	0.0334638	0.966536	Not Human	Not Human	Not Human	0.0471984	0.952802	Not Human	Not Human	Not Human	0.0524048	0.947595	Not Human	Not Human	Not Human	0.0143178	0.985682	Not Human	Not Human	Not Human	0.0354751	0.964525	Not Human	Not Human	Not Human	0.134288	0.865712	Not Human	Not Human	Not Human	0.0412976	0.958702	Not Human	Not Human	Not Human	0.0513143	0.948686	Not Human	Not Human	Not Human	0.0376667	0.962333	Not Human	Not Human	Not Human	0.0344765	0.965523	Not Human	Not Human	Not Human	0.0381655	0.961835	Not Human	Not Human	Not Human	0.0366667	0.963333	Not Human	Not Human	Not Human	0.0284968	0.971503	Not Human	Not Human	Not Human	0.000426667	0.999573	Not Poultry	Not Poultry	Not Poultry	0.00535507	0.994645	Not Poultry	Not Poultry	Not Poultry
Deer	ESC_FC2077AA_AS	0.00669981	0.9933	Not Human	Not Human	Not Human	0.000697496	0.999303	Not Canine	Not Canine	Not Canine	0.0166537	0.983346	Not Bovine	Not Bovine	Not Bovine	0.0617597	0.93824	Not Ovine	Not Ovine	Not Ovine	0.983276	0.0167238	Deer	Deer	Deer	0.00392168	0.996078	Not Swine	Not Swine	Not Swine	0	1	Not Canine	Not Canine	Not Canine	0.0160228	0.983977	Not Bovine	Not Bovine	Not Bovine	0.0265667	0.973433	Not Ovine	Not Ovine	Not Ovine	0.989253	0.0107467	Deer	Deer	Deer	0.0110068	0.988993	Not Swine	Not Swine	Not Swine	0.185663	0.814337	Not Canine	Canine	Not Canine	0.998533	0.00146667	Deer	Deer	Deer	0.0215965	0.978404	Not Human&Wastewater	Not Human&Wastewater	Not Human&Wastewater	0.00284698	0.997153	Not Human	Not Human	Not Human	0.00324609	0.996754	Not Human	Not Human	Not Human	0.00116128	0.998839	Not Human	Not Human	Not Human	0.0105326	0.989467	Not Human	Not Human	Not Human	0.00587242	0.994128	Not Human	Not Human	Not Human	0.00137681	0.998623	Not Human	Not Human	Not Human	0.000662566	0.999337	Not Human	Not Human	Not Human	0.00784447	0.992156	Not Human	Not Human	Not Human	0.000318218	0.999682	Not Human	Not Human	Not Human	0.00150989	0.99849	Not Human	Not Human	Not Human	0.0121255	0.987874	Not Human	Not Human	Not Human	0.00273214	0.997268	Not Human	Not Human	Not Human	8.00E-04	0.9992	Not Human	Not Human	Not Human	0.00104762	0.998952	Not Human	Not Human	Not Human	0.00326667	0.996733	Not Human	Not Human	Not Human	0	1	Not Human	Not Human	Not Human	6.00E-04	0.9994	Not Human	Not Human	Not Human	0.00064	0.99936	Not Human	Not Human	Not Human	0.019461	0.980539	Not Poultry	Not Poultry	Not Poultry	0.00670014	0.9933	Not Poultry	Not Poultry	Not Poultry
Deer	ESC_FC2078AA_AS	0.011904	0.988096	Not Human	Not Human	Not Human	0.00402517	0.995975	Not Canine	Not Canine	Not Canine	0.0570282	0.942972	Not Bovine	Not Bovine	Not Bovine	0.0685428	0.931457	Not Ovine	Not Ovine	Not Ovine	0.756231	0.243769	Deer	Deer	Deer	0.0443346	0.955665	Not Swine	Not Swine	Not Swine	0.00492	0.99508	Not Canine	Not Canine	Not Canine	0.0650792	0.934921	Not Bovine	Not Bovine	Not Bovine	0.0628	0.9372	Not Ovine	Not Ovine	Not Ovine	0.810349	0.189651	Deer	Deer	Deer	0.0766486	0.923351	Not Swine	Not Swine	Not Swine	0.199249	0.800751	Not Canine	Canine	Not Canine	0.845934	0.154066	Deer	Deer	Deer	0.136371	0.863629	Not Human&Wastewater	Not Human&Wastewater	Not Human&Wastewater	0.0401935	0.959806	Not Human	Not Human	Not Human	0.0371461	0.962854	Not Human	Not Human	Not Human	0.076259	0.923741	Not Human	Not Human	Not Human	0.0115292	0.988471	Not Human	Not Human	Not Human	0.0270809	0.972919	Not Human	Not Human	Not Human	0.0115569	0.988443	Not Human	Not Human	Not Human	0.0145451	0.985455	Not Human	Not Human	Not Human	0.00431503	0.995685	Not Human	Not Human	Not Human	0.000969449	0.999031	Not Human	Not Human	Not Human	0.00153465	0.998465	Not Human	Not Human	Not Human	0.0273463	0.972654	Not Human	Not Human	Not Human	0.000761905	0.999238	Not Human	Not Human	Not Human	0.00266667	0.997333	Not Human	Not Human	Not Human	0	1	Not Human	Not Human	Not Human	0	1	Not Human	Not Human	Not Human	0	1	Not Human	Not Human	Not Human	0	1	Not Human	Not Human	Not Human	0.00016	0.99984	Not Human	Not Human	Not Human	0.00424	0.99576	Not Poultry	Not Poultry	Not Poultry	0.0162757	0.983724	Not Poultry	Not Poultry	Not Poultry
Deer	ESC_FC2080AA_AS	0.070076	0.929924	Not Human	Not Human	Not Human	0.0275814	0.972419	Not Canine	Not Canine	Not Canine	0.0586197	0.94138	Not Bovine	Not Bovine	Not Bovine	0.121241	0.878759	Not Ovine	Not Ovine	Not Ovine	0.712169	0.287831	Deer	Deer	Deer	0.0364726	0.963527	Not Swine	Not Swine	Not Swine	0.00644191	0.993558	Not Canine	Not Canine	Not Canine	0.0467013	0.953299	Not Bovine	Not Bovine	Not Bovine	0.117381	0.882619	Not Ovine	Not Ovine	Not Ovine	0.756187	0.243813	Deer	Deer	Deer	0.0592192	0.940781	Not Swine	Not Swine	Not Swine	0.393333	0.606667	Not Canine	Canine	Canine	0.836036	0.163964	Deer	Deer	Deer	0.0334278	0.966572	Not Human&Wastewater	Not Human&Wastewater	Not Human&Wastewater	0.00877099	0.991229	Not Human	Not Human	Not Human	0.0122136	0.987786	Not Human	Not Human	Not Human	0.00808817	0.991912	Not Human	Not Human	Not Human	0.0254595	0.97454	Not Human	Not Human	Not Human	0.0209334	0.979067	Not Human	Not Human	Not Human	0.00294623	0.997054	Not Human	Not Human	Not Human	0.00862975	0.99137	Not Human	Not Human	Not Human	0.00746372	0.992536	Not Human	Not Human	Not Human	0.0214933	0.978507	Not Human	Not Human	Not Human	0.0111886	0.988811	Not Human	Not Human	Not Human	0.0248623	0.975138	Not Human	Not Human	Not Human	0.00709762	0.992902	Not Human	Not Human	Not Human	0.00712476	0.992875	Not Human	Not Human	Not Human	0.0217432	0.978257	Not Human	Not Human	Not Human	0.0082381	0.991762	Not Human	Not Human	Not Human	0.00616667	0.993833	Not Human	Not Human	Not Human	0.015225	0.984775	Not Human	Not Human	Not Human	0.0228394	0.977161	Not Human	Not Human	Not Human	0.00807778	0.991922	Not Poultry	Not Poultry	Not Poultry	0.0125873	0.987413	Not Poultry	Not Poultry	Not Poultry
Deer	ESC_FC2084AA_AS	0.0168878	0.983112	Not Human	Not Human	Not Human	0.00118512	0.998815	Not Canine	Not Canine	Not Canine	0.094028	0.905972	Not Bovine	Not Bovine	Not Bovine	0.0143843	0.985616	Not Ovine	Not Ovine	Not Ovine	0.986756	0.0132438	Deer	Deer	Deer	0.00434463	0.995655	Not Swine	Not Swine	Not Swine	0.00232	0.99768	Not Canine	Not Canine	Not Canine	0.0381956	0.961804	Not Bovine	Not Bovine	Not Bovine	0.0105748	0.989425	Not Ovine	Not Ovine	Not Ovine	0.983687	0.0163133	Deer	Deer	Deer	0.00809586	0.991904	Not Swine	Not Swine	Not Swine	0.233883	0.766117	Not Canine	Canine	Not Canine	0.992297	0.00770286	Deer	Deer	Deer	0.017098	0.982902	Not Human&Wastewater	Not Human&Wastewater	Not Human&Wastewater	0.00871849	0.991282	Not Human	Not Human	Not Human	0.0089799	0.99102	Not Human	Not Human	Not Human	0.00560509	0.994395	Not Human	Not Human	Not Human	0.00737611	0.992624	Not Human	Not Human	Not Human	0.0101644	0.989836	Not Human	Not Human	Not Human	0.00200347	0.997997	Not Human	Not Human	Not Human	0.00327131	0.996729	Not Human	Not Human	Not Human	0.00478237	0.995218	Not Human	Not Human	Not Human	0.00033797	0.999662	Not Human	Not Human	Not Human	0.00180132	0.998199	Not Human	Not Human	Not Human	0.00908763	0.990912	Not Human	Not Human	Not Human	0.002	0.998	Not Human	Not Human	Not Human	0.00237143	0.997629	Not Human	Not Human	Not Human	0.00108	0.99892	Not Human	Not Human	Not Human	0.00148	0.99852	Not Human	Not Human	Not Human	0.0022	0.9978	Not Human	Not Human	Not Human	0.001	0.999	Not Human	Not Human	Not Human	0.0016	0.9984	Not Human	Not Human	Not Human	0.00488762	0.995112	Not Poultry	Not Poultry	Not Poultry	0.00903043	0.99097	Not Poultry	Not Poultry	Not Poultry
Deer	ESC_FC2085AA_AS	0.061455	0.938545	Not Human	Not Human	Not Human	0.0155986	0.984401	Not Canine	Not Canine	Not Canine	0.131883	0.868117	Not Bovine	Bovine	Not Bovine	0.149021	0.850979	Not Ovine	Not Ovine	Not Ovine	0.223004	0.776996	Not Deer	Deer	Not Deer	0.0585956	0.941404	Not Swine	Not Swine	Not Swine	0.0161352	0.983865	Not Canine	Not Canine	Not Canine	0.1589	0.8411	Not Bovine	Not Bovine	Not Bovine	0.16138	0.83862	Not Ovine	Not Ovine	Not Ovine	0.370055	0.629945	Not Deer	Deer	Not Deer	0.0530986	0.946901	Not Swine	Not Swine	Not Swine	0.196291	0.803709	Not Canine	Canine	Not Canine	0.630485	0.369515	Deer	Deer	Deer	0.0460645	0.953936	Not Human&Wastewater	Not Human&Wastewater	Not Human&Wastewater	0.0280077	0.971992	Not Human	Not Human	Not Human	0.0208051	0.979195	Not Human	Not Human	Not Human	0.017905	0.982095	Not Human	Not Human	Not Human	0.0321606	0.967839	Not Human	Not Human	Not Human	0.02314	0.97686	Not Human	Not Human	Not Human	0.0132011	0.986799	Not Human	Not Human	Not Human	0.0150978	0.984902	Not Human	Not Human	Not Human	0.00940957	0.99059	Not Human	Not Human	Not Human	0.00392798	0.996072	Not Human	Not Human	Not Human	0.019468	0.980532	Not Human	Not Human	Not Human	0.0355955	0.964404	Not Human	Not Human	Not Human	0.0154476	0.984552	Not Human	Not Human	Not Human	0.02276	0.97724	Not Human	Not Human	Not Human	0.00378667	0.996213	Not Human	Not Human	Not Human	0.01012	0.98988	Not Human	Not Human	Not Human	0.00759444	0.992406	Not Human	Not Human	Not Human	0.0059	0.9941	Not Human	Not Human	Not Human	0.0132533	0.986747	Not Human	Not Human	Not Human	0.0251267	0.974873	Not Poultry	Not Poultry	Not Poultry	0.0563775	0.943623	Not Poultry	Not Poultry	Not Poultry
Deer	ESC_FC2090AA_AS	0.00439211	0.995608	Not Human	Not Human	Not Human	2.12E-05	0.999979	Not Canine	Not Canine	Not Canine	0.025101	0.974899	Not Bovine	Not Bovine	Not Bovine	0.0127572	0.987243	Not Ovine	Not Ovine	Not Ovine	0.986829	0.0131714	Deer	Deer	Deer	0.00541289	0.994587	Not Swine	Not Swine	Not Swine	0.00418667	0.995813	Not Canine	Not Canine	Not Canine	0.0147431	0.985257	Not Bovine	Not Bovine	Not Bovine	0.00300761	0.996992	Not Ovine	Not Ovine	Not Ovine	0.993254	0.00674571	Deer	Deer	Deer	0.00863987	0.99136	Not Swine	Not Swine	Not Swine	0.262065	0.737935	Not Canine	Canine	Canine	0.988233	0.0117667	Deer	Deer	Deer	0.00396937	0.996031	Not Human&Wastewater	Not Human&Wastewater	Not Human&Wastewater	0.00452227	0.995478	Not Human	Not Human	Not Human	0.00278404	0.997216	Not Human	Not Human	Not Human	6.60E-05	0.999934	Not Human	Not Human	Not Human	0.0079421	0.992058	Not Human	Not Human	Not Human	0.00673072	0.993269	Not Human	Not Human	Not Human	0.000476709	0.999523	Not Human	Not Human	Not Human	0.000537238	0.999463	Not Human	Not Human	Not Human	0.000933139	0.999067	Not Human	Not Human	Not Human	8.52E-05	0.999915	Not Human	Not Human	Not Human	1.32E-06	0.999999	Not Human	Not Human	Not Human	0.00160615	0.998394	Not Human	Not Human	Not Human	0	1	Not Human	Not Human	Not Human	0.000228571	0.999771	Not Human	Not Human	Not Human	0.000266667	0.999733	Not Human	Not Human	Not Human	0	1	Not Human	Not Human	Not Human	0	1	Not Human	Not Human	Not Human	0	1	Not Human	Not Human	Not Human	0	1	Not Human	Not Human	Not Human	0.000144601	0.999855	Not Poultry	Not Poultry	Not Poultry	0.00336831	0.996632	Not Poultry	Not Poultry	Not Poultry
Deer	ESC_FC2092AA_AS	0.471678	0.528322	Not Human	Human	Human	0.0416811	0.958319	Not Canine	Not Canine	Not Canine	0.00991368	0.990086	Not Bovine	Not Bovine	Not Bovine	4.85E-05	0.999951	Not Ovine	Not Ovine	Not Ovine	0.560399	0.439601	Deer	Deer	Deer	0.00058577	0.999414	Not Swine	Not Swine	Not Swine	0.15482	0.84518	Not Canine	Canine	Not Canine	0.0157805	0.98422	Not Bovine	Not Bovine	Not Bovine	0.00163189	0.998368	Not Ovine	Not Ovine	Not Ovine	0.79636	0.20364	Deer	Deer	Deer	0.017422	0.982578	Not Swine	Not Swine	Not Swine	0.112107	0.887893	Not Canine	Canine	Not Canine	0.569557	0.430443	Deer	Deer	Deer	0.398213	0.601787	Not Human&Wastewater	Not Human&Wastewater	Not Human&Wastewater	0.458814	0.541186	Not Human	Not Human	Not Human	0.463385	0.536615	Not Human	Not Human	Not Human	0.660022	0.339978	Human	Human	Human	0.173274	0.826726	Not Human	Not Human	Not Human	0.165044	0.834956	Not Human	Not Human	Not Human	0.708751	0.291249	Human	Human	Human	0.691668	0.308332	Human	Human	Human	0.375549	0.624451	Not Human	Not Human	Not Human	0.113298	0.886702	Not Human	Not Human	Not Human	0.747588	0.252412	Human	Human	Human	0.608062	0.391938	Human	Human	Human	0.756606	0.243394	Human	Human	Human	0.38854	0.61146	Not Human	Not Human	Not Human	0.331189	0.668811	Not Human	Human	Not Human	0.699053	0.300947	Human	Human	Human	0.80217	0.19783	Human	Human	Human	0.187615	0.812385	Not Human	Not Human	Not Human	0.389964	0.610036	Not Human	Not Human	Not Human	0.0169537	0.983046	Not Poultry	Not Poultry	Not Poultry	0.112173	0.887827	Not Poultry	Not Poultry	Not Poultry
Deer	ESC_FC2093AA_AS	0.171895	0.828105	Not Human	Not Human	Not Human	0.211754	0.788246	Not Canine	Canine	Not Canine	0.000571491	0.999429	Not Bovine	Not Bovine	Not Bovine	0.00696562	0.993034	Not Ovine	Not Ovine	Not Ovine	0.892268	0.107732	Deer	Deer	Deer	0.000185921	0.999814	Not Swine	Not Swine	Not Swine	0.73726	0.26274	Canine	Canine	Canine	0.00198763	0.998012	Not Bovine	Not Bovine	Not Bovine	0.00331347	0.996687	Not Ovine	Not Ovine	Not Ovine	0.740435	0.259565	Deer	Deer	Deer	0.00911501	0.990885	Not Swine	Not Swine	Not Swine	0.305198	0.694802	Not Canine	Canine	Canine	0.885116	0.114884	Deer	Deer	Deer	0.138141	0.861859	Not Human&Wastewater	Not Human&Wastewater	Not Human&Wastewater	0.268757	0.731243	Not Human	Not Human	Not Human	0.189203	0.810797	Not Human	Not Human	Not Human	0.13957	0.86043	Not Human	Not Human	Not Human	0.122763	0.877237	Not Human	Not Human	Not Human	0.0944184	0.905582	Not Human	Not Human	Not Human	0.214761	0.785239	Not Human	Not Human	Not Human	0.195165	0.804835	Not Human	Not Human	Not Human	0.200424	0.799576	Not Human	Not Human	Not Human	0.146258	0.853742	Not Human	Not Human	Not Human	0.232715	0.767285	Not Human	Not Human	Not Human	0.38412	0.61588	Not Human	Not Human	Not Human	0.206767	0.793233	Not Human	Not Human	Not Human	0.133606	0.866394	Not Human	Not Human	Not Human	0.130532	0.869468	Not Human	Not Human	Not Human	0.221841	0.778159	Not Human	Not Human	Not Human	0.208698	0.791302	Not Human	Not Human	Not Human	0.174792	0.825208	Not Human	Not Human	Not Human	0.115464	0.884536	Not Human	Not Human	Not Human	0	1	Not Poultry	Not Poultry	Not Poultry	0.0146635	0.985336	Not Poultry	Not Poultry	Not Poultry
Deer	ESC_FC2094AA_AS	0.0285223	0.971478	Not Human	Not Human	Not Human	4.16E-06	0.999996	Not Canine	Not Canine	Not Canine	0.00985828	0.990142	Not Bovine	Not Bovine	Not Bovine	0.00567617	0.994324	Not Ovine	Not Ovine	Not Ovine	0.949468	0.0505322	Deer	Deer	Deer	0.0704951	0.929505	Not Swine	Not Swine	Not Swine	0.00442381	0.995576	Not Canine	Not Canine	Not Canine	0.0149702	0.98503	Not Bovine	Not Bovine	Not Bovine	0.00138804	0.998612	Not Ovine	Not Ovine	Not Ovine	0.933424	0.0665759	Deer	Deer	Deer	0.151685	0.848315	Not Swine	Not Swine	Not Swine	0.165546	0.834454	Not Canine	Canine	Not Canine	0.978219	0.021781	Deer	Deer	Deer	0.036878	0.963122	Not Human&Wastewater	Not Human&Wastewater	Not Human&Wastewater	0.019222	0.980778	Not Human	Not Human	Not Human	0.0300767	0.969923	Not Human	Not Human	Not Human	0.00689434	0.993106	Not Human	Not Human	Not Human	0.0125869	0.987413	Not Human	Not Human	Not Human	0.0104055	0.989594	Not Human	Not Human	Not Human	0.0166433	0.983357	Not Human	Not Human	Not Human	0.00836525	0.991635	Not Human	Not Human	Not Human	0.00357586	0.996424	Not Human	Not Human	Not Human	0.000171318	0.999829	Not Human	Not Human	Not Human	0.0121004	0.9879	Not Human	Not Human	Not Human	0.0449986	0.955001	Not Human	Not Human	Not Human	0.00708333	0.992917	Not Human	Not Human	Not Human	0.00552381	0.994476	Not Human	Not Human	Not Human	0.00310381	0.996896	Not Human	Not Human	Not Human	0.0112724	0.988728	Not Human	Not Human	Not Human	0.00635238	0.993648	Not Human	Not Human	Not Human	0	1	Not Human	Not Human	Not Human	0.00314286	0.996857	Not Human	Not Human	Not Human	0.00168	0.99832	Not Poultry	Not Poultry	Not Poultry	0.00417691	0.995823	Not Poultry	Not Poultry	Not Poultry
Deer	ESC_FC2095AA_AS	0.00676418	0.993236	Not Human	Not Human	Not Human	0.00251645	0.997484	Not Canine	Not Canine	Not Canine	0.0324246	0.967575	Not Bovine	Not Bovine	Not Bovine	0.0131666	0.986833	Not Ovine	Not Ovine	Not Ovine	0.527864	0.472136	Deer	Deer	Deer	0.0178729	0.982127	Not Swine	Not Swine	Not Swine	0.00618667	0.993813	Not Canine	Not Canine	Not Canine	0.0305679	0.969432	Not Bovine	Not Bovine	Not Bovine	0.0248497	0.97515	Not Ovine	Not Ovine	Not Ovine	0.65077	0.34923	Deer	Deer	Deer	0.0184781	0.981522	Not Swine	Not Swine	Not Swine	0.11042	0.88958	Not Canine	Canine	Not Canine	0.774738	0.225262	Deer	Deer	Deer	0.0212198	0.97878	Not Human&Wastewater	Not Human&Wastewater	Not Human&Wastewater	0.00259954	0.9974	Not Human	Not Human	Not Human	0.00545639	0.994544	Not Human	Not Human	Not Human	0.00476096	0.995239	Not Human	Not Human	Not Human	0.0163879	0.983612	Not Human	Not Human	Not Human	0.00741037	0.99259	Not Human	Not Human	Not Human	0.000481955	0.999518	Not Human	Not Human	Not Human	0.000353731	0.999646	Not Human	Not Human	Not Human	0.00477446	0.995226	Not Human	Not Human	Not Human	0.00517534	0.994825	Not Human	Not Human	Not Human	1.32E-06	0.999999	Not Human	Not Human	Not Human	0.00564347	0.994357	Not Human	Not Human	Not Human	0	1	Not Human	Not Human	Not Human	0.00231429	0.997686	Not Human	Not Human	Not Human	8.00E-04	0.9992	Not Human	Not Human	Not Human	0.00016	0.99984	Not Human	Not Human	Not Human	0	1	Not Human	Not Human	Not Human	0	1	Not Human	Not Human	Not Human	0.00528	0.99472	Not Human	Not Human	Not Human	0.00524	0.99476	Not Poultry	Not Poultry	Not Poultry	0.00443155	0.995568	Not Poultry	Not Poultry	Not Poultry
Deer	ESC_FC2096AA_AS	0.256163	0.743837	Not Human	Not Human	Not Human	0.0194717	0.980528	Not Canine	Not Canine	Not Canine	0.0659512	0.934049	Not Bovine	Not Bovine	Not Bovine	0.0457239	0.954276	Not Ovine	Not Ovine	Not Ovine	0.600666	0.399334	Deer	Deer	Deer	0.0523339	0.947666	Not Swine	Not Swine	Not Swine	0.0323981	0.967602	Not Canine	Not Canine	Not Canine	0.0625849	0.937415	Not Bovine	Not Bovine	Not Bovine	0.0510909	0.948909	Not Ovine	Not Ovine	Not Ovine	0.622746	0.377254	Deer	Deer	Deer	0.0419457	0.958054	Not Swine	Not Swine	Not Swine	0.130608	0.869392	Not Canine	Canine	Not Canine	0.670074	0.329926	Deer	Deer	Deer	0.527772	0.472228	Human&Wastewater	Not Human&Wastewater	Human&Wastewater	0.396216	0.603784	Not Human	Not Human	Not Human	0.34684	0.65316	Not Human	Not Human	Not Human	0.0722905	0.92771	Not Human	Not Human	Not Human	0.11915	0.88085	Not Human	Not Human	Not Human	0.074836	0.925164	Not Human	Not Human	Not Human	0.0934492	0.906551	Not Human	Not Human	Not Human	0.0534234	0.946577	Not Human	Not Human	Not Human	0.0649466	0.935053	Not Human	Not Human	Not Human	0.0329427	0.967057	Not Human	Not Human	Not Human	0.312523	0.687477	Not Human	Not Human	Not Human	0.246718	0.753282	Not Human	Not Human	Not Human	0.0589278	0.941072	Not Human	Not Human	Not Human	0.0875037	0.912496	Not Human	Not Human	Not Human	0.0373486	0.962651	Not Human	Not Human	Not Human	0.0952473	0.904753	Not Human	Not Human	Not Human	0.0481321	0.951868	Not Human	Not Human	Not Human	0.0377944	0.962206	Not Human	Not Human	Not Human	0.0542844	0.945716	Not Human	Not Human	Not Human	0.00488381	0.995116	Not Poultry	Not Poultry	Not Poultry	0.0113471	0.988653	Not Poultry	Not Poultry	Not Poultry
Deer	ESC_FC2097AA_AS	0.0495953	0.950405	Not Human	Not Human	Not Human	0.00384401	0.996156	Not Canine	Not Canine	Not Canine	0.0722385	0.927762	Not Bovine	Not Bovine	Not Bovine	0.0526628	0.947337	Not Ovine	Not Ovine	Not Ovine	0.806069	0.193931	Deer	Deer	Deer	0.0354592	0.964541	Not Swine	Not Swine	Not Swine	0.00112	0.99888	Not Canine	Not Canine	Not Canine	0.036115	0.963885	Not Bovine	Not Bovine	Not Bovine	0.0318419	0.968158	Not Ovine	Not Ovine	Not Ovine	0.81788	0.18212	Deer	Deer	Deer	0.022634	0.977366	Not Swine	Not Swine	Not Swine	0.131616	0.868384	Not Canine	Canine	Not Canine	0.913745	0.0862546	Deer	Deer	Deer	0.0397036	0.960296	Not Human&Wastewater	Not Human&Wastewater	Not Human&Wastewater	0.070304	0.929696	Not Human	Not Human	Not Human	0.0662491	0.933751	Not Human	Not Human	Not Human	0.0304939	0.969506	Not Human	Not Human	Not Human	0.0197489	0.980251	Not Human	Not Human	Not Human	0.0100177	0.989982	Not Human	Not Human	Not Human	0.0606894	0.939311	Not Human	Not Human	Not Human	0.0278559	0.972144	Not Human	Not Human	Not Human	0.0161772	0.983823	Not Human	Not Human	Not Human	0.0191258	0.980874	Not Human	Not Human	Not Human	0.0172251	0.982775	Not Human	Not Human	Not Human	0.0510427	0.948957	Not Human	Not Human	Not Human	0.00175	0.99825	Not Human	Not Human	Not Human	0.00511111	0.994889	Not Human	Not Human	Not Human	0.00200381	0.997996	Not Human	Not Human	Not Human	0.01192	0.98808	Not Human	Not Human	Not Human	0.00657619	0.993424	Not Human	Not Human	Not Human	0.00142857	0.998571	Not Human	Not Human	Not Human	0.0012	0.9988	Not Human	Not Human	Not Human	0.0199606	0.980039	Not Poultry	Not Poultry	Not Poultry	0.0431435	0.956856	Not Poultry	Not Poultry	Not Poultry
Deer	ESC_FC2098AA_AS	0.0252179	0.974782	Not Human	Not Human	Not Human	0.00224049	0.99776	Not Canine	Not Canine	Not Canine	0.0423332	0.957667	Not Bovine	Not Bovine	Not Bovine	0.112985	0.887015	Not Ovine	Not Ovine	Not Ovine	0.927809	0.0721911	Deer	Deer	Deer	0.0314044	0.968596	Not Swine	Not Swine	Not Swine	0.000777778	0.999222	Not Canine	Not Canine	Not Canine	0.0842947	0.915705	Not Bovine	Not Bovine	Not Bovine	0.0892985	0.910701	Not Ovine	Not Ovine	Not Ovine	0.955298	0.0447022	Deer	Deer	Deer	0.106906	0.893094	Not Swine	Not Swine	Not Swine	0.125664	0.874336	Not Canine	Canine	Not Canine	0.943258	0.0567419	Deer	Deer	Deer	0.0452391	0.954761	Not Human&Wastewater	Not Human&Wastewater	Not Human&Wastewater	0.0142321	0.985768	Not Human	Not Human	Not Human	0.0243695	0.97563	Not Human	Not Human	Not Human	0.0406022	0.959398	Not Human	Not Human	Not Human	0.0246818	0.975318	Not Human	Not Human	Not Human	0.0199878	0.980012	Not Human	Not Human	Not Human	0.0333532	0.966647	Not Human	Not Human	Not Human	0.0394257	0.960574	Not Human	Not Human	Not Human	0.025197	0.974803	Not Human	Not Human	Not Human	0.0226322	0.977368	Not Human	Not Human	Not Human	0.00750195	0.992498	Not Human	Not Human	Not Human	0.04238	0.95762	Not Human	Not Human	Not Human	0.0170238	0.982976	Not Human	Not Human	Not Human	0.00777714	0.992223	Not Human	Not Human	Not Human	0.00557143	0.994429	Not Human	Not Human	Not Human	0.0213086	0.978691	Not Human	Not Human	Not Human	0.0171667	0.982833	Not Human	Not Human	Not Human	0.00712857	0.992871	Not Human	Not Human	Not Human	0.00468381	0.995316	Not Human	Not Human	Not Human	0.0339746	0.966025	Not Poultry	Not Poultry	Not Poultry	0.041725	0.958275	Not Poultry	Not Poultry	Not Poultry
Deer	ESC_FC2099AA_AS	0.0112404	0.98876	Not Human	Not Human	Not Human	0.0087305	0.99127	Not Canine	Not Canine	Not Canine	0.038557	0.961443	Not Bovine	Not Bovine	Not Bovine	0.114444	0.885556	Not Ovine	Not Ovine	Not Ovine	0.903446	0.0965544	Deer	Deer	Deer	0.00858638	0.991414	Not Swine	Not Swine	Not Swine	0.016639	0.983361	Not Canine	Not Canine	Not Canine	0.0282108	0.971789	Not Bovine	Not Bovine	Not Bovine	0.0839836	0.916016	Not Ovine	Not Ovine	Not Ovine	0.916686	0.0833143	Deer	Deer	Deer	0.0215104	0.97849	Not Swine	Not Swine	Not Swine	0.199355	0.800645	Not Canine	Canine	Not Canine	0.969049	0.0309508	Deer	Deer	Deer	0.00954732	0.990453	Not Human&Wastewater	Not Human&Wastewater	Not Human&Wastewater	0.00353766	0.996462	Not Human	Not Human	Not Human	0.009452	0.990548	Not Human	Not Human	Not Human	0.00571602	0.994284	Not Human	Not Human	Not Human	0.00921792	0.990782	Not Human	Not Human	Not Human	0.0160264	0.983974	Not Human	Not Human	Not Human	0.00251326	0.997487	Not Human	Not Human	Not Human	0.0106357	0.989364	Not Human	Not Human	Not Human	0.0136591	0.986341	Not Human	Not Human	Not Human	0.0302814	0.969719	Not Human	Not Human	Not Human	0.00742037	0.99258	Not Human	Not Human	Not Human	0.0132029	0.986797	Not Human	Not Human	Not Human	0.00233333	0.997667	Not Human	Not Human	Not Human	0.00196	0.99804	Not Human	Not Human	Not Human	0.00281048	0.99719	Not Human	Not Human	Not Human	0.000666667	0.999333	Not Human	Not Human	Not Human	0.0022	0.9978	Not Human	Not Human	Not Human	0.000333333	0.999667	Not Human	Not Human	Not Human	0.00189333	0.998107	Not Human	Not Human	Not Human	0.0322343	0.967766	Not Poultry	Not Poultry	Not Poultry	0.0470089	0.952991	Not Poultry	Not Poultry	Not Poultry
Deer	ESC_FC2637AA_AS	0.124249	0.875751	Not Human	Not Human	Not Human	0.0460572	0.953943	Not Canine	Not Canine	Not Canine	0.00382568	0.996174	Not Bovine	Not Bovine	Not Bovine	0.0169117	0.983088	Not Ovine	Not Ovine	Not Ovine	0.850773	0.149227	Deer	Deer	Deer	0.00264454	0.997355	Not Swine	Not Swine	Not Swine	0.088827	0.911173	Not Canine	Canine	Not Canine	0.00638743	0.993613	Not Bovine	Not Bovine	Not Bovine	0.0170487	0.982951	Not Ovine	Not Ovine	Not Ovine	0.875231	0.124769	Deer	Deer	Deer	0.0130427	0.986957	Not Swine	Not Swine	Not Swine	0.243772	0.756228	Not Canine	Canine	Canine	0.838051	0.161949	Deer	Deer	Deer	0.103152	0.896848	Not Human&Wastewater	Not Human&Wastewater	Not Human&Wastewater	0.293873	0.706127	Not Human	Not Human	Not Human	0.290204	0.709796	Not Human	Not Human	Not Human	0.256671	0.743329	Not Human	Not Human	Not Human	0.157791	0.842209	Not Human	Not Human	Not Human	0.100023	0.899977	Not Human	Not Human	Not Human	0.172739	0.827261	Not Human	Not Human	Not Human	0.186853	0.813147	Not Human	Not Human	Not Human	0.0578862	0.942114	Not Human	Not Human	Not Human	0.0501069	0.949893	Not Human	Not Human	Not Human	0.228363	0.771637	Not Human	Not Human	Not Human	0.352682	0.647318	Not Human	Not Human	Not Human	0.394862	0.605138	Not Human	Human	Human	0.134355	0.865645	Not Human	Not Human	Not Human	0.0555819	0.944418	Not Human	Not Human	Not Human	0.159109	0.840891	Not Human	Not Human	Not Human	0.15891	0.84109	Not Human	Not Human	Not Human	0.0536952	0.946305	Not Human	Not Human	Not Human	0.0584073	0.941593	Not Human	Not Human	Not Human	0.0279667	0.972033	Not Poultry	Not Poultry	Not Poultry	0.0371424	0.962858	Not Poultry	Not Poultry	Not Poultry
Deer	ESC_FC2638AA_AS	0.0242885	0.975712	Not Human	Not Human	Not Human	0.00306467	0.996935	Not Canine	Not Canine	Not Canine	0.0182976	0.981702	Not Bovine	Not Bovine	Not Bovine	0.0338732	0.966127	Not Ovine	Not Ovine	Not Ovine	0.779088	0.220912	Deer	Deer	Deer	0.0304167	0.969583	Not Swine	Not Swine	Not Swine	0.0230343	0.976966	Not Canine	Not Canine	Not Canine	0.0352534	0.964747	Not Bovine	Not Bovine	Not Bovine	0.103206	0.896794	Not Ovine	Not Ovine	Not Ovine	0.849933	0.150067	Deer	Deer	Deer	0.0412278	0.958772	Not Swine	Not Swine	Not Swine	0.297835	0.702165	Not Canine	Canine	Canine	0.926769	0.0732308	Deer	Deer	Deer	0.02232	0.97768	Not Human&Wastewater	Not Human&Wastewater	Not Human&Wastewater	0.0129234	0.987077	Not Human	Not Human	Not Human	0.0164248	0.983575	Not Human	Not Human	Not Human	0.00520296	0.994797	Not Human	Not Human	Not Human	0.011363	0.988637	Not Human	Not Human	Not Human	0.0119165	0.988084	Not Human	Not Human	Not Human	0.00125126	0.998749	Not Human	Not Human	Not Human	0.00273133	0.997269	Not Human	Not Human	Not Human	0.00256905	0.997431	Not Human	Not Human	Not Human	0.00105567	0.998944	Not Human	Not Human	Not Human	0.00437465	0.995625	Not Human	Not Human	Not Human	0.0164505	0.98355	Not Human	Not Human	Not Human	0.001	0.999	Not Human	Not Human	Not Human	0.00334762	0.996652	Not Human	Not Human	Not Human	0.000266667	0.999733	Not Human	Not Human	Not Human	2.00E-04	0.9998	Not Human	Not Human	Not Human	0.001	0.999	Not Human	Not Human	Not Human	0.00125	0.99875	Not Human	Not Human	Not Human	0.0024	0.9976	Not Human	Not Human	Not Human	0.0350276	0.964972	Not Poultry	Not Poultry	Not Poultry	0.0220878	0.977912	Not Poultry	Not Poultry	Not Poultry
Deer	ESC_FC2640AA_AS	0.10242	0.89758	Not Human	Not Human	Not Human	0.041682	0.958318	Not Canine	Not Canine	Not Canine	0.00384786	0.996152	Not Bovine	Not Bovine	Not Bovine	0.0155071	0.984493	Not Ovine	Not Ovine	Not Ovine	0.851469	0.148531	Deer	Deer	Deer	0.00432006	0.99568	Not Swine	Not Swine	Not Swine	0.0736461	0.926354	Not Canine	Canine	Not Canine	0.00827108	0.991729	Not Bovine	Not Bovine	Not Bovine	0.0177987	0.982201	Not Ovine	Not Ovine	Not Ovine	0.891005	0.108995	Deer	Deer	Deer	0.0154182	0.984582	Not Swine	Not Swine	Not Swine	0.240438	0.759562	Not Canine	Canine	Canine	0.836623	0.163377	Deer	Deer	Deer	0.0950353	0.904965	Not Human&Wastewater	Not Human&Wastewater	Not Human&Wastewater	0.249091	0.750909	Not Human	Not Human	Not Human	0.282153	0.717847	Not Human	Not Human	Not Human	0.227495	0.772505	Not Human	Not Human	Not Human	0.121441	0.878559	Not Human	Not Human	Not Human	0.0794334	0.920567	Not Human	Not Human	Not Human	0.141012	0.858988	Not Human	Not Human	Not Human	0.165703	0.834297	Not Human	Not Human	Not Human	0.0421321	0.957868	Not Human	Not Human	Not Human	0.0253049	0.974695	Not Human	Not Human	Not Human	0.198109	0.801891	Not Human	Not Human	Not Human	0.349804	0.650196	Not Human	Not Human	Not Human	0.356228	0.643772	Not Human	Human	Not Human	0.114027	0.885973	Not Human	Not Human	Not Human	0.0418924	0.958108	Not Human	Not Human	Not Human	0.137452	0.862548	Not Human	Not Human	Not Human	0.139476	0.860524	Not Human	Not Human	Not Human	0.0341881	0.965812	Not Human	Not Human	Not Human	0.0436848	0.956315	Not Human	Not Human	Not Human	0.0271667	0.972833	Not Poultry	Not Poultry	Not Poultry	0.0370535	0.962947	Not Poultry	Not Poultry	Not Poultry
Deer	ESC_FC2641AA_AS	0.0232385	0.976762	Not Human	Not Human	Not Human	0.0261382	0.973862	Not Canine	Not Canine	Not Canine	0.0287525	0.971247	Not Bovine	Not Bovine	Not Bovine	0.058418	0.941582	Not Ovine	Not Ovine	Not Ovine	0.819232	0.180768	Deer	Deer	Deer	0.0526759	0.947324	Not Swine	Not Swine	Not Swine	0.0127752	0.987225	Not Canine	Not Canine	Not Canine	0.0302329	0.969767	Not Bovine	Not Bovine	Not Bovine	0.128094	0.871906	Not Ovine	Not Ovine	Not Ovine	0.841007	0.158993	Deer	Deer	Deer	0.0522898	0.94771	Not Swine	Not Swine	Not Swine	0.312127	0.687873	Not Canine	Canine	Canine	0.950393	0.049607	Deer	Deer	Deer	0.0350189	0.964981	Not Human&Wastewater	Not Human&Wastewater	Not Human&Wastewater	0.00620943	0.993791	Not Human	Not Human	Not Human	0.00341475	0.996585	Not Human	Not Human	Not Human	0.0281756	0.971824	Not Human	Not Human	Not Human	0.0119627	0.988037	Not Human	Not Human	Not Human	0.0105402	0.98946	Not Human	Not Human	Not Human	0.00186318	0.998137	Not Human	Not Human	Not Human	0.000484819	0.999515	Not Human	Not Human	Not Human	0.00187027	0.99813	Not Human	Not Human	Not Human	0.000135363	0.999865	Not Human	Not Human	Not Human	0.00332132	0.996679	Not Human	Not Human	Not Human	0.0189745	0.981025	Not Human	Not Human	Not Human	0	1	Not Human	Not Human	Not Human	0.00801175	0.991988	Not Human	Not Human	Not Human	0.000342857	0.999657	Not Human	Not Human	Not Human	2.00E-04	0.9998	Not Human	Not Human	Not Human	0	1	Not Human	Not Human	Not Human	0	1	Not Human	Not Human	Not Human	0.00282667	0.997173	Not Human	Not Human	Not Human	0.141682	0.858318	Not Poultry	Not Poultry	Not Poultry	0.152412	0.847588	Not Poultry	Not Poultry	Not Poultry
Deer	ESC_FC2645AA_AS	0.0337841	0.966216	Not Human	Not Human	Not Human	0.00272288	0.997277	Not Canine	Not Canine	Not Canine	0.102767	0.897233	Not Bovine	Not Bovine	Not Bovine	0.0540618	0.945938	Not Ovine	Not Ovine	Not Ovine	0.823884	0.176116	Deer	Deer	Deer	0.0466133	0.953387	Not Swine	Not Swine	Not Swine	0.00108	0.99892	Not Canine	Not Canine	Not Canine	0.0967041	0.903296	Not Bovine	Not Bovine	Not Bovine	0.0527372	0.947263	Not Ovine	Not Ovine	Not Ovine	0.861382	0.138618	Deer	Deer	Deer	0.0900104	0.90999	Not Swine	Not Swine	Not Swine	0.210702	0.789298	Not Canine	Canine	Not Canine	0.88458	0.11542	Deer	Deer	Deer	0.0147016	0.985298	Not Human&Wastewater	Not Human&Wastewater	Not Human&Wastewater	0.00705091	0.992949	Not Human	Not Human	Not Human	0.0172648	0.982735	Not Human	Not Human	Not Human	0.0553704	0.94463	Not Human	Not Human	Not Human	0.0455776	0.954422	Not Human	Not Human	Not Human	0.00990571	0.990094	Not Human	Not Human	Not Human	0.00944979	0.99055	Not Human	Not Human	Not Human	0.00455321	0.995447	Not Human	Not Human	Not Human	0.00454813	0.995452	Not Human	Not Human	Not Human	0.00296295	0.997037	Not Human	Not Human	Not Human	0.00106799	0.998932	Not Human	Not Human	Not Human	0.0227648	0.977235	Not Human	Not Human	Not Human	0.000428571	0.999571	Not Human	Not Human	Not Human	0.0024	0.9976	Not Human	Not Human	Not Human	0	1	Not Human	Not Human	Not Human	0.001	0.999	Not Human	Not Human	Not Human	0	1	Not Human	Not Human	Not Human	0.00133333	0.998667	Not Human	Not Human	Not Human	0.00016	0.99984	Not Human	Not Human	Not Human	0.00533333	0.994667	Not Poultry	Not Poultry	Not Poultry	0.0727325	0.927267	Not Poultry	Not Poultry	Not Poultry
Deer	ESC_FC2646AA_AS	0.0240822	0.975918	Not Human	Not Human	Not Human	0.0297075	0.970292	Not Canine	Not Canine	Not Canine	0.0712101	0.92879	Not Bovine	Not Bovine	Not Bovine	0.0658861	0.934114	Not Ovine	Not Ovine	Not Ovine	0.883488	0.116512	Deer	Deer	Deer	0.0099348	0.990065	Not Swine	Not Swine	Not Swine	0.0339067	0.966093	Not Canine	Not Canine	Not Canine	0.130759	0.869241	Not Bovine	Not Bovine	Not Bovine	0.0601347	0.939865	Not Ovine	Not Ovine	Not Ovine	0.839283	0.160717	Deer	Deer	Deer	0.0130849	0.986915	Not Swine	Not Swine	Not Swine	0.246836	0.753164	Not Canine	Canine	Canine	0.883726	0.116274	Deer	Deer	Deer	0.0431002	0.9569	Not Human&Wastewater	Not Human&Wastewater	Not Human&Wastewater	0.0314688	0.968531	Not Human	Not Human	Not Human	0.0453387	0.954661	Not Human	Not Human	Not Human	0.0202968	0.979703	Not Human	Not Human	Not Human	0.0188785	0.981122	Not Human	Not Human	Not Human	0.011023	0.988977	Not Human	Not Human	Not Human	0.0103063	0.989694	Not Human	Not Human	Not Human	0.00745002	0.99255	Not Human	Not Human	Not Human	0.0153104	0.98469	Not Human	Not Human	Not Human	0.0352571	0.964743	Not Human	Not Human	Not Human	0.000755604	0.999244	Not Human	Not Human	Not Human	0.00981862	0.990181	Not Human	Not Human	Not Human	0.002	0.998	Not Human	Not Human	Not Human	0.00249333	0.997507	Not Human	Not Human	Not Human	0.0144571	0.985543	Not Human	Not Human	Not Human	0.00589333	0.994107	Not Human	Not Human	Not Human	0.007125	0.992875	Not Human	Not Human	Not Human	0.0119667	0.988033	Not Human	Not Human	Not Human	0.0174289	0.982571	Not Human	Not Human	Not Human	0.00639429	0.993606	Not Poultry	Not Poultry	Not Poultry	0.00994536	0.990055	Not Poultry	Not Poultry	Not Poultry
Deer	ESC_FC2647AA_AS	0.00729584	0.992704	Not Human	Not Human	Not Human	0.00128785	0.998712	Not Canine	Not Canine	Not Canine	0.0112568	0.988743	Not Bovine	Not Bovine	Not Bovine	0.0257024	0.974298	Not Ovine	Not Ovine	Not Ovine	0.985254	0.0147457	Deer	Deer	Deer	0.00421023	0.99579	Not Swine	Not Swine	Not Swine	0.00112	0.99888	Not Canine	Not Canine	Not Canine	0.0161275	0.983873	Not Bovine	Not Bovine	Not Bovine	0.00411615	0.995884	Not Ovine	Not Ovine	Not Ovine	0.9996	4.00E-04	Deer	Deer	Deer	0.00643878	0.993561	Not Swine	Not Swine	Not Swine	0.245899	0.754101	Not Canine	Canine	Canine	0.990633	0.00936667	Deer	Deer	Deer	0.00196314	0.998037	Not Human&Wastewater	Not Human&Wastewater	Not Human&Wastewater	0.00163912	0.998361	Not Human	Not Human	Not Human	0.00295386	0.997046	Not Human	Not Human	Not Human	0.000762127	0.999238	Not Human	Not Human	Not Human	0.007628	0.992372	Not Human	Not Human	Not Human	0.00670789	0.993292	Not Human	Not Human	Not Human	0.000759594	0.99924	Not Human	Not Human	Not Human	0.000526437	0.999474	Not Human	Not Human	Not Human	0.000962268	0.999038	Not Human	Not Human	Not Human	8.52E-05	0.999915	Not Human	Not Human	Not Human	1.32E-06	0.999999	Not Human	Not Human	Not Human	0.00158939	0.998411	Not Human	Not Human	Not Human	0	1	Not Human	Not Human	Not Human	0	1	Not Human	Not Human	Not Human	0.000533333	0.999467	Not Human	Not Human	Not Human	0	1	Not Human	Not Human	Not Human	0	1	Not Human	Not Human	Not Human	0	1	Not Human	Not Human	Not Human	0	1	Not Human	Not Human	Not Human	0.000144601	0.999855	Not Poultry	Not Poultry	Not Poultry	0.0042164	0.995784	Not Poultry	Not Poultry	Not Poultry
Deer	ESC_FC2650AA_AS	0.0660437	0.933956	Not Human	Not Human	Not Human	0.0111855	0.988815	Not Canine	Not Canine	Not Canine	0.0545335	0.945467	Not Bovine	Not Bovine	Not Bovine	0.118307	0.881693	Not Ovine	Not Ovine	Not Ovine	0.809908	0.190092	Deer	Deer	Deer	0.00927163	0.990728	Not Swine	Not Swine	Not Swine	0.011601	0.988399	Not Canine	Not Canine	Not Canine	0.0943623	0.905638	Not Bovine	Not Bovine	Not Bovine	0.0879647	0.912035	Not Ovine	Not Ovine	Not Ovine	0.848682	0.151318	Deer	Deer	Deer	0.0201689	0.979831	Not Swine	Not Swine	Not Swine	0.174349	0.825651	Not Canine	Canine	Not Canine	0.838678	0.161322	Deer	Deer	Deer	0.0399259	0.960074	Not Human&Wastewater	Not Human&Wastewater	Not Human&Wastewater	0.0272649	0.972735	Not Human	Not Human	Not Human	0.0242119	0.975788	Not Human	Not Human	Not Human	0.00474291	0.995257	Not Human	Not Human	Not Human	0.0221073	0.977893	Not Human	Not Human	Not Human	0.0152291	0.984771	Not Human	Not Human	Not Human	0.016271	0.983729	Not Human	Not Human	Not Human	0.0186692	0.981331	Not Human	Not Human	Not Human	0.00637113	0.993629	Not Human	Not Human	Not Human	0.00552834	0.994472	Not Human	Not Human	Not Human	0.0155397	0.98446	Not Human	Not Human	Not Human	0.0908903	0.90911	Not Human	Not Human	Not Human	0.00883691	0.991163	Not Human	Not Human	Not Human	0.00474667	0.995253	Not Human	Not Human	Not Human	0.00752	0.99248	Not Human	Not Human	Not Human	0.00809333	0.991907	Not Human	Not Human	Not Human	0.00122619	0.998774	Not Human	Not Human	Not Human	0.000833333	0.999167	Not Human	Not Human	Not Human	0.00295809	0.997042	Not Human	Not Human	Not Human	0.00612	0.99388	Not Poultry	Not Poultry	Not Poultry	0.0177852	0.982215	Not Poultry	Not Poultry	Not Poultry
Deer	ESC_FC2652AA_AS	0.0310344	0.968966	Not Human	Not Human	Not Human	0.00121483	0.998785	Not Canine	Not Canine	Not Canine	0.0363667	0.963633	Not Bovine	Not Bovine	Not Bovine	0.0213959	0.978604	Not Ovine	Not Ovine	Not Ovine	0.957027	0.0429733	Deer	Deer	Deer	0.0270029	0.972997	Not Swine	Not Swine	Not Swine	0.0261873	0.973813	Not Canine	Not Canine	Not Canine	0.0305942	0.969406	Not Bovine	Not Bovine	Not Bovine	0.01945	0.98055	Not Ovine	Not Ovine	Not Ovine	0.944019	0.0559814	Deer	Deer	Deer	0.011543	0.988457	Not Swine	Not Swine	Not Swine	0.175818	0.824182	Not Canine	Canine	Not Canine	0.980797	0.0192035	Deer	Deer	Deer	0.031186	0.968814	Not Human&Wastewater	Not Human&Wastewater	Not Human&Wastewater	0.00981638	0.990184	Not Human	Not Human	Not Human	0.0070106	0.992989	Not Human	Not Human	Not Human	0.00545846	0.994542	Not Human	Not Human	Not Human	0.0243617	0.975638	Not Human	Not Human	Not Human	0.0110705	0.98893	Not Human	Not Human	Not Human	0.00238435	0.997616	Not Human	Not Human	Not Human	0.00519659	0.994803	Not Human	Not Human	Not Human	0.00230175	0.997698	Not Human	Not Human	Not Human	0.000102245	0.999898	Not Human	Not Human	Not Human	0.00240132	0.997599	Not Human	Not Human	Not Human	0.0143337	0.985666	Not Human	Not Human	Not Human	8.00E-04	0.9992	Not Human	Not Human	Not Human	0.00633333	0.993667	Not Human	Not Human	Not Human	0.00177143	0.998229	Not Human	Not Human	Not Human	0.00118857	0.998811	Not Human	Not Human	Not Human	0	1	Not Human	Not Human	Not Human	0	1	Not Human	Not Human	Not Human	4.00E-04	0.9996	Not Human	Not Human	Not Human	0.0284257	0.971574	Not Poultry	Not Poultry	Not Poultry	0.0177605	0.982239	Not Poultry	Not Poultry	Not Poultry
Deer	ESC_FC2657AA_AS	0.0675532	0.932447	Not Human	Not Human	Not Human	0.136913	0.863087	Not Canine	Canine	Not Canine	0.0157132	0.984287	Not Bovine	Not Bovine	Not Bovine	0.0183833	0.981617	Not Ovine	Not Ovine	Not Ovine	0.97072	0.02928	Deer	Deer	Deer	0.00550229	0.994498	Not Swine	Not Swine	Not Swine	0.387067	0.612933	Not Canine	Canine	Canine	0.0174015	0.982598	Not Bovine	Not Bovine	Not Bovine	0.0198603	0.98014	Not Ovine	Not Ovine	Not Ovine	0.9566	0.0434	Deer	Deer	Deer	0.014011	0.985989	Not Swine	Not Swine	Not Swine	0.346835	0.653165	Not Canine	Canine	Canine	0.949854	0.0501458	Deer	Deer	Deer	0.256932	0.743068	Not Human&Wastewater	Not Human&Wastewater	Not Human&Wastewater	0.0700245	0.929976	Not Human	Not Human	Not Human	0.0561326	0.943867	Not Human	Not Human	Not Human	0.0620799	0.93792	Not Human	Not Human	Not Human	0.0895887	0.910411	Not Human	Not Human	Not Human	0.0768198	0.92318	Not Human	Not Human	Not Human	0.0304421	0.969558	Not Human	Not Human	Not Human	0.044127	0.955873	Not Human	Not Human	Not Human	0.0450891	0.954911	Not Human	Not Human	Not Human	0.0287962	0.971204	Not Human	Not Human	Not Human	0.0709908	0.929009	Not Human	Not Human	Not Human	0.149954	0.850046	Not Human	Not Human	Not Human	0.0620857	0.937914	Not Human	Not Human	Not Human	0.0675924	0.932408	Not Human	Not Human	Not Human	0.0296095	0.97039	Not Human	Not Human	Not Human	0.0339952	0.966005	Not Human	Not Human	Not Human	0.0298607	0.970139	Not Human	Not Human	Not Human	0.025981	0.974019	Not Human	Not Human	Not Human	0.0335714	0.966429	Not Human	Not Human	Not Human	0.0112267	0.988773	Not Poultry	Not Poultry	Not Poultry	0.0144135	0.985587	Not Poultry	Not Poultry	Not Poultry
Deer	ESC_FC2659AA_AS	0.0228642	0.977136	Not Human	Not Human	Not Human	0.0125986	0.987401	Not Canine	Not Canine	Not Canine	0.0130796	0.98692	Not Bovine	Not Bovine	Not Bovine	0.118156	0.881844	Not Ovine	Not Ovine	Not Ovine	0.978625	0.0213752	Deer	Deer	Deer	0.00604232	0.993958	Not Swine	Not Swine	Not Swine	0.00849333	0.991507	Not Canine	Not Canine	Not Canine	0.0157698	0.98423	Not Bovine	Not Bovine	Not Bovine	0.0270809	0.972919	Not Ovine	Not Ovine	Not Ovine	0.960785	0.0392152	Deer	Deer	Deer	0.00845041	0.99155	Not Swine	Not Swine	Not Swine	0.251539	0.748461	Not Canine	Canine	Canine	0.979355	0.0206448	Deer	Deer	Deer	0.0479448	0.952055	Not Human&Wastewater	Not Human&Wastewater	Not Human&Wastewater	0.0296934	0.970307	Not Human	Not Human	Not Human	0.0147294	0.985271	Not Human	Not Human	Not Human	0.0274985	0.972501	Not Human	Not Human	Not Human	0.0129341	0.987066	Not Human	Not Human	Not Human	0.0146796	0.98532	Not Human	Not Human	Not Human	0.0036401	0.99636	Not Human	Not Human	Not Human	0.00520353	0.994796	Not Human	Not Human	Not Human	0.00936729	0.990633	Not Human	Not Human	Not Human	0.00232401	0.997676	Not Human	Not Human	Not Human	0.00833905	0.991661	Not Human	Not Human	Not Human	0.0234861	0.976514	Not Human	Not Human	Not Human	0.00918799	0.990812	Not Human	Not Human	Not Human	0.00933714	0.990663	Not Human	Not Human	Not Human	0.00766	0.99234	Not Human	Not Human	Not Human	0.00269333	0.997307	Not Human	Not Human	Not Human	0.00250952	0.99749	Not Human	Not Human	Not Human	0.00287143	0.997129	Not Human	Not Human	Not Human	0.00352	0.99648	Not Human	Not Human	Not Human	0.0018	0.9982	Not Poultry	Not Poultry	Not Poultry	0.00354801	0.996452	Not Poultry	Not Poultry	Not Poultry
Deer	ESC_FC2664AA_AS	0.0942806	0.905719	Not Human	Not Human	Not Human	0.0162637	0.983736	Not Canine	Not Canine	Not Canine	0.141293	0.858707	Not Bovine	Bovine	Not Bovine	0.0473591	0.952641	Not Ovine	Not Ovine	Not Ovine	0.92953	0.0704698	Deer	Deer	Deer	0.0179585	0.982041	Not Swine	Not Swine	Not Swine	0.0184552	0.981545	Not Canine	Not Canine	Not Canine	0.105153	0.894847	Not Bovine	Not Bovine	Not Bovine	0.0740268	0.925973	Not Ovine	Not Ovine	Not Ovine	0.918148	0.081852	Deer	Deer	Deer	0.018592	0.981408	Not Swine	Not Swine	Not Swine	0.291183	0.708817	Not Canine	Canine	Canine	0.94181	0.0581905	Deer	Deer	Deer	0.0577368	0.942263	Not Human&Wastewater	Not Human&Wastewater	Not Human&Wastewater	0.00809508	0.991905	Not Human	Not Human	Not Human	0.00648294	0.993517	Not Human	Not Human	Not Human	0.00955006	0.99045	Not Human	Not Human	Not Human	0.0587702	0.94123	Not Human	Not Human	Not Human	0.023849	0.976151	Not Human	Not Human	Not Human	0.00686151	0.993138	Not Human	Not Human	Not Human	0.00340046	0.9966	Not Human	Not Human	Not Human	0.00625849	0.993742	Not Human	Not Human	Not Human	0.00211069	0.997889	Not Human	Not Human	Not Human	0.0251823	0.974818	Not Human	Not Human	Not Human	0.0169283	0.983072	Not Human	Not Human	Not Human	0.00278333	0.997217	Not Human	Not Human	Not Human	0.00955905	0.990441	Not Human	Not Human	Not Human	0.00451429	0.995486	Not Human	Not Human	Not Human	0.0026	0.9974	Not Human	Not Human	Not Human	0.00114286	0.998857	Not Human	Not Human	Not Human	0.00691667	0.993083	Not Human	Not Human	Not Human	0.0063727	0.993627	Not Human	Not Human	Not Human	0.05168	0.94832	Not Poultry	Not Poultry	Not Poultry	0.0459125	0.954088	Not Poultry	Not Poultry	Not Poultry
Deer	ESC_FC2669AA_AS	0.0635855	0.936415	Not Human	Not Human	Not Human	0.0141781	0.985822	Not Canine	Not Canine	Not Canine	0.00603536	0.993965	Not Bovine	Not Bovine	Not Bovine	0.00574086	0.994259	Not Ovine	Not Ovine	Not Ovine	0.983617	0.0163829	Deer	Deer	Deer	0.00569125	0.994309	Not Swine	Not Swine	Not Swine	0.03704	0.96296	Not Canine	Not Canine	Not Canine	0.0130163	0.986984	Not Bovine	Not Bovine	Not Bovine	0.00967602	0.990324	Not Ovine	Not Ovine	Not Ovine	0.98644	0.01356	Deer	Deer	Deer	0.011296	0.988704	Not Swine	Not Swine	Not Swine	0.13494	0.86506	Not Canine	Canine	Not Canine	0.982961	0.017039	Deer	Deer	Deer	0.146355	0.853645	Not Human&Wastewater	Not Human&Wastewater	Not Human&Wastewater	0.0525341	0.947466	Not Human	Not Human	Not Human	0.033584	0.966416	Not Human	Not Human	Not Human	0.0322996	0.9677	Not Human	Not Human	Not Human	0.0323438	0.967656	Not Human	Not Human	Not Human	0.0396801	0.96032	Not Human	Not Human	Not Human	0.0231218	0.976878	Not Human	Not Human	Not Human	0.0157232	0.984277	Not Human	Not Human	Not Human	0.0163557	0.983644	Not Human	Not Human	Not Human	0.075898	0.924102	Not Human	Not Human	Not Human	0.016268	0.983732	Not Human	Not Human	Not Human	0.0570869	0.942913	Not Human	Not Human	Not Human	0.0123024	0.987698	Not Human	Not Human	Not Human	0.00797333	0.992027	Not Human	Not Human	Not Human	0.0106457	0.989354	Not Human	Not Human	Not Human	0.0103667	0.989633	Not Human	Not Human	Not Human	0.00631905	0.993681	Not Human	Not Human	Not Human	0.0043	0.9957	Not Human	Not Human	Not Human	0.0159638	0.984036	Not Human	Not Human	Not Human	0.0226181	0.977382	Not Poultry	Not Poultry	Not Poultry	0.0121814	0.987819	Not Poultry	Not Poultry	Not Poultry
Deer	ESC_FC2670AA_AS	0.0657732	0.934227	Not Human	Not Human	Not Human	0.00311255	0.996887	Not Canine	Not Canine	Not Canine	0.0447814	0.955219	Not Bovine	Not Bovine	Not Bovine	0.0961487	0.903851	Not Ovine	Not Ovine	Not Ovine	0.859336	0.140664	Deer	Deer	Deer	0.00790143	0.992099	Not Swine	Not Swine	Not Swine	0.0104857	0.989514	Not Canine	Not Canine	Not Canine	0.053251	0.946749	Not Bovine	Not Bovine	Not Bovine	0.142623	0.857377	Not Ovine	Not Ovine	Not Ovine	0.853039	0.146961	Deer	Deer	Deer	0.0210316	0.978968	Not Swine	Not Swine	Not Swine	0.176771	0.823229	Not Canine	Canine	Not Canine	0.906175	0.0938254	Deer	Deer	Deer	0.0368952	0.963105	Not Human&Wastewater	Not Human&Wastewater	Not Human&Wastewater	0.0158846	0.984115	Not Human	Not Human	Not Human	0.0138752	0.986125	Not Human	Not Human	Not Human	0.00459053	0.995409	Not Human	Not Human	Not Human	0.0247625	0.975238	Not Human	Not Human	Not Human	0.0152989	0.984701	Not Human	Not Human	Not Human	0.00988182	0.990118	Not Human	Not Human	Not Human	0.00893714	0.991063	Not Human	Not Human	Not Human	0.00311389	0.996886	Not Human	Not Human	Not Human	0.000778344	0.999222	Not Human	Not Human	Not Human	0.0095064	0.990494	Not Human	Not Human	Not Human	0.0793009	0.920699	Not Human	Not Human	Not Human	0.00619524	0.993805	Not Human	Not Human	Not Human	0.00312	0.99688	Not Human	Not Human	Not Human	0.00358857	0.996411	Not Human	Not Human	Not Human	0.0066	0.9934	Not Human	Not Human	Not Human	0.000416667	0.999583	Not Human	Not Human	Not Human	0.000833333	0.999167	Not Human	Not Human	Not Human	0.00222667	0.997773	Not Human	Not Human	Not Human	0.00357143	0.996429	Not Poultry	Not Poultry	Not Poultry	0.0171131	0.982887	Not Poultry	Not Poultry	Not Poultry
Deer	ESC_FC2682AA_AS	0.030913	0.969087	Not Human	Not Human	Not Human	0.0884251	0.911575	Not Canine	Canine	Not Canine	0.0196422	0.980358	Not Bovine	Not Bovine	Not Bovine	0.0272161	0.972784	Not Ovine	Not Ovine	Not Ovine	0.965309	0.0346908	Deer	Deer	Deer	0.0319946	0.968005	Not Swine	Not Swine	Not Swine	0.00307429	0.996926	Not Canine	Not Canine	Not Canine	0.0295281	0.970472	Not Bovine	Not Bovine	Not Bovine	0.0470194	0.952981	Not Ovine	Not Ovine	Not Ovine	0.975743	0.0242565	Deer	Deer	Deer	0.0320657	0.967934	Not Swine	Not Swine	Not Swine	0.321491	0.678509	Not Canine	Canine	Canine	0.987512	0.0124876	Deer	Deer	Deer	0.0170547	0.982945	Not Human&Wastewater	Not Human&Wastewater	Not Human&Wastewater	0.0135624	0.986438	Not Human	Not Human	Not Human	0.0086889	0.991311	Not Human	Not Human	Not Human	0.00189621	0.998104	Not Human	Not Human	Not Human	0.00985272	0.990147	Not Human	Not Human	Not Human	0.00800814	0.991992	Not Human	Not Human	Not Human	0.00186316	0.998137	Not Human	Not Human	Not Human	0.00688166	0.993118	Not Human	Not Human	Not Human	0.00458446	0.995416	Not Human	Not Human	Not Human	0.00460323	0.995397	Not Human	Not Human	Not Human	0.0173521	0.982648	Not Human	Not Human	Not Human	0.0287165	0.971284	Not Human	Not Human	Not Human	0.0106905	0.98931	Not Human	Not Human	Not Human	0.0047581	0.995242	Not Human	Not Human	Not Human	0.00428667	0.995713	Not Human	Not Human	Not Human	0.00757333	0.992427	Not Human	Not Human	Not Human	0.00241667	0.997583	Not Human	Not Human	Not Human	0.00573333	0.994267	Not Human	Not Human	Not Human	0.00285714	0.997143	Not Human	Not Human	Not Human	0.0205952	0.979405	Not Poultry	Not Poultry	Not Poultry	0.0197813	0.980219	Not Poultry	Not Poultry	Not Poultry
Deer	ESC_FC2683AA_AS	0.0651105	0.934889	Not Human	Not Human	Not Human	0.0134805	0.986519	Not Canine	Not Canine	Not Canine	0.246591	0.753409	Not Bovine	Bovine	Not Bovine	0.177646	0.822354	Not Ovine	Not Ovine	Not Ovine	0.0167711	0.983229	Not Deer	Not Deer	Not Deer	0.142239	0.857761	Not Swine	Not Swine	Not Swine	0.00469143	0.995309	Not Canine	Not Canine	Not Canine	0.322903	0.677097	Not Bovine	Bovine	Bovine	0.207765	0.792235	Not Ovine	Not Ovine	Not Ovine	0.0764488	0.923551	Not Deer	Not Deer	Not Deer	0.211272	0.788728	Not Swine	Not Swine	Not Swine	0.136129	0.863871	Not Canine	Canine	Not Canine	0.159182	0.840818	Not Deer	Not Deer	Not Deer	0.152375	0.847625	Not Human&Wastewater	Not Human&Wastewater	Not Human&Wastewater	0.0748383	0.925162	Not Human	Not Human	Not Human	0.0162792	0.983721	Not Human	Not Human	Not Human	0.0482847	0.951715	Not Human	Not Human	Not Human	0.0160893	0.983911	Not Human	Not Human	Not Human	0.0302833	0.969717	Not Human	Not Human	Not Human	0.0501346	0.949865	Not Human	Not Human	Not Human	0.0109604	0.98904	Not Human	Not Human	Not Human	0.0107325	0.989268	Not Human	Not Human	Not Human	0.0293265	0.970673	Not Human	Not Human	Not Human	0.00924354	0.990756	Not Human	Not Human	Not Human	0.0326946	0.967305	Not Human	Not Human	Not Human	0.0037	0.9963	Not Human	Not Human	Not Human	0.0034	0.9966	Not Human	Not Human	Not Human	8.00E-04	0.9992	Not Human	Not Human	Not Human	0.00176	0.99824	Not Human	Not Human	Not Human	0.000472222	0.999528	Not Human	Not Human	Not Human	0.00166667	0.998333	Not Human	Not Human	Not Human	0.00096	0.99904	Not Human	Not Human	Not Human	0.0229262	0.977074	Not Poultry	Not Poultry	Not Poultry	0.0229498	0.97705	Not Poultry	Not Poultry	Not Poultry
Deer	ESC_FC2685AA_AS	0.0874971	0.912503	Not Human	Not Human	Not Human	0.346638	0.653362	Not Canine	Canine	Not Canine	0.00410918	0.995891	Not Bovine	Not Bovine	Not Bovine	0.00834341	0.991657	Not Ovine	Not Ovine	Not Ovine	0.932581	0.0674195	Deer	Deer	Deer	0.0139308	0.986069	Not Swine	Not Swine	Not Swine	0.196838	0.803162	Not Canine	Canine	Not Canine	0.00815505	0.991845	Not Bovine	Not Bovine	Not Bovine	0.0075555	0.992445	Not Ovine	Not Ovine	Not Ovine	0.913323	0.0866768	Deer	Deer	Deer	0.0212966	0.978703	Not Swine	Not Swine	Not Swine	0.422367	0.577633	Not Canine	Canine	Canine	0.940254	0.0597458	Deer	Deer	Deer	0.0565909	0.943409	Not Human&Wastewater	Not Human&Wastewater	Not Human&Wastewater	0.130229	0.869771	Not Human	Not Human	Not Human	0.142616	0.857384	Not Human	Not Human	Not Human	0.171218	0.828782	Not Human	Not Human	Not Human	0.0879067	0.912093	Not Human	Not Human	Not Human	0.0773356	0.922664	Not Human	Not Human	Not Human	0.210533	0.789467	Not Human	Not Human	Not Human	0.214176	0.785824	Not Human	Not Human	Not Human	0.0555316	0.944468	Not Human	Not Human	Not Human	0.0373808	0.962619	Not Human	Not Human	Not Human	0.21189	0.78811	Not Human	Not Human	Not Human	0.329886	0.670114	Not Human	Not Human	Not Human	0.209646	0.790354	Not Human	Not Human	Not Human	0.106273	0.893727	Not Human	Not Human	Not Human	0.0658835	0.934117	Not Human	Not Human	Not Human	0.224988	0.775012	Not Human	Not Human	Not Human	0.213083	0.786917	Not Human	Not Human	Not Human	0.0984798	0.90152	Not Human	Not Human	Not Human	0.0589797	0.94102	Not Human	Not Human	Not Human	0.033941	0.966059	Not Poultry	Not Poultry	Not Poultry	0.0496884	0.950312	Not Poultry	Not Poultry	Not Poultry
Deer	ESC_FC2687AA_AS	0.0056164	0.994384	Not Human	Not Human	Not Human	0.0128489	0.987151	Not Canine	Not Canine	Not Canine	0.0521606	0.947839	Not Bovine	Not Bovine	Not Bovine	0.00809252	0.991907	Not Ovine	Not Ovine	Not Ovine	0.983224	0.0167761	Deer	Deer	Deer	0.00661351	0.993386	Not Swine	Not Swine	Not Swine	0.00592	0.99408	Not Canine	Not Canine	Not Canine	0.0618708	0.938129	Not Bovine	Not Bovine	Not Bovine	0.0129471	0.987053	Not Ovine	Not Ovine	Not Ovine	0.991777	0.00822286	Deer	Deer	Deer	0.0170464	0.982954	Not Swine	Not Swine	Not Swine	0.274692	0.725308	Not Canine	Canine	Canine	0.997933	0.00206667	Deer	Deer	Deer	0.0074348	0.992565	Not Human&Wastewater	Not Human&Wastewater	Not Human&Wastewater	0.00168791	0.998312	Not Human	Not Human	Not Human	0.0022754	0.997725	Not Human	Not Human	Not Human	0.000104855	0.999895	Not Human	Not Human	Not Human	0.00833501	0.991665	Not Human	Not Human	Not Human	0.00975033	0.99025	Not Human	Not Human	Not Human	0.00140185	0.998598	Not Human	Not Human	Not Human	0.00231916	0.997681	Not Human	Not Human	Not Human	0.00268139	0.997319	Not Human	Not Human	Not Human	8.52E-05	0.999915	Not Human	Not Human	Not Human	1.32E-06	0.999999	Not Human	Not Human	Not Human	0.00662183	0.993378	Not Human	Not Human	Not Human	0.00275	0.99725	Not Human	Not Human	Not Human	2.00E-04	0.9998	Not Human	Not Human	Not Human	0.0135111	0.986489	Not Human	Not Human	Not Human	0	1	Not Human	Not Human	Not Human	0	1	Not Human	Not Human	Not Human	0	1	Not Human	Not Human	Not Human	0	1	Not Human	Not Human	Not Human	0.000144601	0.999855	Not Poultry	Not Poultry	Not Poultry	0.00557881	0.994421	Not Poultry	Not Poultry	Not Poultry
Deer	ESC_FC2688AA_AS	0.0525834	0.947417	Not Human	Not Human	Not Human	0.0043383	0.995662	Not Canine	Not Canine	Not Canine	0.0412449	0.958755	Not Bovine	Not Bovine	Not Bovine	0.0500692	0.949931	Not Ovine	Not Ovine	Not Ovine	0.656786	0.343214	Deer	Deer	Deer	0.0900582	0.909942	Not Swine	Not Swine	Not Swine	0.00192	0.99808	Not Canine	Not Canine	Not Canine	0.0557541	0.944246	Not Bovine	Not Bovine	Not Bovine	0.130909	0.869091	Not Ovine	Not Ovine	Not Ovine	0.724652	0.275348	Deer	Deer	Deer	0.0408484	0.959152	Not Swine	Not Swine	Not Swine	0.193874	0.806126	Not Canine	Canine	Not Canine	0.789902	0.210098	Deer	Deer	Deer	0.0164311	0.983569	Not Human&Wastewater	Not Human&Wastewater	Not Human&Wastewater	0.0124591	0.987541	Not Human	Not Human	Not Human	0.0233861	0.976614	Not Human	Not Human	Not Human	0.00412714	0.995873	Not Human	Not Human	Not Human	0.0143289	0.985671	Not Human	Not Human	Not Human	0.0242008	0.975799	Not Human	Not Human	Not Human	0.00408214	0.995918	Not Human	Not Human	Not Human	0.0108709	0.989129	Not Human	Not Human	Not Human	0.00131938	0.998681	Not Human	Not Human	Not Human	0.00186386	0.998136	Not Human	Not Human	Not Human	0.00404513	0.995955	Not Human	Not Human	Not Human	0.0341319	0.965868	Not Human	Not Human	Not Human	0.001125	0.998875	Not Human	Not Human	Not Human	0.00186667	0.998133	Not Human	Not Human	Not Human	0.00324	0.99676	Not Human	Not Human	Not Human	0.00476	0.99524	Not Human	Not Human	Not Human	0.0014	0.9986	Not Human	Not Human	Not Human	5.00E-04	0.9995	Not Human	Not Human	Not Human	0.00213333	0.997867	Not Human	Not Human	Not Human	0.00436063	0.995639	Not Poultry	Not Poultry	Not Poultry	0.0247029	0.975297	Not Poultry	Not Poultry	Not Poultry
Deer	ESC_FC2689AA_AS	0.284475	0.715525	Not Human	Not Human	Not Human	0.0508896	0.94911	Not Canine	Not Canine	Not Canine	0.0190706	0.980929	Not Bovine	Not Bovine	Not Bovine	0.129692	0.870308	Not Ovine	Not Ovine	Not Ovine	0.69278	0.30722	Deer	Deer	Deer	0.0448105	0.955189	Not Swine	Not Swine	Not Swine	0.126109	0.873891	Not Canine	Canine	Not Canine	0.0260484	0.973952	Not Bovine	Not Bovine	Not Bovine	0.121662	0.878338	Not Ovine	Not Ovine	Not Ovine	0.927162	0.0728378	Deer	Deer	Deer	0.0424288	0.957571	Not Swine	Not Swine	Not Swine	0.175486	0.824514	Not Canine	Canine	Not Canine	0.72262	0.27738	Deer	Deer	Deer	0.49931	0.50069	Not Human&Wastewater	Not Human&Wastewater	Human&Wastewater	0.0500865	0.949914	Not Human	Not Human	Not Human	0.0876173	0.912383	Not Human	Not Human	Not Human	0.0453446	0.954655	Not Human	Not Human	Not Human	0.134368	0.865632	Not Human	Not Human	Not Human	0.0298843	0.970116	Not Human	Not Human	Not Human	0.0453344	0.954666	Not Human	Not Human	Not Human	0.0435837	0.956416	Not Human	Not Human	Not Human	0.0569187	0.943081	Not Human	Not Human	Not Human	0.0373244	0.962676	Not Human	Not Human	Not Human	0.0672086	0.932791	Not Human	Not Human	Not Human	0.114094	0.885906	Not Human	Not Human	Not Human	0.0819036	0.918096	Not Human	Not Human	Not Human	0.039661	0.960339	Not Human	Not Human	Not Human	0.0697708	0.930229	Not Human	Not Human	Not Human	0.0245105	0.97549	Not Human	Not Human	Not Human	0.01395	0.98605	Not Human	Not Human	Not Human	0.0186833	0.981317	Not Human	Not Human	Not Human	0.0205562	0.979444	Not Human	Not Human	Not Human	0.00460762	0.995392	Not Poultry	Not Poultry	Not Poultry	0.0236075	0.976392	Not Poultry	Not Poultry	Not Poultry
Deer	ESC_FC2690AA_AS	0.165472	0.834528	Not Human	Not Human	Not Human	0.00207223	0.997928	Not Canine	Not Canine	Not Canine	0.0146374	0.985363	Not Bovine	Not Bovine	Not Bovine	0.00820509	0.991795	Not Ovine	Not Ovine	Not Ovine	0.963649	0.0363506	Deer	Deer	Deer	0.0049487	0.995051	Not Swine	Not Swine	Not Swine	0.0038	0.9962	Not Canine	Not Canine	Not Canine	0.0106382	0.989362	Not Bovine	Not Bovine	Not Bovine	0.0024874	0.997513	Not Ovine	Not Ovine	Not Ovine	0.959384	0.0406162	Deer	Deer	Deer	0.011453	0.988547	Not Swine	Not Swine	Not Swine	0.103138	0.896862	Not Canine	Canine	Not Canine	0.945137	0.0548632	Deer	Deer	Deer	0.202167	0.797833	Not Human&Wastewater	Not Human&Wastewater	Not Human&Wastewater	0.0300441	0.969956	Not Human	Not Human	Not Human	0.0314531	0.968547	Not Human	Not Human	Not Human	0.0452718	0.954728	Not Human	Not Human	Not Human	0.041782	0.958218	Not Human	Not Human	Not Human	0.0315283	0.968472	Not Human	Not Human	Not Human	0.0319028	0.968097	Not Human	Not Human	Not Human	0.0489188	0.951081	Not Human	Not Human	Not Human	0.0506665	0.949334	Not Human	Not Human	Not Human	0.0145707	0.985429	Not Human	Not Human	Not Human	0.0385456	0.961454	Not Human	Not Human	Not Human	0.132168	0.867832	Not Human	Not Human	Not Human	0.0431619	0.956838	Not Human	Not Human	Not Human	0.0501143	0.949886	Not Human	Not Human	Not Human	0.0397067	0.960293	Not Human	Not Human	Not Human	0.0351165	0.964883	Not Human	Not Human	Not Human	0.0399155	0.960085	Not Human	Not Human	Not Human	0.0387738	0.961226	Not Human	Not Human	Not Human	0.0253349	0.974665	Not Human	Not Human	Not Human	0.00016	0.99984	Not Poultry	Not Poultry	Not Poultry	0.00535507	0.994645	Not Poultry	Not Poultry	Not Poultry
Deer	ESC_FC2691AA_AS	0.092131	0.907869	Not Human	Not Human	Not Human	0.0168519	0.983148	Not Canine	Not Canine	Not Canine	0.131454	0.868546	Not Bovine	Bovine	Not Bovine	0.150484	0.849516	Not Ovine	Not Ovine	Not Ovine	0.222704	0.777296	Not Deer	Deer	Not Deer	0.0717412	0.928259	Not Swine	Not Swine	Not Swine	0.0162952	0.983705	Not Canine	Not Canine	Not Canine	0.15361	0.84639	Not Bovine	Not Bovine	Not Bovine	0.162201	0.837799	Not Ovine	Not Ovine	Not Ovine	0.368773	0.631227	Not Deer	Deer	Not Deer	0.0600791	0.939921	Not Swine	Not Swine	Not Swine	0.209474	0.790526	Not Canine	Canine	Not Canine	0.544869	0.455131	Deer	Deer	Deer	0.0535145	0.946486	Not Human&Wastewater	Not Human&Wastewater	Not Human&Wastewater	0.0282972	0.971703	Not Human	Not Human	Not Human	0.0224273	0.977573	Not Human	Not Human	Not Human	0.018705	0.981295	Not Human	Not Human	Not Human	0.033134	0.966866	Not Human	Not Human	Not Human	0.02334	0.97666	Not Human	Not Human	Not Human	0.0137656	0.986234	Not Human	Not Human	Not Human	0.0163478	0.983652	Not Human	Not Human	Not Human	0.00981295	0.990187	Not Human	Not Human	Not Human	0.00392798	0.996072	Not Human	Not Human	Not Human	0.022868	0.977132	Not Human	Not Human	Not Human	0.0402149	0.959785	Not Human	Not Human	Not Human	0.0226857	0.977314	Not Human	Not Human	Not Human	0.0267933	0.973207	Not Human	Not Human	Not Human	0.00378667	0.996213	Not Human	Not Human	Not Human	0.0106	0.9894	Not Human	Not Human	Not Human	0.00999444	0.990006	Not Human	Not Human	Not Human	0.0074	0.9926	Not Human	Not Human	Not Human	0.0129867	0.987013	Not Human	Not Human	Not Human	0.0879578	0.912042	Not Poultry	Not Poultry	Not Poultry	0.180986	0.819014	Not Poultry	Not Poultry	Not Poultry
Deer	ESC_FC2692AA_AS	0.0423257	0.957674	Not Human	Not Human	Not Human	0.00754859	0.992451	Not Canine	Not Canine	Not Canine	0.0149469	0.985053	Not Bovine	Not Bovine	Not Bovine	0.0203577	0.979642	Not Ovine	Not Ovine	Not Ovine	0.93715	0.0628503	Deer	Deer	Deer	0.015164	0.984836	Not Swine	Not Swine	Not Swine	0.00708667	0.992913	Not Canine	Not Canine	Not Canine	0.0172613	0.982739	Not Bovine	Not Bovine	Not Bovine	0.00779875	0.992201	Not Ovine	Not Ovine	Not Ovine	0.950436	0.0495638	Deer	Deer	Deer	0.0114614	0.988539	Not Swine	Not Swine	Not Swine	0.247523	0.752477	Not Canine	Canine	Canine	0.976664	0.0233362	Deer	Deer	Deer	0.0415854	0.958415	Not Human&Wastewater	Not Human&Wastewater	Not Human&Wastewater	0.0145666	0.985433	Not Human	Not Human	Not Human	0.0118457	0.988154	Not Human	Not Human	Not Human	0.0290128	0.970987	Not Human	Not Human	Not Human	0.015417	0.984583	Not Human	Not Human	Not Human	0.0197381	0.980262	Not Human	Not Human	Not Human	0.00902864	0.990971	Not Human	Not Human	Not Human	0.0270792	0.972921	Not Human	Not Human	Not Human	0.00912127	0.990879	Not Human	Not Human	Not Human	0.0060932	0.993907	Not Human	Not Human	Not Human	0.0198599	0.98014	Not Human	Not Human	Not Human	0.0428452	0.957155	Not Human	Not Human	Not Human	0.016425	0.983575	Not Human	Not Human	Not Human	0.00963809	0.990362	Not Human	Not Human	Not Human	0.0028	0.9972	Not Human	Not Human	Not Human	0.010821	0.989179	Not Human	Not Human	Not Human	0.0196821	0.980318	Not Human	Not Human	Not Human	0.00561905	0.994381	Not Human	Not Human	Not Human	0.0073381	0.992662	Not Human	Not Human	Not Human	0.015081	0.984919	Not Poultry	Not Poultry	Not Poultry	0.0297366	0.970263	Not Poultry	Not Poultry	Not Poultry
Deer	ESC_FC2694AA_AS	0.0388349	0.961165	Not Human	Not Human	Not Human	0.0013375	0.998663	Not Canine	Not Canine	Not Canine	0.014337	0.985663	Not Bovine	Not Bovine	Not Bovine	0.113767	0.886233	Not Ovine	Not Ovine	Not Ovine	0.968676	0.0313238	Deer	Deer	Deer	0.0143619	0.985638	Not Swine	Not Swine	Not Swine	0.00206667	0.997933	Not Canine	Not Canine	Not Canine	0.014584	0.985416	Not Bovine	Not Bovine	Not Bovine	0.032526	0.967474	Not Ovine	Not Ovine	Not Ovine	0.980822	0.0191784	Deer	Deer	Deer	0.020481	0.979519	Not Swine	Not Swine	Not Swine	0.197857	0.802143	Not Canine	Canine	Not Canine	0.991573	0.00842667	Deer	Deer	Deer	0.024158	0.975842	Not Human&Wastewater	Not Human&Wastewater	Not Human&Wastewater	0.0119839	0.988016	Not Human	Not Human	Not Human	0.0062053	0.993795	Not Human	Not Human	Not Human	0.00750105	0.992499	Not Human	Not Human	Not Human	0.0191051	0.980895	Not Human	Not Human	Not Human	0.0127759	0.987224	Not Human	Not Human	Not Human	0.0074982	0.992502	Not Human	Not Human	Not Human	0.00320645	0.996794	Not Human	Not Human	Not Human	0.0137475	0.986252	Not Human	Not Human	Not Human	0.0243739	0.975626	Not Human	Not Human	Not Human	0.0100299	0.98997	Not Human	Not Human	Not Human	0.0240584	0.975942	Not Human	Not Human	Not Human	0.0108821	0.989118	Not Human	Not Human	Not Human	0.0198181	0.980182	Not Human	Not Human	Not Human	0.0368146	0.963185	Not Human	Not Human	Not Human	0.0150886	0.984911	Not Human	Not Human	Not Human	0.00761667	0.992383	Not Human	Not Human	Not Human	0.0301631	0.969837	Not Human	Not Human	Not Human	0.0280927	0.971907	Not Human	Not Human	Not Human	0.00231111	0.997689	Not Poultry	Not Poultry	Not Poultry	0.00566372	0.994336	Not Poultry	Not Poultry	Not Poultry
Deer	ESC_FC2695AA_AS	0.0193168	0.980683	Not Human	Not Human	Not Human	0.00459978	0.9954	Not Canine	Not Canine	Not Canine	0.0241982	0.975802	Not Bovine	Not Bovine	Not Bovine	0.0201428	0.979857	Not Ovine	Not Ovine	Not Ovine	0.931874	0.0681265	Deer	Deer	Deer	0.0194405	0.980559	Not Swine	Not Swine	Not Swine	0.00627619	0.993724	Not Canine	Not Canine	Not Canine	0.024689	0.975311	Not Bovine	Not Bovine	Not Bovine	0.0199627	0.980037	Not Ovine	Not Ovine	Not Ovine	0.950039	0.049961	Deer	Deer	Deer	0.00970296	0.990297	Not Swine	Not Swine	Not Swine	0.182937	0.817063	Not Canine	Canine	Not Canine	0.965394	0.0346057	Deer	Deer	Deer	0.130827	0.869173	Not Human&Wastewater	Not Human&Wastewater	Not Human&Wastewater	0.00968501	0.990315	Not Human	Not Human	Not Human	0.0310883	0.968912	Not Human	Not Human	Not Human	0.0257581	0.974242	Not Human	Not Human	Not Human	0.0362915	0.963708	Not Human	Not Human	Not Human	0.0192459	0.980754	Not Human	Not Human	Not Human	0.0616151	0.938385	Not Human	Not Human	Not Human	0.0370077	0.962992	Not Human	Not Human	Not Human	0.00748371	0.992516	Not Human	Not Human	Not Human	0.017621	0.982379	Not Human	Not Human	Not Human	0.0131813	0.986819	Not Human	Not Human	Not Human	0.0336301	0.96637	Not Human	Not Human	Not Human	0.0256873	0.974313	Not Human	Not Human	Not Human	0.0239267	0.976073	Not Human	Not Human	Not Human	0.0285117	0.971488	Not Human	Not Human	Not Human	0.0294337	0.970566	Not Human	Not Human	Not Human	0.00880952	0.99119	Not Human	Not Human	Not Human	0.000583333	0.999417	Not Human	Not Human	Not Human	0.0203667	0.979633	Not Human	Not Human	Not Human	0.0232419	0.976758	Not Poultry	Not Poultry	Not Poultry	0.0154916	0.984508	Not Poultry	Not Poultry	Not Poultry
Deer	ESC_FC2696AA_AS	0.0735724	0.926428	Not Human	Not Human	Not Human	0.0234779	0.976522	Not Canine	Not Canine	Not Canine	0.121312	0.878688	Not Bovine	Bovine	Not Bovine	0.132082	0.867918	Not Ovine	Not Ovine	Not Ovine	0.611391	0.388609	Deer	Deer	Deer	0.186531	0.813469	Not Swine	Swine	Not Swine	0.00839714	0.991603	Not Canine	Not Canine	Not Canine	0.0788737	0.921126	Not Bovine	Not Bovine	Not Bovine	0.236559	0.763441	Not Ovine	Not Ovine	Not Ovine	0.685286	0.314714	Deer	Deer	Deer	0.190167	0.809833	Not Swine	Not Swine	Not Swine	0.226435	0.773565	Not Canine	Canine	Not Canine	0.790163	0.209837	Deer	Deer	Deer	0.0496848	0.950315	Not Human&Wastewater	Not Human&Wastewater	Not Human&Wastewater	0.0150643	0.984936	Not Human	Not Human	Not Human	0.0261969	0.973803	Not Human	Not Human	Not Human	0.0109918	0.989008	Not Human	Not Human	Not Human	0.014657	0.985343	Not Human	Not Human	Not Human	0.0116634	0.988337	Not Human	Not Human	Not Human	0.00806081	0.991939	Not Human	Not Human	Not Human	0.00776258	0.992237	Not Human	Not Human	Not Human	0.00835483	0.991645	Not Human	Not Human	Not Human	0.000422775	0.999577	Not Human	Not Human	Not Human	0.00289333	0.997107	Not Human	Not Human	Not Human	0.0238474	0.976153	Not Human	Not Human	Not Human	0.00485238	0.995148	Not Human	Not Human	Not Human	0.00163619	0.998364	Not Human	Not Human	Not Human	0.00253714	0.997463	Not Human	Not Human	Not Human	0.00303619	0.996964	Not Human	Not Human	Not Human	0.00531905	0.994681	Not Human	Not Human	Not Human	0.00285	0.99715	Not Human	Not Human	Not Human	0.00226667	0.997733	Not Human	Not Human	Not Human	0.0468803	0.95312	Not Poultry	Not Poultry	Not Poultry	0.0364447	0.963555	Not Poultry	Not Poultry	Not Poultry
Deer	ESC_FC2697AA_AS	0.00580275	0.994197	Not Human	Not Human	Not Human	0.00249022	0.99751	Not Canine	Not Canine	Not Canine	0.0585003	0.9415	Not Bovine	Not Bovine	Not Bovine	0.0633321	0.936668	Not Ovine	Not Ovine	Not Ovine	0.18312	0.81688	Not Deer	Deer	Not Deer	0.00696853	0.993031	Not Swine	Not Swine	Not Swine	0.00127333	0.998727	Not Canine	Not Canine	Not Canine	0.0757016	0.924298	Not Bovine	Not Bovine	Not Bovine	0.0726383	0.927362	Not Ovine	Not Ovine	Not Ovine	0.199391	0.800609	Not Deer	Deer	Not Deer	0.0120286	0.987971	Not Swine	Not Swine	Not Swine	0.228413	0.771587	Not Canine	Canine	Not Canine	0.39297	0.60703	Not Deer	Deer	Deer	0.0100903	0.98991	Not Human&Wastewater	Not Human&Wastewater	Not Human&Wastewater	0.00139035	0.99861	Not Human	Not Human	Not Human	0.0046827	0.995317	Not Human	Not Human	Not Human	0.00291959	0.99708	Not Human	Not Human	Not Human	0.00864478	0.991355	Not Human	Not Human	Not Human	0.00607851	0.993921	Not Human	Not Human	Not Human	0.00154681	0.998453	Not Human	Not Human	Not Human	0.00109229	0.998908	Not Human	Not Human	Not Human	0.000727936	0.999272	Not Human	Not Human	Not Human	0.000165962	0.999834	Not Human	Not Human	Not Human	0.00206799	0.997932	Not Human	Not Human	Not Human	0.00404035	0.99596	Not Human	Not Human	Not Human	4.00E-04	0.9996	Not Human	Not Human	Not Human	0.000355556	0.999644	Not Human	Not Human	Not Human	0	1	Not Human	Not Human	Not Human	8.00E-04	0.9992	Not Human	Not Human	Not Human	0.000333333	0.999667	Not Human	Not Human	Not Human	0.0016	0.9984	Not Human	Not Human	Not Human	0.000533333	0.999467	Not Human	Not Human	Not Human	0	1	Not Poultry	Not Poultry	Not Poultry	0.00334721	0.996653	Not Poultry	Not Poultry	Not Poultry
Deer	ESC_FC2699AA_AS	0.0789167	0.921083	Not Human	Not Human	Not Human	0.00687373	0.993126	Not Canine	Not Canine	Not Canine	0.103488	0.896512	Not Bovine	Not Bovine	Not Bovine	0.141634	0.858366	Not Ovine	Not Ovine	Not Ovine	0.755528	0.244472	Deer	Deer	Deer	0.094303	0.905697	Not Swine	Not Swine	Not Swine	0.00549333	0.994507	Not Canine	Not Canine	Not Canine	0.0771273	0.922873	Not Bovine	Not Bovine	Not Bovine	0.140973	0.859027	Not Ovine	Not Ovine	Not Ovine	0.750135	0.249865	Deer	Deer	Deer	0.0897468	0.910253	Not Swine	Not Swine	Not Swine	0.179544	0.820456	Not Canine	Canine	Not Canine	0.860436	0.139564	Deer	Deer	Deer	0.0511765	0.948824	Not Human&Wastewater	Not Human&Wastewater	Not Human&Wastewater	0.0897565	0.910244	Not Human	Not Human	Not Human	0.0894153	0.910585	Not Human	Not Human	Not Human	0.0115305	0.98847	Not Human	Not Human	Not Human	0.0354781	0.964522	Not Human	Not Human	Not Human	0.0319449	0.968055	Not Human	Not Human	Not Human	0.0165592	0.983441	Not Human	Not Human	Not Human	0.0218602	0.97814	Not Human	Not Human	Not Human	0.0126207	0.987379	Not Human	Not Human	Not Human	0.00208547	0.997915	Not Human	Not Human	Not Human	0.00752667	0.992473	Not Human	Not Human	Not Human	0.0380658	0.961934	Not Human	Not Human	Not Human	0.0158107	0.984189	Not Human	Not Human	Not Human	0.0159333	0.984067	Not Human	Not Human	Not Human	0.00728	0.99272	Not Human	Not Human	Not Human	0.0104867	0.989513	Not Human	Not Human	Not Human	0.00665	0.99335	Not Human	Not Human	Not Human	0.00433333	0.995667	Not Human	Not Human	Not Human	0.00405333	0.995947	Not Human	Not Human	Not Human	0.0176654	0.982335	Not Poultry	Not Poultry	Not Poultry	0.0236414	0.976359	Not Poultry	Not Poultry	Not Poultry
Deer	ESC_FC2700AA_AS	0.0387761	0.961224	Not Human	Not Human	Not Human	0.000324163	0.999676	Not Canine	Not Canine	Not Canine	0.00445754	0.995542	Not Bovine	Not Bovine	Not Bovine	0.00597045	0.99403	Not Ovine	Not Ovine	Not Ovine	0.976546	0.0234541	Deer	Deer	Deer	0.00834436	0.991656	Not Swine	Not Swine	Not Swine	0.00464	0.99536	Not Canine	Not Canine	Not Canine	0.00714039	0.99286	Not Bovine	Not Bovine	Not Bovine	0.0113559	0.988644	Not Ovine	Not Ovine	Not Ovine	0.977414	0.0225859	Deer	Deer	Deer	0.0122845	0.987716	Not Swine	Not Swine	Not Swine	0.119188	0.880812	Not Canine	Canine	Not Canine	0.98009	0.0199095	Deer	Deer	Deer	0.1529	0.8471	Not Human&Wastewater	Not Human&Wastewater	Not Human&Wastewater	0.0538929	0.946107	Not Human	Not Human	Not Human	0.0316528	0.968347	Not Human	Not Human	Not Human	0.0307142	0.969286	Not Human	Not Human	Not Human	0.0214645	0.978536	Not Human	Not Human	Not Human	0.0274841	0.972516	Not Human	Not Human	Not Human	0.0163472	0.983653	Not Human	Not Human	Not Human	0.00573119	0.994269	Not Human	Not Human	Not Human	0.00540754	0.994592	Not Human	Not Human	Not Human	0.00641929	0.993581	Not Human	Not Human	Not Human	0.0129645	0.987036	Not Human	Not Human	Not Human	0.0493557	0.950644	Not Human	Not Human	Not Human	0.00945794	0.990542	Not Human	Not Human	Not Human	0.00762545	0.992375	Not Human	Not Human	Not Human	0.00746043	0.99254	Not Human	Not Human	Not Human	0.00660667	0.993393	Not Human	Not Human	Not Human	0.00475	0.99525	Not Human	Not Human	Not Human	0.00559167	0.994408	Not Human	Not Human	Not Human	0.00877714	0.991223	Not Human	Not Human	Not Human	0.00327429	0.996726	Not Poultry	Not Poultry	Not Poultry	0.00779824	0.992202	Not Poultry	Not Poultry	Not Poultry
Deer	ESC_FC2701AA_AS	0.00759911	0.992401	Not Human	Not Human	Not Human	0.00598702	0.994013	Not Canine	Not Canine	Not Canine	0.00347729	0.996523	Not Bovine	Not Bovine	Not Bovine	0.00660318	0.993397	Not Ovine	Not Ovine	Not Ovine	0.990307	0.0096927	Deer	Deer	Deer	0.00173071	0.998269	Not Swine	Not Swine	Not Swine	0.00268	0.99732	Not Canine	Not Canine	Not Canine	0.0145996	0.9854	Not Bovine	Not Bovine	Not Bovine	0.00330762	0.996692	Not Ovine	Not Ovine	Not Ovine	0.981947	0.0180533	Deer	Deer	Deer	0.00655253	0.993447	Not Swine	Not Swine	Not Swine	0.159503	0.840497	Not Canine	Canine	Not Canine	0.994826	0.00517397	Deer	Deer	Deer	0.015956	0.984044	Not Human&Wastewater	Not Human&Wastewater	Not Human&Wastewater	0.0120676	0.987932	Not Human	Not Human	Not Human	0.0105621	0.989438	Not Human	Not Human	Not Human	0.00236919	0.997631	Not Human	Not Human	Not Human	0.0103046	0.989695	Not Human	Not Human	Not Human	0.013368	0.986632	Not Human	Not Human	Not Human	0.00672641	0.993274	Not Human	Not Human	Not Human	0.00156517	0.998435	Not Human	Not Human	Not Human	0.00431442	0.995686	Not Human	Not Human	Not Human	0.000117139	0.999883	Not Human	Not Human	Not Human	0.00471687	0.995283	Not Human	Not Human	Not Human	0.0290579	0.970942	Not Human	Not Human	Not Human	0.00288452	0.997115	Not Human	Not Human	Not Human	0.00168	0.99832	Not Human	Not Human	Not Human	0.0019619	0.998038	Not Human	Not Human	Not Human	0.000693333	0.999307	Not Human	Not Human	Not Human	0	1	Not Human	Not Human	Not Human	0.00175	0.99825	Not Human	Not Human	Not Human	0.00259429	0.997406	Not Human	Not Human	Not Human	0.00210667	0.997893	Not Poultry	Not Poultry	Not Poultry	0.00366832	0.996332	Not Poultry	Not Poultry	Not Poultry
Deer	ESC_FC2703AA_AS	0.0432834	0.956717	Not Human	Not Human	Not Human	0.00723604	0.992764	Not Canine	Not Canine	Not Canine	0.00685925	0.993141	Not Bovine	Not Bovine	Not Bovine	0.134685	0.865315	Not Ovine	Not Ovine	Not Ovine	0.740342	0.259658	Deer	Deer	Deer	0.00522	0.99478	Not Swine	Not Swine	Not Swine	0.0187352	0.981265	Not Canine	Not Canine	Not Canine	0.012463	0.987537	Not Bovine	Not Bovine	Not Bovine	0.0912027	0.908797	Not Ovine	Not Ovine	Not Ovine	0.755787	0.244213	Deer	Deer	Deer	0.00744342	0.992557	Not Swine	Not Swine	Not Swine	0.157361	0.842639	Not Canine	Canine	Not Canine	0.846702	0.153298	Deer	Deer	Deer	0.0446679	0.955332	Not Human&Wastewater	Not Human&Wastewater	Not Human&Wastewater	0.0137767	0.986223	Not Human	Not Human	Not Human	0.0157998	0.9842	Not Human	Not Human	Not Human	0.0572708	0.942729	Not Human	Not Human	Not Human	0.0220352	0.977965	Not Human	Not Human	Not Human	0.0131784	0.986822	Not Human	Not Human	Not Human	0.00832143	0.991679	Not Human	Not Human	Not Human	0.0233493	0.976651	Not Human	Not Human	Not Human	0.0177502	0.98225	Not Human	Not Human	Not Human	0.00431904	0.995681	Not Human	Not Human	Not Human	0.00720444	0.992796	Not Human	Not Human	Not Human	0.0312577	0.968742	Not Human	Not Human	Not Human	0.0358512	0.964149	Not Human	Not Human	Not Human	0.027899	0.972101	Not Human	Not Human	Not Human	0.0087419	0.991258	Not Human	Not Human	Not Human	0.00409333	0.995907	Not Human	Not Human	Not Human	0.0240833	0.975917	Not Human	Not Human	Not Human	0.0214214	0.978579	Not Human	Not Human	Not Human	0.00173333	0.998267	Not Human	Not Human	Not Human	0.000733333	0.999267	Not Poultry	Not Poultry	Not Poultry	0.00360144	0.996399	Not Poultry	Not Poultry	Not Poultry
Deer	ESC_FC2705AA_AS	0.0308269	0.969173	Not Human	Not Human	Not Human	0.0256313	0.974369	Not Canine	Not Canine	Not Canine	0.0311669	0.968833	Not Bovine	Not Bovine	Not Bovine	0.028272	0.971728	Not Ovine	Not Ovine	Not Ovine	0.953736	0.0462642	Deer	Deer	Deer	0.018349	0.981651	Not Swine	Not Swine	Not Swine	0.0218067	0.978193	Not Canine	Not Canine	Not Canine	0.0338705	0.966129	Not Bovine	Not Bovine	Not Bovine	0.0318164	0.968184	Not Ovine	Not Ovine	Not Ovine	0.941899	0.0581006	Deer	Deer	Deer	0.0315479	0.968452	Not Swine	Not Swine	Not Swine	0.159278	0.840722	Not Canine	Canine	Not Canine	0.94807	0.0519305	Deer	Deer	Deer	0.0560998	0.9439	Not Human&Wastewater	Not Human&Wastewater	Not Human&Wastewater	0.0279857	0.972014	Not Human	Not Human	Not Human	0.0233638	0.976636	Not Human	Not Human	Not Human	0.0160331	0.983967	Not Human	Not Human	Not Human	0.00977853	0.990221	Not Human	Not Human	Not Human	0.0187669	0.981233	Not Human	Not Human	Not Human	0.0060225	0.993977	Not Human	Not Human	Not Human	0.00690196	0.993098	Not Human	Not Human	Not Human	0.00460419	0.995396	Not Human	Not Human	Not Human	0.000357964	0.999642	Not Human	Not Human	Not Human	0.00706037	0.99294	Not Human	Not Human	Not Human	0.0270468	0.972953	Not Human	Not Human	Not Human	0.00116667	0.998833	Not Human	Not Human	Not Human	0.000914286	0.999086	Not Human	Not Human	Not Human	0.00425333	0.995747	Not Human	Not Human	Not Human	0.0018	0.9982	Not Human	Not Human	Not Human	0.00233333	0.997667	Not Human	Not Human	Not Human	0.0015	0.9985	Not Human	Not Human	Not Human	0.00289333	0.997107	Not Human	Not Human	Not Human	0.0200762	0.979924	Not Poultry	Not Poultry	Not Poultry	0.0218304	0.97817	Not Poultry	Not Poultry	Not Poultry
Deer	ESC_FC2707AA_AS	0.0463789	0.953621	Not Human	Not Human	Not Human	0.0152622	0.984738	Not Canine	Not Canine	Not Canine	0.060035	0.939965	Not Bovine	Not Bovine	Not Bovine	0.0674416	0.932558	Not Ovine	Not Ovine	Not Ovine	0.622484	0.377516	Deer	Deer	Deer	0.0116276	0.988372	Not Swine	Not Swine	Not Swine	0.0242133	0.975787	Not Canine	Not Canine	Not Canine	0.114496	0.885504	Not Bovine	Not Bovine	Not Bovine	0.0479843	0.952016	Not Ovine	Not Ovine	Not Ovine	0.669179	0.330821	Deer	Deer	Deer	0.00830832	0.991692	Not Swine	Not Swine	Not Swine	0.325762	0.674238	Not Canine	Canine	Canine	0.854114	0.145886	Deer	Deer	Deer	0.0233136	0.976686	Not Human&Wastewater	Not Human&Wastewater	Not Human&Wastewater	0.0139637	0.986036	Not Human	Not Human	Not Human	0.00906768	0.990932	Not Human	Not Human	Not Human	0.00870237	0.991298	Not Human	Not Human	Not Human	0.0156278	0.984372	Not Human	Not Human	Not Human	0.0452325	0.954768	Not Human	Not Human	Not Human	0.00687051	0.993129	Not Human	Not Human	Not Human	0.00258203	0.997418	Not Human	Not Human	Not Human	0.0174322	0.982568	Not Human	Not Human	Not Human	0.041478	0.958522	Not Human	Not Human	Not Human	0.00999333	0.990007	Not Human	Not Human	Not Human	0.0302824	0.969718	Not Human	Not Human	Not Human	0.00025	0.99975	Not Human	Not Human	Not Human	0.00759429	0.992406	Not Human	Not Human	Not Human	0.0032	0.9968	Not Human	Not Human	Not Human	0.00410667	0.995893	Not Human	Not Human	Not Human	0.002	0.998	Not Human	Not Human	Not Human	0.00625	0.99375	Not Human	Not Human	Not Human	0.0074	0.9926	Not Human	Not Human	Not Human	0.032554	0.967446	Not Poultry	Not Poultry	Not Poultry	0.030151	0.969849	Not Poultry	Not Poultry	Not Poultry
Deer	ESC_FC2716AA_AS	0.303391	0.696609	Not Human	Not Human	Not Human	0.013043	0.986957	Not Canine	Not Canine	Not Canine	0.0611135	0.938886	Not Bovine	Not Bovine	Not Bovine	0.103351	0.896649	Not Ovine	Not Ovine	Not Ovine	0.0370758	0.962924	Not Deer	Not Deer	Not Deer	0.0165378	0.983462	Not Swine	Not Swine	Not Swine	0.0225844	0.977416	Not Canine	Not Canine	Not Canine	0.101749	0.898251	Not Bovine	Not Bovine	Not Bovine	0.0546548	0.945345	Not Ovine	Not Ovine	Not Ovine	0.31506	0.68494	Not Deer	Deer	Not Deer	0.0161543	0.983846	Not Swine	Not Swine	Not Swine	0.0840548	0.915945	Not Canine	Not Canine	Not Canine	0.0883692	0.911631	Not Deer	Not Deer	Not Deer	0.630084	0.369916	Human&Wastewater	Human&Wastewater	Human&Wastewater	0.285146	0.714854	Not Human	Not Human	Not Human	0.287023	0.712977	Not Human	Not Human	Not Human	0.395105	0.604895	Not Human	Human	Human	0.29737	0.70263	Not Human	Not Human	Not Human	0.169244	0.830756	Not Human	Not Human	Not Human	0.194946	0.805054	Not Human	Not Human	Not Human	0.477914	0.522086	Not Human	Human	Not Human	0.255558	0.744442	Not Human	Not Human	Not Human	0.261269	0.738731	Not Human	Not Human	Not Human	0.226653	0.773347	Not Human	Not Human	Not Human	0.319394	0.680606	Not Human	Not Human	Not Human	0.257968	0.742032	Not Human	Not Human	Not Human	0.191882	0.808118	Not Human	Not Human	Not Human	0.0963702	0.90363	Not Human	Not Human	Not Human	0.175062	0.824938	Not Human	Not Human	Not Human	0.416545	0.583455	Not Human	Not Human	Not Human	0.22701	0.77299	Not Human	Not Human	Not Human	0.186652	0.813348	Not Human	Not Human	Not Human	0.00600667	0.993993	Not Poultry	Not Poultry	Not Poultry	0.097362	0.902638	Not Poultry	Not Poultry	Not Poultry
Deer	ESC_FC2719AA_AS	0.019483	0.980517	Not Human	Not Human	Not Human	0.0019775	0.998023	Not Canine	Not Canine	Not Canine	0.00290085	0.997099	Not Bovine	Not Bovine	Not Bovine	0.00830401	0.991696	Not Ovine	Not Ovine	Not Ovine	0.980312	0.0196876	Deer	Deer	Deer	0.00504301	0.994957	Not Swine	Not Swine	Not Swine	0.01278	0.98722	Not Canine	Not Canine	Not Canine	0.00702993	0.99297	Not Bovine	Not Bovine	Not Bovine	0.0050546	0.994945	Not Ovine	Not Ovine	Not Ovine	0.98046	0.01954	Deer	Deer	Deer	0.010015	0.989985	Not Swine	Not Swine	Not Swine	0.198628	0.801372	Not Canine	Canine	Not Canine	0.987865	0.0121352	Deer	Deer	Deer	0.0511592	0.948841	Not Human&Wastewater	Not Human&Wastewater	Not Human&Wastewater	0.00890947	0.991091	Not Human	Not Human	Not Human	0.0218281	0.978172	Not Human	Not Human	Not Human	0.00752176	0.992478	Not Human	Not Human	Not Human	0.0114291	0.988571	Not Human	Not Human	Not Human	0.0104843	0.989516	Not Human	Not Human	Not Human	0.00898799	0.991012	Not Human	Not Human	Not Human	0.00335978	0.99664	Not Human	Not Human	Not Human	0.00263445	0.997366	Not Human	Not Human	Not Human	0.000171318	0.999829	Not Human	Not Human	Not Human	0.00250132	0.997499	Not Human	Not Human	Not Human	0.0286114	0.971389	Not Human	Not Human	Not Human	2.00E-04	0.9998	Not Human	Not Human	Not Human	0.00479048	0.99521	Not Human	Not Human	Not Human	0.00144667	0.998553	Not Human	Not Human	Not Human	0.00429333	0.995707	Not Human	Not Human	Not Human	0	1	Not Human	Not Human	Not Human	0.000952381	0.999048	Not Human	Not Human	Not Human	0.00340952	0.99659	Not Human	Not Human	Not Human	0.00216	0.99784	Not Poultry	Not Poultry	Not Poultry	0.00703487	0.992965	Not Poultry	Not Poultry	Not Poultry
Deer	ESC_FC2723AA_AS	0.0218994	0.978101	Not Human	Not Human	Not Human	0.00840478	0.991595	Not Canine	Not Canine	Not Canine	0.0578479	0.942152	Not Bovine	Not Bovine	Not Bovine	0.0978484	0.902152	Not Ovine	Not Ovine	Not Ovine	0.840851	0.159149	Deer	Deer	Deer	0.0084379	0.991562	Not Swine	Not Swine	Not Swine	0.00964286	0.990357	Not Canine	Not Canine	Not Canine	0.0644653	0.935535	Not Bovine	Not Bovine	Not Bovine	0.0575498	0.94245	Not Ovine	Not Ovine	Not Ovine	0.887344	0.112656	Deer	Deer	Deer	0.0152999	0.9847	Not Swine	Not Swine	Not Swine	0.150439	0.849561	Not Canine	Canine	Not Canine	0.947449	0.0525514	Deer	Deer	Deer	0.00874603	0.991254	Not Human&Wastewater	Not Human&Wastewater	Not Human&Wastewater	0.0025475	0.997453	Not Human	Not Human	Not Human	0.00236658	0.997633	Not Human	Not Human	Not Human	0.00290896	0.997091	Not Human	Not Human	Not Human	0.00841589	0.991584	Not Human	Not Human	Not Human	0.00598875	0.994011	Not Human	Not Human	Not Human	0.00180841	0.998192	Not Human	Not Human	Not Human	0.00104784	0.998952	Not Human	Not Human	Not Human	0.00172184	0.998278	Not Human	Not Human	Not Human	0.000869494	0.999131	Not Human	Not Human	Not Human	0.00166799	0.998332	Not Human	Not Human	Not Human	0.0193895	0.980611	Not Human	Not Human	Not Human	0.00275	0.99725	Not Human	Not Human	Not Human	0.00231619	0.997684	Not Human	Not Human	Not Human	0.000448889	0.999551	Not Human	Not Human	Not Human	8.00E-04	0.9992	Not Human	Not Human	Not Human	0.0025	0.9975	Not Human	Not Human	Not Human	0.00201667	0.997983	Not Human	Not Human	Not Human	0.0026	0.9974	Not Human	Not Human	Not Human	0.00519333	0.994807	Not Poultry	Not Poultry	Not Poultry	0.020542	0.979458	Not Poultry	Not Poultry	Not Poultry
Deer	ESC_FC2724AA_AS	0.0435252	0.956475	Not Human	Not Human	Not Human	0.029618	0.970382	Not Canine	Not Canine	Not Canine	0.153304	0.846696	Not Bovine	Bovine	Not Bovine	0.0846928	0.915307	Not Ovine	Not Ovine	Not Ovine	0.674449	0.325551	Deer	Deer	Deer	0.016994	0.983006	Not Swine	Not Swine	Not Swine	0.0382435	0.961757	Not Canine	Not Canine	Not Canine	0.188428	0.811572	Not Bovine	Not Bovine	Not Bovine	0.0225388	0.977461	Not Ovine	Not Ovine	Not Ovine	0.68496	0.31504	Deer	Deer	Deer	0.0490485	0.950952	Not Swine	Not Swine	Not Swine	0.247833	0.752167	Not Canine	Canine	Canine	0.852572	0.147428	Deer	Deer	Deer	0.0370874	0.962913	Not Human&Wastewater	Not Human&Wastewater	Not Human&Wastewater	0.0196789	0.980321	Not Human	Not Human	Not Human	0.0227083	0.977292	Not Human	Not Human	Not Human	0.0201147	0.979885	Not Human	Not Human	Not Human	0.0158305	0.984169	Not Human	Not Human	Not Human	0.0108651	0.989135	Not Human	Not Human	Not Human	0.0115543	0.988446	Not Human	Not Human	Not Human	0.0056233	0.994377	Not Human	Not Human	Not Human	0.00321978	0.99678	Not Human	Not Human	Not Human	0.00419383	0.995806	Not Human	Not Human	Not Human	0.0281204	0.97188	Not Human	Not Human	Not Human	0.084095	0.915905	Not Human	Not Human	Not Human	0.01	0.99	Not Human	Not Human	Not Human	0.00756	0.99244	Not Human	Not Human	Not Human	0.00759048	0.99241	Not Human	Not Human	Not Human	0.00348444	0.996516	Not Human	Not Human	Not Human	0.00480833	0.995192	Not Human	Not Human	Not Human	0.00656667	0.993433	Not Human	Not Human	Not Human	0.00821905	0.991781	Not Human	Not Human	Not Human	0.0484905	0.95151	Not Poultry	Not Poultry	Not Poultry	0.163596	0.836404	Not Poultry	Not Poultry	Not Poultry
Deer	ESC_FC2725AA_AS	0.355989	0.644011	Not Human	Not Human	Not Human	0.114466	0.885534	Not Canine	Canine	Not Canine	0.00208918	0.997911	Not Bovine	Not Bovine	Not Bovine	0.025778	0.974222	Not Ovine	Not Ovine	Not Ovine	0.852945	0.147055	Deer	Deer	Deer	0.000600371	0.9994	Not Swine	Not Swine	Not Swine	0.197251	0.802749	Not Canine	Canine	Not Canine	0.0122074	0.987793	Not Bovine	Not Bovine	Not Bovine	0.00215689	0.997843	Not Ovine	Not Ovine	Not Ovine	0.891517	0.108483	Deer	Deer	Deer	0.00972733	0.990273	Not Swine	Not Swine	Not Swine	0.31955	0.68045	Not Canine	Canine	Canine	0.869574	0.130426	Deer	Deer	Deer	0.133742	0.866258	Not Human&Wastewater	Not Human&Wastewater	Not Human&Wastewater	0.149215	0.850785	Not Human	Not Human	Not Human	0.168715	0.831285	Not Human	Not Human	Not Human	0.136418	0.863582	Not Human	Not Human	Not Human	0.1476	0.8524	Not Human	Not Human	Not Human	0.123065	0.876935	Not Human	Not Human	Not Human	0.206048	0.793952	Not Human	Not Human	Not Human	0.204896	0.795104	Not Human	Not Human	Not Human	0.161602	0.838398	Not Human	Not Human	Not Human	0.146479	0.853521	Not Human	Not Human	Not Human	0.22163	0.77837	Not Human	Not Human	Not Human	0.404829	0.595171	Not Human	Not Human	Not Human	0.16812	0.83188	Not Human	Not Human	Not Human	0.15124	0.84876	Not Human	Not Human	Not Human	0.128118	0.871882	Not Human	Not Human	Not Human	0.227848	0.772152	Not Human	Not Human	Not Human	0.20816	0.79184	Not Human	Not Human	Not Human	0.150608	0.849392	Not Human	Not Human	Not Human	0.104918	0.895082	Not Human	Not Human	Not Human	4.00E-04	0.9996	Not Poultry	Not Poultry	Not Poultry	0.00452749	0.995473	Not Poultry	Not Poultry	Not Poultry
Deer	ESC_FC2726AA_AS	0.0701879	0.929812	Not Human	Not Human	Not Human	0.010716	0.989284	Not Canine	Not Canine	Not Canine	0.0421711	0.957829	Not Bovine	Not Bovine	Not Bovine	0.124094	0.875906	Not Ovine	Not Ovine	Not Ovine	0.716514	0.283486	Deer	Deer	Deer	0.0247067	0.975293	Not Swine	Not Swine	Not Swine	0.0107467	0.989253	Not Canine	Not Canine	Not Canine	0.0637911	0.936209	Not Bovine	Not Bovine	Not Bovine	0.225905	0.774095	Not Ovine	Not Ovine	Not Ovine	0.745472	0.254528	Deer	Deer	Deer	0.0301939	0.969806	Not Swine	Not Swine	Not Swine	0.300957	0.699043	Not Canine	Canine	Canine	0.86582	0.13418	Deer	Deer	Deer	0.0980613	0.901939	Not Human&Wastewater	Not Human&Wastewater	Not Human&Wastewater	0.0387632	0.961237	Not Human	Not Human	Not Human	0.0553126	0.944687	Not Human	Not Human	Not Human	0.0541455	0.945855	Not Human	Not Human	Not Human	0.0160995	0.983901	Not Human	Not Human	Not Human	0.0134305	0.986569	Not Human	Not Human	Not Human	0.00379755	0.996202	Not Human	Not Human	Not Human	0.00371585	0.996284	Not Human	Not Human	Not Human	0.00308579	0.996914	Not Human	Not Human	Not Human	0.000490275	0.99951	Not Human	Not Human	Not Human	0.00633465	0.993665	Not Human	Not Human	Not Human	0.0208492	0.979151	Not Human	Not Human	Not Human	0.00384524	0.996155	Not Human	Not Human	Not Human	0.0044	0.9956	Not Human	Not Human	Not Human	0.000933333	0.999067	Not Human	Not Human	Not Human	0.00413333	0.995867	Not Human	Not Human	Not Human	0.0027754	0.997225	Not Human	Not Human	Not Human	0.00116667	0.998833	Not Human	Not Human	Not Human	0.0016	0.9984	Not Human	Not Human	Not Human	0.029597	0.970403	Not Poultry	Not Poultry	Not Poultry	0.0242623	0.975738	Not Poultry	Not Poultry	Not Poultry
Deer	ESC_FC2727AA_AS	0.0335394	0.966461	Not Human	Not Human	Not Human	0.00450702	0.995493	Not Canine	Not Canine	Not Canine	0.00482276	0.995177	Not Bovine	Not Bovine	Not Bovine	0.0102732	0.989727	Not Ovine	Not Ovine	Not Ovine	0.986247	0.0137527	Deer	Deer	Deer	0.00825874	0.991741	Not Swine	Not Swine	Not Swine	0.00629143	0.993709	Not Canine	Not Canine	Not Canine	0.0122099	0.98779	Not Bovine	Not Bovine	Not Bovine	0.00571407	0.994286	Not Ovine	Not Ovine	Not Ovine	0.98348	0.01652	Deer	Deer	Deer	0.0106586	0.989341	Not Swine	Not Swine	Not Swine	0.122899	0.877101	Not Canine	Canine	Not Canine	0.986122	0.0138778	Deer	Deer	Deer	0.0792694	0.920731	Not Human&Wastewater	Not Human&Wastewater	Not Human&Wastewater	0.0629287	0.937071	Not Human	Not Human	Not Human	0.0331805	0.966819	Not Human	Not Human	Not Human	0.0272562	0.972744	Not Human	Not Human	Not Human	0.0164274	0.983573	Not Human	Not Human	Not Human	0.0250833	0.974917	Not Human	Not Human	Not Human	0.0194588	0.980541	Not Human	Not Human	Not Human	0.00704767	0.992952	Not Human	Not Human	Not Human	0.00554974	0.99445	Not Human	Not Human	Not Human	0.00320678	0.996793	Not Human	Not Human	Not Human	0.0279947	0.972005	Not Human	Not Human	Not Human	0.0521385	0.947862	Not Human	Not Human	Not Human	0.00766667	0.992333	Not Human	Not Human	Not Human	0.00954545	0.990455	Not Human	Not Human	Not Human	0.0112071	0.988793	Not Human	Not Human	Not Human	0.0106505	0.98935	Not Human	Not Human	Not Human	0.00398333	0.996017	Not Human	Not Human	Not Human	0.00725357	0.992746	Not Human	Not Human	Not Human	0.0111371	0.988863	Not Human	Not Human	Not Human	0.00634095	0.993659	Not Poultry	Not Poultry	Not Poultry	0.00591237	0.994088	Not Poultry	Not Poultry	Not Poultry
Deer	ESC_FC2728AA_AS	0.0376969	0.962303	Not Human	Not Human	Not Human	0.0020199	0.99798	Not Canine	Not Canine	Not Canine	0.0700524	0.929948	Not Bovine	Not Bovine	Not Bovine	0.0509895	0.94901	Not Ovine	Not Ovine	Not Ovine	0.893207	0.106793	Deer	Deer	Deer	0.0155634	0.984437	Not Swine	Not Swine	Not Swine	0.00667619	0.993324	Not Canine	Not Canine	Not Canine	0.0563428	0.943657	Not Bovine	Not Bovine	Not Bovine	0.0422702	0.95773	Not Ovine	Not Ovine	Not Ovine	0.938683	0.0613171	Deer	Deer	Deer	0.0118796	0.98812	Not Swine	Not Swine	Not Swine	0.178794	0.821206	Not Canine	Canine	Not Canine	0.930612	0.0693876	Deer	Deer	Deer	0.0454031	0.954597	Not Human&Wastewater	Not Human&Wastewater	Not Human&Wastewater	0.0188609	0.981139	Not Human	Not Human	Not Human	0.012775	0.987225	Not Human	Not Human	Not Human	0.00836752	0.991632	Not Human	Not Human	Not Human	0.0215819	0.978418	Not Human	Not Human	Not Human	0.0126926	0.987307	Not Human	Not Human	Not Human	0.0100188	0.989981	Not Human	Not Human	Not Human	0.00836985	0.99163	Not Human	Not Human	Not Human	0.00697694	0.993023	Not Human	Not Human	Not Human	0.00332486	0.996675	Not Human	Not Human	Not Human	0.0073156	0.992684	Not Human	Not Human	Not Human	0.0376257	0.962374	Not Human	Not Human	Not Human	0.00200119	0.997999	Not Human	Not Human	Not Human	0.00464381	0.995356	Not Human	Not Human	Not Human	0.00302857	0.996971	Not Human	Not Human	Not Human	0.01076	0.98924	Not Human	Not Human	Not Human	0.00797619	0.992024	Not Human	Not Human	Not Human	0.0039	0.9961	Not Human	Not Human	Not Human	0.001	0.999	Not Human	Not Human	Not Human	0.00222857	0.997771	Not Poultry	Not Poultry	Not Poultry	0.00496624	0.995034	Not Poultry	Not Poultry	Not Poultry
Deer	ESC_FC2729AA_AS	0.0418551	0.958145	Not Human	Not Human	Not Human	0.0317357	0.968264	Not Canine	Not Canine	Not Canine	0.032964	0.967036	Not Bovine	Not Bovine	Not Bovine	0.0253171	0.974683	Not Ovine	Not Ovine	Not Ovine	0.920559	0.0794413	Deer	Deer	Deer	0.0505489	0.949451	Not Swine	Not Swine	Not Swine	0.0283981	0.971602	Not Canine	Not Canine	Not Canine	0.0352082	0.964792	Not Bovine	Not Bovine	Not Bovine	0.0126124	0.987388	Not Ovine	Not Ovine	Not Ovine	0.908187	0.0918133	Deer	Deer	Deer	0.0901773	0.909823	Not Swine	Not Swine	Not Swine	0.305096	0.694904	Not Canine	Canine	Canine	0.935074	0.0649257	Deer	Deer	Deer	0.0669634	0.933037	Not Human&Wastewater	Not Human&Wastewater	Not Human&Wastewater	0.00987359	0.990126	Not Human	Not Human	Not Human	0.0216972	0.978303	Not Human	Not Human	Not Human	0.0146385	0.985361	Not Human	Not Human	Not Human	0.021037	0.978963	Not Human	Not Human	Not Human	0.0124135	0.987586	Not Human	Not Human	Not Human	0.0146071	0.985393	Not Human	Not Human	Not Human	0.0200527	0.979947	Not Human	Not Human	Not Human	0.0228138	0.977186	Not Human	Not Human	Not Human	0.010672	0.989328	Not Human	Not Human	Not Human	0.00731751	0.992682	Not Human	Not Human	Not Human	0.0256901	0.97431	Not Human	Not Human	Not Human	0.0120333	0.987967	Not Human	Not Human	Not Human	0.0155705	0.98443	Not Human	Not Human	Not Human	0.0292143	0.970786	Not Human	Not Human	Not Human	0.00274286	0.997257	Not Human	Not Human	Not Human	0.000916667	0.999083	Not Human	Not Human	Not Human	0.001	0.999	Not Human	Not Human	Not Human	0.0112876	0.988712	Not Human	Not Human	Not Human	0.00883183	0.991168	Not Poultry	Not Poultry	Not Poultry	0.0377985	0.962202	Not Poultry	Not Poultry	Not Poultry
Deer	ESC_FC2731AA_AS	0.0186234	0.981377	Not Human	Not Human	Not Human	0.0128175	0.987183	Not Canine	Not Canine	Not Canine	0.0510551	0.948945	Not Bovine	Not Bovine	Not Bovine	0.0653307	0.934669	Not Ovine	Not Ovine	Not Ovine	0.638086	0.361914	Deer	Deer	Deer	0.00996673	0.990033	Not Swine	Not Swine	Not Swine	0.00309333	0.996907	Not Canine	Not Canine	Not Canine	0.0850556	0.914944	Not Bovine	Not Bovine	Not Bovine	0.0405598	0.95944	Not Ovine	Not Ovine	Not Ovine	0.668168	0.331832	Deer	Deer	Deer	0.0110661	0.988934	Not Swine	Not Swine	Not Swine	0.379648	0.620352	Not Canine	Canine	Canine	0.845736	0.154264	Deer	Deer	Deer	0.0541531	0.945847	Not Human&Wastewater	Not Human&Wastewater	Not Human&Wastewater	0.0207524	0.979248	Not Human	Not Human	Not Human	0.0198765	0.980123	Not Human	Not Human	Not Human	0.0315538	0.968446	Not Human	Not Human	Not Human	0.0258968	0.974103	Not Human	Not Human	Not Human	0.0281337	0.971866	Not Human	Not Human	Not Human	0.0196613	0.980339	Not Human	Not Human	Not Human	0.031192	0.968808	Not Human	Not Human	Not Human	0.0291405	0.970859	Not Human	Not Human	Not Human	0.00508235	0.994918	Not Human	Not Human	Not Human	0.00736608	0.992634	Not Human	Not Human	Not Human	0.0235387	0.976461	Not Human	Not Human	Not Human	0.00158333	0.998417	Not Human	Not Human	Not Human	0.000933333	0.999067	Not Human	Not Human	Not Human	0	1	Not Human	Not Human	Not Human	0.00131429	0.998686	Not Human	Not Human	Not Human	0.00025	0.99975	Not Human	Not Human	Not Human	0.00158333	0.998417	Not Human	Not Human	Not Human	0.00106667	0.998933	Not Human	Not Human	Not Human	0.025066	0.974934	Not Poultry	Not Poultry	Not Poultry	0.0316992	0.968301	Not Poultry	Not Poultry	Not Poultry
Deer	ESC_FC2732AA_AS	0.0263476	0.973652	Not Human	Not Human	Not Human	0.0135199	0.98648	Not Canine	Not Canine	Not Canine	0.0562361	0.943764	Not Bovine	Not Bovine	Not Bovine	0.13052	0.86948	Not Ovine	Not Ovine	Not Ovine	0.978642	0.0213578	Deer	Deer	Deer	0.00467309	0.995327	Not Swine	Not Swine	Not Swine	0.0112711	0.988729	Not Canine	Not Canine	Not Canine	0.0283858	0.971614	Not Bovine	Not Bovine	Not Bovine	0.0677365	0.932263	Not Ovine	Not Ovine	Not Ovine	0.969408	0.0305924	Deer	Deer	Deer	0.0103567	0.989643	Not Swine	Not Swine	Not Swine	0.232695	0.767305	Not Canine	Canine	Not Canine	0.976462	0.0235382	Deer	Deer	Deer	0.0370073	0.962993	Not Human&Wastewater	Not Human&Wastewater	Not Human&Wastewater	0.0185554	0.981445	Not Human	Not Human	Not Human	0.0123007	0.987699	Not Human	Not Human	Not Human	0.0271273	0.972873	Not Human	Not Human	Not Human	0.017452	0.982548	Not Human	Not Human	Not Human	0.013541	0.986459	Not Human	Not Human	Not Human	0.00491776	0.995082	Not Human	Not Human	Not Human	0.00885981	0.99114	Not Human	Not Human	Not Human	0.013037	0.986963	Not Human	Not Human	Not Human	0.00284343	0.997157	Not Human	Not Human	Not Human	0.0149524	0.985048	Not Human	Not Human	Not Human	0.0319917	0.968008	Not Human	Not Human	Not Human	0.0146642	0.985336	Not Human	Not Human	Not Human	0.0214171	0.978583	Not Human	Not Human	Not Human	0.00816	0.99184	Not Human	Not Human	Not Human	0.00402857	0.995971	Not Human	Not Human	Not Human	0.00854286	0.991457	Not Human	Not Human	Not Human	0.00595476	0.994045	Not Human	Not Human	Not Human	0.00393333	0.996067	Not Human	Not Human	Not Human	0.000866667	0.999133	Not Poultry	Not Poultry	Not Poultry	0.00364299	0.996357	Not Poultry	Not Poultry	Not Poultry
Deer	ESC_FC2733AA_AS	0.0876742	0.912326	Not Human	Not Human	Not Human	0.00572706	0.994273	Not Canine	Not Canine	Not Canine	0.104721	0.895279	Not Bovine	Not Bovine	Not Bovine	0.170971	0.829029	Not Ovine	Not Ovine	Not Ovine	0.675817	0.324183	Deer	Deer	Deer	0.0610021	0.938998	Not Swine	Not Swine	Not Swine	0.00816	0.99184	Not Canine	Not Canine	Not Canine	0.0863339	0.913666	Not Bovine	Not Bovine	Not Bovine	0.163311	0.836689	Not Ovine	Not Ovine	Not Ovine	0.716439	0.283561	Deer	Deer	Deer	0.0822025	0.917798	Not Swine	Not Swine	Not Swine	0.164753	0.835247	Not Canine	Canine	Not Canine	0.844128	0.155872	Deer	Deer	Deer	0.0650844	0.934916	Not Human&Wastewater	Not Human&Wastewater	Not Human&Wastewater	0.0921021	0.907898	Not Human	Not Human	Not Human	0.107477	0.892523	Not Human	Not Human	Not Human	0.0180222	0.981978	Not Human	Not Human	Not Human	0.0426865	0.957314	Not Human	Not Human	Not Human	0.0408427	0.959157	Not Human	Not Human	Not Human	0.0206193	0.979381	Not Human	Not Human	Not Human	0.0291222	0.970878	Not Human	Not Human	Not Human	0.0209282	0.979072	Not Human	Not Human	Not Human	0.00369518	0.996305	Not Human	Not Human	Not Human	0.01302	0.98698	Not Human	Not Human	Not Human	0.0553542	0.944646	Not Human	Not Human	Not Human	0.0186798	0.98132	Not Human	Not Human	Not Human	0.0189333	0.981067	Not Human	Not Human	Not Human	0.00985143	0.990149	Not Human	Not Human	Not Human	0.0139533	0.986047	Not Human	Not Human	Not Human	0.0158	0.9842	Not Human	Not Human	Not Human	0.00891667	0.991083	Not Human	Not Human	Not Human	0.00568	0.99432	Not Human	Not Human	Not Human	0.0229467	0.977053	Not Poultry	Not Poultry	Not Poultry	0.0296523	0.970348	Not Poultry	Not Poultry	Not Poultry
Deer	ESC_FC2734AA_AS	0.0219371	0.978063	Not Human	Not Human	Not Human	0.0177201	0.98228	Not Canine	Not Canine	Not Canine	0.0607542	0.939246	Not Bovine	Not Bovine	Not Bovine	0.0856441	0.914356	Not Ovine	Not Ovine	Not Ovine	0.887718	0.112282	Deer	Deer	Deer	0.0171758	0.982824	Not Swine	Not Swine	Not Swine	0.0152333	0.984767	Not Canine	Not Canine	Not Canine	0.139329	0.860671	Not Bovine	Not Bovine	Not Bovine	0.0710847	0.928915	Not Ovine	Not Ovine	Not Ovine	0.872932	0.127068	Deer	Deer	Deer	0.0274878	0.972512	Not Swine	Not Swine	Not Swine	0.275173	0.724827	Not Canine	Canine	Canine	0.917181	0.082819	Deer	Deer	Deer	0.022452	0.977548	Not Human&Wastewater	Not Human&Wastewater	Not Human&Wastewater	0.00256068	0.997439	Not Human	Not Human	Not Human	0.00546139	0.994539	Not Human	Not Human	Not Human	0.00230031	0.9977	Not Human	Not Human	Not Human	0.0104291	0.989571	Not Human	Not Human	Not Human	0.0130873	0.986913	Not Human	Not Human	Not Human	0.000484269	0.999516	Not Human	Not Human	Not Human	0.00472095	0.995279	Not Human	Not Human	Not Human	0.000916078	0.999084	Not Human	Not Human	Not Human	9.06E-05	0.999909	Not Human	Not Human	Not Human	1.32E-06	0.999999	Not Human	Not Human	Not Human	0.0133996	0.9866	Not Human	Not Human	Not Human	0.00128571	0.998714	Not Human	Not Human	Not Human	0.00293333	0.997067	Not Human	Not Human	Not Human	0	1	Not Human	Not Human	Not Human	2.00E-04	0.9998	Not Human	Not Human	Not Human	0	1	Not Human	Not Human	Not Human	2.00E-04	0.9998	Not Human	Not Human	Not Human	0.000133333	0.999867	Not Human	Not Human	Not Human	0.013101	0.986899	Not Poultry	Not Poultry	Not Poultry	0.0317025	0.968298	Not Poultry	Not Poultry	Not Poultry
Deer	ESC_FC2735AA_AS	0.306094	0.693906	Not Human	Not Human	Not Human	0.00598764	0.994012	Not Canine	Not Canine	Not Canine	0.00999173	0.990008	Not Bovine	Not Bovine	Not Bovine	0.0804159	0.919584	Not Ovine	Not Ovine	Not Ovine	0.718768	0.281232	Deer	Deer	Deer	0.00373652	0.996263	Not Swine	Not Swine	Not Swine	0.0172781	0.982722	Not Canine	Not Canine	Not Canine	0.0368439	0.963156	Not Bovine	Not Bovine	Not Bovine	0.0825801	0.91742	Not Ovine	Not Ovine	Not Ovine	0.756926	0.243074	Deer	Deer	Deer	0.0104557	0.989544	Not Swine	Not Swine	Not Swine	0.222294	0.777706	Not Canine	Canine	Not Canine	0.806067	0.193933	Deer	Deer	Deer	0.22482	0.77518	Not Human&Wastewater	Not Human&Wastewater	Not Human&Wastewater	0.322942	0.677058	Not Human	Not Human	Not Human	0.217913	0.782087	Not Human	Not Human	Not Human	0.111514	0.888486	Not Human	Not Human	Not Human	0.294072	0.705928	Not Human	Not Human	Not Human	0.209053	0.790947	Not Human	Not Human	Not Human	0.23667	0.76333	Not Human	Not Human	Not Human	0.25117	0.74883	Not Human	Not Human	Not Human	0.515598	0.484402	Human	Human	Not Human	0.14386	0.85614	Not Human	Not Human	Not Human	0.512198	0.487802	Human	Human	Human	0.351887	0.648113	Not Human	Not Human	Not Human	0.227174	0.772826	Not Human	Not Human	Not Human	0.309669	0.690331	Not Human	Not Human	Not Human	0.430105	0.569895	Not Human	Human	Not Human	0.213601	0.786399	Not Human	Not Human	Not Human	0.0892167	0.910783	Not Human	Not Human	Not Human	0.188699	0.811301	Not Human	Not Human	Not Human	0.201273	0.798727	Not Human	Not Human	Not Human	0.0163028	0.983697	Not Poultry	Not Poultry	Not Poultry	0.0212377	0.978762	Not Poultry	Not Poultry	Not Poultry
Deer	ESC_FC2736AA_AS	0.257036	0.742964	Not Human	Not Human	Not Human	0.0640772	0.935923	Not Canine	Not Canine	Not Canine	0.0173233	0.982677	Not Bovine	Not Bovine	Not Bovine	0.0262808	0.973719	Not Ovine	Not Ovine	Not Ovine	0.791588	0.208412	Deer	Deer	Deer	0.00500896	0.994991	Not Swine	Not Swine	Not Swine	0.219093	0.780907	Not Canine	Canine	Not Canine	0.0179825	0.982018	Not Bovine	Not Bovine	Not Bovine	0.0170117	0.982988	Not Ovine	Not Ovine	Not Ovine	0.840971	0.159029	Deer	Deer	Deer	0.0144127	0.985587	Not Swine	Not Swine	Not Swine	0.311447	0.688553	Not Canine	Canine	Canine	0.80653	0.19347	Deer	Deer	Deer	0.149397	0.850603	Not Human&Wastewater	Not Human&Wastewater	Not Human&Wastewater	0.288704	0.711296	Not Human	Not Human	Not Human	0.169073	0.830927	Not Human	Not Human	Not Human	0.174146	0.825854	Not Human	Not Human	Not Human	0.198539	0.801461	Not Human	Not Human	Not Human	0.109644	0.890356	Not Human	Not Human	Not Human	0.0977069	0.902293	Not Human	Not Human	Not Human	0.105634	0.894366	Not Human	Not Human	Not Human	0.0526437	0.947356	Not Human	Not Human	Not Human	0.0356698	0.96433	Not Human	Not Human	Not Human	0.24643	0.75357	Not Human	Not Human	Not Human	0.269774	0.730226	Not Human	Not Human	Not Human	0.276966	0.723034	Not Human	Not Human	Not Human	0.168004	0.831996	Not Human	Not Human	Not Human	0.053847	0.946153	Not Human	Not Human	Not Human	0.0635489	0.936451	Not Human	Not Human	Not Human	0.06515	0.93485	Not Human	Not Human	Not Human	0.0229798	0.97702	Not Human	Not Human	Not Human	0.0327562	0.967244	Not Human	Not Human	Not Human	0.0111067	0.988893	Not Poultry	Not Poultry	Not Poultry	0.0167692	0.983231	Not Poultry	Not Poultry	Not Poultry
Deer	ESC_FC2737AA_AS	0.00673934	0.993261	Not Human	Not Human	Not Human	0.00087083	0.999129	Not Canine	Not Canine	Not Canine	0.00251005	0.99749	Not Bovine	Not Bovine	Not Bovine	0.0070495	0.99295	Not Ovine	Not Ovine	Not Ovine	0.994186	0.00581429	Deer	Deer	Deer	0.00358649	0.996414	Not Swine	Not Swine	Not Swine	0.000933333	0.999067	Not Canine	Not Canine	Not Canine	0.0104751	0.989525	Not Bovine	Not Bovine	Not Bovine	0.00138074	0.998619	Not Ovine	Not Ovine	Not Ovine	0.99422	0.00578	Deer	Deer	Deer	0.00729165	0.992708	Not Swine	Not Swine	Not Swine	0.155022	0.844978	Not Canine	Canine	Not Canine	0.997006	0.00299429	Deer	Deer	Deer	0.00695306	0.993047	Not Human&Wastewater	Not Human&Wastewater	Not Human&Wastewater	0.00307904	0.996921	Not Human	Not Human	Not Human	0.00509803	0.994902	Not Human	Not Human	Not Human	0.00325252	0.996747	Not Human	Not Human	Not Human	0.00826602	0.991734	Not Human	Not Human	Not Human	0.0107844	0.989216	Not Human	Not Human	Not Human	0.000696413	0.999304	Not Human	Not Human	Not Human	0.0012557	0.998744	Not Human	Not Human	Not Human	0.00296599	0.997034	Not Human	Not Human	Not Human	0.000149096	0.999851	Not Human	Not Human	Not Human	0.00122799	0.998772	Not Human	Not Human	Not Human	0.0264079	0.973592	Not Human	Not Human	Not Human	0.00249167	0.997508	Not Human	Not Human	Not Human	0.00088	0.99912	Not Human	Not Human	Not Human	0.00209333	0.997907	Not Human	Not Human	Not Human	0.00185333	0.998147	Not Human	Not Human	Not Human	0	1	Not Human	Not Human	Not Human	0.00133333	0.998667	Not Human	Not Human	Not Human	0.00120381	0.998796	Not Human	Not Human	Not Human	0.000533333	0.999467	Not Poultry	Not Poultry	Not Poultry	0.00347751	0.996522	Not Poultry	Not Poultry	Not Poultry
Deer	ESC_FC2738AA_AS	0.0117057	0.988294	Not Human	Not Human	Not Human	0.0074324	0.992568	Not Canine	Not Canine	Not Canine	0.012611	0.987389	Not Bovine	Not Bovine	Not Bovine	0.00736332	0.992637	Not Ovine	Not Ovine	Not Ovine	0.991798	0.00820191	Deer	Deer	Deer	0.00384666	0.996153	Not Swine	Not Swine	Not Swine	0.0026	0.9974	Not Canine	Not Canine	Not Canine	0.0103466	0.989653	Not Bovine	Not Bovine	Not Bovine	0.00523556	0.994764	Not Ovine	Not Ovine	Not Ovine	0.988033	0.0119667	Deer	Deer	Deer	0.0079641	0.992036	Not Swine	Not Swine	Not Swine	0.184732	0.815268	Not Canine	Canine	Not Canine	0.997507	0.00249333	Deer	Deer	Deer	0.0207378	0.979262	Not Human&Wastewater	Not Human&Wastewater	Not Human&Wastewater	0.0125853	0.987415	Not Human	Not Human	Not Human	0.0192691	0.980731	Not Human	Not Human	Not Human	0.00583236	0.994168	Not Human	Not Human	Not Human	0.00887309	0.991127	Not Human	Not Human	Not Human	0.0111507	0.988849	Not Human	Not Human	Not Human	0.00849142	0.991509	Not Human	Not Human	Not Human	0.00563956	0.99436	Not Human	Not Human	Not Human	0.0051258	0.994874	Not Human	Not Human	Not Human	0.000149096	0.999851	Not Human	Not Human	Not Human	0.00751465	0.992485	Not Human	Not Human	Not Human	0.0415644	0.958436	Not Human	Not Human	Not Human	0.005775	0.994225	Not Human	Not Human	Not Human	0.00607048	0.99393	Not Human	Not Human	Not Human	0.00424667	0.995753	Not Human	Not Human	Not Human	0.0112133	0.988787	Not Human	Not Human	Not Human	7.00E-04	0.9993	Not Human	Not Human	Not Human	0	1	Not Human	Not Human	Not Human	0.00348952	0.99651	Not Human	Not Human	Not Human	0.00146667	0.998533	Not Poultry	Not Poultry	Not Poultry	0.00809855	0.991901	Not Poultry	Not Poultry	Not Poultry
Deer	ESC_FC2739AA_AS	0.33035	0.66965	Not Human	Not Human	Not Human	0.0424661	0.957534	Not Canine	Not Canine	Not Canine	0.00270135	0.997299	Not Bovine	Not Bovine	Not Bovine	0.00105409	0.998946	Not Ovine	Not Ovine	Not Ovine	0.674815	0.325185	Deer	Deer	Deer	9.57E-05	0.999904	Not Swine	Not Swine	Not Swine	0.0686051	0.931395	Not Canine	Canine	Not Canine	0.0132143	0.986786	Not Bovine	Not Bovine	Not Bovine	0.0156459	0.984354	Not Ovine	Not Ovine	Not Ovine	0.851271	0.148729	Deer	Deer	Deer	0.0115033	0.988497	Not Swine	Not Swine	Not Swine	0.117803	0.882197	Not Canine	Canine	Not Canine	0.691964	0.308036	Deer	Deer	Deer	0.22843	0.77157	Not Human&Wastewater	Not Human&Wastewater	Not Human&Wastewater	0.200604	0.799396	Not Human	Not Human	Not Human	0.207161	0.792839	Not Human	Not Human	Not Human	0.247187	0.752813	Not Human	Not Human	Not Human	0.172223	0.827777	Not Human	Not Human	Not Human	0.140049	0.859951	Not Human	Not Human	Not Human	0.225642	0.774358	Not Human	Not Human	Not Human	0.307811	0.692189	Not Human	Not Human	Not Human	0.230822	0.769178	Not Human	Not Human	Not Human	0.101529	0.898471	Not Human	Not Human	Not Human	0.231274	0.768726	Not Human	Not Human	Not Human	0.399441	0.600559	Not Human	Not Human	Not Human	0.320812	0.679188	Not Human	Human	Not Human	0.284609	0.715391	Not Human	Not Human	Not Human	0.182029	0.817971	Not Human	Not Human	Not Human	0.209166	0.790834	Not Human	Not Human	Not Human	0.355505	0.644495	Not Human	Not Human	Not Human	0.220023	0.779977	Not Human	Not Human	Not Human	0.215659	0.784341	Not Human	Not Human	Not Human	0.0016	0.9984	Not Poultry	Not Poultry	Not Poultry	0.0119979	0.988002	Not Poultry	Not Poultry	Not Poultry
Deer	ESC_FC2740AA_AS	0.00926421	0.990736	Not Human	Not Human	Not Human	0.0027575	0.997243	Not Canine	Not Canine	Not Canine	0.0295896	0.97041	Not Bovine	Not Bovine	Not Bovine	0.0213959	0.978604	Not Ovine	Not Ovine	Not Ovine	0.905005	0.0949952	Deer	Deer	Deer	0.00473125	0.995269	Not Swine	Not Swine	Not Swine	0.002	0.998	Not Canine	Not Canine	Not Canine	0.0454684	0.954532	Not Bovine	Not Bovine	Not Bovine	0.0158219	0.984178	Not Ovine	Not Ovine	Not Ovine	0.927696	0.0723038	Deer	Deer	Deer	0.012657	0.987343	Not Swine	Not Swine	Not Swine	0.241623	0.758377	Not Canine	Canine	Canine	0.950795	0.0492048	Deer	Deer	Deer	0.0344259	0.965574	Not Human&Wastewater	Not Human&Wastewater	Not Human&Wastewater	0.00978395	0.990216	Not Human	Not Human	Not Human	0.00853581	0.991464	Not Human	Not Human	Not Human	0.0355944	0.964406	Not Human	Not Human	Not Human	0.0245116	0.975488	Not Human	Not Human	Not Human	0.0100502	0.98995	Not Human	Not Human	Not Human	0.00347477	0.996525	Not Human	Not Human	Not Human	0.0379499	0.96205	Not Human	Not Human	Not Human	0.00842619	0.991574	Not Human	Not Human	Not Human	0.000435086	0.999565	Not Human	Not Human	Not Human	0.00229465	0.997705	Not Human	Not Human	Not Human	0.0179275	0.982072	Not Human	Not Human	Not Human	0.00811905	0.991881	Not Human	Not Human	Not Human	0.00378222	0.996218	Not Human	Not Human	Not Human	0.00295238	0.997048	Not Human	Not Human	Not Human	0.00272191	0.997278	Not Human	Not Human	Not Human	0.003	0.997	Not Human	Not Human	Not Human	0.00133333	0.998667	Not Human	Not Human	Not Human	0.0026	0.9974	Not Human	Not Human	Not Human	8.00E-04	0.9992	Not Poultry	Not Poultry	Not Poultry	0.00700667	0.992993	Not Poultry	Not Poultry	Not Poultry
Deer	ESC_FC2741AA_AS	0.0575444	0.942456	Not Human	Not Human	Not Human	0.091564	0.908436	Not Canine	Canine	Not Canine	0.0529827	0.947017	Not Bovine	Not Bovine	Not Bovine	0.0287075	0.971293	Not Ovine	Not Ovine	Not Ovine	0.951632	0.0483676	Deer	Deer	Deer	0.0975077	0.902492	Not Swine	Not Swine	Not Swine	0.0785305	0.92147	Not Canine	Canine	Not Canine	0.0832712	0.916729	Not Bovine	Not Bovine	Not Bovine	0.0340568	0.965943	Not Ovine	Not Ovine	Not Ovine	0.952732	0.0472676	Deer	Deer	Deer	0.0791929	0.920807	Not Swine	Not Swine	Not Swine	0.307862	0.692138	Not Canine	Canine	Canine	0.961857	0.0381429	Deer	Deer	Deer	0.0531939	0.946806	Not Human&Wastewater	Not Human&Wastewater	Not Human&Wastewater	0.0221172	0.977883	Not Human	Not Human	Not Human	0.0161838	0.983816	Not Human	Not Human	Not Human	0.00756392	0.992436	Not Human	Not Human	Not Human	0.0145193	0.985481	Not Human	Not Human	Not Human	0.0349616	0.965038	Not Human	Not Human	Not Human	0.00992203	0.990078	Not Human	Not Human	Not Human	0.0122246	0.987775	Not Human	Not Human	Not Human	0.011311	0.988689	Not Human	Not Human	Not Human	0.00368058	0.996319	Not Human	Not Human	Not Human	0.00866608	0.991334	Not Human	Not Human	Not Human	0.0385326	0.961467	Not Human	Not Human	Not Human	0.00718889	0.992811	Not Human	Not Human	Not Human	0.005	0.995	Not Human	Not Human	Not Human	0.00653905	0.993461	Not Human	Not Human	Not Human	0.0011	0.9989	Not Human	Not Human	Not Human	0.000666667	0.999333	Not Human	Not Human	Not Human	2.00E-04	0.9998	Not Human	Not Human	Not Human	0.00405333	0.995947	Not Human	Not Human	Not Human	0.00734286	0.992657	Not Poultry	Not Poultry	Not Poultry	0.00686775	0.993132	Not Poultry	Not Poultry	Not Poultry
Deer	ESC_FC2742AA_AS	0.0463836	0.953616	Not Human	Not Human	Not Human	0.00306333	0.996937	Not Canine	Not Canine	Not Canine	0.0782047	0.921795	Not Bovine	Not Bovine	Not Bovine	0.0546159	0.945384	Not Ovine	Not Ovine	Not Ovine	0.954407	0.0455931	Deer	Deer	Deer	0.217643	0.782357	Not Swine	Swine	Not Swine	0.00891429	0.991086	Not Canine	Not Canine	Not Canine	0.118998	0.881002	Not Bovine	Not Bovine	Not Bovine	0.0580639	0.941936	Not Ovine	Not Ovine	Not Ovine	0.935009	0.0649908	Deer	Deer	Deer	0.151864	0.848136	Not Swine	Not Swine	Not Swine	0.171949	0.828051	Not Canine	Canine	Not Canine	0.952161	0.047839	Deer	Deer	Deer	0.0354579	0.964542	Not Human&Wastewater	Not Human&Wastewater	Not Human&Wastewater	0.0297721	0.970228	Not Human	Not Human	Not Human	0.0521063	0.947894	Not Human	Not Human	Not Human	0.0612963	0.938704	Not Human	Not Human	Not Human	0.0221645	0.977836	Not Human	Not Human	Not Human	0.0350309	0.964969	Not Human	Not Human	Not Human	0.014498	0.985502	Not Human	Not Human	Not Human	0.0218912	0.978109	Not Human	Not Human	Not Human	0.0110948	0.988905	Not Human	Not Human	Not Human	0.00601318	0.993987	Not Human	Not Human	Not Human	0.0196965	0.980303	Not Human	Not Human	Not Human	0.0321426	0.967857	Not Human	Not Human	Not Human	0.0293827	0.970617	Not Human	Not Human	Not Human	0.0242229	0.975777	Not Human	Not Human	Not Human	0.0105733	0.989427	Not Human	Not Human	Not Human	0.0103314	0.989669	Not Human	Not Human	Not Human	0.0151798	0.98482	Not Human	Not Human	Not Human	0.00615952	0.99384	Not Human	Not Human	Not Human	0.00627619	0.993724	Not Human	Not Human	Not Human	0.0265952	0.973405	Not Poultry	Not Poultry	Not Poultry	0.0371025	0.962898	Not Poultry	Not Poultry	Not Poultry
Deer	ESC_FC2743AA_AS	0.034542	0.965458	Not Human	Not Human	Not Human	0.0258198	0.97418	Not Canine	Not Canine	Not Canine	0.231352	0.768648	Not Bovine	Bovine	Not Bovine	0.100102	0.899898	Not Ovine	Not Ovine	Not Ovine	0.674567	0.325433	Deer	Deer	Deer	0.0682854	0.931715	Not Swine	Not Swine	Not Swine	0.0120667	0.987933	Not Canine	Not Canine	Not Canine	0.135005	0.864995	Not Bovine	Not Bovine	Not Bovine	0.117564	0.882436	Not Ovine	Not Ovine	Not Ovine	0.693476	0.306524	Deer	Deer	Deer	0.0280834	0.971917	Not Swine	Not Swine	Not Swine	0.239147	0.760853	Not Canine	Canine	Canine	0.744951	0.255049	Deer	Deer	Deer	0.0494445	0.950555	Not Human&Wastewater	Not Human&Wastewater	Not Human&Wastewater	0.0335296	0.96647	Not Human	Not Human	Not Human	0.0389957	0.961004	Not Human	Not Human	Not Human	0.0302481	0.969752	Not Human	Not Human	Not Human	0.0283608	0.971639	Not Human	Not Human	Not Human	0.0600709	0.939929	Not Human	Not Human	Not Human	0.0165966	0.983403	Not Human	Not Human	Not Human	0.0256327	0.974367	Not Human	Not Human	Not Human	0.0136298	0.98637	Not Human	Not Human	Not Human	0.00916946	0.990831	Not Human	Not Human	Not Human	0.00749275	0.992507	Not Human	Not Human	Not Human	0.0465609	0.953439	Not Human	Not Human	Not Human	0.01005	0.98995	Not Human	Not Human	Not Human	0.0126324	0.987368	Not Human	Not Human	Not Human	0.00533333	0.994667	Not Human	Not Human	Not Human	0.00904952	0.99095	Not Human	Not Human	Not Human	0.00789921	0.992101	Not Human	Not Human	Not Human	0.002275	0.997725	Not Human	Not Human	Not Human	0.00749619	0.992504	Not Human	Not Human	Not Human	0.0210352	0.978965	Not Poultry	Not Poultry	Not Poultry	0.0141392	0.985861	Not Poultry	Not Poultry	Not Poultry
Deer	ESC_FC2745AA_AS	0.0818754	0.918125	Not Human	Not Human	Not Human	0.0150969	0.984903	Not Canine	Not Canine	Not Canine	0.101389	0.898611	Not Bovine	Not Bovine	Not Bovine	0.190632	0.809368	Not Ovine	Not Ovine	Not Ovine	0.759931	0.240069	Deer	Deer	Deer	0.0219688	0.978031	Not Swine	Not Swine	Not Swine	0.0361133	0.963887	Not Canine	Not Canine	Not Canine	0.207871	0.792129	Not Bovine	Not Bovine	Not Bovine	0.499294	0.500706	Not Ovine	Ovine	Ovine	0.787656	0.212344	Deer	Deer	Deer	0.0308451	0.969155	Not Swine	Not Swine	Not Swine	0.325721	0.674279	Not Canine	Canine	Canine	0.921253	0.0787467	Deer	Deer	Deer	0.0229138	0.977086	Not Human&Wastewater	Not Human&Wastewater	Not Human&Wastewater	0.0139529	0.986047	Not Human	Not Human	Not Human	0.0106233	0.989377	Not Human	Not Human	Not Human	0.0134739	0.986526	Not Human	Not Human	Not Human	0.0153011	0.984699	Not Human	Not Human	Not Human	0.00805425	0.991946	Not Human	Not Human	Not Human	0.00371119	0.996289	Not Human	Not Human	Not Human	0.00876602	0.991234	Not Human	Not Human	Not Human	0.00913875	0.990861	Not Human	Not Human	Not Human	0.00319146	0.996809	Not Human	Not Human	Not Human	0.00967687	0.990323	Not Human	Not Human	Not Human	0.0236649	0.976335	Not Human	Not Human	Not Human	0.0086627	0.991337	Not Human	Not Human	Not Human	0.00653333	0.993467	Not Human	Not Human	Not Human	0.00838	0.99162	Not Human	Not Human	Not Human	0.00418667	0.995813	Not Human	Not Human	Not Human	0.00544206	0.994558	Not Human	Not Human	Not Human	0.00502381	0.994976	Not Human	Not Human	Not Human	0.0016	0.9984	Not Human	Not Human	Not Human	0.0331286	0.966871	Not Poultry	Not Poultry	Not Poultry	0.0186031	0.981397	Not Poultry	Not Poultry	Not Poultry
Deer	ESC_FC2746AA_AS	0.041602	0.958398	Not Human	Not Human	Not Human	0.0118473	0.988153	Not Canine	Not Canine	Not Canine	0.0971547	0.902845	Not Bovine	Not Bovine	Not Bovine	0.0257351	0.974265	Not Ovine	Not Ovine	Not Ovine	0.871962	0.128038	Deer	Deer	Deer	0.0381395	0.96186	Not Swine	Not Swine	Not Swine	0.0117086	0.988291	Not Canine	Not Canine	Not Canine	0.0627175	0.937282	Not Bovine	Not Bovine	Not Bovine	0.0302756	0.969724	Not Ovine	Not Ovine	Not Ovine	0.918674	0.0813257	Deer	Deer	Deer	0.0143583	0.985642	Not Swine	Not Swine	Not Swine	0.230761	0.769239	Not Canine	Canine	Not Canine	0.941579	0.058421	Deer	Deer	Deer	0.0911725	0.908828	Not Human&Wastewater	Not Human&Wastewater	Not Human&Wastewater	0.0117781	0.988222	Not Human	Not Human	Not Human	0.011946	0.988054	Not Human	Not Human	Not Human	0.019927	0.980073	Not Human	Not Human	Not Human	0.0167764	0.983224	Not Human	Not Human	Not Human	0.00936198	0.990638	Not Human	Not Human	Not Human	0.0112329	0.988767	Not Human	Not Human	Not Human	0.0209805	0.97902	Not Human	Not Human	Not Human	0.00873735	0.991263	Not Human	Not Human	Not Human	0.00428195	0.995718	Not Human	Not Human	Not Human	0.00930513	0.990695	Not Human	Not Human	Not Human	0.0409258	0.959074	Not Human	Not Human	Not Human	0.0126524	0.987348	Not Human	Not Human	Not Human	0.00246667	0.997533	Not Human	Not Human	Not Human	0.00363905	0.996361	Not Human	Not Human	Not Human	8.00E-04	0.9992	Not Human	Not Human	Not Human	0.00275	0.99725	Not Human	Not Human	Not Human	0.00498571	0.995014	Not Human	Not Human	Not Human	0.00298857	0.997011	Not Human	Not Human	Not Human	0.00420762	0.995792	Not Poultry	Not Poultry	Not Poultry	0.019947	0.980053	Not Poultry	Not Poultry	Not Poultry
Deer	ESC_FC2748AA_AS	0.0936489	0.906351	Not Human	Not Human	Not Human	0.00283761	0.997162	Not Canine	Not Canine	Not Canine	0.0106028	0.989397	Not Bovine	Not Bovine	Not Bovine	0.00637176	0.993628	Not Ovine	Not Ovine	Not Ovine	0.963165	0.0368352	Deer	Deer	Deer	0.00419356	0.995806	Not Swine	Not Swine	Not Swine	0.0028	0.9972	Not Canine	Not Canine	Not Canine	0.00888952	0.99111	Not Bovine	Not Bovine	Not Bovine	0.0019874	0.998013	Not Ovine	Not Ovine	Not Ovine	0.965832	0.0341676	Deer	Deer	Deer	0.00711088	0.992889	Not Swine	Not Swine	Not Swine	0.154326	0.845674	Not Canine	Canine	Not Canine	0.9652	0.0347997	Deer	Deer	Deer	0.0916226	0.908377	Not Human&Wastewater	Not Human&Wastewater	Not Human&Wastewater	0.0300364	0.969964	Not Human	Not Human	Not Human	0.0280698	0.97193	Not Human	Not Human	Not Human	0.0424671	0.957533	Not Human	Not Human	Not Human	0.040085	0.959915	Not Human	Not Human	Not Human	0.03587	0.96413	Not Human	Not Human	Not Human	0.0370688	0.962931	Not Human	Not Human	Not Human	0.0733176	0.926682	Not Human	Not Human	Not Human	0.0751214	0.924879	Not Human	Not Human	Not Human	0.0161782	0.983822	Not Human	Not Human	Not Human	0.043654	0.956346	Not Human	Not Human	Not Human	0.125825	0.874175	Not Human	Not Human	Not Human	0.0689916	0.931008	Not Human	Not Human	Not Human	0.062861	0.937139	Not Human	Not Human	Not Human	0.0619552	0.938045	Not Human	Not Human	Not Human	0.0458613	0.954139	Not Human	Not Human	Not Human	0.0430988	0.956901	Not Human	Not Human	Not Human	0.0445167	0.955483	Not Human	Not Human	Not Human	0.0283292	0.971671	Not Human	Not Human	Not Human	0.000426667	0.999573	Not Poultry	Not Poultry	Not Poultry	0.00540878	0.994591	Not Poultry	Not Poultry	Not Poultry
Deer	ESC_FC2749AA_AS	0.00580393	0.994196	Not Human	Not Human	Not Human	0.0201326	0.979867	Not Canine	Not Canine	Not Canine	0.017011	0.982989	Not Bovine	Not Bovine	Not Bovine	0.0112683	0.988732	Not Ovine	Not Ovine	Not Ovine	0.933722	0.0662776	Deer	Deer	Deer	0.0110437	0.988956	Not Swine	Not Swine	Not Swine	0.00489229	0.995108	Not Canine	Not Canine	Not Canine	0.0255175	0.974483	Not Bovine	Not Bovine	Not Bovine	0.0263822	0.973618	Not Ovine	Not Ovine	Not Ovine	0.948179	0.051821	Deer	Deer	Deer	0.0104433	0.989557	Not Swine	Not Swine	Not Swine	0.281263	0.718737	Not Canine	Canine	Canine	0.96005	0.0399495	Deer	Deer	Deer	0.0888461	0.911154	Not Human&Wastewater	Not Human&Wastewater	Not Human&Wastewater	0.0360773	0.963923	Not Human	Not Human	Not Human	0.0186398	0.98136	Not Human	Not Human	Not Human	0.029772	0.970228	Not Human	Not Human	Not Human	0.0120167	0.987983	Not Human	Not Human	Not Human	0.01518	0.98482	Not Human	Not Human	Not Human	0.00108571	0.998914	Not Human	Not Human	Not Human	0.000532581	0.999467	Not Human	Not Human	Not Human	0.00097029	0.99903	Not Human	Not Human	Not Human	0.000114355	0.999886	Not Human	Not Human	Not Human	0.000801318	0.999199	Not Human	Not Human	Not Human	0.00368964	0.99631	Not Human	Not Human	Not Human	0.00075	0.99925	Not Human	Not Human	Not Human	0.000228571	0.999771	Not Human	Not Human	Not Human	0.00273333	0.997267	Not Human	Not Human	Not Human	1.00E-04	0.9999	Not Human	Not Human	Not Human	0	1	Not Human	Not Human	Not Human	0	1	Not Human	Not Human	Not Human	0	1	Not Human	Not Human	Not Human	0.00181349	0.998187	Not Poultry	Not Poultry	Not Poultry	0.0110124	0.988988	Not Poultry	Not Poultry	Not Poultry
Deer	ESC_FC2750AA_AS	0.0259986	0.974001	Not Human	Not Human	Not Human	0.0491565	0.950843	Not Canine	Not Canine	Not Canine	0.0463536	0.953646	Not Bovine	Not Bovine	Not Bovine	0.0206195	0.97938	Not Ovine	Not Ovine	Not Ovine	0.97467	0.0253302	Deer	Deer	Deer	0.0106947	0.989305	Not Swine	Not Swine	Not Swine	0.0246143	0.975386	Not Canine	Not Canine	Not Canine	0.0396277	0.960372	Not Bovine	Not Bovine	Not Bovine	0.0126744	0.987326	Not Ovine	Not Ovine	Not Ovine	0.975947	0.0240533	Deer	Deer	Deer	0.00841425	0.991586	Not Swine	Not Swine	Not Swine	0.34248	0.65752	Not Canine	Canine	Canine	0.977678	0.0223219	Deer	Deer	Deer	0.0782577	0.921742	Not Human&Wastewater	Not Human&Wastewater	Not Human&Wastewater	0.0177675	0.982233	Not Human	Not Human	Not Human	0.0195742	0.980426	Not Human	Not Human	Not Human	0.0141979	0.985802	Not Human	Not Human	Not Human	0.016348	0.983652	Not Human	Not Human	Not Human	0.0100567	0.989943	Not Human	Not Human	Not Human	0.0082465	0.991753	Not Human	Not Human	Not Human	0.00408262	0.995917	Not Human	Not Human	Not Human	0.00292624	0.997074	Not Human	Not Human	Not Human	0.00197906	0.998021	Not Human	Not Human	Not Human	0.00402799	0.995972	Not Human	Not Human	Not Human	0.0235178	0.976482	Not Human	Not Human	Not Human	0.00999722	0.990003	Not Human	Not Human	Not Human	0.00301238	0.996988	Not Human	Not Human	Not Human	0.00338476	0.996615	Not Human	Not Human	Not Human	0	1	Not Human	Not Human	Not Human	0	1	Not Human	Not Human	Not Human	0	1	Not Human	Not Human	Not Human	0	1	Not Human	Not Human	Not Human	0.005	0.995	Not Poultry	Not Poultry	Not Poultry	0.0207136	0.979286	Not Poultry	Not Poultry	Not Poultry
Deer	ESC_FC2751AA_AS	0.395491	0.604509	Not Human	Not Human	Not Human	0.0247194	0.975281	Not Canine	Not Canine	Not Canine	0.0060595	0.99394	Not Bovine	Not Bovine	Not Bovine	0.0252353	0.974765	Not Ovine	Not Ovine	Not Ovine	0.622964	0.377036	Deer	Deer	Deer	8.96E-05	0.99991	Not Swine	Not Swine	Not Swine	0.154614	0.845386	Not Canine	Canine	Not Canine	0.0411732	0.958827	Not Bovine	Not Bovine	Not Bovine	0.0315793	0.968421	Not Ovine	Not Ovine	Not Ovine	0.669867	0.330133	Deer	Deer	Deer	0.0183715	0.981629	Not Swine	Not Swine	Not Swine	0.06027	0.93973	Not Canine	Not Canine	Not Canine	0.589421	0.410579	Deer	Deer	Deer	0.341945	0.658055	Not Human&Wastewater	Not Human&Wastewater	Not Human&Wastewater	0.349087	0.650913	Not Human	Not Human	Not Human	0.315008	0.684992	Not Human	Not Human	Not Human	0.289837	0.710163	Not Human	Not Human	Not Human	0.204735	0.795265	Not Human	Not Human	Not Human	0.210165	0.789835	Not Human	Not Human	Not Human	0.346833	0.653167	Not Human	Not Human	Not Human	0.295276	0.704724	Not Human	Not Human	Not Human	0.196356	0.803644	Not Human	Not Human	Not Human	0.0903541	0.909646	Not Human	Not Human	Not Human	0.3878	0.6122	Not Human	Not Human	Not Human	0.484082	0.515918	Not Human	Human	Human	0.316309	0.683691	Not Human	Human	Not Human	0.311729	0.688271	Not Human	Not Human	Not Human	0.230924	0.769076	Not Human	Not Human	Not Human	0.356537	0.643463	Not Human	Not Human	Not Human	0.356134	0.643866	Not Human	Not Human	Not Human	0.280248	0.719752	Not Human	Not Human	Not Human	0.214602	0.785398	Not Human	Not Human	Not Human	2.00E-04	0.9998	Not Poultry	Not Poultry	Not Poultry	0.00915149	0.990849	Not Poultry	Not Poultry	Not Poultry
Deer	ESC_FC2752AA_AS	0.0215604	0.97844	Not Human	Not Human	Not Human	0.003598	0.996402	Not Canine	Not Canine	Not Canine	0.0193932	0.980607	Not Bovine	Not Bovine	Not Bovine	0.0358732	0.964127	Not Ovine	Not Ovine	Not Ovine	0.679423	0.320577	Deer	Deer	Deer	0.0322501	0.96775	Not Swine	Not Swine	Not Swine	0.0260343	0.973966	Not Canine	Not Canine	Not Canine	0.0443508	0.955649	Not Bovine	Not Bovine	Not Bovine	0.113034	0.886966	Not Ovine	Not Ovine	Not Ovine	0.753257	0.246743	Deer	Deer	Deer	0.0416344	0.958366	Not Swine	Not Swine	Not Swine	0.299154	0.700846	Not Canine	Canine	Canine	0.903163	0.0968371	Deer	Deer	Deer	0.0243327	0.975667	Not Human&Wastewater	Not Human&Wastewater	Not Human&Wastewater	0.0174961	0.982504	Not Human	Not Human	Not Human	0.0216353	0.978365	Not Human	Not Human	Not Human	0.0126655	0.987335	Not Human	Not Human	Not Human	0.0113783	0.988622	Not Human	Not Human	Not Human	0.0122485	0.987752	Not Human	Not Human	Not Human	0.00125447	0.998746	Not Human	Not Human	Not Human	0.00273133	0.997269	Not Human	Not Human	Not Human	0.00222181	0.997778	Not Human	Not Human	Not Human	0.00105567	0.998944	Not Human	Not Human	Not Human	0.00437465	0.995625	Not Human	Not Human	Not Human	0.0157127	0.984287	Not Human	Not Human	Not Human	0.001	0.999	Not Human	Not Human	Not Human	0.00254762	0.997452	Not Human	Not Human	Not Human	0.000266667	0.999733	Not Human	Not Human	Not Human	2.00E-04	0.9998	Not Human	Not Human	Not Human	0.001	0.999	Not Human	Not Human	Not Human	0.00125	0.99875	Not Human	Not Human	Not Human	0.0024	0.9976	Not Human	Not Human	Not Human	0.035199	0.964801	Not Poultry	Not Poultry	Not Poultry	0.0197012	0.980299	Not Poultry	Not Poultry	Not Poultry
Deer	ESC_FC2753AA_AS	0.0254241	0.974576	Not Human	Not Human	Not Human	0.0119032	0.988097	Not Canine	Not Canine	Not Canine	0.0330979	0.966902	Not Bovine	Not Bovine	Not Bovine	0.0372627	0.962737	Not Ovine	Not Ovine	Not Ovine	0.907063	0.0929365	Deer	Deer	Deer	0.0854748	0.914525	Not Swine	Not Swine	Not Swine	0.0298381	0.970162	Not Canine	Not Canine	Not Canine	0.0254569	0.974543	Not Bovine	Not Bovine	Not Bovine	0.0341047	0.965895	Not Ovine	Not Ovine	Not Ovine	0.926947	0.0730533	Deer	Deer	Deer	0.0345256	0.965474	Not Swine	Not Swine	Not Swine	0.187031	0.812969	Not Canine	Canine	Not Canine	0.944922	0.0550781	Deer	Deer	Deer	0.0968076	0.903192	Not Human&Wastewater	Not Human&Wastewater	Not Human&Wastewater	0.0621743	0.937826	Not Human	Not Human	Not Human	0.0547187	0.945281	Not Human	Not Human	Not Human	0.0476787	0.952321	Not Human	Not Human	Not Human	0.0213473	0.978653	Not Human	Not Human	Not Human	0.0184283	0.981572	Not Human	Not Human	Not Human	0.0135234	0.986477	Not Human	Not Human	Not Human	0.00462123	0.995379	Not Human	Not Human	Not Human	0.0108549	0.989145	Not Human	Not Human	Not Human	0.00299528	0.997005	Not Human	Not Human	Not Human	0.0257625	0.974237	Not Human	Not Human	Not Human	0.0458052	0.954195	Not Human	Not Human	Not Human	0.0132583	0.986742	Not Human	Not Human	Not Human	0.0128406	0.987159	Not Human	Not Human	Not Human	0.00197333	0.998027	Not Human	Not Human	Not Human	0.0231511	0.976849	Not Human	Not Human	Not Human	0.00455556	0.995444	Not Human	Not Human	Not Human	0.00507857	0.994921	Not Human	Not Human	Not Human	0.00526667	0.994733	Not Human	Not Human	Not Human	0.0100467	0.989953	Not Poultry	Not Poultry	Not Poultry	0.0082392	0.991761	Not Poultry	Not Poultry	Not Poultry
Deer	ESC_FC2755AA_AS	0.0328379	0.967162	Not Human	Not Human	Not Human	0.0124233	0.987577	Not Canine	Not Canine	Not Canine	0.0870639	0.912936	Not Bovine	Not Bovine	Not Bovine	0.0833213	0.916679	Not Ovine	Not Ovine	Not Ovine	0.954784	0.045216	Deer	Deer	Deer	0.0148129	0.985187	Not Swine	Not Swine	Not Swine	0.0207705	0.97923	Not Canine	Not Canine	Not Canine	0.0706895	0.92931	Not Bovine	Not Bovine	Not Bovine	0.0537908	0.946209	Not Ovine	Not Ovine	Not Ovine	0.96293	0.0370695	Deer	Deer	Deer	0.0207416	0.979258	Not Swine	Not Swine	Not Swine	0.235325	0.764675	Not Canine	Canine	Not Canine	0.975369	0.0246311	Deer	Deer	Deer	0.0559914	0.944009	Not Human&Wastewater	Not Human&Wastewater	Not Human&Wastewater	0.0174223	0.982578	Not Human	Not Human	Not Human	0.0241038	0.975896	Not Human	Not Human	Not Human	0.0175504	0.98245	Not Human	Not Human	Not Human	0.035315	0.964685	Not Human	Not Human	Not Human	0.0305293	0.969471	Not Human	Not Human	Not Human	0.0125079	0.987492	Not Human	Not Human	Not Human	0.0100085	0.989991	Not Human	Not Human	Not Human	0.00836556	0.991634	Not Human	Not Human	Not Human	0.00784708	0.992153	Not Human	Not Human	Not Human	0.0128235	0.987176	Not Human	Not Human	Not Human	0.0417983	0.958202	Not Human	Not Human	Not Human	0.00995	0.99005	Not Human	Not Human	Not Human	0.00658	0.99342	Not Human	Not Human	Not Human	0.00574095	0.994259	Not Human	Not Human	Not Human	0.0072781	0.992722	Not Human	Not Human	Not Human	0.00792619	0.992074	Not Human	Not Human	Not Human	0.0032	0.9968	Not Human	Not Human	Not Human	0.00539429	0.994606	Not Human	Not Human	Not Human	0.00382381	0.996176	Not Poultry	Not Poultry	Not Poultry	0.00428965	0.99571	Not Poultry	Not Poultry	Not Poultry
Deer	ESC_FC2756AA_AS	0.0297739	0.970226	Not Human	Not Human	Not Human	0.0196534	0.980347	Not Canine	Not Canine	Not Canine	0.0522159	0.947784	Not Bovine	Not Bovine	Not Bovine	0.0624052	0.937595	Not Ovine	Not Ovine	Not Ovine	0.854894	0.145106	Deer	Deer	Deer	0.0184144	0.981586	Not Swine	Not Swine	Not Swine	0.00989333	0.990107	Not Canine	Not Canine	Not Canine	0.0962057	0.903794	Not Bovine	Not Bovine	Not Bovine	0.0502832	0.949717	Not Ovine	Not Ovine	Not Ovine	0.856748	0.143252	Deer	Deer	Deer	0.0266965	0.973304	Not Swine	Not Swine	Not Swine	0.241271	0.758729	Not Canine	Canine	Canine	0.896292	0.103708	Deer	Deer	Deer	0.0357223	0.964278	Not Human&Wastewater	Not Human&Wastewater	Not Human&Wastewater	0.00367449	0.996326	Not Human	Not Human	Not Human	0.00561569	0.994384	Not Human	Not Human	Not Human	0.00372257	0.996277	Not Human	Not Human	Not Human	0.0104825	0.989518	Not Human	Not Human	Not Human	0.0146302	0.98537	Not Human	Not Human	Not Human	0.00128427	0.998716	Not Human	Not Human	Not Human	0.00255418	0.997446	Not Human	Not Human	Not Human	0.00173388	0.998266	Not Human	Not Human	Not Human	0.000158844	0.999841	Not Human	Not Human	Not Human	0.000961318	0.999039	Not Human	Not Human	Not Human	0.0160317	0.983968	Not Human	Not Human	Not Human	0.00153571	0.998464	Not Human	Not Human	Not Human	0.00253333	0.997467	Not Human	Not Human	Not Human	0.000133333	0.999867	Not Human	Not Human	Not Human	6.00E-04	0.9994	Not Human	Not Human	Not Human	2.00E-04	0.9998	Not Human	Not Human	Not Human	0.0012	0.9988	Not Human	Not Human	Not Human	0	1	Not Human	Not Human	Not Human	0.00258095	0.997419	Not Poultry	Not Poultry	Not Poultry	0.0162143	0.983786	Not Poultry	Not Poultry	Not Poultry
Deer	ESC_FC2757AA_AS	0.00750763	0.992492	Not Human	Not Human	Not Human	0.000121184	0.999879	Not Canine	Not Canine	Not Canine	0.0371274	0.962873	Not Bovine	Not Bovine	Not Bovine	0.0232919	0.976708	Not Ovine	Not Ovine	Not Ovine	0.991485	0.00851501	Deer	Deer	Deer	0.0044667	0.995533	Not Swine	Not Swine	Not Swine	0.00556848	0.994432	Not Canine	Not Canine	Not Canine	0.0279349	0.972065	Not Bovine	Not Bovine	Not Bovine	0.0146506	0.985349	Not Ovine	Not Ovine	Not Ovine	0.995259	0.00474095	Deer	Deer	Deer	0.0121096	0.98789	Not Swine	Not Swine	Not Swine	0.314752	0.685248	Not Canine	Canine	Canine	0.995187	0.00481333	Deer	Deer	Deer	0.0194479	0.980552	Not Human&Wastewater	Not Human&Wastewater	Not Human&Wastewater	0.0134708	0.986529	Not Human	Not Human	Not Human	0.0165282	0.983472	Not Human	Not Human	Not Human	0.00348271	0.996517	Not Human	Not Human	Not Human	0.00936752	0.990632	Not Human	Not Human	Not Human	0.00919565	0.990804	Not Human	Not Human	Not Human	0.0264651	0.973535	Not Human	Not Human	Not Human	0.00274969	0.99725	Not Human	Not Human	Not Human	0.008135	0.991865	Not Human	Not Human	Not Human	0.00555035	0.99445	Not Human	Not Human	Not Human	0.0167379	0.983262	Not Human	Not Human	Not Human	0.0082707	0.991729	Not Human	Not Human	Not Human	0.00358333	0.996417	Not Human	Not Human	Not Human	0.00122857	0.998771	Not Human	Not Human	Not Human	0.00539048	0.99461	Not Human	Not Human	Not Human	0.0154324	0.984568	Not Human	Not Human	Not Human	0.00797143	0.992029	Not Human	Not Human	Not Human	0.00728571	0.992714	Not Human	Not Human	Not Human	0.00393333	0.996067	Not Human	Not Human	Not Human	0.00765444	0.992346	Not Poultry	Not Poultry	Not Poultry	0.0147819	0.985218	Not Poultry	Not Poultry	Not Poultry
Deer	ESC_FC2758AA_AS	0.0403898	0.95961	Not Human	Not Human	Not Human	0.00108785	0.998912	Not Canine	Not Canine	Not Canine	0.0241961	0.975804	Not Bovine	Not Bovine	Not Bovine	0.02115	0.97885	Not Ovine	Not Ovine	Not Ovine	0.985162	0.0148381	Deer	Deer	Deer	0.00390005	0.9961	Not Swine	Not Swine	Not Swine	0.00820857	0.991791	Not Canine	Not Canine	Not Canine	0.0156661	0.984334	Not Bovine	Not Bovine	Not Bovine	0.017595	0.982405	Not Ovine	Not Ovine	Not Ovine	0.9896	0.0104	Deer	Deer	Deer	0.00735929	0.992641	Not Swine	Not Swine	Not Swine	0.237555	0.762445	Not Canine	Canine	Not Canine	0.994358	0.00564191	Deer	Deer	Deer	0.026451	0.973549	Not Human&Wastewater	Not Human&Wastewater	Not Human&Wastewater	0.0130544	0.986946	Not Human	Not Human	Not Human	0.0173991	0.982601	Not Human	Not Human	Not Human	0.00787288	0.992127	Not Human	Not Human	Not Human	0.0325796	0.96742	Not Human	Not Human	Not Human	0.0120833	0.987917	Not Human	Not Human	Not Human	0.00983207	0.990168	Not Human	Not Human	Not Human	0.00806169	0.991938	Not Human	Not Human	Not Human	0.00606855	0.993931	Not Human	Not Human	Not Human	0.00211008	0.99789	Not Human	Not Human	Not Human	0.0123823	0.987618	Not Human	Not Human	Not Human	0.0200445	0.979955	Not Human	Not Human	Not Human	0.0105651	0.989435	Not Human	Not Human	Not Human	0.00673333	0.993267	Not Human	Not Human	Not Human	0.0106838	0.989316	Not Human	Not Human	Not Human	0.00616762	0.993832	Not Human	Not Human	Not Human	0.00503333	0.994967	Not Human	Not Human	Not Human	2.00E-04	0.9998	Not Human	Not Human	Not Human	0.00293333	0.997067	Not Human	Not Human	Not Human	0.0072039	0.992796	Not Poultry	Not Poultry	Not Poultry	0.00617863	0.993821	Not Poultry	Not Poultry	Not Poultry
Deer	ESC_FC2759AA_AS	0.878541	0.121459	Human	Human	Human	0.280039	0.719961	Not Canine	Canine	Not Canine	0.0452372	0.954763	Not Bovine	Not Bovine	Not Bovine	0.0139071	0.986093	Not Ovine	Not Ovine	Not Ovine	0.130892	0.869108	Not Deer	Deer	Not Deer	0.0115529	0.988447	Not Swine	Not Swine	Not Swine	0.322221	0.677779	Not Canine	Canine	Canine	0.0881761	0.911824	Not Bovine	Not Bovine	Not Bovine	0.0288922	0.971108	Not Ovine	Not Ovine	Not Ovine	0.250276	0.749724	Not Deer	Deer	Not Deer	0.0299618	0.970038	Not Swine	Not Swine	Not Swine	0.310219	0.689781	Not Canine	Canine	Canine	0.161062	0.838938	Not Deer	Not Deer	Not Deer	0.230869	0.769131	Not Human&Wastewater	Not Human&Wastewater	Not Human&Wastewater	0.190619	0.809381	Not Human	Not Human	Not Human	0.167449	0.832551	Not Human	Not Human	Not Human	0.140628	0.859372	Not Human	Not Human	Not Human	0.16736	0.83264	Not Human	Not Human	Not Human	0.146823	0.853177	Not Human	Not Human	Not Human	0.12049	0.87951	Not Human	Not Human	Not Human	0.109107	0.890893	Not Human	Not Human	Not Human	0.138788	0.861212	Not Human	Not Human	Not Human	0.0971581	0.902842	Not Human	Not Human	Not Human	0.20908	0.79092	Not Human	Not Human	Not Human	0.342407	0.657593	Not Human	Not Human	Not Human	0.177441	0.822559	Not Human	Not Human	Not Human	0.169301	0.830699	Not Human	Not Human	Not Human	0.142275	0.857725	Not Human	Not Human	Not Human	0.133947	0.866053	Not Human	Not Human	Not Human	0.117613	0.882387	Not Human	Not Human	Not Human	0.0766734	0.923327	Not Human	Not Human	Not Human	0.103671	0.896329	Not Human	Not Human	Not Human	0.0038	0.9962	Not Poultry	Not Poultry	Not Poultry	0.00713731	0.992863	Not Poultry	Not Poultry	Not Poultry
Deer	ESC_FC2760AA_AS	0.300692	0.699308	Not Human	Not Human	Not Human	0.103377	0.896623	Not Canine	Canine	Not Canine	0.00487771	0.995122	Not Bovine	Not Bovine	Not Bovine	0.0563502	0.94365	Not Ovine	Not Ovine	Not Ovine	0.514246	0.485754	Deer	Deer	Deer	0.0170772	0.982923	Not Swine	Not Swine	Not Swine	0.188026	0.811974	Not Canine	Canine	Not Canine	0.0216769	0.978323	Not Bovine	Not Bovine	Not Bovine	0.0678889	0.932111	Not Ovine	Not Ovine	Not Ovine	0.58127	0.41873	Deer	Deer	Deer	0.0959036	0.904096	Not Swine	Not Swine	Not Swine	0.205867	0.794133	Not Canine	Canine	Not Canine	0.590588	0.409412	Deer	Deer	Deer	0.253745	0.746255	Not Human&Wastewater	Not Human&Wastewater	Not Human&Wastewater	0.53228	0.46772	Human	Human	Human	0.375435	0.624565	Not Human	Not Human	Not Human	0.18166	0.81834	Not Human	Not Human	Not Human	0.298575	0.701425	Not Human	Not Human	Not Human	0.267201	0.732799	Not Human	Not Human	Not Human	0.305935	0.694065	Not Human	Not Human	Not Human	0.133798	0.866202	Not Human	Not Human	Not Human	0.250186	0.749814	Not Human	Not Human	Not Human	0.242791	0.757209	Not Human	Not Human	Not Human	0.478686	0.521314	Not Human	Human	Human	0.395337	0.604663	Not Human	Not Human	Not Human	0.15934	0.84066	Not Human	Not Human	Not Human	0.306743	0.693257	Not Human	Not Human	Not Human	0.23347	0.76653	Not Human	Not Human	Not Human	0.186333	0.813667	Not Human	Not Human	Not Human	0.0941163	0.905884	Not Human	Not Human	Not Human	0.197993	0.802007	Not Human	Not Human	Not Human	0.162099	0.837901	Not Human	Not Human	Not Human	0.00514095	0.994859	Not Poultry	Not Poultry	Not Poultry	0.0583666	0.941633	Not Poultry	Not Poultry	Not Poultry
Deer	ESC_FC2762AA_AS	0.403652	0.596348	Not Human	Not Human	Not Human	0.0287283	0.971272	Not Canine	Not Canine	Not Canine	0.00218842	0.997812	Not Bovine	Not Bovine	Not Bovine	5.59E-05	0.999944	Not Ovine	Not Ovine	Not Ovine	0.624863	0.375137	Deer	Deer	Deer	9.57E-05	0.999904	Not Swine	Not Swine	Not Swine	0.0807984	0.919202	Not Canine	Canine	Not Canine	0.00708679	0.992913	Not Bovine	Not Bovine	Not Bovine	0.0158265	0.984174	Not Ovine	Not Ovine	Not Ovine	0.786344	0.213656	Deer	Deer	Deer	0.0122002	0.9878	Not Swine	Not Swine	Not Swine	0.1517	0.8483	Not Canine	Canine	Not Canine	0.624598	0.375402	Deer	Deer	Deer	0.146673	0.853327	Not Human&Wastewater	Not Human&Wastewater	Not Human&Wastewater	0.0978676	0.902132	Not Human	Not Human	Not Human	0.0880786	0.911921	Not Human	Not Human	Not Human	0.289948	0.710052	Not Human	Not Human	Not Human	0.211268	0.788732	Not Human	Not Human	Not Human	0.152109	0.847891	Not Human	Not Human	Not Human	0.104667	0.895333	Not Human	Not Human	Not Human	0.292743	0.707257	Not Human	Not Human	Not Human	0.239384	0.760616	Not Human	Not Human	Not Human	0.0969056	0.903094	Not Human	Not Human	Not Human	0.1222	0.8778	Not Human	Not Human	Not Human	0.274454	0.725546	Not Human	Not Human	Not Human	0.366064	0.633936	Not Human	Human	Not Human	0.328583	0.671417	Not Human	Not Human	Not Human	0.204967	0.795033	Not Human	Not Human	Not Human	0.107318	0.892682	Not Human	Not Human	Not Human	0.402019	0.597981	Not Human	Not Human	Not Human	0.1925	0.8075	Not Human	Not Human	Not Human	0.17736	0.82264	Not Human	Not Human	Not Human	0	1	Not Poultry	Not Poultry	Not Poultry	0.0103266	0.989673	Not Poultry	Not Poultry	Not Poultry
Deer	ESC_FC2763AA_AS	0.0547465	0.945253	Not Human	Not Human	Not Human	0.0147436	0.985256	Not Canine	Not Canine	Not Canine	0.0592722	0.940728	Not Bovine	Not Bovine	Not Bovine	0.0392471	0.960753	Not Ovine	Not Ovine	Not Ovine	0.725551	0.274449	Deer	Deer	Deer	0.0117719	0.988228	Not Swine	Not Swine	Not Swine	0.0104038	0.989596	Not Canine	Not Canine	Not Canine	0.0546932	0.945307	Not Bovine	Not Bovine	Not Bovine	0.0217194	0.978281	Not Ovine	Not Ovine	Not Ovine	0.789902	0.210098	Deer	Deer	Deer	0.0209726	0.979027	Not Swine	Not Swine	Not Swine	0.229385	0.770615	Not Canine	Canine	Not Canine	0.819254	0.180746	Deer	Deer	Deer	0.0385109	0.961489	Not Human&Wastewater	Not Human&Wastewater	Not Human&Wastewater	0.016957	0.983043	Not Human	Not Human	Not Human	0.0174048	0.982595	Not Human	Not Human	Not Human	0.00706541	0.992935	Not Human	Not Human	Not Human	0.0160109	0.983989	Not Human	Not Human	Not Human	0.0151236	0.984876	Not Human	Not Human	Not Human	0.00900553	0.990994	Not Human	Not Human	Not Human	0.00790063	0.992099	Not Human	Not Human	Not Human	0.00678937	0.993211	Not Human	Not Human	Not Human	0.0103601	0.98964	Not Human	Not Human	Not Human	0.00596259	0.994037	Not Human	Not Human	Not Human	0.020597	0.979403	Not Human	Not Human	Not Human	0.00265	0.99735	Not Human	Not Human	Not Human	0.00388	0.99612	Not Human	Not Human	Not Human	0.00376	0.99624	Not Human	Not Human	Not Human	0.00456381	0.995436	Not Human	Not Human	Not Human	0.00407619	0.995924	Not Human	Not Human	Not Human	0.00368333	0.996317	Not Human	Not Human	Not Human	0.00171429	0.998286	Not Human	Not Human	Not Human	0.0012	0.9988	Not Poultry	Not Poultry	Not Poultry	0.00558899	0.994411	Not Poultry	Not Poultry	Not Poultry
Deer	ESC_FC2765AA_AS	0.0261501	0.97385	Not Human	Not Human	Not Human	0.0295312	0.970469	Not Canine	Not Canine	Not Canine	0.0594583	0.940542	Not Bovine	Not Bovine	Not Bovine	0.109892	0.890108	Not Ovine	Not Ovine	Not Ovine	0.96158	0.0384201	Deer	Deer	Deer	0.0566762	0.943324	Not Swine	Not Swine	Not Swine	0.00864191	0.991358	Not Canine	Not Canine	Not Canine	0.0614597	0.93854	Not Bovine	Not Bovine	Not Bovine	0.0461393	0.953861	Not Ovine	Not Ovine	Not Ovine	0.963202	0.0367981	Deer	Deer	Deer	0.0405416	0.959458	Not Swine	Not Swine	Not Swine	0.327376	0.672624	Not Canine	Canine	Canine	0.987253	0.0127467	Deer	Deer	Deer	0.12483	0.87517	Not Human&Wastewater	Not Human&Wastewater	Not Human&Wastewater	0.0179635	0.982036	Not Human	Not Human	Not Human	0.0132198	0.98678	Not Human	Not Human	Not Human	0.0236052	0.976395	Not Human	Not Human	Not Human	0.0206882	0.979312	Not Human	Not Human	Not Human	0.0135455	0.986454	Not Human	Not Human	Not Human	0.0055002	0.9945	Not Human	Not Human	Not Human	0.00994056	0.990059	Not Human	Not Human	Not Human	0.0153088	0.984691	Not Human	Not Human	Not Human	0.0122701	0.98773	Not Human	Not Human	Not Human	0.00683624	0.993164	Not Human	Not Human	Not Human	0.0292531	0.970747	Not Human	Not Human	Not Human	0.00679762	0.993202	Not Human	Not Human	Not Human	0.00333333	0.996667	Not Human	Not Human	Not Human	0.0012	0.9988	Not Human	Not Human	Not Human	0.00345333	0.996547	Not Human	Not Human	Not Human	0.00215833	0.997842	Not Human	Not Human	Not Human	0.00325	0.99675	Not Human	Not Human	Not Human	0.00096	0.99904	Not Human	Not Human	Not Human	0.0261152	0.973885	Not Poultry	Not Poultry	Not Poultry	0.0158088	0.984191	Not Poultry	Not Poultry	Not Poultry
Deer	ESC_FC2766AA_AS	0.0155283	0.984472	Not Human	Not Human	Not Human	0.0144109	0.985589	Not Canine	Not Canine	Not Canine	0.0257677	0.974232	Not Bovine	Not Bovine	Not Bovine	0.0356472	0.964353	Not Ovine	Not Ovine	Not Ovine	0.967089	0.0329114	Deer	Deer	Deer	0.00783078	0.992169	Not Swine	Not Swine	Not Swine	0.00801905	0.991981	Not Canine	Not Canine	Not Canine	0.0689316	0.931068	Not Bovine	Not Bovine	Not Bovine	0.0247071	0.975293	Not Ovine	Not Ovine	Not Ovine	0.969831	0.0301689	Deer	Deer	Deer	0.00897714	0.991023	Not Swine	Not Swine	Not Swine	0.37042	0.62958	Not Canine	Canine	Canine	0.98733	0.0126705	Deer	Deer	Deer	0.0242158	0.975784	Not Human&Wastewater	Not Human&Wastewater	Not Human&Wastewater	0.00874095	0.991259	Not Human	Not Human	Not Human	0.00897939	0.991021	Not Human	Not Human	Not Human	0.00893714	0.991063	Not Human	Not Human	Not Human	0.0110662	0.988934	Not Human	Not Human	Not Human	0.0126512	0.987349	Not Human	Not Human	Not Human	0.00879245	0.991208	Not Human	Not Human	Not Human	0.00481421	0.995186	Not Human	Not Human	Not Human	0.00896093	0.991039	Not Human	Not Human	Not Human	0.00542756	0.994572	Not Human	Not Human	Not Human	0.010934	0.989066	Not Human	Not Human	Not Human	0.0402058	0.959794	Not Human	Not Human	Not Human	0.00372619	0.996274	Not Human	Not Human	Not Human	0.000893333	0.999107	Not Human	Not Human	Not Human	0.00652857	0.993471	Not Human	Not Human	Not Human	0.00974476	0.990255	Not Human	Not Human	Not Human	0.00375556	0.996244	Not Human	Not Human	Not Human	0.0128056	0.987194	Not Human	Not Human	Not Human	0.00948571	0.990514	Not Human	Not Human	Not Human	0.0265308	0.973469	Not Poultry	Not Poultry	Not Poultry	0.0249592	0.975041	Not Poultry	Not Poultry	Not Poultry
Deer	ESC_FC2767AA_AS	0.00459436	0.995406	Not Human	Not Human	Not Human	0.00339273	0.996607	Not Canine	Not Canine	Not Canine	0.0416904	0.95831	Not Bovine	Not Bovine	Not Bovine	0.08193	0.91807	Not Ovine	Not Ovine	Not Ovine	0.780322	0.219678	Deer	Deer	Deer	0.00470698	0.995293	Not Swine	Not Swine	Not Swine	0.00568095	0.994319	Not Canine	Not Canine	Not Canine	0.0350925	0.964907	Not Bovine	Not Bovine	Not Bovine	0.196493	0.803507	Not Ovine	Not Ovine	Not Ovine	0.798797	0.201203	Deer	Deer	Deer	0.0132705	0.986729	Not Swine	Not Swine	Not Swine	0.120299	0.879701	Not Canine	Canine	Not Canine	0.85211	0.14789	Deer	Deer	Deer	0.0120094	0.987991	Not Human&Wastewater	Not Human&Wastewater	Not Human&Wastewater	0.00347969	0.99652	Not Human	Not Human	Not Human	0.00495773	0.995042	Not Human	Not Human	Not Human	0.00784969	0.99215	Not Human	Not Human	Not Human	0.00759872	0.992401	Not Human	Not Human	Not Human	0.00610961	0.99389	Not Human	Not Human	Not Human	0.00425288	0.995747	Not Human	Not Human	Not Human	0.000999476	0.999001	Not Human	Not Human	Not Human	0.0022775	0.997722	Not Human	Not Human	Not Human	0.0035152	0.996485	Not Human	Not Human	Not Human	1.32E-06	0.999999	Not Human	Not Human	Not Human	0.00897146	0.991029	Not Human	Not Human	Not Human	0	1	Not Human	Not Human	Not Human	0	1	Not Human	Not Human	Not Human	0	1	Not Human	Not Human	Not Human	0	1	Not Human	Not Human	Not Human	0	1	Not Human	Not Human	Not Human	0	1	Not Human	Not Human	Not Human	0.0012	0.9988	Not Human	Not Human	Not Human	0.00346667	0.996533	Not Poultry	Not Poultry	Not Poultry	0.00836319	0.991637	Not Poultry	Not Poultry	Not Poultry
Deer	ESC_FC2768AA_AS	0.011423	0.988577	Not Human	Not Human	Not Human	0.000524163	0.999476	Not Canine	Not Canine	Not Canine	0.0290648	0.970935	Not Bovine	Not Bovine	Not Bovine	0.021734	0.978266	Not Ovine	Not Ovine	Not Ovine	0.906138	0.093862	Deer	Deer	Deer	0.0337588	0.966241	Not Swine	Not Swine	Not Swine	0.00694286	0.993057	Not Canine	Not Canine	Not Canine	0.0211212	0.978879	Not Bovine	Not Bovine	Not Bovine	0.0244399	0.97556	Not Ovine	Not Ovine	Not Ovine	0.930866	0.0691343	Deer	Deer	Deer	0.00932443	0.990676	Not Swine	Not Swine	Not Swine	0.2384	0.7616	Not Canine	Canine	Not Canine	0.96301	0.0369905	Deer	Deer	Deer	0.0179221	0.982078	Not Human&Wastewater	Not Human&Wastewater	Not Human&Wastewater	0.00391568	0.996084	Not Human	Not Human	Not Human	0.00798602	0.992014	Not Human	Not Human	Not Human	0.000852523	0.999147	Not Human	Not Human	Not Human	0.00935282	0.990647	Not Human	Not Human	Not Human	0.0123741	0.987626	Not Human	Not Human	Not Human	0.00504546	0.994955	Not Human	Not Human	Not Human	0.00397492	0.996025	Not Human	Not Human	Not Human	0.00190873	0.998091	Not Human	Not Human	Not Human	0.0135204	0.98648	Not Human	Not Human	Not Human	0.00234798	0.997652	Not Human	Not Human	Not Human	0.0120925	0.987907	Not Human	Not Human	Not Human	0.000333333	0.999667	Not Human	Not Human	Not Human	0.00335619	0.996644	Not Human	Not Human	Not Human	0.000533333	0.999467	Not Human	Not Human	Not Human	4.00E-04	0.9996	Not Human	Not Human	Not Human	0	1	Not Human	Not Human	Not Human	4.00E-04	0.9996	Not Human	Not Human	Not Human	0.00491429	0.995086	Not Human	Not Human	Not Human	0.00096	0.99904	Not Poultry	Not Poultry	Not Poultry	0.00467261	0.995327	Not Poultry	Not Poultry	Not Poultry
Deer	ESC_FC2769AA_AS	0.00560602	0.994394	Not Human	Not Human	Not Human	0.00176785	0.998232	Not Canine	Not Canine	Not Canine	0.020891	0.979109	Not Bovine	Not Bovine	Not Bovine	0.0299492	0.970051	Not Ovine	Not Ovine	Not Ovine	0.98941	0.0105905	Deer	Deer	Deer	0.00802114	0.991979	Not Swine	Not Swine	Not Swine	0.00205333	0.997947	Not Canine	Not Canine	Not Canine	0.0117168	0.988283	Not Bovine	Not Bovine	Not Bovine	0.0168188	0.983181	Not Ovine	Not Ovine	Not Ovine	0.995733	0.00426667	Deer	Deer	Deer	0.00893186	0.991068	Not Swine	Not Swine	Not Swine	0.269976	0.730024	Not Canine	Canine	Canine	0.993324	0.00667619	Deer	Deer	Deer	0.0072005	0.992799	Not Human&Wastewater	Not Human&Wastewater	Not Human&Wastewater	0.00182556	0.998174	Not Human	Not Human	Not Human	0.0030438	0.996956	Not Human	Not Human	Not Human	0.000762127	0.999238	Not Human	Not Human	Not Human	0.00762054	0.992379	Not Human	Not Human	Not Human	0.00670454	0.993295	Not Human	Not Human	Not Human	0.00160934	0.998391	Not Human	Not Human	Not Human	0.000540722	0.999459	Not Human	Not Human	Not Human	0.000748974	0.999251	Not Human	Not Human	Not Human	8.52E-05	0.999915	Not Human	Not Human	Not Human	1.32E-06	0.999999	Not Human	Not Human	Not Human	0.00119592	0.998804	Not Human	Not Human	Not Human	2.00E-04	0.9998	Not Human	Not Human	Not Human	4.00E-04	0.9996	Not Human	Not Human	Not Human	0	1	Not Human	Not Human	Not Human	0	1	Not Human	Not Human	Not Human	0	1	Not Human	Not Human	Not Human	0	1	Not Human	Not Human	Not Human	0	1	Not Human	Not Human	Not Human	0.00556841	0.994432	Not Poultry	Not Poultry	Not Poultry	0.0042164	0.995784	Not Poultry	Not Poultry	Not Poultry
Deer	ESC_FC2770AA_AS	0.245468	0.754532	Not Human	Not Human	Not Human	0.181933	0.818067	Not Canine	Canine	Not Canine	0.0135607	0.986439	Not Bovine	Not Bovine	Not Bovine	0.0156313	0.984369	Not Ovine	Not Ovine	Not Ovine	0.93283	0.0671699	Deer	Deer	Deer	0.0025236	0.997476	Not Swine	Not Swine	Not Swine	0.632666	0.367334	Canine	Canine	Canine	0.0177325	0.982268	Not Bovine	Not Bovine	Not Bovine	0.0152234	0.984777	Not Ovine	Not Ovine	Not Ovine	0.898236	0.101764	Deer	Deer	Deer	0.00843649	0.991564	Not Swine	Not Swine	Not Swine	0.304886	0.695114	Not Canine	Canine	Canine	0.875272	0.124728	Deer	Deer	Deer	0.24596	0.75404	Not Human&Wastewater	Not Human&Wastewater	Not Human&Wastewater	0.0905405	0.90946	Not Human	Not Human	Not Human	0.0821034	0.917897	Not Human	Not Human	Not Human	0.102199	0.897801	Not Human	Not Human	Not Human	0.25545	0.74455	Not Human	Not Human	Not Human	0.178099	0.821901	Not Human	Not Human	Not Human	0.0362964	0.963704	Not Human	Not Human	Not Human	0.0673817	0.932618	Not Human	Not Human	Not Human	0.0789162	0.921084	Not Human	Not Human	Not Human	0.0523513	0.947649	Not Human	Not Human	Not Human	0.0953373	0.904663	Not Human	Not Human	Not Human	0.194246	0.805754	Not Human	Not Human	Not Human	0.124054	0.875946	Not Human	Not Human	Not Human	0.185543	0.814457	Not Human	Not Human	Not Human	0.0616997	0.9383	Not Human	Not Human	Not Human	0.0292537	0.970746	Not Human	Not Human	Not Human	0.0523119	0.947688	Not Human	Not Human	Not Human	0.040719	0.959281	Not Human	Not Human	Not Human	0.0738667	0.926133	Not Human	Not Human	Not Human	0.00568222	0.994318	Not Poultry	Not Poultry	Not Poultry	0.0651813	0.934819	Not Poultry	Not Poultry	Not Poultry
Deer	ESC_FC2771AA_AS	0.127355	0.872645	Not Human	Not Human	Not Human	0.0471887	0.952811	Not Canine	Not Canine	Not Canine	0.00527902	0.994721	Not Bovine	Not Bovine	Not Bovine	0.0177162	0.982284	Not Ovine	Not Ovine	Not Ovine	0.746777	0.253223	Deer	Deer	Deer	0.00301811	0.996982	Not Swine	Not Swine	Not Swine	0.103398	0.896602	Not Canine	Canine	Not Canine	0.0176209	0.982379	Not Bovine	Not Bovine	Not Bovine	0.0114399	0.98856	Not Ovine	Not Ovine	Not Ovine	0.819302	0.180698	Deer	Deer	Deer	0.00904728	0.990953	Not Swine	Not Swine	Not Swine	0.229712	0.770288	Not Canine	Canine	Not Canine	0.773369	0.226631	Deer	Deer	Deer	0.11329	0.88671	Not Human&Wastewater	Not Human&Wastewater	Not Human&Wastewater	0.357187	0.642813	Not Human	Not Human	Not Human	0.259898	0.740102	Not Human	Not Human	Not Human	0.234645	0.765355	Not Human	Not Human	Not Human	0.166882	0.833118	Not Human	Not Human	Not Human	0.0833928	0.916607	Not Human	Not Human	Not Human	0.122841	0.877159	Not Human	Not Human	Not Human	0.145911	0.854089	Not Human	Not Human	Not Human	0.0400286	0.959971	Not Human	Not Human	Not Human	0.0333798	0.96662	Not Human	Not Human	Not Human	0.343266	0.656734	Not Human	Not Human	Not Human	0.317186	0.682814	Not Human	Not Human	Not Human	0.413506	0.586494	Not Human	Human	Human	0.15856	0.84144	Not Human	Not Human	Not Human	0.0416	0.9584	Not Human	Not Human	Not Human	0.104425	0.895575	Not Human	Not Human	Not Human	0.105367	0.894633	Not Human	Not Human	Not Human	0.0210619	0.978938	Not Human	Not Human	Not Human	0.0367962	0.963204	Not Human	Not Human	Not Human	0.00149333	0.998507	Not Poultry	Not Poultry	Not Poultry	0.0199529	0.980047	Not Poultry	Not Poultry	Not Poultry
Deer	ESC_FC2772AA_AS	0.00327861	0.996721	Not Human	Not Human	Not Human	2.12E-05	0.999979	Not Canine	Not Canine	Not Canine	0.00746274	0.992537	Not Bovine	Not Bovine	Not Bovine	0.0223123	0.977688	Not Ovine	Not Ovine	Not Ovine	0.992307	0.00769333	Deer	Deer	Deer	0.00423576	0.995764	Not Swine	Not Swine	Not Swine	0.00132	0.99868	Not Canine	Not Canine	Not Canine	0.0107029	0.989297	Not Bovine	Not Bovine	Not Bovine	0.00928874	0.990711	Not Ovine	Not Ovine	Not Ovine	0.995413	0.00458667	Deer	Deer	Deer	0.00801063	0.991989	Not Swine	Not Swine	Not Swine	0.23183	0.76817	Not Canine	Canine	Not Canine	0.997467	0.00253333	Deer	Deer	Deer	0.00187538	0.998125	Not Human&Wastewater	Not Human&Wastewater	Not Human&Wastewater	0.00261233	0.997388	Not Human	Not Human	Not Human	0.0022552	0.997745	Not Human	Not Human	Not Human	6.60E-05	0.999934	Not Human	Not Human	Not Human	0.0075508	0.992449	Not Human	Not Human	Not Human	0.00677396	0.993226	Not Human	Not Human	Not Human	0.000522978	0.999477	Not Human	Not Human	Not Human	0.000522952	0.999477	Not Human	Not Human	Not Human	0.000933139	0.999067	Not Human	Not Human	Not Human	8.52E-05	0.999915	Not Human	Not Human	Not Human	1.32E-06	0.999999	Not Human	Not Human	Not Human	0.000579545	0.99942	Not Human	Not Human	Not Human	0	1	Not Human	Not Human	Not Human	0	1	Not Human	Not Human	Not Human	0.00113333	0.998867	Not Human	Not Human	Not Human	0	1	Not Human	Not Human	Not Human	0	1	Not Human	Not Human	Not Human	0	1	Not Human	Not Human	Not Human	0	1	Not Human	Not Human	Not Human	0.00117349	0.998827	Not Poultry	Not Poultry	Not Poultry	0.00685785	0.993142	Not Poultry	Not Poultry	Not Poultry
Deer	ESC_FC2773AA_AS	0.0109435	0.989056	Not Human	Not Human	Not Human	0.00486785	0.995132	Not Canine	Not Canine	Not Canine	0.0132661	0.986734	Not Bovine	Not Bovine	Not Bovine	0.00905495	0.990945	Not Ovine	Not Ovine	Not Ovine	0.991627	0.00837333	Deer	Deer	Deer	0.00431649	0.995684	Not Swine	Not Swine	Not Swine	0.00496848	0.995032	Not Canine	Not Canine	Not Canine	0.0174979	0.982502	Not Bovine	Not Bovine	Not Bovine	0.00589977	0.9941	Not Ovine	Not Ovine	Not Ovine	0.996273	0.00372667	Deer	Deer	Deer	0.00722026	0.99278	Not Swine	Not Swine	Not Swine	0.281045	0.718955	Not Canine	Canine	Canine	0.9966	0.0034	Deer	Deer	Deer	0.00801294	0.991987	Not Human&Wastewater	Not Human&Wastewater	Not Human&Wastewater	0.004275	0.995725	Not Human	Not Human	Not Human	0.00463491	0.995365	Not Human	Not Human	Not Human	0.00266213	0.997338	Not Human	Not Human	Not Human	0.00868816	0.991312	Not Human	Not Human	Not Human	0.00660013	0.9934	Not Human	Not Human	Not Human	0.00273113	0.997269	Not Human	Not Human	Not Human	0.0022928	0.997707	Not Human	Not Human	Not Human	0.00103152	0.998968	Not Human	Not Human	Not Human	0.000100368	0.9999	Not Human	Not Human	Not Human	0.000134651	0.999865	Not Human	Not Human	Not Human	0.0111122	0.988888	Not Human	Not Human	Not Human	0.00235	0.99765	Not Human	Not Human	Not Human	0.000228571	0.999771	Not Human	Not Human	Not Human	0.000228571	0.999771	Not Human	Not Human	Not Human	0.00483048	0.99517	Not Human	Not Human	Not Human	3.00E-04	0.9997	Not Human	Not Human	Not Human	0.001	0.999	Not Human	Not Human	Not Human	0	1	Not Human	Not Human	Not Human	1.13E-05	0.999989	Not Poultry	Not Poultry	Not Poultry	0.00502265	0.994977	Not Poultry	Not Poultry	Not Poultry
Deer	ESC_FC2774AA_AS	0.0346737	0.965326	Not Human	Not Human	Not Human	0.0319969	0.968003	Not Canine	Not Canine	Not Canine	0.0249095	0.975091	Not Bovine	Not Bovine	Not Bovine	0.0117818	0.988218	Not Ovine	Not Ovine	Not Ovine	0.752311	0.247689	Deer	Deer	Deer	0.00860455	0.991395	Not Swine	Not Swine	Not Swine	0.023021	0.976979	Not Canine	Not Canine	Not Canine	0.0371175	0.962882	Not Bovine	Not Bovine	Not Bovine	0.0344219	0.965578	Not Ovine	Not Ovine	Not Ovine	0.80465	0.19535	Deer	Deer	Deer	0.0132141	0.986786	Not Swine	Not Swine	Not Swine	0.274801	0.725199	Not Canine	Canine	Canine	0.863795	0.136205	Deer	Deer	Deer	0.212418	0.787582	Not Human&Wastewater	Not Human&Wastewater	Not Human&Wastewater	0.0561037	0.943896	Not Human	Not Human	Not Human	0.023133	0.976867	Not Human	Not Human	Not Human	0.0654353	0.934565	Not Human	Not Human	Not Human	0.0103431	0.989657	Not Human	Not Human	Not Human	0.0116636	0.988336	Not Human	Not Human	Not Human	0.0288274	0.971173	Not Human	Not Human	Not Human	0.00561782	0.994382	Not Human	Not Human	Not Human	0.0158021	0.984198	Not Human	Not Human	Not Human	0.0446828	0.955317	Not Human	Not Human	Not Human	0.0105051	0.989495	Not Human	Not Human	Not Human	0.0112296	0.98877	Not Human	Not Human	Not Human	0.0015	0.9985	Not Human	Not Human	Not Human	0.000695238	0.999305	Not Human	Not Human	Not Human	0	1	Not Human	Not Human	Not Human	0.00176	0.99824	Not Human	Not Human	Not Human	0	1	Not Human	Not Human	Not Human	0.00241667	0.997583	Not Human	Not Human	Not Human	0.00448	0.99552	Not Human	Not Human	Not Human	8.00E-04	0.9992	Not Poultry	Not Poultry	Not Poultry	0.00448774	0.995512	Not Poultry	Not Poultry	Not Poultry
Deer	ESC_FC2775AA_AS	0.0454996	0.9545	Not Human	Not Human	Not Human	0.00412401	0.995876	Not Canine	Not Canine	Not Canine	0.0665078	0.933492	Not Bovine	Not Bovine	Not Bovine	0.0607976	0.939202	Not Ovine	Not Ovine	Not Ovine	0.836723	0.163277	Deer	Deer	Deer	0.0342147	0.965785	Not Swine	Not Swine	Not Swine	0.00198667	0.998013	Not Canine	Not Canine	Not Canine	0.0315043	0.968496	Not Bovine	Not Bovine	Not Bovine	0.0360538	0.963946	Not Ovine	Not Ovine	Not Ovine	0.847668	0.152332	Deer	Deer	Deer	0.0222776	0.977722	Not Swine	Not Swine	Not Swine	0.155313	0.844687	Not Canine	Canine	Not Canine	0.920825	0.0791746	Deer	Deer	Deer	0.0347101	0.96529	Not Human&Wastewater	Not Human&Wastewater	Not Human&Wastewater	0.0752288	0.924771	Not Human	Not Human	Not Human	0.0692447	0.930755	Not Human	Not Human	Not Human	0.0266209	0.973379	Not Human	Not Human	Not Human	0.0173521	0.982648	Not Human	Not Human	Not Human	0.0101559	0.989844	Not Human	Not Human	Not Human	0.0575561	0.942444	Not Human	Not Human	Not Human	0.0268681	0.973132	Not Human	Not Human	Not Human	0.0153772	0.984623	Not Human	Not Human	Not Human	0.0193795	0.98062	Not Human	Not Human	Not Human	0.0184918	0.981508	Not Human	Not Human	Not Human	0.0505081	0.949492	Not Human	Not Human	Not Human	0.00195	0.99805	Not Human	Not Human	Not Human	0.00871111	0.991289	Not Human	Not Human	Not Human	0.00200381	0.997996	Not Human	Not Human	Not Human	0.01432	0.98568	Not Human	Not Human	Not Human	0.00582619	0.994174	Not Human	Not Human	Not Human	0.00292857	0.997071	Not Human	Not Human	Not Human	0.00186667	0.998133	Not Human	Not Human	Not Human	0.0219073	0.978093	Not Poultry	Not Poultry	Not Poultry	0.0146205	0.985379	Not Poultry	Not Poultry	Not Poultry
Deer	ESC_FC2776AA_AS	0.0341666	0.965833	Not Human	Not Human	Not Human	0.00935083	0.990649	Not Canine	Not Canine	Not Canine	0.132656	0.867344	Not Bovine	Bovine	Not Bovine	0.0970206	0.902979	Not Ovine	Not Ovine	Not Ovine	0.840867	0.159133	Deer	Deer	Deer	0.0453451	0.954655	Not Swine	Not Swine	Not Swine	0.00708191	0.992918	Not Canine	Not Canine	Not Canine	0.115608	0.884392	Not Bovine	Not Bovine	Not Bovine	0.314941	0.685059	Not Ovine	Not Ovine	Not Ovine	0.871477	0.128523	Deer	Deer	Deer	0.0502249	0.949775	Not Swine	Not Swine	Not Swine	0.235453	0.764547	Not Canine	Canine	Not Canine	0.910385	0.0896152	Deer	Deer	Deer	0.0182464	0.981754	Not Human&Wastewater	Not Human&Wastewater	Not Human&Wastewater	0.00535963	0.99464	Not Human	Not Human	Not Human	0.0084347	0.991565	Not Human	Not Human	Not Human	0.00168667	0.998313	Not Human	Not Human	Not Human	0.0138203	0.98618	Not Human	Not Human	Not Human	0.0143488	0.985651	Not Human	Not Human	Not Human	0.00433838	0.995662	Not Human	Not Human	Not Human	0.00701977	0.99298	Not Human	Not Human	Not Human	0.0042455	0.995755	Not Human	Not Human	Not Human	0.00181381	0.998186	Not Human	Not Human	Not Human	0.0132781	0.986722	Not Human	Not Human	Not Human	0.0352601	0.96474	Not Human	Not Human	Not Human	0.00409286	0.995907	Not Human	Not Human	Not Human	0.00451809	0.995482	Not Human	Not Human	Not Human	0.00224857	0.997751	Not Human	Not Human	Not Human	0.00452	0.99548	Not Human	Not Human	Not Human	0.0025	0.9975	Not Human	Not Human	Not Human	0.0021	0.9979	Not Human	Not Human	Not Human	0.00249524	0.997505	Not Human	Not Human	Not Human	0.0260933	0.973907	Not Poultry	Not Poultry	Not Poultry	0.0103031	0.989697	Not Poultry	Not Poultry	Not Poultry
Deer	ESC_FC2777AA_AS	0.0263016	0.973698	Not Human	Not Human	Not Human	0.00650954	0.99349	Not Canine	Not Canine	Not Canine	0.0635213	0.936479	Not Bovine	Not Bovine	Not Bovine	0.0702778	0.929722	Not Ovine	Not Ovine	Not Ovine	0.855207	0.144793	Deer	Deer	Deer	0.0180075	0.981993	Not Swine	Not Swine	Not Swine	0.0128429	0.987157	Not Canine	Not Canine	Not Canine	0.0517342	0.948266	Not Bovine	Not Bovine	Not Bovine	0.0432395	0.956761	Not Ovine	Not Ovine	Not Ovine	0.892756	0.107244	Deer	Deer	Deer	0.0138864	0.986114	Not Swine	Not Swine	Not Swine	0.204906	0.795094	Not Canine	Canine	Not Canine	0.953834	0.046166	Deer	Deer	Deer	0.00882972	0.99117	Not Human&Wastewater	Not Human&Wastewater	Not Human&Wastewater	0.00352478	0.996475	Not Human	Not Human	Not Human	0.00364909	0.996351	Not Human	Not Human	Not Human	0.00133193	0.998668	Not Human	Not Human	Not Human	0.0146894	0.985311	Not Human	Not Human	Not Human	0.00992056	0.990079	Not Human	Not Human	Not Human	0.00739115	0.992609	Not Human	Not Human	Not Human	0.00317227	0.996828	Not Human	Not Human	Not Human	0.00204984	0.99795	Not Human	Not Human	Not Human	0.00170158	0.998298	Not Human	Not Human	Not Human	0.0045991	0.995401	Not Human	Not Human	Not Human	0.0241833	0.975817	Not Human	Not Human	Not Human	0.003	0.997	Not Human	Not Human	Not Human	0.00431619	0.995684	Not Human	Not Human	Not Human	0.00036	0.99964	Not Human	Not Human	Not Human	0.000746667	0.999253	Not Human	Not Human	Not Human	0.00075	0.99925	Not Human	Not Human	Not Human	0.00268333	0.997317	Not Human	Not Human	Not Human	0.00441333	0.995587	Not Human	Not Human	Not Human	0.00532667	0.994673	Not Poultry	Not Poultry	Not Poultry	0.0143444	0.985656	Not Poultry	Not Poultry	Not Poultry
Deer	ESC_FC2778AA_AS	0.0189075	0.981092	Not Human	Not Human	Not Human	0.0019775	0.998023	Not Canine	Not Canine	Not Canine	0.00722795	0.992772	Not Bovine	Not Bovine	Not Bovine	0.00969574	0.990304	Not Ovine	Not Ovine	Not Ovine	0.971699	0.028301	Deer	Deer	Deer	0.00413485	0.995865	Not Swine	Not Swine	Not Swine	0.01022	0.98978	Not Canine	Not Canine	Not Canine	0.0104978	0.989502	Not Bovine	Not Bovine	Not Bovine	0.00410602	0.995894	Not Ovine	Not Ovine	Not Ovine	0.95615	0.0438495	Deer	Deer	Deer	0.019814	0.980186	Not Swine	Not Swine	Not Swine	0.18935	0.81065	Not Canine	Canine	Not Canine	0.982764	0.0172362	Deer	Deer	Deer	0.056362	0.943638	Not Human&Wastewater	Not Human&Wastewater	Not Human&Wastewater	0.00958912	0.990411	Not Human	Not Human	Not Human	0.0294988	0.970501	Not Human	Not Human	Not Human	0.00925108	0.990749	Not Human	Not Human	Not Human	0.0146965	0.985304	Not Human	Not Human	Not Human	0.0124781	0.987522	Not Human	Not Human	Not Human	0.0124642	0.987536	Not Human	Not Human	Not Human	0.00412932	0.995871	Not Human	Not Human	Not Human	0.00387393	0.996126	Not Human	Not Human	Not Human	0.000139361	0.999861	Not Human	Not Human	Not Human	0.00529179	0.994708	Not Human	Not Human	Not Human	0.0357634	0.964237	Not Human	Not Human	Not Human	0.00136667	0.998633	Not Human	Not Human	Not Human	0.00612381	0.993876	Not Human	Not Human	Not Human	0.00144667	0.998553	Not Human	Not Human	Not Human	0.00645333	0.993547	Not Human	Not Human	Not Human	0.00136667	0.998633	Not Human	Not Human	Not Human	0	1	Not Human	Not Human	Not Human	0.00394286	0.996057	Not Human	Not Human	Not Human	0.00462667	0.995373	Not Poultry	Not Poultry	Not Poultry	0.00426676	0.995733	Not Poultry	Not Poultry	Not Poultry
Deer	ESC_FC2779AA_AS	0.173726	0.826274	Not Human	Not Human	Not Human	0.234615	0.765385	Not Canine	Canine	Not Canine	0.00336252	0.996637	Not Bovine	Not Bovine	Not Bovine	0.0104828	0.989517	Not Ovine	Not Ovine	Not Ovine	0.863728	0.136272	Deer	Deer	Deer	0.00133418	0.998666	Not Swine	Not Swine	Not Swine	0.162634	0.837366	Not Canine	Canine	Not Canine	0.0142845	0.985716	Not Bovine	Not Bovine	Not Bovine	0.00862821	0.991372	Not Ovine	Not Ovine	Not Ovine	0.861058	0.138942	Deer	Deer	Deer	0.0087991	0.991201	Not Swine	Not Swine	Not Swine	0.442232	0.557768	Not Canine	Canine	Canine	0.877724	0.122276	Deer	Deer	Deer	0.111223	0.888777	Not Human&Wastewater	Not Human&Wastewater	Not Human&Wastewater	0.152668	0.847332	Not Human	Not Human	Not Human	0.121918	0.878082	Not Human	Not Human	Not Human	0.129123	0.870877	Not Human	Not Human	Not Human	0.0646824	0.935318	Not Human	Not Human	Not Human	0.0947699	0.90523	Not Human	Not Human	Not Human	0.138578	0.861422	Not Human	Not Human	Not Human	0.125485	0.874515	Not Human	Not Human	Not Human	0.0725856	0.927414	Not Human	Not Human	Not Human	0.0996163	0.900384	Not Human	Not Human	Not Human	0.134292	0.865708	Not Human	Not Human	Not Human	0.287009	0.712991	Not Human	Not Human	Not Human	0.140822	0.859178	Not Human	Not Human	Not Human	0.101785	0.898215	Not Human	Not Human	Not Human	0.0721549	0.927845	Not Human	Not Human	Not Human	0.145899	0.854101	Not Human	Not Human	Not Human	0.111821	0.888179	Not Human	Not Human	Not Human	0.111738	0.888262	Not Human	Not Human	Not Human	0.0632711	0.936729	Not Human	Not Human	Not Human	0	1	Not Poultry	Not Poultry	Not Poultry	0.00465124	0.995349	Not Poultry	Not Poultry	Not Poultry
Deer	ESC_FC2780AA_AS	0.0234885	0.976512	Not Human	Not Human	Not Human	0.00306467	0.996935	Not Canine	Not Canine	Not Canine	0.0182976	0.981702	Not Bovine	Not Bovine	Not Bovine	0.0338732	0.966127	Not Ovine	Not Ovine	Not Ovine	0.745524	0.254476	Deer	Deer	Deer	0.0304167	0.969583	Not Swine	Not Swine	Not Swine	0.0230343	0.976966	Not Canine	Not Canine	Not Canine	0.0362668	0.963733	Not Bovine	Not Bovine	Not Bovine	0.102206	0.897794	Not Ovine	Not Ovine	Not Ovine	0.794124	0.205876	Deer	Deer	Deer	0.0412324	0.958768	Not Swine	Not Swine	Not Swine	0.300485	0.699515	Not Canine	Canine	Canine	0.918631	0.0813686	Deer	Deer	Deer	0.0230343	0.976966	Not Human&Wastewater	Not Human&Wastewater	Not Human&Wastewater	0.0129234	0.987077	Not Human	Not Human	Not Human	0.0164248	0.983575	Not Human	Not Human	Not Human	0.00520296	0.994797	Not Human	Not Human	Not Human	0.011363	0.988637	Not Human	Not Human	Not Human	0.0111178	0.988882	Not Human	Not Human	Not Human	0.00125126	0.998749	Not Human	Not Human	Not Human	0.00273133	0.997269	Not Human	Not Human	Not Human	0.00237198	0.997628	Not Human	Not Human	Not Human	0.00105567	0.998944	Not Human	Not Human	Not Human	0.00437465	0.995625	Not Human	Not Human	Not Human	0.0162838	0.983716	Not Human	Not Human	Not Human	0.001	0.999	Not Human	Not Human	Not Human	0.00254762	0.997452	Not Human	Not Human	Not Human	0.000266667	0.999733	Not Human	Not Human	Not Human	2.00E-04	0.9998	Not Human	Not Human	Not Human	0.001	0.999	Not Human	Not Human	Not Human	0.00125	0.99875	Not Human	Not Human	Not Human	0.0024	0.9976	Not Human	Not Human	Not Human	0.0350276	0.964972	Not Poultry	Not Poultry	Not Poultry	0.0220878	0.977912	Not Poultry	Not Poultry	Not Poultry
Deer	ESC_FC2782AA_AS	0.0625706	0.937429	Not Human	Not Human	Not Human	0.00665295	0.993347	Not Canine	Not Canine	Not Canine	0.0329634	0.967037	Not Bovine	Not Bovine	Not Bovine	0.152676	0.847324	Not Ovine	Not Ovine	Not Ovine	0.823324	0.176676	Deer	Deer	Deer	0.0151001	0.9849	Not Swine	Not Swine	Not Swine	0.00256	0.99744	Not Canine	Not Canine	Not Canine	0.0277856	0.972214	Not Bovine	Not Bovine	Not Bovine	0.0862997	0.9137	Not Ovine	Not Ovine	Not Ovine	0.878608	0.121392	Deer	Deer	Deer	0.049528	0.950472	Not Swine	Not Swine	Not Swine	0.291849	0.708151	Not Canine	Canine	Canine	0.967136	0.0328641	Deer	Deer	Deer	0.025301	0.974699	Not Human&Wastewater	Not Human&Wastewater	Not Human&Wastewater	0.00835348	0.991647	Not Human	Not Human	Not Human	0.00450453	0.995495	Not Human	Not Human	Not Human	0.00507121	0.994929	Not Human	Not Human	Not Human	0.0121982	0.987802	Not Human	Not Human	Not Human	0.0182668	0.981733	Not Human	Not Human	Not Human	0.0600833	0.939917	Not Human	Not Human	Not Human	0.0174555	0.982545	Not Human	Not Human	Not Human	0.0183501	0.98165	Not Human	Not Human	Not Human	0.0227364	0.977264	Not Human	Not Human	Not Human	0.00372132	0.996279	Not Human	Not Human	Not Human	0.0250853	0.974915	Not Human	Not Human	Not Human	0.0076381	0.992362	Not Human	Not Human	Not Human	0.0455162	0.954484	Not Human	Not Human	Not Human	0.049074	0.950926	Not Human	Not Human	Not Human	0.00366667	0.996333	Not Human	Not Human	Not Human	0.001	0.999	Not Human	Not Human	Not Human	7.00E-04	0.9993	Not Human	Not Human	Not Human	0.00364762	0.996352	Not Human	Not Human	Not Human	0.036239	0.963761	Not Poultry	Not Poultry	Not Poultry	0.0249991	0.975001	Not Poultry	Not Poultry	Not Poultry
Deer	ESC_FC2783AA_AS	0.0295244	0.970476	Not Human	Not Human	Not Human	0.0387734	0.961227	Not Canine	Not Canine	Not Canine	0.0822418	0.917758	Not Bovine	Not Bovine	Not Bovine	0.0190997	0.9809	Not Ovine	Not Ovine	Not Ovine	0.919967	0.0800333	Deer	Deer	Deer	0.017847	0.982153	Not Swine	Not Swine	Not Swine	0.0128019	0.987198	Not Canine	Not Canine	Not Canine	0.119238	0.880762	Not Bovine	Not Bovine	Not Bovine	0.0740741	0.925926	Not Ovine	Not Ovine	Not Ovine	0.905088	0.0949124	Deer	Deer	Deer	0.0176132	0.982387	Not Swine	Not Swine	Not Swine	0.33991	0.66009	Not Canine	Canine	Canine	0.913276	0.0867238	Deer	Deer	Deer	0.0670563	0.932944	Not Human&Wastewater	Not Human&Wastewater	Not Human&Wastewater	0.0273673	0.972633	Not Human	Not Human	Not Human	0.037301	0.962699	Not Human	Not Human	Not Human	0.0729022	0.927098	Not Human	Not Human	Not Human	0.031045	0.968955	Not Human	Not Human	Not Human	0.0295918	0.970408	Not Human	Not Human	Not Human	0.00437108	0.995629	Not Human	Not Human	Not Human	0.0114834	0.988517	Not Human	Not Human	Not Human	0.0234548	0.976545	Not Human	Not Human	Not Human	0.00148312	0.998517	Not Human	Not Human	Not Human	0.00418798	0.995812	Not Human	Not Human	Not Human	0.0230453	0.976955	Not Human	Not Human	Not Human	0.00753571	0.992464	Not Human	Not Human	Not Human	0.0155333	0.984467	Not Human	Not Human	Not Human	0.00551429	0.994486	Not Human	Not Human	Not Human	2.00E-04	0.9998	Not Human	Not Human	Not Human	0.002	0.998	Not Human	Not Human	Not Human	0.0028	0.9972	Not Human	Not Human	Not Human	0.00441714	0.995583	Not Human	Not Human	Not Human	0.0063046	0.993695	Not Poultry	Not Poultry	Not Poultry	0.00479586	0.995204	Not Poultry	Not Poultry	Not Poultry
Deer	ESC_FC2784AA_AS	0.0192747	0.980725	Not Human	Not Human	Not Human	0.00576954	0.99423	Not Canine	Not Canine	Not Canine	0.0115051	0.988495	Not Bovine	Not Bovine	Not Bovine	0.0268879	0.973112	Not Ovine	Not Ovine	Not Ovine	0.959743	0.0402566	Deer	Deer	Deer	0.0121471	0.987853	Not Swine	Not Swine	Not Swine	0.00795333	0.992047	Not Canine	Not Canine	Not Canine	0.0110164	0.988984	Not Bovine	Not Bovine	Not Bovine	0.0118784	0.988122	Not Ovine	Not Ovine	Not Ovine	0.969874	0.0301257	Deer	Deer	Deer	0.0131453	0.986855	Not Swine	Not Swine	Not Swine	0.270115	0.729885	Not Canine	Canine	Canine	0.984657	0.0153429	Deer	Deer	Deer	0.00741833	0.992582	Not Human&Wastewater	Not Human&Wastewater	Not Human&Wastewater	0.0016578	0.998342	Not Human	Not Human	Not Human	0.00244671	0.997553	Not Human	Not Human	Not Human	0.00694372	0.993056	Not Human	Not Human	Not Human	0.00888328	0.991117	Not Human	Not Human	Not Human	0.00783383	0.992166	Not Human	Not Human	Not Human	0.00222676	0.997773	Not Human	Not Human	Not Human	0.00538477	0.994615	Not Human	Not Human	Not Human	0.0014226	0.998577	Not Human	Not Human	Not Human	0.000126882	0.999873	Not Human	Not Human	Not Human	0.00258418	0.997416	Not Human	Not Human	Not Human	0.0197259	0.980274	Not Human	Not Human	Not Human	0.00585833	0.994142	Not Human	Not Human	Not Human	0.00297143	0.997029	Not Human	Not Human	Not Human	0.000266667	0.999733	Not Human	Not Human	Not Human	0.00249333	0.997507	Not Human	Not Human	Not Human	0.00228333	0.997717	Not Human	Not Human	Not Human	0.00128571	0.998714	Not Human	Not Human	Not Human	0	1	Not Human	Not Human	Not Human	0.0156067	0.984393	Not Poultry	Not Poultry	Not Poultry	0.0122877	0.987712	Not Poultry	Not Poultry	Not Poultry
Deer	ESC_FC2786AA_AS	0.0134983	0.986502	Not Human	Not Human	Not Human	0.00681621	0.993184	Not Canine	Not Canine	Not Canine	0.107593	0.892407	Not Bovine	Not Bovine	Not Bovine	0.10007	0.89993	Not Ovine	Not Ovine	Not Ovine	0.504969	0.495031	Deer	Deer	Deer	0.0123051	0.987695	Not Swine	Not Swine	Not Swine	0.00377333	0.996227	Not Canine	Not Canine	Not Canine	0.0708213	0.929179	Not Bovine	Not Bovine	Not Bovine	0.103544	0.896456	Not Ovine	Not Ovine	Not Ovine	0.552847	0.447153	Deer	Deer	Deer	0.0180661	0.981934	Not Swine	Not Swine	Not Swine	0.243717	0.756283	Not Canine	Canine	Canine	0.737503	0.262497	Deer	Deer	Deer	0.0277109	0.972289	Not Human&Wastewater	Not Human&Wastewater	Not Human&Wastewater	0.00955836	0.990442	Not Human	Not Human	Not Human	0.00914493	0.990855	Not Human	Not Human	Not Human	0.0225393	0.977461	Not Human	Not Human	Not Human	0.0269486	0.973051	Not Human	Not Human	Not Human	0.00643965	0.99356	Not Human	Not Human	Not Human	0.00269896	0.997301	Not Human	Not Human	Not Human	0.0029947	0.997005	Not Human	Not Human	Not Human	0.00106897	0.998931	Not Human	Not Human	Not Human	0.00048991	0.99951	Not Human	Not Human	Not Human	0.000401318	0.999599	Not Human	Not Human	Not Human	0.0129142	0.987086	Not Human	Not Human	Not Human	0.003375	0.996625	Not Human	Not Human	Not Human	0.00226667	0.997733	Not Human	Not Human	Not Human	0	1	Not Human	Not Human	Not Human	2.00E-04	0.9998	Not Human	Not Human	Not Human	5.00E-04	0.9995	Not Human	Not Human	Not Human	0	1	Not Human	Not Human	Not Human	0.00150952	0.99849	Not Human	Not Human	Not Human	0.0176695	0.98233	Not Poultry	Not Poultry	Not Poultry	0.0504531	0.949547	Not Poultry	Not Poultry	Not Poultry
Deer	ESC_FC2787AA_AS	0.127493	0.872507	Not Human	Not Human	Not Human	0.00949978	0.9905	Not Canine	Not Canine	Not Canine	0.0445122	0.955488	Not Bovine	Not Bovine	Not Bovine	0.0263519	0.973648	Not Ovine	Not Ovine	Not Ovine	0.908977	0.0910233	Deer	Deer	Deer	0.0378781	0.962122	Not Swine	Not Swine	Not Swine	0.0310495	0.96895	Not Canine	Not Canine	Not Canine	0.0323295	0.967671	Not Bovine	Not Bovine	Not Bovine	0.0680623	0.931938	Not Ovine	Not Ovine	Not Ovine	0.89972	0.10028	Deer	Deer	Deer	0.0225126	0.977487	Not Swine	Not Swine	Not Swine	0.181229	0.818771	Not Canine	Canine	Not Canine	0.938376	0.0616244	Deer	Deer	Deer	0.0437381	0.956262	Not Human&Wastewater	Not Human&Wastewater	Not Human&Wastewater	0.146294	0.853706	Not Human	Not Human	Not Human	0.126217	0.873783	Not Human	Not Human	Not Human	0.0355403	0.96446	Not Human	Not Human	Not Human	0.0476231	0.952377	Not Human	Not Human	Not Human	0.025129	0.974871	Not Human	Not Human	Not Human	0.123322	0.876678	Not Human	Not Human	Not Human	0.0706016	0.929398	Not Human	Not Human	Not Human	0.0499311	0.950069	Not Human	Not Human	Not Human	0.0632028	0.936797	Not Human	Not Human	Not Human	0.0146213	0.985379	Not Human	Not Human	Not Human	0.0457824	0.954218	Not Human	Not Human	Not Human	0.00419643	0.995804	Not Human	Not Human	Not Human	0.00561333	0.994387	Not Human	Not Human	Not Human	0.00400191	0.995998	Not Human	Not Human	Not Human	0.000666667	0.999333	Not Human	Not Human	Not Human	0.000333333	0.999667	Not Human	Not Human	Not Human	5.00E-04	0.9995	Not Human	Not Human	Not Human	0.002	0.998	Not Human	Not Human	Not Human	0.0126238	0.987376	Not Poultry	Not Poultry	Not Poultry	0.0179607	0.982039	Not Poultry	Not Poultry	Not Poultry
Deer	ESC_FC2788AA_AS	0.0230718	0.976928	Not Human	Not Human	Not Human	0.0198397	0.98016	Not Canine	Not Canine	Not Canine	0.101098	0.898902	Not Bovine	Not Bovine	Not Bovine	0.0509383	0.949062	Not Ovine	Not Ovine	Not Ovine	0.92804	0.0719603	Deer	Deer	Deer	0.0202673	0.979733	Not Swine	Not Swine	Not Swine	0.01796	0.98204	Not Canine	Not Canine	Not Canine	0.107688	0.892312	Not Bovine	Not Bovine	Not Bovine	0.0477678	0.952232	Not Ovine	Not Ovine	Not Ovine	0.898208	0.101792	Deer	Deer	Deer	0.0346528	0.965347	Not Swine	Not Swine	Not Swine	0.340214	0.659786	Not Canine	Canine	Canine	0.970414	0.0295857	Deer	Deer	Deer	0.068624	0.931376	Not Human&Wastewater	Not Human&Wastewater	Not Human&Wastewater	0.00681033	0.99319	Not Human	Not Human	Not Human	0.00639038	0.99361	Not Human	Not Human	Not Human	0.0136783	0.986322	Not Human	Not Human	Not Human	0.0132154	0.986785	Not Human	Not Human	Not Human	0.0118269	0.988173	Not Human	Not Human	Not Human	0.00206198	0.997938	Not Human	Not Human	Not Human	0.00122762	0.998772	Not Human	Not Human	Not Human	0.00158576	0.998414	Not Human	Not Human	Not Human	0.000112698	0.999887	Not Human	Not Human	Not Human	0.00420132	0.995799	Not Human	Not Human	Not Human	0.014686	0.985314	Not Human	Not Human	Not Human	0.00376429	0.996236	Not Human	Not Human	Not Human	0.00689238	0.993108	Not Human	Not Human	Not Human	0.00182667	0.998173	Not Human	Not Human	Not Human	0.00122667	0.998773	Not Human	Not Human	Not Human	0	1	Not Human	Not Human	Not Human	0.000944444	0.999056	Not Human	Not Human	Not Human	0.00180889	0.998191	Not Human	Not Human	Not Human	0.00250095	0.997499	Not Poultry	Not Poultry	Not Poultry	0.0127853	0.987215	Not Poultry	Not Poultry	Not Poultry
Deer	ESC_FC2789AA_AS	0.0960161	0.903984	Not Human	Not Human	Not Human	0.0152867	0.984713	Not Canine	Not Canine	Not Canine	0.0469594	0.953041	Not Bovine	Not Bovine	Not Bovine	0.0791255	0.920875	Not Ovine	Not Ovine	Not Ovine	0.855616	0.144384	Deer	Deer	Deer	0.163728	0.836272	Not Swine	Not Swine	Not Swine	0.00773429	0.992266	Not Canine	Not Canine	Not Canine	0.0601928	0.939807	Not Bovine	Not Bovine	Not Bovine	0.0985717	0.901428	Not Ovine	Not Ovine	Not Ovine	0.83714	0.16286	Deer	Deer	Deer	0.114575	0.885425	Not Swine	Not Swine	Not Swine	0.14639	0.85361	Not Canine	Canine	Not Canine	0.828137	0.171863	Deer	Deer	Deer	0.190984	0.809016	Not Human&Wastewater	Not Human&Wastewater	Not Human&Wastewater	0.0249109	0.975089	Not Human	Not Human	Not Human	0.0320331	0.967967	Not Human	Not Human	Not Human	0.0374109	0.962589	Not Human	Not Human	Not Human	0.0397386	0.960261	Not Human	Not Human	Not Human	0.0404964	0.959504	Not Human	Not Human	Not Human	0.012451	0.987549	Not Human	Not Human	Not Human	0.0280938	0.971906	Not Human	Not Human	Not Human	0.0224272	0.977573	Not Human	Not Human	Not Human	0.0110037	0.988996	Not Human	Not Human	Not Human	0.02895	0.97105	Not Human	Not Human	Not Human	0.0687496	0.93125	Not Human	Not Human	Not Human	0.0273147	0.972685	Not Human	Not Human	Not Human	0.0335343	0.966466	Not Human	Not Human	Not Human	0.0275695	0.97243	Not Human	Not Human	Not Human	0.0176133	0.982387	Not Human	Not Human	Not Human	0.014719	0.985281	Not Human	Not Human	Not Human	0.0195071	0.980493	Not Human	Not Human	Not Human	0.0155067	0.984493	Not Human	Not Human	Not Human	0.164166	0.835834	Not Poultry	Poultry	Not Poultry	0.0528642	0.947136	Not Poultry	Not Poultry	Not Poultry
Deer	ESC_FC2790AA_AS	0.0732	0.9268	Not Human	Not Human	Not Human	0.0532476	0.946752	Not Canine	Not Canine	Not Canine	0.0331778	0.966822	Not Bovine	Not Bovine	Not Bovine	0.0713493	0.928651	Not Ovine	Not Ovine	Not Ovine	0.615961	0.384039	Deer	Deer	Deer	0.00818586	0.991814	Not Swine	Not Swine	Not Swine	0.0523644	0.947636	Not Canine	Canine	Not Canine	0.0396455	0.960354	Not Bovine	Not Bovine	Not Bovine	0.148157	0.851843	Not Ovine	Not Ovine	Not Ovine	0.646266	0.353734	Deer	Deer	Deer	0.0138459	0.986154	Not Swine	Not Swine	Not Swine	0.526763	0.473237	Canine	Canine	Canine	0.746269	0.253731	Deer	Deer	Deer	0.0486948	0.951305	Not Human&Wastewater	Not Human&Wastewater	Not Human&Wastewater	0.00320631	0.996794	Not Human	Not Human	Not Human	0.0106485	0.989352	Not Human	Not Human	Not Human	0.013469	0.986531	Not Human	Not Human	Not Human	0.0153797	0.98462	Not Human	Not Human	Not Human	0.0143705	0.985629	Not Human	Not Human	Not Human	0.0154451	0.984555	Not Human	Not Human	Not Human	0.00868195	0.991318	Not Human	Not Human	Not Human	0.004574	0.995426	Not Human	Not Human	Not Human	0.0047202	0.99528	Not Human	Not Human	Not Human	0.00477179	0.995228	Not Human	Not Human	Not Human	0.0203436	0.979656	Not Human	Not Human	Not Human	0.00408333	0.995917	Not Human	Not Human	Not Human	0.00515619	0.994844	Not Human	Not Human	Not Human	0.00649333	0.993507	Not Human	Not Human	Not Human	0.00242667	0.997573	Not Human	Not Human	Not Human	0.00510635	0.994894	Not Human	Not Human	Not Human	0.00520238	0.994798	Not Human	Not Human	Not Human	0.00518095	0.994819	Not Human	Not Human	Not Human	0.000466667	0.999533	Not Poultry	Not Poultry	Not Poultry	0.00613358	0.993866	Not Poultry	Not Poultry	Not Poultry
Deer	ESC_FC2791AA_AS	0.0112146	0.988785	Not Human	Not Human	Not Human	0.00378942	0.996211	Not Canine	Not Canine	Not Canine	0.0235139	0.976486	Not Bovine	Not Bovine	Not Bovine	0.0576618	0.942338	Not Ovine	Not Ovine	Not Ovine	0.969275	0.0307253	Deer	Deer	Deer	0.0455344	0.954466	Not Swine	Not Swine	Not Swine	0.0052	0.9948	Not Canine	Not Canine	Not Canine	0.0278607	0.972139	Not Bovine	Not Bovine	Not Bovine	0.0293285	0.970672	Not Ovine	Not Ovine	Not Ovine	0.989617	0.0103829	Deer	Deer	Deer	0.0299342	0.970066	Not Swine	Not Swine	Not Swine	0.243786	0.756214	Not Canine	Canine	Canine	0.980591	0.0194092	Deer	Deer	Deer	0.0176274	0.982373	Not Human&Wastewater	Not Human&Wastewater	Not Human&Wastewater	0.00208442	0.997916	Not Human	Not Human	Not Human	0.00631762	0.993682	Not Human	Not Human	Not Human	0.00193712	0.998063	Not Human	Not Human	Not Human	0.0138138	0.986186	Not Human	Not Human	Not Human	0.0100748	0.989925	Not Human	Not Human	Not Human	0.00136884	0.998631	Not Human	Not Human	Not Human	0.00152683	0.998473	Not Human	Not Human	Not Human	0.000714147	0.999286	Not Human	Not Human	Not Human	0.0239781	0.976022	Not Human	Not Human	Not Human	0.00133333	0.998667	Not Human	Not Human	Not Human	0.00688329	0.993117	Not Human	Not Human	Not Human	0.00161667	0.998383	Not Human	Not Human	Not Human	0	1	Not Human	Not Human	Not Human	0	1	Not Human	Not Human	Not Human	2.00E-04	0.9998	Not Human	Not Human	Not Human	0	1	Not Human	Not Human	Not Human	0	1	Not Human	Not Human	Not Human	0	1	Not Human	Not Human	Not Human	0.02734	0.97266	Not Poultry	Not Poultry	Not Poultry	0.0198392	0.980161	Not Poultry	Not Poultry	Not Poultry
Deer	ESC_FC2792AA_AS	0.0176107	0.982389	Not Human	Not Human	Not Human	0.00164288	0.998357	Not Canine	Not Canine	Not Canine	0.0202532	0.979747	Not Bovine	Not Bovine	Not Bovine	0.066863	0.933137	Not Ovine	Not Ovine	Not Ovine	0.97045	0.0295502	Deer	Deer	Deer	0.0340901	0.96591	Not Swine	Not Swine	Not Swine	0.00594286	0.994057	Not Canine	Not Canine	Not Canine	0.0255194	0.974481	Not Bovine	Not Bovine	Not Bovine	0.0717293	0.928271	Not Ovine	Not Ovine	Not Ovine	0.971532	0.0284683	Deer	Deer	Deer	0.0166807	0.983319	Not Swine	Not Swine	Not Swine	0.223513	0.776487	Not Canine	Canine	Not Canine	0.985491	0.0145086	Deer	Deer	Deer	0.0855821	0.914418	Not Human&Wastewater	Not Human&Wastewater	Not Human&Wastewater	0.00998984	0.99001	Not Human	Not Human	Not Human	0.0112568	0.988743	Not Human	Not Human	Not Human	0.0155935	0.984407	Not Human	Not Human	Not Human	0.0182039	0.981796	Not Human	Not Human	Not Human	0.0105649	0.989435	Not Human	Not Human	Not Human	0.0115545	0.988446	Not Human	Not Human	Not Human	0.0268172	0.973183	Not Human	Not Human	Not Human	0.011253	0.988747	Not Human	Not Human	Not Human	0.00668706	0.993313	Not Human	Not Human	Not Human	0.00268132	0.997319	Not Human	Not Human	Not Human	0.0190341	0.980966	Not Human	Not Human	Not Human	0.0224722	0.977528	Not Human	Not Human	Not Human	0.0205073	0.979493	Not Human	Not Human	Not Human	0.0094781	0.990522	Not Human	Not Human	Not Human	0.00193333	0.998067	Not Human	Not Human	Not Human	0.00316667	0.996833	Not Human	Not Human	Not Human	0.0055	0.9945	Not Human	Not Human	Not Human	0.00148095	0.998519	Not Human	Not Human	Not Human	0.00408	0.99592	Not Poultry	Not Poultry	Not Poultry	0.00550604	0.994494	Not Poultry	Not Poultry	Not Poultry
Deer	ESC_FC2793AA_AS	0.0388929	0.961107	Not Human	Not Human	Not Human	0.00138656	0.998613	Not Canine	Not Canine	Not Canine	0.33262	0.66738	Not Bovine	Bovine	Bovine	0.0384164	0.961584	Not Ovine	Not Ovine	Not Ovine	0.00717203	0.992828	Not Deer	Not Deer	Not Deer	0.0202884	0.979712	Not Swine	Not Swine	Not Swine	0.00126667	0.998733	Not Canine	Not Canine	Not Canine	0.312794	0.687206	Not Bovine	Bovine	Bovine	0.0085168	0.991483	Not Ovine	Not Ovine	Not Ovine	0.0292236	0.970776	Not Deer	Not Deer	Not Deer	0.0213993	0.978601	Not Swine	Not Swine	Not Swine	0.175293	0.824707	Not Canine	Canine	Not Canine	0.284685	0.715315	Not Deer	Deer	Deer	0.0252507	0.974749	Not Human&Wastewater	Not Human&Wastewater	Not Human&Wastewater	0.0110154	0.988985	Not Human	Not Human	Not Human	0.0152107	0.984789	Not Human	Not Human	Not Human	0.0113338	0.988666	Not Human	Not Human	Not Human	0.0245765	0.975423	Not Human	Not Human	Not Human	0.020836	0.979164	Not Human	Not Human	Not Human	0.00251193	0.997488	Not Human	Not Human	Not Human	0.00340464	0.996595	Not Human	Not Human	Not Human	0.00440075	0.995599	Not Human	Not Human	Not Human	0.00194646	0.998054	Not Human	Not Human	Not Human	0.00324132	0.996759	Not Human	Not Human	Not Human	0.0204359	0.979564	Not Human	Not Human	Not Human	0.00903333	0.990967	Not Human	Not Human	Not Human	0.00600952	0.99399	Not Human	Not Human	Not Human	0.00453333	0.995467	Not Human	Not Human	Not Human	0.00883429	0.991166	Not Human	Not Human	Not Human	0.0072	0.9928	Not Human	Not Human	Not Human	0.0120214	0.987979	Not Human	Not Human	Not Human	0.0130147	0.986985	Not Human	Not Human	Not Human	0.000411268	0.999589	Not Poultry	Not Poultry	Not Poultry	0.00470468	0.995295	Not Poultry	Not Poultry	Not Poultry
Deer	ESC_FC2794AA_AS	0.825736	0.174264	Human	Human	Human	0.399625	0.600375	Not Canine	Canine	Not Canine	0.00214203	0.997858	Not Bovine	Not Bovine	Not Bovine	0.00383323	0.996167	Not Ovine	Not Ovine	Not Ovine	0.713797	0.286203	Deer	Deer	Deer	0.00150208	0.998498	Not Swine	Not Swine	Not Swine	0.299478	0.700522	Not Canine	Canine	Not Canine	0.0025184	0.997482	Not Bovine	Not Bovine	Not Bovine	0.00682088	0.993179	Not Ovine	Not Ovine	Not Ovine	0.755479	0.244521	Deer	Deer	Deer	0.00935629	0.990644	Not Swine	Not Swine	Not Swine	0.354613	0.645387	Not Canine	Canine	Canine	0.702716	0.297284	Deer	Deer	Deer	0.226832	0.773168	Not Human&Wastewater	Not Human&Wastewater	Not Human&Wastewater	0.237956	0.762044	Not Human	Not Human	Not Human	0.110517	0.889483	Not Human	Not Human	Not Human	0.14207	0.85793	Not Human	Not Human	Not Human	0.11388	0.88612	Not Human	Not Human	Not Human	0.12069	0.87931	Not Human	Not Human	Not Human	0.136696	0.863304	Not Human	Not Human	Not Human	0.110382	0.889618	Not Human	Not Human	Not Human	0.0859972	0.914003	Not Human	Not Human	Not Human	0.0314768	0.968523	Not Human	Not Human	Not Human	0.269396	0.730604	Not Human	Not Human	Not Human	0.314871	0.685129	Not Human	Not Human	Not Human	0.1079	0.8921	Not Human	Not Human	Not Human	0.128529	0.871471	Not Human	Not Human	Not Human	0.0908425	0.909157	Not Human	Not Human	Not Human	0.134022	0.865978	Not Human	Not Human	Not Human	0.103045	0.896955	Not Human	Not Human	Not Human	0.0782044	0.921796	Not Human	Not Human	Not Human	0.0551524	0.944848	Not Human	Not Human	Not Human	0.00100571	0.998994	Not Poultry	Not Poultry	Not Poultry	0.0339898	0.96601	Not Poultry	Not Poultry	Not Poultry
Deer	ESC_FC2795AA_AS	0.0108077	0.989192	Not Human	Not Human	Not Human	2.12E-05	0.999979	Not Canine	Not Canine	Not Canine	0.00781749	0.992183	Not Bovine	Not Bovine	Not Bovine	0.0280374	0.971963	Not Ovine	Not Ovine	Not Ovine	0.989589	0.0104114	Deer	Deer	Deer	0.00371473	0.996285	Not Swine	Not Swine	Not Swine	0.0018	0.9982	Not Canine	Not Canine	Not Canine	0.0145245	0.985476	Not Bovine	Not Bovine	Not Bovine	0.00300999	0.99699	Not Ovine	Not Ovine	Not Ovine	0.993886	0.00611429	Deer	Deer	Deer	0.00797192	0.992028	Not Swine	Not Swine	Not Swine	0.232114	0.767886	Not Canine	Canine	Not Canine	0.994138	0.0058619	Deer	Deer	Deer	0.00965166	0.990348	Not Human&Wastewater	Not Human&Wastewater	Not Human&Wastewater	0.00115446	0.998846	Not Human	Not Human	Not Human	0.00191197	0.998088	Not Human	Not Human	Not Human	5.62E-05	0.999944	Not Human	Not Human	Not Human	0.00767558	0.992324	Not Human	Not Human	Not Human	0.00619227	0.993808	Not Human	Not Human	Not Human	0.000578386	0.999422	Not Human	Not Human	Not Human	0.00121581	0.998784	Not Human	Not Human	Not Human	0.000748974	0.999251	Not Human	Not Human	Not Human	8.52E-05	0.999915	Not Human	Not Human	Not Human	1.32E-06	0.999999	Not Human	Not Human	Not Human	0.00893669	0.991063	Not Human	Not Human	Not Human	0	1	Not Human	Not Human	Not Human	0	1	Not Human	Not Human	Not Human	8.00E-04	0.9992	Not Human	Not Human	Not Human	0	1	Not Human	Not Human	Not Human	0.000333333	0.999667	Not Human	Not Human	Not Human	0	1	Not Human	Not Human	Not Human	0	1	Not Human	Not Human	Not Human	0.000944601	0.999055	Not Poultry	Not Poultry	Not Poultry	0.00573781	0.994262	Not Poultry	Not Poultry	Not Poultry
Deer	ESC_FC2796AA_AS	0.0266648	0.973335	Not Human	Not Human	Not Human	0.00534721	0.994653	Not Canine	Not Canine	Not Canine	0.103187	0.896813	Not Bovine	Not Bovine	Not Bovine	0.0263394	0.973661	Not Ovine	Not Ovine	Not Ovine	0.966218	0.0337822	Deer	Deer	Deer	0.0324037	0.967596	Not Swine	Not Swine	Not Swine	0.023873	0.976127	Not Canine	Not Canine	Not Canine	0.0810367	0.918963	Not Bovine	Not Bovine	Not Bovine	0.0332482	0.966752	Not Ovine	Not Ovine	Not Ovine	0.941924	0.0580757	Deer	Deer	Deer	0.0172985	0.982702	Not Swine	Not Swine	Not Swine	0.161984	0.838016	Not Canine	Canine	Not Canine	0.973524	0.0264759	Deer	Deer	Deer	0.0535223	0.946478	Not Human&Wastewater	Not Human&Wastewater	Not Human&Wastewater	0.0326035	0.967397	Not Human	Not Human	Not Human	0.029289	0.970711	Not Human	Not Human	Not Human	0.0485204	0.95148	Not Human	Not Human	Not Human	0.0213143	0.978686	Not Human	Not Human	Not Human	0.0140842	0.985916	Not Human	Not Human	Not Human	0.00237305	0.997627	Not Human	Not Human	Not Human	0.00605373	0.993946	Not Human	Not Human	Not Human	0.001868	0.998132	Not Human	Not Human	Not Human	0.00113138	0.998869	Not Human	Not Human	Not Human	0.00160132	0.998399	Not Human	Not Human	Not Human	0.0169357	0.983064	Not Human	Not Human	Not Human	0.00146667	0.998533	Not Human	Not Human	Not Human	0.00588	0.99412	Not Human	Not Human	Not Human	0.0014	0.9986	Not Human	Not Human	Not Human	0.00126	0.99874	Not Human	Not Human	Not Human	0	1	Not Human	Not Human	Not Human	0	1	Not Human	Not Human	Not Human	4.00E-04	0.9996	Not Human	Not Human	Not Human	0.00959905	0.990401	Not Poultry	Not Poultry	Not Poultry	0.0304951	0.969505	Not Poultry	Not Poultry	Not Poultry
Deer	ESC_FC2797AA_AS	0.0157575	0.984243	Not Human	Not Human	Not Human	0.00394954	0.99605	Not Canine	Not Canine	Not Canine	0.0326477	0.967352	Not Bovine	Not Bovine	Not Bovine	0.144375	0.855625	Not Ovine	Not Ovine	Not Ovine	0.648268	0.351732	Deer	Deer	Deer	0.0143441	0.985656	Not Swine	Not Swine	Not Swine	0.0209324	0.979068	Not Canine	Not Canine	Not Canine	0.0312378	0.968762	Not Bovine	Not Bovine	Not Bovine	0.0753435	0.924656	Not Ovine	Not Ovine	Not Ovine	0.695166	0.304834	Deer	Deer	Deer	0.0139918	0.986008	Not Swine	Not Swine	Not Swine	0.214694	0.785306	Not Canine	Canine	Not Canine	0.825986	0.174014	Deer	Deer	Deer	0.00445446	0.995546	Not Human&Wastewater	Not Human&Wastewater	Not Human&Wastewater	0.0659266	0.934073	Not Human	Not Human	Not Human	0.00838656	0.991613	Not Human	Not Human	Not Human	0.0156136	0.984386	Not Human	Not Human	Not Human	0.0172111	0.982789	Not Human	Not Human	Not Human	0.0469222	0.953078	Not Human	Not Human	Not Human	0.0160326	0.983967	Not Human	Not Human	Not Human	0.0143722	0.985628	Not Human	Not Human	Not Human	0.0136754	0.986325	Not Human	Not Human	Not Human	0.00119572	0.998804	Not Human	Not Human	Not Human	0.000801318	0.999199	Not Human	Not Human	Not Human	0.0107967	0.989203	Not Human	Not Human	Not Human	0.00238095	0.997619	Not Human	Not Human	Not Human	0.00373333	0.996267	Not Human	Not Human	Not Human	0.000266667	0.999733	Not Human	Not Human	Not Human	0	1	Not Human	Not Human	Not Human	0.000333333	0.999667	Not Human	Not Human	Not Human	0.00133333	0.998667	Not Human	Not Human	Not Human	0.00149333	0.998507	Not Human	Not Human	Not Human	0.00853619	0.991464	Not Poultry	Not Poultry	Not Poultry	0.0100233	0.989977	Not Poultry	Not Poultry	Not Poultry
Deer	ESC_FC2798AA_AS	0.240904	0.759096	Not Human	Not Human	Not Human	0.00726693	0.992733	Not Canine	Not Canine	Not Canine	0.0157907	0.984209	Not Bovine	Not Bovine	Not Bovine	0.0108701	0.98913	Not Ovine	Not Ovine	Not Ovine	0.929783	0.0702166	Deer	Deer	Deer	0.0163777	0.983622	Not Swine	Not Swine	Not Swine	0.0125848	0.987415	Not Canine	Not Canine	Not Canine	0.0238156	0.976184	Not Bovine	Not Bovine	Not Bovine	0.0163505	0.98365	Not Ovine	Not Ovine	Not Ovine	0.933454	0.0665463	Deer	Deer	Deer	0.0141079	0.985892	Not Swine	Not Swine	Not Swine	0.111401	0.888599	Not Canine	Canine	Not Canine	0.847206	0.152794	Deer	Deer	Deer	0.267646	0.732354	Not Human&Wastewater	Not Human&Wastewater	Not Human&Wastewater	0.184548	0.815452	Not Human	Not Human	Not Human	0.155893	0.844107	Not Human	Not Human	Not Human	0.125082	0.874918	Not Human	Not Human	Not Human	0.097663	0.902337	Not Human	Not Human	Not Human	0.0783577	0.921642	Not Human	Not Human	Not Human	0.050859	0.949141	Not Human	Not Human	Not Human	0.047032	0.952968	Not Human	Not Human	Not Human	0.0507939	0.949206	Not Human	Not Human	Not Human	0.0426817	0.957318	Not Human	Not Human	Not Human	0.15186	0.84814	Not Human	Not Human	Not Human	0.188147	0.811853	Not Human	Not Human	Not Human	0.0882691	0.911731	Not Human	Not Human	Not Human	0.0987187	0.901281	Not Human	Not Human	Not Human	0.0268781	0.973122	Not Human	Not Human	Not Human	0.0486467	0.951353	Not Human	Not Human	Not Human	0.0597302	0.94027	Not Human	Not Human	Not Human	0.03334	0.96666	Not Human	Not Human	Not Human	0.0409632	0.959037	Not Human	Not Human	Not Human	0.0143733	0.985627	Not Poultry	Not Poultry	Not Poultry	0.0346821	0.965318	Not Poultry	Not Poultry	Not Poultry
Deer	ESC_FC2799AA_AS	0.330193	0.669807	Not Human	Not Human	Not Human	0.181411	0.818589	Not Canine	Canine	Not Canine	0.0173691	0.982631	Not Bovine	Not Bovine	Not Bovine	0.0210666	0.978933	Not Ovine	Not Ovine	Not Ovine	0.59942	0.40058	Deer	Deer	Deer	0.0224642	0.977536	Not Swine	Not Swine	Not Swine	0.644261	0.355739	Canine	Canine	Canine	0.0542531	0.945747	Not Bovine	Not Bovine	Not Bovine	0.0412531	0.958747	Not Ovine	Not Ovine	Not Ovine	0.624123	0.375877	Deer	Deer	Deer	0.0244799	0.97552	Not Swine	Not Swine	Not Swine	0.53739	0.46261	Canine	Canine	Canine	0.671665	0.328335	Deer	Deer	Deer	0.234723	0.765277	Not Human&Wastewater	Not Human&Wastewater	Not Human&Wastewater	0.283911	0.716089	Not Human	Not Human	Not Human	0.319123	0.680877	Not Human	Not Human	Not Human	0.262654	0.737346	Not Human	Not Human	Not Human	0.373047	0.626953	Not Human	Not Human	Not Human	0.355544	0.644456	Not Human	Not Human	Not Human	0.190242	0.809758	Not Human	Not Human	Not Human	0.246466	0.753534	Not Human	Not Human	Not Human	0.233968	0.766032	Not Human	Not Human	Not Human	0.191208	0.808792	Not Human	Not Human	Not Human	0.247047	0.752953	Not Human	Not Human	Not Human	0.330812	0.669188	Not Human	Not Human	Not Human	0.275741	0.724259	Not Human	Not Human	Not Human	0.39342	0.60658	Not Human	Not Human	Not Human	0.160255	0.839745	Not Human	Not Human	Not Human	0.142245	0.857755	Not Human	Not Human	Not Human	0.217591	0.782409	Not Human	Not Human	Not Human	0.216791	0.783209	Not Human	Not Human	Not Human	0.213698	0.786302	Not Human	Not Human	Not Human	0.0634086	0.936591	Not Poultry	Not Poultry	Not Poultry	0.103881	0.896119	Not Poultry	Not Poultry	Not Poultry
Deer	ESC_FC2800AA_AS	0.00862324	0.991377	Not Human	Not Human	Not Human	0.000487851	0.999512	Not Canine	Not Canine	Not Canine	0.0217449	0.978255	Not Bovine	Not Bovine	Not Bovine	0.0109154	0.989085	Not Ovine	Not Ovine	Not Ovine	0.989402	0.0105981	Deer	Deer	Deer	0.00368536	0.996315	Not Swine	Not Swine	Not Swine	0.00211809	0.997882	Not Canine	Not Canine	Not Canine	0.0155707	0.984429	Not Bovine	Not Bovine	Not Bovine	0.0134402	0.98656	Not Ovine	Not Ovine	Not Ovine	0.990952	0.00904762	Deer	Deer	Deer	0.00722595	0.992774	Not Swine	Not Swine	Not Swine	0.234322	0.765678	Not Canine	Canine	Not Canine	0.994958	0.00504191	Deer	Deer	Deer	0.00612879	0.993871	Not Human&Wastewater	Not Human&Wastewater	Not Human&Wastewater	0.00131082	0.998689	Not Human	Not Human	Not Human	0.00162046	0.99838	Not Human	Not Human	Not Human	0.000456213	0.999544	Not Human	Not Human	Not Human	0.0252709	0.974729	Not Human	Not Human	Not Human	0.00617262	0.993827	Not Human	Not Human	Not Human	0.000526074	0.999474	Not Human	Not Human	Not Human	0.000529097	0.999471	Not Human	Not Human	Not Human	0.000943811	0.999056	Not Human	Not Human	Not Human	0.000110077	0.99989	Not Human	Not Human	Not Human	1.32E-06	0.999999	Not Human	Not Human	Not Human	0.00319594	0.996804	Not Human	Not Human	Not Human	0	1	Not Human	Not Human	Not Human	0	1	Not Human	Not Human	Not Human	4.00E-04	0.9996	Not Human	Not Human	Not Human	0	1	Not Human	Not Human	Not Human	0	1	Not Human	Not Human	Not Human	0	1	Not Human	Not Human	Not Human	0	1	Not Human	Not Human	Not Human	0.00653723	0.993463	Not Poultry	Not Poultry	Not Poultry	0.00606822	0.993932	Not Poultry	Not Poultry	Not Poultry
Deer	ESC_FC2801AA_AS	0.00592351	0.994076	Not Human	Not Human	Not Human	0.00385178	0.996148	Not Canine	Not Canine	Not Canine	0.0184372	0.981563	Not Bovine	Not Bovine	Not Bovine	0.0875691	0.912431	Not Ovine	Not Ovine	Not Ovine	0.983939	0.016061	Deer	Deer	Deer	0.0315693	0.968431	Not Swine	Not Swine	Not Swine	0.00566667	0.994333	Not Canine	Not Canine	Not Canine	0.0173763	0.982624	Not Bovine	Not Bovine	Not Bovine	0.0267186	0.973281	Not Ovine	Not Ovine	Not Ovine	0.984189	0.0158114	Deer	Deer	Deer	0.0137063	0.986294	Not Swine	Not Swine	Not Swine	0.227764	0.772236	Not Canine	Canine	Not Canine	0.996813	0.00318667	Deer	Deer	Deer	0.0125258	0.987474	Not Human&Wastewater	Not Human&Wastewater	Not Human&Wastewater	0.00353863	0.996461	Not Human	Not Human	Not Human	0.00379983	0.9962	Not Human	Not Human	Not Human	0.00299229	0.997008	Not Human	Not Human	Not Human	0.0100754	0.989925	Not Human	Not Human	Not Human	0.00753889	0.992461	Not Human	Not Human	Not Human	0.00289817	0.997102	Not Human	Not Human	Not Human	0.000963514	0.999036	Not Human	Not Human	Not Human	0.000893451	0.999107	Not Human	Not Human	Not Human	0.000268218	0.999732	Not Human	Not Human	Not Human	0.00170989	0.99829	Not Human	Not Human	Not Human	0.0158888	0.984111	Not Human	Not Human	Not Human	0.00364881	0.996351	Not Human	Not Human	Not Human	0.00362667	0.996373	Not Human	Not Human	Not Human	0.00204762	0.997952	Not Human	Not Human	Not Human	0.0046	0.9954	Not Human	Not Human	Not Human	0	1	Not Human	Not Human	Not Human	0.0017	0.9983	Not Human	Not Human	Not Human	0.0016	0.9984	Not Human	Not Human	Not Human	8.00E-04	0.9992	Not Poultry	Not Poultry	Not Poultry	0.004992	0.995008	Not Poultry	Not Poultry	Not Poultry
Deer	ESC_FC2802AA_AS	0.013933	0.986067	Not Human	Not Human	Not Human	0.00551716	0.994483	Not Canine	Not Canine	Not Canine	0.825946	0.174054	Bovine	Bovine	Bovine	0.0665832	0.933417	Not Ovine	Not Ovine	Not Ovine	0.543189	0.456811	Deer	Deer	Deer	0.00941274	0.990587	Not Swine	Not Swine	Not Swine	0.00353333	0.996467	Not Canine	Not Canine	Not Canine	0.847112	0.152888	Bovine	Bovine	Bovine	0.0543725	0.945627	Not Ovine	Not Ovine	Not Ovine	0.566674	0.433326	Deer	Deer	Deer	0.0354318	0.964568	Not Swine	Not Swine	Not Swine	0.289069	0.710931	Not Canine	Canine	Canine	0.763435	0.236565	Deer	Deer	Deer	0.00335417	0.996646	Not Human&Wastewater	Not Human&Wastewater	Not Human&Wastewater	0.00471403	0.995286	Not Human	Not Human	Not Human	0.00373177	0.996268	Not Human	Not Human	Not Human	0.00173717	0.998263	Not Human	Not Human	Not Human	0.0198998	0.9801	Not Human	Not Human	Not Human	0.03219	0.96781	Not Human	Not Human	Not Human	0.0768228	0.923177	Not Human	Not Human	Not Human	0.00468631	0.995314	Not Human	Not Human	Not Human	0.0189112	0.981089	Not Human	Not Human	Not Human	0.0013115	0.998688	Not Human	Not Human	Not Human	0.00181465	0.998185	Not Human	Not Human	Not Human	0.0123996	0.9876	Not Human	Not Human	Not Human	0	1	Not Human	Not Human	Not Human	0	1	Not Human	Not Human	Not Human	0	1	Not Human	Not Human	Not Human	0	1	Not Human	Not Human	Not Human	0.000666667	0.999333	Not Human	Not Human	Not Human	0	1	Not Human	Not Human	Not Human	0.00474667	0.995253	Not Human	Not Human	Not Human	0.000266667	0.999733	Not Poultry	Not Poultry	Not Poultry	0.0251588	0.974841	Not Poultry	Not Poultry	Not Poultry
Deer	ESC_FC2803AA_AS	0.0069159	0.993084	Not Human	Not Human	Not Human	0.00800676	0.991993	Not Canine	Not Canine	Not Canine	0.0136151	0.986385	Not Bovine	Not Bovine	Not Bovine	0.0754093	0.924591	Not Ovine	Not Ovine	Not Ovine	0.968144	0.0318557	Deer	Deer	Deer	0.01591	0.98409	Not Swine	Not Swine	Not Swine	0.00479048	0.99521	Not Canine	Not Canine	Not Canine	0.0124895	0.987511	Not Bovine	Not Bovine	Not Bovine	0.0142256	0.985774	Not Ovine	Not Ovine	Not Ovine	0.985913	0.0140867	Deer	Deer	Deer	0.0107039	0.989296	Not Swine	Not Swine	Not Swine	0.26597	0.73403	Not Canine	Canine	Canine	0.983484	0.0165162	Deer	Deer	Deer	0.0189198	0.98108	Not Human&Wastewater	Not Human&Wastewater	Not Human&Wastewater	0.00754345	0.992457	Not Human	Not Human	Not Human	0.00501096	0.994989	Not Human	Not Human	Not Human	0.0151341	0.984866	Not Human	Not Human	Not Human	0.0189992	0.981001	Not Human	Not Human	Not Human	0.00861117	0.991389	Not Human	Not Human	Not Human	0.00951635	0.990484	Not Human	Not Human	Not Human	0.00921183	0.990788	Not Human	Not Human	Not Human	0.00171606	0.998284	Not Human	Not Human	Not Human	0.00390349	0.996097	Not Human	Not Human	Not Human	0.00236	0.99764	Not Human	Not Human	Not Human	0.01841	0.98159	Not Human	Not Human	Not Human	0.0161071	0.983893	Not Human	Not Human	Not Human	0.00229778	0.997702	Not Human	Not Human	Not Human	0.00460952	0.99539	Not Human	Not Human	Not Human	0.00527048	0.99473	Not Human	Not Human	Not Human	0.01	0.99	Not Human	Not Human	Not Human	0.00278333	0.997217	Not Human	Not Human	Not Human	0.00191429	0.998086	Not Human	Not Human	Not Human	0.00267333	0.997327	Not Poultry	Not Poultry	Not Poultry	0.0041624	0.995838	Not Poultry	Not Poultry	Not Poultry
Deer	ESC_FC2804AA_AS	0.0236937	0.976306	Not Human	Not Human	Not Human	0.003598	0.996402	Not Canine	Not Canine	Not Canine	0.0292756	0.970724	Not Bovine	Not Bovine	Not Bovine	0.0382723	0.961728	Not Ovine	Not Ovine	Not Ovine	0.678738	0.321262	Deer	Deer	Deer	0.0332501	0.96675	Not Swine	Not Swine	Not Swine	0.0260343	0.973966	Not Canine	Not Canine	Not Canine	0.0478655	0.952134	Not Bovine	Not Bovine	Not Bovine	0.113034	0.886966	Not Ovine	Not Ovine	Not Ovine	0.754657	0.245343	Deer	Deer	Deer	0.0420326	0.957967	Not Swine	Not Swine	Not Swine	0.299154	0.700846	Not Canine	Canine	Canine	0.900511	0.0994886	Deer	Deer	Deer	0.0269327	0.973067	Not Human&Wastewater	Not Human&Wastewater	Not Human&Wastewater	0.0174961	0.982504	Not Human	Not Human	Not Human	0.0216353	0.978365	Not Human	Not Human	Not Human	0.0126655	0.987335	Not Human	Not Human	Not Human	0.0131651	0.986835	Not Human	Not Human	Not Human	0.0130485	0.986952	Not Human	Not Human	Not Human	0.00125447	0.998746	Not Human	Not Human	Not Human	0.00273133	0.997269	Not Human	Not Human	Not Human	0.00222181	0.997778	Not Human	Not Human	Not Human	0.00105567	0.998944	Not Human	Not Human	Not Human	0.00437465	0.995625	Not Human	Not Human	Not Human	0.0161088	0.983891	Not Human	Not Human	Not Human	0.001	0.999	Not Human	Not Human	Not Human	0.00254762	0.997452	Not Human	Not Human	Not Human	0.000266667	0.999733	Not Human	Not Human	Not Human	2.00E-04	0.9998	Not Human	Not Human	Not Human	0.001	0.999	Not Human	Not Human	Not Human	0.00125	0.99875	Not Human	Not Human	Not Human	0.0024	0.9976	Not Human	Not Human	Not Human	0.035199	0.964801	Not Poultry	Not Poultry	Not Poultry	0.0509007	0.949099	Not Poultry	Not Poultry	Not Poultry
Deer	ESC_FC2805AA_AS	0.0271307	0.972869	Not Human	Not Human	Not Human	0.013749	0.986251	Not Canine	Not Canine	Not Canine	0.0127084	0.987292	Not Bovine	Not Bovine	Not Bovine	0.121037	0.878963	Not Ovine	Not Ovine	Not Ovine	0.968341	0.0316587	Deer	Deer	Deer	0.00380143	0.996199	Not Swine	Not Swine	Not Swine	0.01398	0.98602	Not Canine	Not Canine	Not Canine	0.0135563	0.986444	Not Bovine	Not Bovine	Not Bovine	0.0760337	0.923966	Not Ovine	Not Ovine	Not Ovine	0.961028	0.0389724	Deer	Deer	Deer	0.00740987	0.99259	Not Swine	Not Swine	Not Swine	0.243736	0.756264	Not Canine	Canine	Canine	0.981744	0.0182563	Deer	Deer	Deer	0.0247579	0.975242	Not Human&Wastewater	Not Human&Wastewater	Not Human&Wastewater	0.0093302	0.99067	Not Human	Not Human	Not Human	0.0113993	0.988601	Not Human	Not Human	Not Human	0.0438008	0.956199	Not Human	Not Human	Not Human	0.024744	0.975256	Not Human	Not Human	Not Human	0.00860188	0.991398	Not Human	Not Human	Not Human	0.00441256	0.995587	Not Human	Not Human	Not Human	0.0185874	0.981413	Not Human	Not Human	Not Human	0.0252443	0.974756	Not Human	Not Human	Not Human	0.00509649	0.994904	Not Human	Not Human	Not Human	0.00579492	0.994205	Not Human	Not Human	Not Human	0.0284061	0.971594	Not Human	Not Human	Not Human	0.0245558	0.975444	Not Human	Not Human	Not Human	0.0340238	0.965976	Not Human	Not Human	Not Human	0.00754	0.99246	Not Human	Not Human	Not Human	0.00416	0.99584	Not Human	Not Human	Not Human	0.0247333	0.975267	Not Human	Not Human	Not Human	0.0177381	0.982262	Not Human	Not Human	Not Human	0.00432	0.99568	Not Human	Not Human	Not Human	0.00323809	0.996762	Not Poultry	Not Poultry	Not Poultry	0.00763244	0.992368	Not Poultry	Not Poultry	Not Poultry
Deer	ESC_FC2807AA_AS	0.247708	0.752292	Not Human	Not Human	Not Human	0.12423	0.87577	Not Canine	Canine	Not Canine	0.0151177	0.984882	Not Bovine	Not Bovine	Not Bovine	0.015153	0.984847	Not Ovine	Not Ovine	Not Ovine	0.755041	0.244959	Deer	Deer	Deer	0.00617601	0.993824	Not Swine	Not Swine	Not Swine	0.497093	0.502907	Not Canine	Canine	Canine	0.0172232	0.982777	Not Bovine	Not Bovine	Not Bovine	0.0149929	0.985007	Not Ovine	Not Ovine	Not Ovine	0.783298	0.216702	Deer	Deer	Deer	0.0283228	0.971677	Not Swine	Not Swine	Not Swine	0.348581	0.651419	Not Canine	Canine	Canine	0.78106	0.21894	Deer	Deer	Deer	0.157657	0.842343	Not Human&Wastewater	Not Human&Wastewater	Not Human&Wastewater	0.105359	0.894641	Not Human	Not Human	Not Human	0.115524	0.884476	Not Human	Not Human	Not Human	0.11476	0.88524	Not Human	Not Human	Not Human	0.110802	0.889198	Not Human	Not Human	Not Human	0.10407	0.89593	Not Human	Not Human	Not Human	0.0456799	0.95432	Not Human	Not Human	Not Human	0.0547815	0.945219	Not Human	Not Human	Not Human	0.0398234	0.960177	Not Human	Not Human	Not Human	0.0257882	0.974212	Not Human	Not Human	Not Human	0.110067	0.889933	Not Human	Not Human	Not Human	0.192002	0.807998	Not Human	Not Human	Not Human	0.10523	0.89477	Not Human	Not Human	Not Human	0.112658	0.887342	Not Human	Not Human	Not Human	0.0298362	0.970164	Not Human	Not Human	Not Human	0.0259134	0.974087	Not Human	Not Human	Not Human	0.0339298	0.96607	Not Human	Not Human	Not Human	0.0272833	0.972717	Not Human	Not Human	Not Human	0.0299858	0.970014	Not Human	Not Human	Not Human	0.000533333	0.999467	Not Poultry	Not Poultry	Not Poultry	0.00819466	0.991805	Not Poultry	Not Poultry	Not Poultry
Deer	ESC_FC2808AA_AS	0.00779706	0.992203	Not Human	Not Human	Not Human	0.00395464	0.996045	Not Canine	Not Canine	Not Canine	0.0112266	0.988773	Not Bovine	Not Bovine	Not Bovine	0.111205	0.888795	Not Ovine	Not Ovine	Not Ovine	0.974047	0.0259533	Deer	Deer	Deer	0.00258051	0.997419	Not Swine	Not Swine	Not Swine	0.00497143	0.995029	Not Canine	Not Canine	Not Canine	0.00929125	0.990709	Not Bovine	Not Bovine	Not Bovine	0.0265862	0.973414	Not Ovine	Not Ovine	Not Ovine	0.984332	0.0156676	Deer	Deer	Deer	0.00628374	0.993716	Not Swine	Not Swine	Not Swine	0.162787	0.837213	Not Canine	Canine	Not Canine	0.995846	0.00415429	Deer	Deer	Deer	0.0082364	0.991764	Not Human&Wastewater	Not Human&Wastewater	Not Human&Wastewater	0.0052835	0.994716	Not Human	Not Human	Not Human	0.00685806	0.993142	Not Human	Not Human	Not Human	0.00377403	0.996226	Not Human	Not Human	Not Human	0.0104394	0.989561	Not Human	Not Human	Not Human	0.0114919	0.988508	Not Human	Not Human	Not Human	0.000699438	0.999301	Not Human	Not Human	Not Human	0.00139855	0.998601	Not Human	Not Human	Not Human	0.00297183	0.997028	Not Human	Not Human	Not Human	0.000149096	0.999851	Not Human	Not Human	Not Human	0.00420132	0.995799	Not Human	Not Human	Not Human	0.0329915	0.967009	Not Human	Not Human	Not Human	0.00278333	0.997217	Not Human	Not Human	Not Human	0.00114667	0.998853	Not Human	Not Human	Not Human	0.00372191	0.996278	Not Human	Not Human	Not Human	0.00285333	0.997147	Not Human	Not Human	Not Human	0	1	Not Human	Not Human	Not Human	0.00133333	0.998667	Not Human	Not Human	Not Human	0.00160381	0.998396	Not Human	Not Human	Not Human	0.00636667	0.993633	Not Poultry	Not Poultry	Not Poultry	0.00618284	0.993817	Not Poultry	Not Poultry	Not Poultry
Deer	ESC_FC2809AA_AS	0.011001	0.988999	Not Human	Not Human	Not Human	0.000924782	0.999075	Not Canine	Not Canine	Not Canine	0.0273218	0.972678	Not Bovine	Not Bovine	Not Bovine	0.0386268	0.961373	Not Ovine	Not Ovine	Not Ovine	0.974756	0.0252438	Deer	Deer	Deer	0.00715825	0.992842	Not Swine	Not Swine	Not Swine	8.00E-04	0.9992	Not Canine	Not Canine	Not Canine	0.0165089	0.983491	Not Bovine	Not Bovine	Not Bovine	0.0232282	0.976772	Not Ovine	Not Ovine	Not Ovine	0.985728	0.0142717	Deer	Deer	Deer	0.0114021	0.988598	Not Swine	Not Swine	Not Swine	0.206252	0.793748	Not Canine	Canine	Not Canine	0.99212	0.00788	Deer	Deer	Deer	0.0166913	0.983309	Not Human&Wastewater	Not Human&Wastewater	Not Human&Wastewater	0.00283905	0.997161	Not Human	Not Human	Not Human	0.00336533	0.996635	Not Human	Not Human	Not Human	0.0017255	0.998275	Not Human	Not Human	Not Human	0.016594	0.983406	Not Human	Not Human	Not Human	0.0101916	0.989808	Not Human	Not Human	Not Human	0.00140872	0.998591	Not Human	Not Human	Not Human	0.00308983	0.99691	Not Human	Not Human	Not Human	0.00323788	0.996762	Not Human	Not Human	Not Human	0.00151822	0.998482	Not Human	Not Human	Not Human	0.00421465	0.995785	Not Human	Not Human	Not Human	0.023161	0.976839	Not Human	Not Human	Not Human	0.00435714	0.995643	Not Human	Not Human	Not Human	0.00625714	0.993743	Not Human	Not Human	Not Human	0.00487619	0.995124	Not Human	Not Human	Not Human	0.00489333	0.995107	Not Human	Not Human	Not Human	0.000833333	0.999167	Not Human	Not Human	Not Human	0.00178333	0.998217	Not Human	Not Human	Not Human	0.00238095	0.997619	Not Human	Not Human	Not Human	0.00300952	0.99699	Not Poultry	Not Poultry	Not Poultry	0.0122364	0.987764	Not Poultry	Not Poultry	Not Poultry
Deer	ESC_FC2810AA_AS	0.00392873	0.996071	Not Human	Not Human	Not Human	0.000321184	0.999679	Not Canine	Not Canine	Not Canine	0.0126811	0.987319	Not Bovine	Not Bovine	Not Bovine	0.00624196	0.993758	Not Ovine	Not Ovine	Not Ovine	0.99536	0.00464	Deer	Deer	Deer	0.00444489	0.995555	Not Swine	Not Swine	Not Swine	0.00316848	0.996832	Not Canine	Not Canine	Not Canine	0.0134345	0.986566	Not Bovine	Not Bovine	Not Bovine	0.0036011	0.996399	Not Ovine	Not Ovine	Not Ovine	0.99884	0.00116	Deer	Deer	Deer	0.00806938	0.991931	Not Swine	Not Swine	Not Swine	0.270162	0.729838	Not Canine	Canine	Canine	0.997667	0.00233333	Deer	Deer	Deer	0.0071408	0.992859	Not Human&Wastewater	Not Human&Wastewater	Not Human&Wastewater	0.00459237	0.995408	Not Human	Not Human	Not Human	0.00196986	0.99803	Not Human	Not Human	Not Human	0.00113272	0.998867	Not Human	Not Human	Not Human	0.00748229	0.992518	Not Human	Not Human	Not Human	0.00623911	0.993761	Not Human	Not Human	Not Human	0.000464769	0.999535	Not Human	Not Human	Not Human	0.000538104	0.999462	Not Human	Not Human	Not Human	0.000721388	0.999279	Not Human	Not Human	Not Human	8.52E-05	0.999915	Not Human	Not Human	Not Human	1.32E-06	0.999999	Not Human	Not Human	Not Human	0.00109979	0.9989	Not Human	Not Human	Not Human	0.00075	0.99925	Not Human	Not Human	Not Human	0.000228571	0.999771	Not Human	Not Human	Not Human	0	1	Not Human	Not Human	Not Human	0	1	Not Human	Not Human	Not Human	0	1	Not Human	Not Human	Not Human	0	1	Not Human	Not Human	Not Human	0	1	Not Human	Not Human	Not Human	0.000144601	0.999855	Not Poultry	Not Poultry	Not Poultry	0.00325402	0.996746	Not Poultry	Not Poultry	Not Poultry
Deer	ESC_FC2811AA_AS	0.00878662	0.991213	Not Human	Not Human	Not Human	0.000287851	0.999712	Not Canine	Not Canine	Not Canine	0.0217903	0.97821	Not Bovine	Not Bovine	Not Bovine	0.0129486	0.987051	Not Ovine	Not Ovine	Not Ovine	0.989562	0.0104381	Deer	Deer	Deer	0.00368536	0.996315	Not Swine	Not Swine	Not Swine	0.0023181	0.997682	Not Canine	Not Canine	Not Canine	0.0158883	0.984112	Not Bovine	Not Bovine	Not Bovine	0.0145582	0.985442	Not Ovine	Not Ovine	Not Ovine	0.990952	0.00904762	Deer	Deer	Deer	0.00722595	0.992774	Not Swine	Not Swine	Not Swine	0.226862	0.773138	Not Canine	Canine	Not Canine	0.99652	0.00348	Deer	Deer	Deer	0.00546213	0.994538	Not Human&Wastewater	Not Human&Wastewater	Not Human&Wastewater	0.00131082	0.998689	Not Human	Not Human	Not Human	0.00162046	0.99838	Not Human	Not Human	Not Human	0.000456213	0.999544	Not Human	Not Human	Not Human	0.0252709	0.974729	Not Human	Not Human	Not Human	0.00617262	0.993827	Not Human	Not Human	Not Human	0.000476327	0.999524	Not Human	Not Human	Not Human	0.000529097	0.999471	Not Human	Not Human	Not Human	0.000943811	0.999056	Not Human	Not Human	Not Human	0.000110077	0.99989	Not Human	Not Human	Not Human	1.32E-06	0.999999	Not Human	Not Human	Not Human	0.00352062	0.996479	Not Human	Not Human	Not Human	0	1	Not Human	Not Human	Not Human	0	1	Not Human	Not Human	Not Human	4.00E-04	0.9996	Not Human	Not Human	Not Human	0	1	Not Human	Not Human	Not Human	0	1	Not Human	Not Human	Not Human	0	1	Not Human	Not Human	Not Human	0	1	Not Human	Not Human	Not Human	0.0068039	0.993196	Not Poultry	Not Poultry	Not Poultry	0.00606822	0.993932	Not Poultry	Not Poultry	Not Poultry
Deer	ESC_FC2812AA_AS	0.0136209	0.986379	Not Human	Not Human	Not Human	0.00691335	0.993087	Not Canine	Not Canine	Not Canine	0.0432663	0.956734	Not Bovine	Not Bovine	Not Bovine	0.128501	0.871499	Not Ovine	Not Ovine	Not Ovine	0.896248	0.103752	Deer	Deer	Deer	0.0180237	0.981976	Not Swine	Not Swine	Not Swine	0.0145848	0.985415	Not Canine	Not Canine	Not Canine	0.0234733	0.976527	Not Bovine	Not Bovine	Not Bovine	0.0984747	0.901525	Not Ovine	Not Ovine	Not Ovine	0.91355	0.0864495	Deer	Deer	Deer	0.016051	0.983949	Not Swine	Not Swine	Not Swine	0.311501	0.688499	Not Canine	Canine	Canine	0.970966	0.029034	Deer	Deer	Deer	0.00587173	0.994128	Not Human&Wastewater	Not Human&Wastewater	Not Human&Wastewater	0.00248935	0.997511	Not Human	Not Human	Not Human	0.00482587	0.995174	Not Human	Not Human	Not Human	0.000555661	0.999444	Not Human	Not Human	Not Human	0.00721531	0.992785	Not Human	Not Human	Not Human	0.0107672	0.989233	Not Human	Not Human	Not Human	0.00125352	0.998746	Not Human	Not Human	Not Human	0.00248508	0.997515	Not Human	Not Human	Not Human	0.00164477	0.998355	Not Human	Not Human	Not Human	0.00011239	0.999888	Not Human	Not Human	Not Human	1.32E-06	0.999999	Not Human	Not Human	Not Human	0.0101921	0.989808	Not Human	Not Human	Not Human	0.000285714	0.999714	Not Human	Not Human	Not Human	0.000533333	0.999467	Not Human	Not Human	Not Human	0	1	Not Human	Not Human	Not Human	0	1	Not Human	Not Human	Not Human	0.000333333	0.999667	Not Human	Not Human	Not Human	0.000333333	0.999667	Not Human	Not Human	Not Human	0.00016	0.99984	Not Human	Not Human	Not Human	0.0278848	0.972115	Not Poultry	Not Poultry	Not Poultry	0.0144496	0.98555	Not Poultry	Not Poultry	Not Poultry
Deer	ESC_FC2813AA_AS	0.0391377	0.960862	Not Human	Not Human	Not Human	0.00792192	0.992078	Not Canine	Not Canine	Not Canine	0.0149416	0.985058	Not Bovine	Not Bovine	Not Bovine	0.0145968	0.985403	Not Ovine	Not Ovine	Not Ovine	0.867091	0.132909	Deer	Deer	Deer	0.0120638	0.987936	Not Swine	Not Swine	Not Swine	0.0102486	0.989751	Not Canine	Not Canine	Not Canine	0.0172416	0.982758	Not Bovine	Not Bovine	Not Bovine	0.00738209	0.992618	Not Ovine	Not Ovine	Not Ovine	0.900831	0.0991686	Deer	Deer	Deer	0.0117268	0.988273	Not Swine	Not Swine	Not Swine	0.266156	0.733844	Not Canine	Canine	Canine	0.931831	0.0681686	Deer	Deer	Deer	0.0104477	0.989552	Not Human&Wastewater	Not Human&Wastewater	Not Human&Wastewater	0.00315754	0.996842	Not Human	Not Human	Not Human	0.00214818	0.997852	Not Human	Not Human	Not Human	0.00624372	0.993756	Not Human	Not Human	Not Human	0.0090203	0.99098	Not Human	Not Human	Not Human	0.0079452	0.992055	Not Human	Not Human	Not Human	0.00111565	0.998884	Not Human	Not Human	Not Human	0.0032107	0.996789	Not Human	Not Human	Not Human	0.00195384	0.998046	Not Human	Not Human	Not Human	0.000299151	0.999701	Not Human	Not Human	Not Human	0.0109837	0.989016	Not Human	Not Human	Not Human	0.0149046	0.985095	Not Human	Not Human	Not Human	0.00306667	0.996933	Not Human	Not Human	Not Human	0.00243809	0.997562	Not Human	Not Human	Not Human	0.000266667	0.999733	Not Human	Not Human	Not Human	0.00487429	0.995126	Not Human	Not Human	Not Human	2.00E-04	0.9998	Not Human	Not Human	Not Human	0.000285714	0.999714	Not Human	Not Human	Not Human	0.00224	0.99776	Not Human	Not Human	Not Human	0.0139476	0.986052	Not Poultry	Not Poultry	Not Poultry	0.0168831	0.983117	Not Poultry	Not Poultry	Not Poultry
Deer	ESC_FC2814AA_AS	0.0365512	0.963449	Not Human	Not Human	Not Human	0.0217075	0.978292	Not Canine	Not Canine	Not Canine	0.139445	0.860555	Not Bovine	Bovine	Not Bovine	0.0307182	0.969282	Not Ovine	Not Ovine	Not Ovine	0.86167	0.13833	Deer	Deer	Deer	0.0384736	0.961526	Not Swine	Not Swine	Not Swine	0.02156	0.97844	Not Canine	Not Canine	Not Canine	0.114296	0.885704	Not Bovine	Not Bovine	Not Bovine	0.0166313	0.983369	Not Ovine	Not Ovine	Not Ovine	0.884831	0.115169	Deer	Deer	Deer	0.0140798	0.98592	Not Swine	Not Swine	Not Swine	0.211738	0.788262	Not Canine	Canine	Not Canine	0.942311	0.0576886	Deer	Deer	Deer	0.0278824	0.972118	Not Human&Wastewater	Not Human&Wastewater	Not Human&Wastewater	0.00771936	0.992281	Not Human	Not Human	Not Human	0.0113807	0.988619	Not Human	Not Human	Not Human	0.00804252	0.991957	Not Human	Not Human	Not Human	0.00975525	0.990245	Not Human	Not Human	Not Human	0.00706607	0.992934	Not Human	Not Human	Not Human	0.00668585	0.993314	Not Human	Not Human	Not Human	0.0100395	0.98996	Not Human	Not Human	Not Human	0.00524264	0.994757	Not Human	Not Human	Not Human	0.00243474	0.997565	Not Human	Not Human	Not Human	0.00621846	0.993782	Not Human	Not Human	Not Human	0.0342837	0.965716	Not Human	Not Human	Not Human	0.00592738	0.994073	Not Human	Not Human	Not Human	0.00242222	0.997578	Not Human	Not Human	Not Human	0.00026	0.99974	Not Human	Not Human	Not Human	0.0016	0.9984	Not Human	Not Human	Not Human	0.00108333	0.998917	Not Human	Not Human	Not Human	0.00565238	0.994348	Not Human	Not Human	Not Human	0.00298857	0.997011	Not Human	Not Human	Not Human	0.0269486	0.973051	Not Poultry	Not Poultry	Not Poultry	0.0160446	0.983955	Not Poultry	Not Poultry	Not Poultry
Deer	ESC_FC2816AA_AS	0.0177996	0.9822	Not Human	Not Human	Not Human	0.0111953	0.988805	Not Canine	Not Canine	Not Canine	0.0342115	0.965789	Not Bovine	Not Bovine	Not Bovine	0.110945	0.889055	Not Ovine	Not Ovine	Not Ovine	0.956135	0.0438651	Deer	Deer	Deer	0.0256849	0.974315	Not Swine	Not Swine	Not Swine	0.00479048	0.99521	Not Canine	Not Canine	Not Canine	0.0222889	0.977711	Not Bovine	Not Bovine	Not Bovine	0.0279956	0.972004	Not Ovine	Not Ovine	Not Ovine	0.969306	0.0306943	Deer	Deer	Deer	0.0502029	0.949797	Not Swine	Not Swine	Not Swine	0.332356	0.667644	Not Canine	Canine	Canine	0.989177	0.0108229	Deer	Deer	Deer	0.00984534	0.990155	Not Human&Wastewater	Not Human&Wastewater	Not Human&Wastewater	0.00334191	0.996658	Not Human	Not Human	Not Human	0.00485187	0.995148	Not Human	Not Human	Not Human	0.00355923	0.996441	Not Human	Not Human	Not Human	0.019373	0.980627	Not Human	Not Human	Not Human	0.0174516	0.982548	Not Human	Not Human	Not Human	0.00545564	0.994544	Not Human	Not Human	Not Human	0.0225997	0.9774	Not Human	Not Human	Not Human	0.054734	0.945266	Not Human	Not Human	Not Human	0.00140872	0.998591	Not Human	Not Human	Not Human	0.000401318	0.999599	Not Human	Not Human	Not Human	0.0364452	0.963555	Not Human	Not Human	Not Human	5.00E-04	0.9995	Not Human	Not Human	Not Human	0.00226667	0.997733	Not Human	Not Human	Not Human	0	1	Not Human	Not Human	Not Human	0.00106667	0.998933	Not Human	Not Human	Not Human	0.001	0.999	Not Human	Not Human	Not Human	7.00E-04	0.9993	Not Human	Not Human	Not Human	0	1	Not Human	Not Human	Not Human	0.00777429	0.992226	Not Poultry	Not Poultry	Not Poultry	0.00646673	0.993533	Not Poultry	Not Poultry	Not Poultry
Deer	ESC_FC2817AA_AS	0.01026	0.98974	Not Human	Not Human	Not Human	0.00452478	0.995475	Not Canine	Not Canine	Not Canine	0.0650912	0.934909	Not Bovine	Not Bovine	Not Bovine	0.197696	0.802304	Not Ovine	Not Ovine	Not Ovine	0.917501	0.0824991	Deer	Deer	Deer	0.0124661	0.987534	Not Swine	Not Swine	Not Swine	0.00899714	0.991003	Not Canine	Not Canine	Not Canine	0.0260247	0.973975	Not Bovine	Not Bovine	Not Bovine	0.0545211	0.945479	Not Ovine	Not Ovine	Not Ovine	0.920946	0.0790543	Deer	Deer	Deer	0.0194393	0.980561	Not Swine	Not Swine	Not Swine	0.203219	0.796781	Not Canine	Canine	Not Canine	0.968844	0.0311556	Deer	Deer	Deer	0.00654731	0.993453	Not Human&Wastewater	Not Human&Wastewater	Not Human&Wastewater	0.0669551	0.933045	Not Human	Not Human	Not Human	0.00902372	0.990976	Not Human	Not Human	Not Human	0.00279852	0.997201	Not Human	Not Human	Not Human	0.00990844	0.990092	Not Human	Not Human	Not Human	0.0262373	0.973763	Not Human	Not Human	Not Human	0.000377713	0.999622	Not Human	Not Human	Not Human	0.00172553	0.998274	Not Human	Not Human	Not Human	0.00116568	0.998834	Not Human	Not Human	Not Human	0.00464278	0.995357	Not Human	Not Human	Not Human	0.00902037	0.99098	Not Human	Not Human	Not Human	0.0138695	0.986131	Not Human	Not Human	Not Human	0.00233333	0.997667	Not Human	Not Human	Not Human	0.000733333	0.999267	Not Human	Not Human	Not Human	0.00329048	0.99671	Not Human	Not Human	Not Human	0.000666667	0.999333	Not Human	Not Human	Not Human	0.000333333	0.999667	Not Human	Not Human	Not Human	0.000333333	0.999667	Not Human	Not Human	Not Human	0.00226667	0.997733	Not Human	Not Human	Not Human	0.0107952	0.989205	Not Poultry	Not Poultry	Not Poultry	0.0133537	0.986646	Not Poultry	Not Poultry	Not Poultry
Deer	ESC_FC2818AA_AS	0.0239662	0.976034	Not Human	Not Human	Not Human	0.00805559	0.991944	Not Canine	Not Canine	Not Canine	0.097602	0.902398	Not Bovine	Not Bovine	Not Bovine	0.0643338	0.935666	Not Ovine	Not Ovine	Not Ovine	0.959493	0.0405067	Deer	Deer	Deer	0.0196732	0.980327	Not Swine	Not Swine	Not Swine	0.0180076	0.981992	Not Canine	Not Canine	Not Canine	0.0428767	0.957123	Not Bovine	Not Bovine	Not Bovine	0.132765	0.867235	Not Ovine	Not Ovine	Not Ovine	0.94905	0.0509505	Deer	Deer	Deer	0.023792	0.976208	Not Swine	Not Swine	Not Swine	0.23866	0.76134	Not Canine	Canine	Canine	0.954551	0.0454486	Deer	Deer	Deer	0.035195	0.964805	Not Human&Wastewater	Not Human&Wastewater	Not Human&Wastewater	0.039057	0.960943	Not Human	Not Human	Not Human	0.0311482	0.968852	Not Human	Not Human	Not Human	0.0278864	0.972114	Not Human	Not Human	Not Human	0.0269212	0.973079	Not Human	Not Human	Not Human	0.0231633	0.976837	Not Human	Not Human	Not Human	0.0121155	0.987885	Not Human	Not Human	Not Human	0.0042227	0.995777	Not Human	Not Human	Not Human	0.00721546	0.992785	Not Human	Not Human	Not Human	0.00317833	0.996822	Not Human	Not Human	Not Human	0.0142299	0.98577	Not Human	Not Human	Not Human	0.0374303	0.96257	Not Human	Not Human	Not Human	0.00768571	0.992314	Not Human	Not Human	Not Human	0.024633	0.975367	Not Human	Not Human	Not Human	0.0107962	0.989204	Not Human	Not Human	Not Human	0.0025	0.9975	Not Human	Not Human	Not Human	0.00445	0.99555	Not Human	Not Human	Not Human	0.00383333	0.996167	Not Human	Not Human	Not Human	0.0152267	0.984773	Not Human	Not Human	Not Human	0.0062819	0.993718	Not Poultry	Not Poultry	Not Poultry	0.00452896	0.995471	Not Poultry	Not Poultry	Not Poultry
Deer	ESC_FC2820AA_AS	0.0234011	0.976599	Not Human	Not Human	Not Human	0.003598	0.996402	Not Canine	Not Canine	Not Canine	0.0233265	0.976673	Not Bovine	Not Bovine	Not Bovine	0.0388418	0.961158	Not Ovine	Not Ovine	Not Ovine	0.67881	0.32119	Deer	Deer	Deer	0.0351001	0.9649	Not Swine	Not Swine	Not Swine	0.0264343	0.973566	Not Canine	Not Canine	Not Canine	0.0464702	0.95353	Not Bovine	Not Bovine	Not Bovine	0.111868	0.888132	Not Ovine	Not Ovine	Not Ovine	0.750976	0.249024	Deer	Deer	Deer	0.0412881	0.958712	Not Swine	Not Swine	Not Swine	0.30789	0.69211	Not Canine	Canine	Canine	0.904111	0.0958886	Deer	Deer	Deer	0.0259327	0.974067	Not Human&Wastewater	Not Human&Wastewater	Not Human&Wastewater	0.0174961	0.982504	Not Human	Not Human	Not Human	0.0216353	0.978365	Not Human	Not Human	Not Human	0.0114988	0.988501	Not Human	Not Human	Not Human	0.0115783	0.988422	Not Human	Not Human	Not Human	0.0124695	0.98753	Not Human	Not Human	Not Human	0.00125447	0.998746	Not Human	Not Human	Not Human	0.00274648	0.997254	Not Human	Not Human	Not Human	0.00302181	0.996978	Not Human	Not Human	Not Human	0.00105567	0.998944	Not Human	Not Human	Not Human	0.00437465	0.995625	Not Human	Not Human	Not Human	0.0154627	0.984537	Not Human	Not Human	Not Human	0.001	0.999	Not Human	Not Human	Not Human	0.00234762	0.997652	Not Human	Not Human	Not Human	0.000266667	0.999733	Not Human	Not Human	Not Human	2.00E-04	0.9998	Not Human	Not Human	Not Human	0.001	0.999	Not Human	Not Human	Not Human	0.00125	0.99875	Not Human	Not Human	Not Human	0.0016	0.9984	Not Human	Not Human	Not Human	0.0798257	0.920174	Not Poultry	Not Poultry	Not Poultry	0.0328355	0.967164	Not Poultry	Not Poultry	Not Poultry
Deer	ESC_FC2821AA_AS	0.131383	0.868617	Not Human	Not Human	Not Human	0.0478207	0.952179	Not Canine	Not Canine	Not Canine	0.0111709	0.988829	Not Bovine	Not Bovine	Not Bovine	0.0393505	0.96065	Not Ovine	Not Ovine	Not Ovine	0.844774	0.155226	Deer	Deer	Deer	0.00458184	0.995418	Not Swine	Not Swine	Not Swine	0.222023	0.777977	Not Canine	Canine	Not Canine	0.0162166	0.983783	Not Bovine	Not Bovine	Not Bovine	0.0108675	0.989133	Not Ovine	Not Ovine	Not Ovine	0.877058	0.122942	Deer	Deer	Deer	0.00636753	0.993632	Not Swine	Not Swine	Not Swine	0.251643	0.748357	Not Canine	Canine	Canine	0.830368	0.169632	Deer	Deer	Deer	0.132202	0.867798	Not Human&Wastewater	Not Human&Wastewater	Not Human&Wastewater	0.337797	0.662203	Not Human	Not Human	Not Human	0.429413	0.570587	Not Human	Not Human	Not Human	0.384354	0.615646	Not Human	Human	Human	0.183498	0.816502	Not Human	Not Human	Not Human	0.165533	0.834467	Not Human	Not Human	Not Human	0.389423	0.610577	Not Human	Not Human	Not Human	0.437848	0.562152	Not Human	Human	Not Human	0.181218	0.818782	Not Human	Not Human	Not Human	0.178828	0.821172	Not Human	Not Human	Not Human	0.356726	0.643274	Not Human	Not Human	Not Human	0.571023	0.428977	Human	Human	Human	0.415272	0.584728	Not Human	Human	Human	0.170194	0.829806	Not Human	Not Human	Not Human	0.164846	0.835154	Not Human	Not Human	Not Human	0.48806	0.51194	Not Human	Human	Not Human	0.46489	0.53511	Not Human	Not Human	Not Human	0.214693	0.785307	Not Human	Not Human	Not Human	0.169267	0.830733	Not Human	Not Human	Not Human	0.00895619	0.991044	Not Poultry	Not Poultry	Not Poultry	0.0367876	0.963212	Not Poultry	Not Poultry	Not Poultry
Deer	ESC_FC2824AA_AS	0.0574894	0.942511	Not Human	Not Human	Not Human	0.0158366	0.984163	Not Canine	Not Canine	Not Canine	0.152108	0.847892	Not Bovine	Bovine	Not Bovine	0.100088	0.899912	Not Ovine	Not Ovine	Not Ovine	0.037267	0.962733	Not Deer	Not Deer	Not Deer	0.0770197	0.92298	Not Swine	Not Swine	Not Swine	0.0136029	0.986397	Not Canine	Not Canine	Not Canine	0.0670588	0.932941	Not Bovine	Not Bovine	Not Bovine	0.124011	0.875989	Not Ovine	Not Ovine	Not Ovine	0.0867668	0.913233	Not Deer	Not Deer	Not Deer	0.032753	0.967247	Not Swine	Not Swine	Not Swine	0.210399	0.789601	Not Canine	Canine	Not Canine	0.449177	0.550823	Not Deer	Deer	Deer	0.103435	0.896565	Not Human&Wastewater	Not Human&Wastewater	Not Human&Wastewater	0.0174358	0.982564	Not Human	Not Human	Not Human	0.0144619	0.985538	Not Human	Not Human	Not Human	0.0258741	0.974126	Not Human	Not Human	Not Human	0.03654	0.96346	Not Human	Not Human	Not Human	0.0294328	0.970567	Not Human	Not Human	Not Human	0.000852989	0.999147	Not Human	Not Human	Not Human	0.005449	0.994551	Not Human	Not Human	Not Human	0.0177332	0.982267	Not Human	Not Human	Not Human	0.0028308	0.997169	Not Human	Not Human	Not Human	0.00116322	0.998837	Not Human	Not Human	Not Human	0.0105076	0.989492	Not Human	Not Human	Not Human	0.000914286	0.999086	Not Human	Not Human	Not Human	0.00234667	0.997653	Not Human	Not Human	Not Human	0	1	Not Human	Not Human	Not Human	2.00E-04	0.9998	Not Human	Not Human	Not Human	6.00E-04	0.9994	Not Human	Not Human	Not Human	0.00116667	0.998833	Not Human	Not Human	Not Human	0.0012	0.9988	Not Human	Not Human	Not Human	0.0142	0.9858	Not Poultry	Not Poultry	Not Poultry	0.00768871	0.992311	Not Poultry	Not Poultry	Not Poultry
Deer	ESC_FC2825AA_AS	0.00972274	0.990277	Not Human	Not Human	Not Human	0.00228416	0.997716	Not Canine	Not Canine	Not Canine	0.0700954	0.929905	Not Bovine	Not Bovine	Not Bovine	0.0306971	0.969303	Not Ovine	Not Ovine	Not Ovine	0.938849	0.0611511	Deer	Deer	Deer	0.0229629	0.977037	Not Swine	Not Swine	Not Swine	0.0046	0.9954	Not Canine	Not Canine	Not Canine	0.0780088	0.921991	Not Bovine	Not Bovine	Not Bovine	0.075049	0.924951	Not Ovine	Not Ovine	Not Ovine	0.920824	0.0791759	Deer	Deer	Deer	0.0094058	0.990594	Not Swine	Not Swine	Not Swine	0.222385	0.777615	Not Canine	Canine	Not Canine	0.962411	0.0375892	Deer	Deer	Deer	0.00933143	0.990669	Not Human&Wastewater	Not Human&Wastewater	Not Human&Wastewater	0.00559877	0.994401	Not Human	Not Human	Not Human	0.00638398	0.993616	Not Human	Not Human	Not Human	0.00459217	0.995408	Not Human	Not Human	Not Human	0.00866832	0.991332	Not Human	Not Human	Not Human	0.00623317	0.993767	Not Human	Not Human	Not Human	0.00349872	0.996501	Not Human	Not Human	Not Human	0.000698515	0.999301	Not Human	Not Human	Not Human	0.00136297	0.998637	Not Human	Not Human	Not Human	0.000160243	0.99984	Not Human	Not Human	Not Human	0.000534651	0.999465	Not Human	Not Human	Not Human	0.0071546	0.992845	Not Human	Not Human	Not Human	0.00248571	0.997514	Not Human	Not Human	Not Human	0.00184	0.99816	Not Human	Not Human	Not Human	0	1	Not Human	Not Human	Not Human	0	1	Not Human	Not Human	Not Human	0	1	Not Human	Not Human	Not Human	0	1	Not Human	Not Human	Not Human	0.00016	0.99984	Not Human	Not Human	Not Human	0.00164762	0.998352	Not Poultry	Not Poultry	Not Poultry	0.0103263	0.989674	Not Poultry	Not Poultry	Not Poultry
Deer	ESC_FC2826AA_AS	0.00592847	0.994072	Not Human	Not Human	Not Human	0.0028175	0.997183	Not Canine	Not Canine	Not Canine	0.0375698	0.96243	Not Bovine	Not Bovine	Not Bovine	0.0426034	0.957397	Not Ovine	Not Ovine	Not Ovine	0.989371	0.0106286	Deer	Deer	Deer	0.010919	0.989081	Not Swine	Not Swine	Not Swine	0.00221333	0.997787	Not Canine	Not Canine	Not Canine	0.0186733	0.981327	Not Bovine	Not Bovine	Not Bovine	0.0332562	0.966744	Not Ovine	Not Ovine	Not Ovine	0.99192	0.00808	Deer	Deer	Deer	0.0127582	0.987242	Not Swine	Not Swine	Not Swine	0.312033	0.687967	Not Canine	Canine	Canine	0.995139	0.00486095	Deer	Deer	Deer	0.00662842	0.993372	Not Human&Wastewater	Not Human&Wastewater	Not Human&Wastewater	0.00143033	0.99857	Not Human	Not Human	Not Human	0.00240591	0.997594	Not Human	Not Human	Not Human	9.55E-05	0.999905	Not Human	Not Human	Not Human	0.00754717	0.992453	Not Human	Not Human	Not Human	0.00621104	0.993789	Not Human	Not Human	Not Human	0.0015974	0.998403	Not Human	Not Human	Not Human	0.000535826	0.999464	Not Human	Not Human	Not Human	0.001234	0.998766	Not Human	Not Human	Not Human	8.52E-05	0.999915	Not Human	Not Human	Not Human	0.000481318	0.999519	Not Human	Not Human	Not Human	0.00361673	0.996383	Not Human	Not Human	Not Human	0	1	Not Human	Not Human	Not Human	0.000933333	0.999067	Not Human	Not Human	Not Human	0.000266667	0.999733	Not Human	Not Human	Not Human	0.002	0.998	Not Human	Not Human	Not Human	0	1	Not Human	Not Human	Not Human	0.001	0.999	Not Human	Not Human	Not Human	0.00106667	0.998933	Not Human	Not Human	Not Human	0.019116	0.980884	Not Poultry	Not Poultry	Not Poultry	0.00950101	0.990499	Not Poultry	Not Poultry	Not Poultry
Ovine	ESC_FC2827AA_AS	0.0166985	0.983301	Not Human	Not Human	Not Human	0.055734	0.944266	Not Canine	Not Canine	Not Canine	0.0822782	0.917722	Not Bovine	Not Bovine	Not Bovine	0.555261	0.444739	Ovine	Ovine	Ovine	0.0119058	0.988094	Not Deer	Not Deer	Not Deer	0.0215642	0.978436	Not Swine	Not Swine	Not Swine	0.0284143	0.971586	Not Canine	Not Canine	Not Canine	0.0768604	0.92314	Not Bovine	Not Bovine	Not Bovine	0.630572	0.369428	Ovine	Ovine	Ovine	0.0284957	0.971504	Not Deer	Not Deer	Not Deer	0.0239161	0.976084	Not Swine	Not Swine	Not Swine	0.410837	0.589163	Not Canine	Canine	Canine	0.360391	0.639609	Not Deer	Deer	Deer	0.0298662	0.970134	Not Human&Wastewater	Not Human&Wastewater	Not Human&Wastewater	0.00588804	0.994112	Not Human	Not Human	Not Human	0.0150407	0.984959	Not Human	Not Human	Not Human	0.0115404	0.98846	Not Human	Not Human	Not Human	0.0265529	0.973447	Not Human	Not Human	Not Human	0.00773581	0.992264	Not Human	Not Human	Not Human	0.00228591	0.997714	Not Human	Not Human	Not Human	0.00178863	0.998211	Not Human	Not Human	Not Human	0.0050259	0.994974	Not Human	Not Human	Not Human	0.000931923	0.999068	Not Human	Not Human	Not Human	1.32E-06	0.999999	Not Human	Not Human	Not Human	0.00712767	0.992872	Not Human	Not Human	Not Human	0.002075	0.997925	Not Human	Not Human	Not Human	0.0245723	0.975428	Not Human	Not Human	Not Human	8.00E-04	0.9992	Not Human	Not Human	Not Human	0	1	Not Human	Not Human	Not Human	0	1	Not Human	Not Human	Not Human	0	1	Not Human	Not Human	Not Human	0.000915556	0.999084	Not Human	Not Human	Not Human	0.00934667	0.990653	Not Poultry	Not Poultry	Not Poultry	0.0135791	0.986421	Not Poultry	Not Poultry	Not Poultry
Ovine	ESC_FC2828AA_AS	0.0670229	0.932977	Not Human	Not Human	Not Human	0.0252114	0.974789	Not Canine	Not Canine	Not Canine	0.150133	0.849867	Not Bovine	Bovine	Not Bovine	0.558788	0.441212	Ovine	Ovine	Ovine	0.115179	0.884821	Not Deer	Not Deer	Not Deer	0.0203945	0.979606	Not Swine	Not Swine	Not Swine	0.0145267	0.985473	Not Canine	Not Canine	Not Canine	0.14424	0.85576	Not Bovine	Not Bovine	Not Bovine	0.611786	0.388214	Ovine	Ovine	Ovine	0.14922	0.85078	Not Deer	Not Deer	Not Deer	0.0528734	0.947127	Not Swine	Not Swine	Not Swine	0.430593	0.569407	Not Canine	Canine	Canine	0.532286	0.467714	Deer	Deer	Deer	0.0962223	0.903778	Not Human&Wastewater	Not Human&Wastewater	Not Human&Wastewater	0.0125449	0.987455	Not Human	Not Human	Not Human	0.0066218	0.993378	Not Human	Not Human	Not Human	0.0157508	0.984249	Not Human	Not Human	Not Human	0.0103834	0.989617	Not Human	Not Human	Not Human	0.0121131	0.987887	Not Human	Not Human	Not Human	0.00862603	0.991374	Not Human	Not Human	Not Human	0.013758	0.986242	Not Human	Not Human	Not Human	0.00551859	0.994481	Not Human	Not Human	Not Human	0.00454607	0.995454	Not Human	Not Human	Not Human	0.00221846	0.997782	Not Human	Not Human	Not Human	0.0254509	0.974549	Not Human	Not Human	Not Human	0.00847222	0.991528	Not Human	Not Human	Not Human	0.00618857	0.993811	Not Human	Not Human	Not Human	0.00261333	0.997387	Not Human	Not Human	Not Human	0.0034	0.9966	Not Human	Not Human	Not Human	0.00103333	0.998967	Not Human	Not Human	Not Human	0.002	0.998	Not Human	Not Human	Not Human	0.00525333	0.994747	Not Human	Not Human	Not Human	0.0246216	0.975378	Not Poultry	Not Poultry	Not Poultry	0.0586418	0.941358	Not Poultry	Not Poultry	Not Poultry
Ovine	ESC_FC2829AA_AS	0.0265863	0.973414	Not Human	Not Human	Not Human	0.0149121	0.985088	Not Canine	Not Canine	Not Canine	0.0723467	0.927653	Not Bovine	Not Bovine	Not Bovine	0.936462	0.0635381	Ovine	Ovine	Ovine	0.0413828	0.958617	Not Deer	Not Deer	Not Deer	0.0255154	0.974485	Not Swine	Not Swine	Not Swine	8.00E-04	0.9992	Not Canine	Not Canine	Not Canine	0.0784754	0.921525	Not Bovine	Not Bovine	Not Bovine	0.953862	0.0461381	Ovine	Ovine	Ovine	0.0483255	0.951674	Not Deer	Not Deer	Not Deer	0.016445	0.983555	Not Swine	Not Swine	Not Swine	0.161116	0.838884	Not Canine	Canine	Not Canine	0.44046	0.55954	Not Deer	Deer	Deer	0.00948873	0.990511	Not Human&Wastewater	Not Human&Wastewater	Not Human&Wastewater	0.00793909	0.992061	Not Human	Not Human	Not Human	0.00150703	0.998493	Not Human	Not Human	Not Human	0.00702919	0.992971	Not Human	Not Human	Not Human	0.0182232	0.981777	Not Human	Not Human	Not Human	0.0250894	0.974911	Not Human	Not Human	Not Human	0.000518093	0.999482	Not Human	Not Human	Not Human	0.00368587	0.996314	Not Human	Not Human	Not Human	0.000763441	0.999237	Not Human	Not Human	Not Human	0.00264699	0.997353	Not Human	Not Human	Not Human	0.000801318	0.999199	Not Human	Not Human	Not Human	0.0140065	0.985994	Not Human	Not Human	Not Human	0.00266667	0.997333	Not Human	Not Human	Not Human	0.00391714	0.996083	Not Human	Not Human	Not Human	0	1	Not Human	Not Human	Not Human	0	1	Not Human	Not Human	Not Human	2.00E-04	0.9998	Not Human	Not Human	Not Human	0	1	Not Human	Not Human	Not Human	0	1	Not Human	Not Human	Not Human	0.0398857	0.960114	Not Poultry	Not Poultry	Not Poultry	0.0292767	0.970723	Not Poultry	Not Poultry	Not Poultry
Ovine	ESC_FC2830AA_AS	0.0218037	0.978196	Not Human	Not Human	Not Human	0.00351716	0.996483	Not Canine	Not Canine	Not Canine	0.141564	0.858436	Not Bovine	Bovine	Not Bovine	0.935462	0.0645384	Ovine	Ovine	Ovine	0.0173934	0.982607	Not Deer	Not Deer	Not Deer	0.0609065	0.939094	Not Swine	Not Swine	Not Swine	0.00663302	0.993367	Not Canine	Not Canine	Not Canine	0.0785224	0.921478	Not Bovine	Not Bovine	Not Bovine	0.97528	0.0247202	Ovine	Ovine	Ovine	0.0447205	0.95528	Not Deer	Not Deer	Not Deer	0.0275498	0.97245	Not Swine	Not Swine	Not Swine	0.181607	0.818393	Not Canine	Canine	Not Canine	0.455249	0.544751	Not Deer	Deer	Deer	0.00590154	0.994098	Not Human&Wastewater	Not Human&Wastewater	Not Human&Wastewater	0.00694735	0.993053	Not Human	Not Human	Not Human	0.00272846	0.997272	Not Human	Not Human	Not Human	0.00619058	0.993809	Not Human	Not Human	Not Human	0.0125811	0.987419	Not Human	Not Human	Not Human	0.0100856	0.989914	Not Human	Not Human	Not Human	0.0207796	0.97922	Not Human	Not Human	Not Human	0.00712369	0.992876	Not Human	Not Human	Not Human	0.00650154	0.993498	Not Human	Not Human	Not Human	0.0202501	0.97975	Not Human	Not Human	Not Human	0.000987985	0.999012	Not Human	Not Human	Not Human	0.0148581	0.985142	Not Human	Not Human	Not Human	0.000595238	0.999405	Not Human	Not Human	Not Human	0.00249778	0.997502	Not Human	Not Human	Not Human	8.00E-04	0.9992	Not Human	Not Human	Not Human	0	1	Not Human	Not Human	Not Human	0.000666667	0.999333	Not Human	Not Human	Not Human	0.001	0.999	Not Human	Not Human	Not Human	0.00365714	0.996343	Not Human	Not Human	Not Human	0.00441127	0.995589	Not Poultry	Not Poultry	Not Poultry	0.0462771	0.953723	Not Poultry	Not Poultry	Not Poultry
Ovine	ESC_FC2831AA_AS	0.0253916	0.974608	Not Human	Not Human	Not Human	0.0354689	0.964531	Not Canine	Not Canine	Not Canine	0.0577346	0.942265	Not Bovine	Not Bovine	Not Bovine	0.707448	0.292552	Ovine	Ovine	Ovine	0.0710865	0.928914	Not Deer	Not Deer	Not Deer	0.0307293	0.969271	Not Swine	Not Swine	Not Swine	0.00638857	0.993611	Not Canine	Not Canine	Not Canine	0.0681787	0.931821	Not Bovine	Not Bovine	Not Bovine	0.784323	0.215677	Ovine	Ovine	Ovine	0.086963	0.913037	Not Deer	Not Deer	Not Deer	0.0253896	0.97461	Not Swine	Not Swine	Not Swine	0.244762	0.755238	Not Canine	Canine	Canine	0.548842	0.451158	Deer	Deer	Deer	0.00866037	0.99134	Not Human&Wastewater	Not Human&Wastewater	Not Human&Wastewater	0.00713968	0.99286	Not Human	Not Human	Not Human	0.00572674	0.994273	Not Human	Not Human	Not Human	0.00283097	0.997169	Not Human	Not Human	Not Human	0.0187927	0.981207	Not Human	Not Human	Not Human	0.0152291	0.984771	Not Human	Not Human	Not Human	0.00182822	0.998172	Not Human	Not Human	Not Human	0.00773068	0.992269	Not Human	Not Human	Not Human	0.00720131	0.992799	Not Human	Not Human	Not Human	0.000395941	0.999604	Not Human	Not Human	Not Human	0.00109465	0.998905	Not Human	Not Human	Not Human	0.0206305	0.979369	Not Human	Not Human	Not Human	0.00216667	0.997833	Not Human	Not Human	Not Human	0.00479333	0.995207	Not Human	Not Human	Not Human	0.00603333	0.993967	Not Human	Not Human	Not Human	0.000266667	0.999733	Not Human	Not Human	Not Human	5.00E-04	0.9995	Not Human	Not Human	Not Human	0	1	Not Human	Not Human	Not Human	0.00106667	0.998933	Not Human	Not Human	Not Human	0.00337333	0.996627	Not Poultry	Not Poultry	Not Poultry	0.016237	0.983763	Not Poultry	Not Poultry	Not Poultry
Ovine	ESC_FC2832AA_AS	0.114619	0.885381	Not Human	Not Human	Not Human	0.00700416	0.992996	Not Canine	Not Canine	Not Canine	0.0230015	0.976999	Not Bovine	Not Bovine	Not Bovine	0.688248	0.311752	Ovine	Ovine	Ovine	0.0209627	0.979037	Not Deer	Not Deer	Not Deer	0.0286367	0.971363	Not Swine	Not Swine	Not Swine	0.00517333	0.994827	Not Canine	Not Canine	Not Canine	0.0514398	0.94856	Not Bovine	Not Bovine	Not Bovine	0.74088	0.25912	Ovine	Ovine	Ovine	0.127633	0.872367	Not Deer	Not Deer	Not Deer	0.043373	0.956627	Not Swine	Not Swine	Not Swine	0.0464907	0.953509	Not Canine	Not Canine	Not Canine	0.23083	0.76917	Not Deer	Not Deer	Not Deer	0.157216	0.842784	Not Human&Wastewater	Not Human&Wastewater	Not Human&Wastewater	0.0777952	0.922205	Not Human	Not Human	Not Human	0.0651461	0.934854	Not Human	Not Human	Not Human	0.0749503	0.92505	Not Human	Not Human	Not Human	0.0619764	0.938024	Not Human	Not Human	Not Human	0.0460244	0.953976	Not Human	Not Human	Not Human	0.0315738	0.968426	Not Human	Not Human	Not Human	0.0186721	0.981328	Not Human	Not Human	Not Human	0.0227679	0.977232	Not Human	Not Human	Not Human	0.0171977	0.982802	Not Human	Not Human	Not Human	0.0178572	0.982143	Not Human	Not Human	Not Human	0.0374694	0.962531	Not Human	Not Human	Not Human	0.0123	0.9877	Not Human	Not Human	Not Human	0.0292124	0.970788	Not Human	Not Human	Not Human	0.00591238	0.994088	Not Human	Not Human	Not Human	0.00983143	0.990169	Not Human	Not Human	Not Human	0.00633333	0.993667	Not Human	Not Human	Not Human	0.0178333	0.982167	Not Human	Not Human	Not Human	0.0101232	0.989877	Not Human	Not Human	Not Human	0.0067054	0.993295	Not Poultry	Not Poultry	Not Poultry	0.0115662	0.988434	Not Poultry	Not Poultry	Not Poultry
Ovine	ESC_FC2833AA_AS	0.0717249	0.928275	Not Human	Not Human	Not Human	0.000482374	0.999518	Not Canine	Not Canine	Not Canine	0.057712	0.942288	Not Bovine	Not Bovine	Not Bovine	0.942982	0.0570181	Ovine	Ovine	Ovine	0.0204496	0.97955	Not Deer	Not Deer	Not Deer	0.0137424	0.986258	Not Swine	Not Swine	Not Swine	0.00416667	0.995833	Not Canine	Not Canine	Not Canine	0.0482489	0.951751	Not Bovine	Not Bovine	Not Bovine	0.954939	0.0450611	Ovine	Ovine	Ovine	0.0207144	0.979286	Not Deer	Not Deer	Not Deer	0.0328133	0.967187	Not Swine	Not Swine	Not Swine	0.178744	0.821256	Not Canine	Canine	Not Canine	0.470422	0.529578	Not Deer	Deer	Deer	0.0308824	0.969118	Not Human&Wastewater	Not Human&Wastewater	Not Human&Wastewater	0.00332801	0.996672	Not Human	Not Human	Not Human	0.00976545	0.990235	Not Human	Not Human	Not Human	0.0180683	0.981932	Not Human	Not Human	Not Human	0.0214501	0.97855	Not Human	Not Human	Not Human	0.0157872	0.984213	Not Human	Not Human	Not Human	0.00846376	0.991536	Not Human	Not Human	Not Human	0.04021	0.95979	Not Human	Not Human	Not Human	0.114953	0.885047	Not Human	Not Human	Not Human	0.0053576	0.994642	Not Human	Not Human	Not Human	0.00651179	0.993488	Not Human	Not Human	Not Human	0.0234441	0.976556	Not Human	Not Human	Not Human	0.0113667	0.988633	Not Human	Not Human	Not Human	0.0108971	0.989103	Not Human	Not Human	Not Human	0.0612381	0.938762	Not Human	Not Human	Not Human	2.00E-04	0.9998	Not Human	Not Human	Not Human	0	1	Not Human	Not Human	Not Human	8.00E-04	0.9992	Not Human	Not Human	Not Human	0.00276	0.99724	Not Human	Not Human	Not Human	0.0038	0.9962	Not Poultry	Not Poultry	Not Poultry	0.23777	0.76223	Not Poultry	Poultry	Not Poultry
Ovine	ESC_FC2834AA_AS	0.0260301	0.97397	Not Human	Not Human	Not Human	0.0343613	0.965639	Not Canine	Not Canine	Not Canine	0.0736647	0.926335	Not Bovine	Not Bovine	Not Bovine	0.553892	0.446108	Ovine	Ovine	Ovine	0.16684	0.83316	Not Deer	Deer	Not Deer	0.0506408	0.949359	Not Swine	Not Swine	Not Swine	0.00207333	0.997927	Not Canine	Not Canine	Not Canine	0.0555353	0.944465	Not Bovine	Not Bovine	Not Bovine	0.610109	0.389891	Ovine	Ovine	Ovine	0.205926	0.794074	Not Deer	Deer	Not Deer	0.0574763	0.942524	Not Swine	Not Swine	Not Swine	0.428803	0.571197	Not Canine	Canine	Canine	0.56279	0.43721	Deer	Deer	Deer	0.0311645	0.968835	Not Human&Wastewater	Not Human&Wastewater	Not Human&Wastewater	0.0103644	0.989636	Not Human	Not Human	Not Human	0.00915217	0.990848	Not Human	Not Human	Not Human	0.0084868	0.991513	Not Human	Not Human	Not Human	0.0159667	0.984033	Not Human	Not Human	Not Human	0.0109191	0.989081	Not Human	Not Human	Not Human	0.00527051	0.994729	Not Human	Not Human	Not Human	0.0138478	0.986152	Not Human	Not Human	Not Human	0.019458	0.980542	Not Human	Not Human	Not Human	0.00926554	0.990734	Not Human	Not Human	Not Human	8.00E-04	0.9992	Not Human	Not Human	Not Human	0.010145	0.989855	Not Human	Not Human	Not Human	4.00E-04	0.9996	Not Human	Not Human	Not Human	0.0124038	0.987596	Not Human	Not Human	Not Human	0.00064	0.99936	Not Human	Not Human	Not Human	8.00E-04	0.9992	Not Human	Not Human	Not Human	0	1	Not Human	Not Human	Not Human	0.00223333	0.997767	Not Human	Not Human	Not Human	0.00635333	0.993647	Not Human	Not Human	Not Human	0.0182248	0.981775	Not Poultry	Not Poultry	Not Poultry	0.0337838	0.966216	Not Poultry	Not Poultry	Not Poultry
Ovine	ESC_FC2835AA_AS	0.0403254	0.959675	Not Human	Not Human	Not Human	0.0559185	0.944081	Not Canine	Not Canine	Not Canine	0.0770677	0.922932	Not Bovine	Not Bovine	Not Bovine	0.771965	0.228035	Ovine	Ovine	Ovine	0.0389786	0.961021	Not Deer	Not Deer	Not Deer	0.0182344	0.981766	Not Swine	Not Swine	Not Swine	0.0671867	0.932813	Not Canine	Canine	Not Canine	0.0773205	0.92268	Not Bovine	Not Bovine	Not Bovine	0.90185	0.09815	Ovine	Ovine	Ovine	0.0486607	0.951339	Not Deer	Not Deer	Not Deer	0.0196205	0.98038	Not Swine	Not Swine	Not Swine	0.349559	0.650441	Not Canine	Canine	Canine	0.564637	0.435363	Deer	Deer	Deer	0.0414213	0.958579	Not Human&Wastewater	Not Human&Wastewater	Not Human&Wastewater	0.00710127	0.992899	Not Human	Not Human	Not Human	0.00771624	0.992284	Not Human	Not Human	Not Human	0.0198806	0.980119	Not Human	Not Human	Not Human	0.0156533	0.984347	Not Human	Not Human	Not Human	0.00851124	0.991489	Not Human	Not Human	Not Human	0.00309072	0.996909	Not Human	Not Human	Not Human	0.00315731	0.996843	Not Human	Not Human	Not Human	0.0048075	0.995192	Not Human	Not Human	Not Human	0.00270087	0.997299	Not Human	Not Human	Not Human	0.00353465	0.996465	Not Human	Not Human	Not Human	0.0157223	0.984278	Not Human	Not Human	Not Human	0.00553333	0.994467	Not Human	Not Human	Not Human	0.00921333	0.990787	Not Human	Not Human	Not Human	0	1	Not Human	Not Human	Not Human	0	1	Not Human	Not Human	Not Human	0.00125	0.99875	Not Human	Not Human	Not Human	0.0027	0.9973	Not Human	Not Human	Not Human	0.00293333	0.997067	Not Human	Not Human	Not Human	0.0224143	0.977586	Not Poultry	Not Poultry	Not Poultry	0.0126591	0.987341	Not Poultry	Not Poultry	Not Poultry
Ovine	ESC_FC2836AA_AS	0.0396026	0.960397	Not Human	Not Human	Not Human	0.0377541	0.962246	Not Canine	Not Canine	Not Canine	0.0891865	0.910813	Not Bovine	Not Bovine	Not Bovine	0.72682	0.27318	Ovine	Ovine	Ovine	0.185589	0.814411	Not Deer	Deer	Not Deer	0.0210928	0.978907	Not Swine	Not Swine	Not Swine	0.0313162	0.968684	Not Canine	Not Canine	Not Canine	0.0872569	0.912743	Not Bovine	Not Bovine	Not Bovine	0.911435	0.0885655	Ovine	Ovine	Ovine	0.100974	0.899026	Not Deer	Not Deer	Not Deer	0.019639	0.980361	Not Swine	Not Swine	Not Swine	0.241667	0.758333	Not Canine	Canine	Canine	0.441427	0.558573	Not Deer	Deer	Deer	0.109912	0.890088	Not Human&Wastewater	Not Human&Wastewater	Not Human&Wastewater	0.0124813	0.987519	Not Human	Not Human	Not Human	0.0192757	0.980724	Not Human	Not Human	Not Human	0.0299093	0.970091	Not Human	Not Human	Not Human	0.0134262	0.986574	Not Human	Not Human	Not Human	0.0102635	0.989737	Not Human	Not Human	Not Human	0.00364107	0.996359	Not Human	Not Human	Not Human	0.00401471	0.995985	Not Human	Not Human	Not Human	0.00136458	0.998635	Not Human	Not Human	Not Human	0.00106825	0.998932	Not Human	Not Human	Not Human	1.32E-06	0.999999	Not Human	Not Human	Not Human	0.0147215	0.985279	Not Human	Not Human	Not Human	0	1	Not Human	Not Human	Not Human	0	1	Not Human	Not Human	Not Human	0	1	Not Human	Not Human	Not Human	0.00052	0.99948	Not Human	Not Human	Not Human	5.00E-04	0.9995	Not Human	Not Human	Not Human	0	1	Not Human	Not Human	Not Human	0	1	Not Human	Not Human	Not Human	0.0821598	0.91784	Not Poultry	Not Poultry	Not Poultry	0.0553009	0.944699	Not Poultry	Not Poultry	Not Poultry
Ovine	ESC_FC2837AA_AS	0.0501177	0.949882	Not Human	Not Human	Not Human	0.0285393	0.971461	Not Canine	Not Canine	Not Canine	0.0908276	0.909172	Not Bovine	Not Bovine	Not Bovine	0.840272	0.159728	Ovine	Ovine	Ovine	0.0508831	0.949117	Not Deer	Not Deer	Not Deer	0.0344805	0.965519	Not Swine	Not Swine	Not Swine	0.000780952	0.999219	Not Canine	Not Canine	Not Canine	0.0694895	0.93051	Not Bovine	Not Bovine	Not Bovine	0.886944	0.113056	Ovine	Ovine	Ovine	0.0850783	0.914922	Not Deer	Not Deer	Not Deer	0.0253872	0.974613	Not Swine	Not Swine	Not Swine	0.403058	0.596942	Not Canine	Canine	Canine	0.638749	0.361251	Deer	Deer	Deer	0.0979075	0.902093	Not Human&Wastewater	Not Human&Wastewater	Not Human&Wastewater	0.0166158	0.983384	Not Human	Not Human	Not Human	0.00898511	0.991015	Not Human	Not Human	Not Human	0.0358824	0.964118	Not Human	Not Human	Not Human	0.0116181	0.988382	Not Human	Not Human	Not Human	0.0123351	0.987665	Not Human	Not Human	Not Human	0.00353597	0.996464	Not Human	Not Human	Not Human	0.0151599	0.98484	Not Human	Not Human	Not Human	0.010221	0.989779	Not Human	Not Human	Not Human	0.00241662	0.997583	Not Human	Not Human	Not Human	0.0119959	0.988004	Not Human	Not Human	Not Human	0.0266694	0.973331	Not Human	Not Human	Not Human	0.0128048	0.987195	Not Human	Not Human	Not Human	0.0124552	0.987545	Not Human	Not Human	Not Human	0.00648762	0.993512	Not Human	Not Human	Not Human	0.00250667	0.997493	Not Human	Not Human	Not Human	0.0045	0.9955	Not Human	Not Human	Not Human	0.00675	0.99325	Not Human	Not Human	Not Human	0.00323619	0.996764	Not Human	Not Human	Not Human	0.059655	0.940345	Not Poultry	Not Poultry	Not Poultry	0.0273969	0.972603	Not Poultry	Not Poultry	Not Poultry
Ovine	ESC_FC2838AA_AS	0.0298405	0.970159	Not Human	Not Human	Not Human	0.00184166	0.998158	Not Canine	Not Canine	Not Canine	0.122492	0.877508	Not Bovine	Bovine	Not Bovine	0.853577	0.146423	Ovine	Ovine	Ovine	0.136401	0.863599	Not Deer	Deer	Not Deer	0.290857	0.709143	Not Swine	Swine	Not Swine	0.0113648	0.988635	Not Canine	Not Canine	Not Canine	0.0628996	0.9371	Not Bovine	Not Bovine	Not Bovine	0.750931	0.249069	Ovine	Ovine	Ovine	0.182394	0.817606	Not Deer	Not Deer	Not Deer	0.105908	0.894092	Not Swine	Not Swine	Not Swine	0.257439	0.742561	Not Canine	Canine	Canine	0.774138	0.225862	Deer	Deer	Deer	0.00857021	0.99143	Not Human&Wastewater	Not Human&Wastewater	Not Human&Wastewater	0.00329736	0.996703	Not Human	Not Human	Not Human	0.00292837	0.997072	Not Human	Not Human	Not Human	0.0107934	0.989207	Not Human	Not Human	Not Human	0.0075298	0.99247	Not Human	Not Human	Not Human	0.0066106	0.993389	Not Human	Not Human	Not Human	0.00053992	0.99946	Not Human	Not Human	Not Human	0.00177836	0.998222	Not Human	Not Human	Not Human	0.00288005	0.99712	Not Human	Not Human	Not Human	0.000119427	0.999881	Not Human	Not Human	Not Human	1.32E-06	0.999999	Not Human	Not Human	Not Human	0.010974	0.989026	Not Human	Not Human	Not Human	0.0011	0.9989	Not Human	Not Human	Not Human	0.00632857	0.993671	Not Human	Not Human	Not Human	0.00196667	0.998033	Not Human	Not Human	Not Human	0	1	Not Human	Not Human	Not Human	0	1	Not Human	Not Human	Not Human	0	1	Not Human	Not Human	Not Human	0	1	Not Human	Not Human	Not Human	0.0104019	0.989598	Not Poultry	Not Poultry	Not Poultry	0.0172343	0.982766	Not Poultry	Not Poultry	Not Poultry
Ovine	ESC_FC2839AA_AS	0.0148734	0.985127	Not Human	Not Human	Not Human	0.0271499	0.97285	Not Canine	Not Canine	Not Canine	0.0980037	0.901996	Not Bovine	Not Bovine	Not Bovine	0.774399	0.225601	Ovine	Ovine	Ovine	0.143337	0.856663	Not Deer	Deer	Not Deer	0.0100584	0.989942	Not Swine	Not Swine	Not Swine	0.0463067	0.953693	Not Canine	Not Canine	Not Canine	0.0904024	0.909598	Not Bovine	Not Bovine	Not Bovine	0.809258	0.190742	Ovine	Ovine	Ovine	0.353236	0.646764	Not Deer	Deer	Not Deer	0.0244269	0.975573	Not Swine	Not Swine	Not Swine	0.263346	0.736654	Not Canine	Canine	Canine	0.709446	0.290554	Deer	Deer	Deer	0.0346308	0.965369	Not Human&Wastewater	Not Human&Wastewater	Not Human&Wastewater	0.0121394	0.987861	Not Human	Not Human	Not Human	0.0244566	0.975543	Not Human	Not Human	Not Human	0.0134863	0.986514	Not Human	Not Human	Not Human	0.0200541	0.979946	Not Human	Not Human	Not Human	0.00707108	0.992929	Not Human	Not Human	Not Human	0.00602439	0.993976	Not Human	Not Human	Not Human	0.00647246	0.993528	Not Human	Not Human	Not Human	0.00376147	0.996239	Not Human	Not Human	Not Human	0.00295361	0.997046	Not Human	Not Human	Not Human	0.000481318	0.999519	Not Human	Not Human	Not Human	0.0175242	0.982476	Not Human	Not Human	Not Human	0.00126667	0.998733	Not Human	Not Human	Not Human	0	1	Not Human	Not Human	Not Human	0.0016	0.9984	Not Human	Not Human	Not Human	8.00E-04	0.9992	Not Human	Not Human	Not Human	0.00045	0.99955	Not Human	Not Human	Not Human	5.00E-04	0.9995	Not Human	Not Human	Not Human	0.0015	0.9985	Not Human	Not Human	Not Human	0.00763238	0.992368	Not Poultry	Not Poultry	Not Poultry	0.0169991	0.983001	Not Poultry	Not Poultry	Not Poultry
Bovine	ESC_FC2840AA_AS	0.00556138	0.994439	Not Human	Not Human	Not Human	0.00178043	0.99822	Not Canine	Not Canine	Not Canine	0.90073	0.09927	Bovine	Bovine	Bovine	0.0340983	0.965902	Not Ovine	Not Ovine	Not Ovine	0.0221186	0.977881	Not Deer	Not Deer	Not Deer	0.0245321	0.975468	Not Swine	Not Swine	Not Swine	0	1	Not Canine	Not Canine	Not Canine	0.915166	0.0848338	Bovine	Bovine	Bovine	0.0427443	0.957256	Not Ovine	Not Ovine	Not Ovine	0.0444431	0.955557	Not Deer	Not Deer	Not Deer	0.0135552	0.986445	Not Swine	Not Swine	Not Swine	0.38972	0.61028	Not Canine	Canine	Canine	0.573652	0.426348	Deer	Deer	Deer	0.00285809	0.997142	Not Human&Wastewater	Not Human&Wastewater	Not Human&Wastewater	0.00166964	0.99833	Not Human	Not Human	Not Human	0.00138537	0.998615	Not Human	Not Human	Not Human	0.000534946	0.999465	Not Human	Not Human	Not Human	0.00926794	0.990732	Not Human	Not Human	Not Human	0.00903718	0.990963	Not Human	Not Human	Not Human	0.000520829	0.999479	Not Human	Not Human	Not Human	0.00139787	0.998602	Not Human	Not Human	Not Human	0.00118771	0.998812	Not Human	Not Human	Not Human	0.000141076	0.999859	Not Human	Not Human	Not Human	0.000801318	0.999199	Not Human	Not Human	Not Human	0.00624807	0.993752	Not Human	Not Human	Not Human	0	1	Not Human	Not Human	Not Human	0.00103333	0.998967	Not Human	Not Human	Not Human	8.00E-04	0.9992	Not Human	Not Human	Not Human	8.00E-04	0.9992	Not Human	Not Human	Not Human	0	1	Not Human	Not Human	Not Human	0	1	Not Human	Not Human	Not Human	0.00214667	0.997853	Not Human	Not Human	Not Human	0.0546212	0.945379	Not Poultry	Not Poultry	Not Poultry	0.0499257	0.950074	Not Poultry	Not Poultry	Not Poultry
Bovine	ESC_FC2841AA_AS	0.0470742	0.952926	Not Human	Not Human	Not Human	0.0424288	0.957571	Not Canine	Not Canine	Not Canine	0.632621	0.367379	Bovine	Bovine	Bovine	0.0748727	0.925127	Not Ovine	Not Ovine	Not Ovine	0.0749554	0.925045	Not Deer	Not Deer	Not Deer	0.175455	0.824545	Not Swine	Not Swine	Not Swine	0.0284298	0.97157	Not Canine	Not Canine	Not Canine	0.658053	0.341947	Bovine	Bovine	Bovine	0.106185	0.893815	Not Ovine	Not Ovine	Not Ovine	0.179297	0.820703	Not Deer	Not Deer	Not Deer	0.153119	0.846881	Not Swine	Not Swine	Not Swine	0.45375	0.54625	Not Canine	Canine	Canine	0.514273	0.485727	Deer	Deer	Deer	0.0411084	0.958892	Not Human&Wastewater	Not Human&Wastewater	Not Human&Wastewater	0.00968917	0.990311	Not Human	Not Human	Not Human	0.01531	0.98469	Not Human	Not Human	Not Human	0.015695	0.984305	Not Human	Not Human	Not Human	0.0153365	0.984664	Not Human	Not Human	Not Human	0.0106866	0.989313	Not Human	Not Human	Not Human	0.0129604	0.98704	Not Human	Not Human	Not Human	0.0103418	0.989658	Not Human	Not Human	Not Human	0.00100167	0.998998	Not Human	Not Human	Not Human	0.000295728	0.999704	Not Human	Not Human	Not Human	0.00640132	0.993599	Not Human	Not Human	Not Human	0.0290819	0.970918	Not Human	Not Human	Not Human	0.0132619	0.986738	Not Human	Not Human	Not Human	0.00146667	0.998533	Not Human	Not Human	Not Human	0.00855429	0.991446	Not Human	Not Human	Not Human	0.00810286	0.991897	Not Human	Not Human	Not Human	0.0108746	0.989125	Not Human	Not Human	Not Human	0	1	Not Human	Not Human	Not Human	0.00234286	0.997657	Not Human	Not Human	Not Human	0.0104933	0.989507	Not Poultry	Not Poultry	Not Poultry	0.0102349	0.989765	Not Poultry	Not Poultry	Not Poultry
Bovine	ESC_FC2842AA_AS	0.0303834	0.969617	Not Human	Not Human	Not Human	0.00804747	0.991953	Not Canine	Not Canine	Not Canine	0.568169	0.431831	Bovine	Bovine	Bovine	0.064325	0.935675	Not Ovine	Not Ovine	Not Ovine	0.174737	0.825263	Not Deer	Deer	Not Deer	0.0356326	0.964367	Not Swine	Not Swine	Not Swine	0.00182667	0.998173	Not Canine	Not Canine	Not Canine	0.560318	0.439682	Bovine	Bovine	Bovine	0.0893944	0.910606	Not Ovine	Not Ovine	Not Ovine	0.161303	0.838697	Not Deer	Not Deer	Not Deer	0.0656332	0.934367	Not Swine	Not Swine	Not Swine	0.395892	0.604108	Not Canine	Canine	Canine	0.468628	0.531372	Not Deer	Deer	Deer	0.0308101	0.96919	Not Human&Wastewater	Not Human&Wastewater	Not Human&Wastewater	0.00720223	0.992798	Not Human	Not Human	Not Human	0.00919378	0.990806	Not Human	Not Human	Not Human	0.00709789	0.992902	Not Human	Not Human	Not Human	0.0263817	0.973618	Not Human	Not Human	Not Human	0.0128787	0.987121	Not Human	Not Human	Not Human	0.00146334	0.998537	Not Human	Not Human	Not Human	0.00567579	0.994324	Not Human	Not Human	Not Human	0.0104738	0.989526	Not Human	Not Human	Not Human	0.00120775	0.998792	Not Human	Not Human	Not Human	0.000229889	0.99977	Not Human	Not Human	Not Human	0.0238769	0.976123	Not Human	Not Human	Not Human	0	1	Not Human	Not Human	Not Human	0.00842286	0.991577	Not Human	Not Human	Not Human	0	1	Not Human	Not Human	Not Human	0.00313333	0.996867	Not Human	Not Human	Not Human	0.0017	0.9983	Not Human	Not Human	Not Human	0.00501667	0.994983	Not Human	Not Human	Not Human	0.00393333	0.996067	Not Human	Not Human	Not Human	0.0354286	0.964571	Not Poultry	Not Poultry	Not Poultry	0.0493833	0.950617	Not Poultry	Not Poultry	Not Poultry
Bovine	ESC_FC2843AA_AS	0.0119622	0.988038	Not Human	Not Human	Not Human	0.001702	0.998298	Not Canine	Not Canine	Not Canine	0.882322	0.117678	Bovine	Bovine	Bovine	0.03177	0.96823	Not Ovine	Not Ovine	Not Ovine	0.00996591	0.990034	Not Deer	Not Deer	Not Deer	0.060898	0.939102	Not Swine	Not Swine	Not Swine	0.00106667	0.998933	Not Canine	Not Canine	Not Canine	0.889028	0.110972	Bovine	Bovine	Bovine	0.0214535	0.978546	Not Ovine	Not Ovine	Not Ovine	0.0120484	0.987952	Not Deer	Not Deer	Not Deer	0.0457534	0.954247	Not Swine	Not Swine	Not Swine	0.302884	0.697116	Not Canine	Canine	Canine	0.427702	0.572298	Not Deer	Deer	Deer	0.0147294	0.985271	Not Human&Wastewater	Not Human&Wastewater	Not Human&Wastewater	0.00268453	0.997315	Not Human	Not Human	Not Human	0.00711637	0.992884	Not Human	Not Human	Not Human	0.00812466	0.991875	Not Human	Not Human	Not Human	0.011993	0.988007	Not Human	Not Human	Not Human	0.0132631	0.986737	Not Human	Not Human	Not Human	0.00583291	0.994167	Not Human	Not Human	Not Human	0.000921759	0.999078	Not Human	Not Human	Not Human	0.0028802	0.99712	Not Human	Not Human	Not Human	0.00110428	0.998896	Not Human	Not Human	Not Human	0.000201318	0.999799	Not Human	Not Human	Not Human	0.00512161	0.994878	Not Human	Not Human	Not Human	0.002	0.998	Not Human	Not Human	Not Human	0.00256667	0.997433	Not Human	Not Human	Not Human	0.00173333	0.998267	Not Human	Not Human	Not Human	0	1	Not Human	Not Human	Not Human	0	1	Not Human	Not Human	Not Human	0	1	Not Human	Not Human	Not Human	0	1	Not Human	Not Human	Not Human	0.00528	0.99472	Not Poultry	Not Poultry	Not Poultry	0.0131902	0.98681	Not Poultry	Not Poultry	Not Poultry
Bovine	ESC_FC2844AA_AS	0.0398836	0.960116	Not Human	Not Human	Not Human	0.00751604	0.992484	Not Canine	Not Canine	Not Canine	0.678116	0.321884	Bovine	Bovine	Bovine	0.176263	0.823737	Not Ovine	Not Ovine	Not Ovine	0.0821522	0.917848	Not Deer	Not Deer	Not Deer	0.0303551	0.969645	Not Swine	Not Swine	Not Swine	0.000228571	0.999771	Not Canine	Not Canine	Not Canine	0.783276	0.216724	Bovine	Bovine	Bovine	0.0820838	0.917916	Not Ovine	Not Ovine	Not Ovine	0.110757	0.889243	Not Deer	Not Deer	Not Deer	0.108492	0.891508	Not Swine	Not Swine	Not Swine	0.226724	0.773276	Not Canine	Canine	Not Canine	0.425334	0.574666	Not Deer	Deer	Deer	0.0172721	0.982728	Not Human&Wastewater	Not Human&Wastewater	Not Human&Wastewater	0.0103446	0.989655	Not Human	Not Human	Not Human	0.017005	0.982995	Not Human	Not Human	Not Human	0.00742369	0.992576	Not Human	Not Human	Not Human	0.00976805	0.990232	Not Human	Not Human	Not Human	0.00908123	0.990919	Not Human	Not Human	Not Human	0.0113316	0.988668	Not Human	Not Human	Not Human	0.0185931	0.981407	Not Human	Not Human	Not Human	0.0156379	0.984362	Not Human	Not Human	Not Human	0.0225096	0.97749	Not Human	Not Human	Not Human	0.00473465	0.995265	Not Human	Not Human	Not Human	0.0220991	0.977901	Not Human	Not Human	Not Human	0.0015	0.9985	Not Human	Not Human	Not Human	0.00432	0.99568	Not Human	Not Human	Not Human	0.00366667	0.996333	Not Human	Not Human	Not Human	0.00336191	0.996638	Not Human	Not Human	Not Human	0.00261667	0.997383	Not Human	Not Human	Not Human	0.00152778	0.998472	Not Human	Not Human	Not Human	0.00206667	0.997933	Not Human	Not Human	Not Human	0.0944137	0.905586	Not Poultry	Not Poultry	Not Poultry	0.114897	0.885103	Not Poultry	Not Poultry	Not Poultry
Bovine	ESC_FC2845AA_AS	0.0249701	0.97503	Not Human	Not Human	Not Human	0.006895	0.993105	Not Canine	Not Canine	Not Canine	0.620405	0.379595	Bovine	Bovine	Bovine	0.090601	0.909399	Not Ovine	Not Ovine	Not Ovine	0.128491	0.871509	Not Deer	Not Deer	Not Deer	0.0146263	0.985374	Not Swine	Not Swine	Not Swine	8.00E-04	0.9992	Not Canine	Not Canine	Not Canine	0.687661	0.312339	Bovine	Bovine	Bovine	0.229485	0.770515	Not Ovine	Not Ovine	Not Ovine	0.204776	0.795224	Not Deer	Deer	Not Deer	0.0170032	0.982997	Not Swine	Not Swine	Not Swine	0.133117	0.866883	Not Canine	Canine	Not Canine	0.727637	0.272363	Deer	Deer	Deer	0.0239346	0.976065	Not Human&Wastewater	Not Human&Wastewater	Not Human&Wastewater	0.00607728	0.993923	Not Human	Not Human	Not Human	0.0347924	0.965208	Not Human	Not Human	Not Human	0.0143607	0.985639	Not Human	Not Human	Not Human	0.00849157	0.991508	Not Human	Not Human	Not Human	0.0382147	0.961785	Not Human	Not Human	Not Human	0.00353916	0.996461	Not Human	Not Human	Not Human	0.00262863	0.997371	Not Human	Not Human	Not Human	0.000827384	0.999173	Not Human	Not Human	Not Human	0.000495537	0.999504	Not Human	Not Human	Not Human	0.00152703	0.998473	Not Human	Not Human	Not Human	0.0254544	0.974546	Not Human	Not Human	Not Human	0	1	Not Human	Not Human	Not Human	0.00128667	0.998713	Not Human	Not Human	Not Human	0	1	Not Human	Not Human	Not Human	0	1	Not Human	Not Human	Not Human	0	1	Not Human	Not Human	Not Human	0	1	Not Human	Not Human	Not Human	0.00213333	0.997867	Not Human	Not Human	Not Human	0.00446667	0.995533	Not Poultry	Not Poultry	Not Poultry	0.0106386	0.989361	Not Poultry	Not Poultry	Not Poultry
Bovine	ESC_FC2846AA_AS	0.027472	0.972528	Not Human	Not Human	Not Human	0.0373134	0.962687	Not Canine	Not Canine	Not Canine	0.860841	0.139159	Bovine	Bovine	Bovine	0.165257	0.834743	Not Ovine	Not Ovine	Not Ovine	0.0152083	0.984792	Not Deer	Not Deer	Not Deer	0.0148212	0.985179	Not Swine	Not Swine	Not Swine	0.0236581	0.976342	Not Canine	Not Canine	Not Canine	0.875849	0.124151	Bovine	Bovine	Bovine	0.07433	0.92567	Not Ovine	Not Ovine	Not Ovine	0.0410131	0.958987	Not Deer	Not Deer	Not Deer	0.0221462	0.977854	Not Swine	Not Swine	Not Swine	0.254164	0.745836	Not Canine	Canine	Canine	0.463386	0.536614	Not Deer	Deer	Deer	0.0169476	0.983052	Not Human&Wastewater	Not Human&Wastewater	Not Human&Wastewater	0.0115132	0.988487	Not Human	Not Human	Not Human	0.015112	0.984888	Not Human	Not Human	Not Human	0.0152962	0.984704	Not Human	Not Human	Not Human	0.034884	0.965116	Not Human	Not Human	Not Human	0.0319528	0.968047	Not Human	Not Human	Not Human	0.010273	0.989727	Not Human	Not Human	Not Human	0.00696073	0.993039	Not Human	Not Human	Not Human	0.0043535	0.995647	Not Human	Not Human	Not Human	0.0027566	0.997243	Not Human	Not Human	Not Human	0.0103362	0.989664	Not Human	Not Human	Not Human	0.0194494	0.980551	Not Human	Not Human	Not Human	0.003	0.997	Not Human	Not Human	Not Human	0.00649873	0.993501	Not Human	Not Human	Not Human	0.00548762	0.994512	Not Human	Not Human	Not Human	0.0031346	0.996865	Not Human	Not Human	Not Human	0.00125	0.99875	Not Human	Not Human	Not Human	0.00159524	0.998405	Not Human	Not Human	Not Human	0.00288	0.99712	Not Human	Not Human	Not Human	0.00551333	0.994487	Not Poultry	Not Poultry	Not Poultry	0.00888856	0.991111	Not Poultry	Not Poultry	Not Poultry
Bovine	ESC_FC2847AA_AS	0.0477955	0.952204	Not Human	Not Human	Not Human	0.00322735	0.996773	Not Canine	Not Canine	Not Canine	0.810036	0.189964	Bovine	Bovine	Bovine	0.0424828	0.957517	Not Ovine	Not Ovine	Not Ovine	0.0105168	0.989483	Not Deer	Not Deer	Not Deer	0.00911817	0.990882	Not Swine	Not Swine	Not Swine	0.00462476	0.995375	Not Canine	Not Canine	Not Canine	0.837988	0.162012	Bovine	Bovine	Bovine	0.0501781	0.949822	Not Ovine	Not Ovine	Not Ovine	0.0325288	0.967471	Not Deer	Not Deer	Not Deer	0.0366754	0.963325	Not Swine	Not Swine	Not Swine	0.135264	0.864736	Not Canine	Canine	Not Canine	0.347301	0.652699	Not Deer	Deer	Deer	0.011905	0.988095	Not Human&Wastewater	Not Human&Wastewater	Not Human&Wastewater	0.00402575	0.995974	Not Human	Not Human	Not Human	0.00653747	0.993463	Not Human	Not Human	Not Human	0.00104239	0.998958	Not Human	Not Human	Not Human	0.0116981	0.988302	Not Human	Not Human	Not Human	0.00843948	0.991561	Not Human	Not Human	Not Human	0.00381472	0.996185	Not Human	Not Human	Not Human	0.00048946	0.999511	Not Human	Not Human	Not Human	0.00243017	0.99757	Not Human	Not Human	Not Human	0.00340064	0.996599	Not Human	Not Human	Not Human	0.0010356	0.998964	Not Human	Not Human	Not Human	0.0210318	0.978968	Not Human	Not Human	Not Human	0.00335	0.99665	Not Human	Not Human	Not Human	0.00681333	0.993187	Not Human	Not Human	Not Human	0.00468889	0.995311	Not Human	Not Human	Not Human	0	1	Not Human	Not Human	Not Human	0	1	Not Human	Not Human	Not Human	0.00247619	0.997524	Not Human	Not Human	Not Human	0.00466667	0.995333	Not Human	Not Human	Not Human	0	1	Not Poultry	Not Poultry	Not Poultry	0.00749256	0.992507	Not Poultry	Not Poultry	Not Poultry
Ovine	ESC_FC2848AA_AS	0.0135097	0.98649	Not Human	Not Human	Not Human	0.00133621	0.998664	Not Canine	Not Canine	Not Canine	0.0417073	0.958293	Not Bovine	Not Bovine	Not Bovine	0.45711	0.54289	Not Ovine	Ovine	Ovine	0.0449285	0.955071	Not Deer	Not Deer	Not Deer	0.0311755	0.968824	Not Swine	Not Swine	Not Swine	8.00E-04	0.9992	Not Canine	Not Canine	Not Canine	0.0584924	0.941508	Not Bovine	Not Bovine	Not Bovine	0.810668	0.189332	Ovine	Ovine	Ovine	0.102893	0.897107	Not Deer	Not Deer	Not Deer	0.0424379	0.957562	Not Swine	Not Swine	Not Swine	0.134111	0.865889	Not Canine	Canine	Not Canine	0.632836	0.367164	Deer	Deer	Deer	0.0182992	0.981701	Not Human&Wastewater	Not Human&Wastewater	Not Human&Wastewater	0.00911864	0.990881	Not Human	Not Human	Not Human	0.0108724	0.989128	Not Human	Not Human	Not Human	0.00679511	0.993205	Not Human	Not Human	Not Human	0.0130284	0.986972	Not Human	Not Human	Not Human	0.0192694	0.980731	Not Human	Not Human	Not Human	0.000959236	0.999041	Not Human	Not Human	Not Human	0.00466712	0.995333	Not Human	Not Human	Not Human	0.00236617	0.997634	Not Human	Not Human	Not Human	0.000321399	0.999679	Not Human	Not Human	Not Human	0.00272894	0.997271	Not Human	Not Human	Not Human	0.0197845	0.980215	Not Human	Not Human	Not Human	0.00125	0.99875	Not Human	Not Human	Not Human	0.00172222	0.998278	Not Human	Not Human	Not Human	0	1	Not Human	Not Human	Not Human	0	1	Not Human	Not Human	Not Human	0	1	Not Human	Not Human	Not Human	0	1	Not Human	Not Human	Not Human	0.00016	0.99984	Not Human	Not Human	Not Human	0.00744381	0.992556	Not Poultry	Not Poultry	Not Poultry	0.00731089	0.992689	Not Poultry	Not Poultry	Not Poultry
Ovine	ESC_FC2849AA_AS	0.167263	0.832737	Not Human	Not Human	Not Human	0.021766	0.978234	Not Canine	Not Canine	Not Canine	0.0476487	0.952351	Not Bovine	Not Bovine	Not Bovine	0.648589	0.351411	Ovine	Ovine	Ovine	0.0389265	0.961074	Not Deer	Not Deer	Not Deer	0.0447398	0.95526	Not Swine	Not Swine	Not Swine	0.0309276	0.969072	Not Canine	Not Canine	Not Canine	0.0895284	0.910472	Not Bovine	Not Bovine	Not Bovine	0.358186	0.641814	Not Ovine	Ovine	Ovine	0.0726436	0.927356	Not Deer	Not Deer	Not Deer	0.0464219	0.953578	Not Swine	Not Swine	Not Swine	0.134058	0.865942	Not Canine	Canine	Not Canine	0.221519	0.778481	Not Deer	Not Deer	Not Deer	0.148377	0.851623	Not Human&Wastewater	Not Human&Wastewater	Not Human&Wastewater	0.137528	0.862472	Not Human	Not Human	Not Human	0.0713574	0.928643	Not Human	Not Human	Not Human	0.114215	0.885785	Not Human	Not Human	Not Human	0.0798786	0.920121	Not Human	Not Human	Not Human	0.0993659	0.900634	Not Human	Not Human	Not Human	0.0531627	0.946837	Not Human	Not Human	Not Human	0.0872696	0.91273	Not Human	Not Human	Not Human	0.0593113	0.940689	Not Human	Not Human	Not Human	0.058624	0.941376	Not Human	Not Human	Not Human	0.116885	0.883115	Not Human	Not Human	Not Human	0.124901	0.875099	Not Human	Not Human	Not Human	0.0875238	0.912476	Not Human	Not Human	Not Human	0.124383	0.875617	Not Human	Not Human	Not Human	0.0534178	0.946582	Not Human	Not Human	Not Human	0.0255248	0.974475	Not Human	Not Human	Not Human	0.0712726	0.928727	Not Human	Not Human	Not Human	0.0590429	0.940957	Not Human	Not Human	Not Human	0.05856	0.94144	Not Human	Not Human	Not Human	0.0046	0.9954	Not Poultry	Not Poultry	Not Poultry	0.0181024	0.981898	Not Poultry	Not Poultry	Not Poultry
Ovine	ESC_FC2851AA_AS	0.012128	0.987872	Not Human	Not Human	Not Human	0.00524288	0.994757	Not Canine	Not Canine	Not Canine	0.268779	0.731221	Not Bovine	Bovine	Not Bovine	0.644817	0.355183	Ovine	Ovine	Ovine	0.0367494	0.963251	Not Deer	Not Deer	Not Deer	0.00975745	0.990243	Not Swine	Not Swine	Not Swine	0.00509333	0.994907	Not Canine	Not Canine	Not Canine	0.693356	0.306644	Bovine	Bovine	Bovine	0.601365	0.398635	Ovine	Ovine	Ovine	0.0467755	0.953225	Not Deer	Not Deer	Not Deer	0.0480146	0.951985	Not Swine	Not Swine	Not Swine	0.172528	0.827472	Not Canine	Canine	Not Canine	0.479231	0.520769	Not Deer	Deer	Deer	0.00731798	0.992682	Not Human&Wastewater	Not Human&Wastewater	Not Human&Wastewater	0.0258531	0.974147	Not Human	Not Human	Not Human	0.00545822	0.994542	Not Human	Not Human	Not Human	0.013728	0.986272	Not Human	Not Human	Not Human	0.0124191	0.987581	Not Human	Not Human	Not Human	0.0142844	0.985716	Not Human	Not Human	Not Human	0.00876297	0.991237	Not Human	Not Human	Not Human	0.00646963	0.99353	Not Human	Not Human	Not Human	0.0139586	0.986041	Not Human	Not Human	Not Human	0.00126396	0.998736	Not Human	Not Human	Not Human	0.000161318	0.999839	Not Human	Not Human	Not Human	0.0150571	0.984943	Not Human	Not Human	Not Human	2.00E-04	0.9998	Not Human	Not Human	Not Human	0.00532191	0.994678	Not Human	Not Human	Not Human	0	1	Not Human	Not Human	Not Human	0	1	Not Human	Not Human	Not Human	0	1	Not Human	Not Human	Not Human	0	1	Not Human	Not Human	Not Human	0.00442667	0.995573	Not Human	Not Human	Not Human	0.00261127	0.997389	Not Poultry	Not Poultry	Not Poultry	0.0108785	0.989121	Not Poultry	Not Poultry	Not Poultry
Ovine	ESC_FC2852AA_AS	0.0245912	0.975409	Not Human	Not Human	Not Human	0.0130448	0.986955	Not Canine	Not Canine	Not Canine	0.0509991	0.949001	Not Bovine	Not Bovine	Not Bovine	0.945377	0.0546234	Ovine	Ovine	Ovine	0.0143793	0.985621	Not Deer	Not Deer	Not Deer	0.0361293	0.963871	Not Swine	Not Swine	Not Swine	0.00781143	0.992189	Not Canine	Not Canine	Not Canine	0.0430769	0.956923	Not Bovine	Not Bovine	Not Bovine	0.974838	0.0251623	Ovine	Ovine	Ovine	0.0200693	0.979931	Not Deer	Not Deer	Not Deer	0.0139944	0.986006	Not Swine	Not Swine	Not Swine	0.278697	0.721303	Not Canine	Canine	Canine	0.477978	0.522022	Not Deer	Deer	Deer	0.0442751	0.955725	Not Human&Wastewater	Not Human&Wastewater	Not Human&Wastewater	0.00513588	0.994864	Not Human	Not Human	Not Human	0.00342676	0.996573	Not Human	Not Human	Not Human	0.00344312	0.996557	Not Human	Not Human	Not Human	0.0174016	0.982598	Not Human	Not Human	Not Human	0.00717888	0.992821	Not Human	Not Human	Not Human	0.0101356	0.989864	Not Human	Not Human	Not Human	0.0114976	0.988502	Not Human	Not Human	Not Human	0.0024662	0.997534	Not Human	Not Human	Not Human	0.000939819	0.99906	Not Human	Not Human	Not Human	0.00335687	0.996643	Not Human	Not Human	Not Human	0.0242237	0.975776	Not Human	Not Human	Not Human	0.00295	0.99705	Not Human	Not Human	Not Human	8.00E-04	0.9992	Not Human	Not Human	Not Human	0.00314667	0.996853	Not Human	Not Human	Not Human	4.00E-04	0.9996	Not Human	Not Human	Not Human	0.00141667	0.998583	Not Human	Not Human	Not Human	0.0015	0.9985	Not Human	Not Human	Not Human	0.00306667	0.996933	Not Human	Not Human	Not Human	0.0143917	0.985608	Not Poultry	Not Poultry	Not Poultry	0.0121233	0.987877	Not Poultry	Not Poultry	Not Poultry
Ovine	ESC_FC2853AA_AS	0.00700458	0.992995	Not Human	Not Human	Not Human	0.00163716	0.998363	Not Canine	Not Canine	Not Canine	0.0369215	0.963078	Not Bovine	Not Bovine	Not Bovine	0.869371	0.130629	Ovine	Ovine	Ovine	0.00652176	0.993478	Not Deer	Not Deer	Not Deer	0.00407719	0.995923	Not Swine	Not Swine	Not Swine	0.0023	0.9977	Not Canine	Not Canine	Not Canine	0.0333318	0.966668	Not Bovine	Not Bovine	Not Bovine	0.974995	0.0250055	Ovine	Ovine	Ovine	0.0168368	0.983163	Not Deer	Not Deer	Not Deer	0.00687588	0.993124	Not Swine	Not Swine	Not Swine	0.181675	0.818325	Not Canine	Canine	Not Canine	0.464856	0.535144	Not Deer	Deer	Deer	0.0129652	0.987035	Not Human&Wastewater	Not Human&Wastewater	Not Human&Wastewater	0.00231246	0.997688	Not Human	Not Human	Not Human	0.00236879	0.997631	Not Human	Not Human	Not Human	0.00269696	0.997303	Not Human	Not Human	Not Human	0.00775941	0.992241	Not Human	Not Human	Not Human	0.00667012	0.99333	Not Human	Not Human	Not Human	0.000728435	0.999272	Not Human	Not Human	Not Human	0.000901374	0.999099	Not Human	Not Human	Not Human	0.000779449	0.999221	Not Human	Not Human	Not Human	9.72E-05	0.999903	Not Human	Not Human	Not Human	0.00112132	0.998879	Not Human	Not Human	Not Human	0.00495081	0.995049	Not Human	Not Human	Not Human	0	1	Not Human	Not Human	Not Human	0	1	Not Human	Not Human	Not Human	0	1	Not Human	Not Human	Not Human	0	1	Not Human	Not Human	Not Human	0	1	Not Human	Not Human	Not Human	0	1	Not Human	Not Human	Not Human	0	1	Not Human	Not Human	Not Human	0.00462667	0.995373	Not Poultry	Not Poultry	Not Poultry	0.00426654	0.995733	Not Poultry	Not Poultry	Not Poultry
Ovine	ESC_FC2854AA_AS	0.0499145	0.950086	Not Human	Not Human	Not Human	0.00439724	0.995603	Not Canine	Not Canine	Not Canine	0.0336589	0.966341	Not Bovine	Not Bovine	Not Bovine	0.716511	0.283489	Ovine	Ovine	Ovine	0.00176471	0.998235	Not Deer	Not Deer	Not Deer	0.00882814	0.991172	Not Swine	Not Swine	Not Swine	0	1	Not Canine	Not Canine	Not Canine	0.0561478	0.943852	Not Bovine	Not Bovine	Not Bovine	0.801019	0.198981	Ovine	Ovine	Ovine	0.0191258	0.980874	Not Deer	Not Deer	Not Deer	0.0101081	0.989892	Not Swine	Not Swine	Not Swine	0.138847	0.861153	Not Canine	Canine	Not Canine	0.269928	0.730072	Not Deer	Not Deer	Not Deer	0.144545	0.855455	Not Human&Wastewater	Not Human&Wastewater	Not Human&Wastewater	0.0225364	0.977464	Not Human	Not Human	Not Human	0.0310465	0.968953	Not Human	Not Human	Not Human	0.0421108	0.957889	Not Human	Not Human	Not Human	0.0290628	0.970937	Not Human	Not Human	Not Human	0.0259401	0.97406	Not Human	Not Human	Not Human	0.0015237	0.998476	Not Human	Not Human	Not Human	0.00138873	0.998611	Not Human	Not Human	Not Human	0.00335242	0.996648	Not Human	Not Human	Not Human	8.79E-05	0.999912	Not Human	Not Human	Not Human	1.32E-06	0.999999	Not Human	Not Human	Not Human	0.00445242	0.995548	Not Human	Not Human	Not Human	0	1	Not Human	Not Human	Not Human	4.00E-04	0.9996	Not Human	Not Human	Not Human	0.000293333	0.999707	Not Human	Not Human	Not Human	0	1	Not Human	Not Human	Not Human	0	1	Not Human	Not Human	Not Human	0.000333333	0.999667	Not Human	Not Human	Not Human	0	1	Not Human	Not Human	Not Human	0	1	Not Poultry	Not Poultry	Not Poultry	0.00352023	0.99648	Not Poultry	Not Poultry	Not Poultry
Ovine	ESC_FC2855AA_AS	0.00956296	0.990437	Not Human	Not Human	Not Human	0.00502452	0.994975	Not Canine	Not Canine	Not Canine	0.049636	0.950364	Not Bovine	Not Bovine	Not Bovine	0.910087	0.089913	Ovine	Ovine	Ovine	0.0097978	0.990202	Not Deer	Not Deer	Not Deer	0.0175624	0.982438	Not Swine	Not Swine	Not Swine	0.00998	0.99002	Not Canine	Not Canine	Not Canine	0.0455095	0.95449	Not Bovine	Not Bovine	Not Bovine	0.893971	0.106029	Ovine	Ovine	Ovine	0.0192882	0.980712	Not Deer	Not Deer	Not Deer	0.040637	0.959363	Not Swine	Not Swine	Not Swine	0.223987	0.776013	Not Canine	Canine	Not Canine	0.522564	0.477436	Deer	Deer	Deer	0.0152008	0.984799	Not Human&Wastewater	Not Human&Wastewater	Not Human&Wastewater	0.0137509	0.986249	Not Human	Not Human	Not Human	0.0434289	0.956571	Not Human	Not Human	Not Human	0.00263759	0.997362	Not Human	Not Human	Not Human	0.0617176	0.938282	Not Human	Not Human	Not Human	0.0073974	0.992603	Not Human	Not Human	Not Human	0.000495172	0.999505	Not Human	Not Human	Not Human	0.000382289	0.999618	Not Human	Not Human	Not Human	0.000809397	0.999191	Not Human	Not Human	Not Human	9.72E-05	0.999903	Not Human	Not Human	Not Human	1.32E-06	0.999999	Not Human	Not Human	Not Human	0.0138165	0.986183	Not Human	Not Human	Not Human	0.001	0.999	Not Human	Not Human	Not Human	0.000933333	0.999067	Not Human	Not Human	Not Human	0	1	Not Human	Not Human	Not Human	0	1	Not Human	Not Human	Not Human	0	1	Not Human	Not Human	Not Human	0	1	Not Human	Not Human	Not Human	0	1	Not Human	Not Human	Not Human	0.00337333	0.996627	Not Poultry	Not Poultry	Not Poultry	0.0144157	0.985584	Not Poultry	Not Poultry	Not Poultry
Ovine	ESC_FC2856AA_AS	0.026152	0.973848	Not Human	Not Human	Not Human	0.0141772	0.985823	Not Canine	Not Canine	Not Canine	0.0728112	0.927189	Not Bovine	Not Bovine	Not Bovine	0.694501	0.305499	Ovine	Ovine	Ovine	0.0334561	0.966544	Not Deer	Not Deer	Not Deer	0.00626059	0.993739	Not Swine	Not Swine	Not Swine	0.019701	0.980299	Not Canine	Not Canine	Not Canine	0.0436401	0.95636	Not Bovine	Not Bovine	Not Bovine	0.929431	0.0705691	Ovine	Ovine	Ovine	0.0581643	0.941836	Not Deer	Not Deer	Not Deer	0.00904912	0.990951	Not Swine	Not Swine	Not Swine	0.146864	0.853136	Not Canine	Canine	Not Canine	0.555679	0.444321	Deer	Deer	Deer	0.00835128	0.991649	Not Human&Wastewater	Not Human&Wastewater	Not Human&Wastewater	0.0158524	0.984148	Not Human	Not Human	Not Human	0.0157044	0.984296	Not Human	Not Human	Not Human	0.00225981	0.99774	Not Human	Not Human	Not Human	0.00840297	0.991597	Not Human	Not Human	Not Human	0.00794309	0.992057	Not Human	Not Human	Not Human	0.0110915	0.988908	Not Human	Not Human	Not Human	0.00643505	0.993565	Not Human	Not Human	Not Human	0.0169599	0.98304	Not Human	Not Human	Not Human	0.049322	0.950678	Not Human	Not Human	Not Human	0.00537687	0.994623	Not Human	Not Human	Not Human	0.0172783	0.982722	Not Human	Not Human	Not Human	5.00E-04	0.9995	Not Human	Not Human	Not Human	0.000266667	0.999733	Not Human	Not Human	Not Human	0.000933333	0.999067	Not Human	Not Human	Not Human	0.00256	0.99744	Not Human	Not Human	Not Human	0.001	0.999	Not Human	Not Human	Not Human	0.000916667	0.999083	Not Human	Not Human	Not Human	0.00296	0.99704	Not Human	Not Human	Not Human	0.00107429	0.998926	Not Poultry	Not Poultry	Not Poultry	0.00656879	0.993431	Not Poultry	Not Poultry	Not Poultry
Ovine	ESC_FC2857AA_AS	0.0226148	0.977385	Not Human	Not Human	Not Human	0.0091775	0.990823	Not Canine	Not Canine	Not Canine	0.138054	0.861946	Not Bovine	Bovine	Not Bovine	0.527853	0.472147	Ovine	Ovine	Ovine	0.0387524	0.961248	Not Deer	Not Deer	Not Deer	0.00587946	0.994121	Not Swine	Not Swine	Not Swine	0.00567143	0.994329	Not Canine	Not Canine	Not Canine	0.111862	0.888138	Not Bovine	Not Bovine	Not Bovine	0.175214	0.824786	Not Ovine	Not Ovine	Not Ovine	0.177331	0.822669	Not Deer	Not Deer	Not Deer	0.0163521	0.983648	Not Swine	Not Swine	Not Swine	0.140613	0.859387	Not Canine	Canine	Not Canine	0.27166	0.72834	Not Deer	Not Deer	Not Deer	0.437121	0.562879	Not Human&Wastewater	Not Human&Wastewater	Not Human&Wastewater	0.0451638	0.954836	Not Human	Not Human	Not Human	0.047045	0.952955	Not Human	Not Human	Not Human	0.0725215	0.927479	Not Human	Not Human	Not Human	0.027485	0.972515	Not Human	Not Human	Not Human	0.0668438	0.933156	Not Human	Not Human	Not Human	0.0247601	0.97524	Not Human	Not Human	Not Human	0.0173184	0.982682	Not Human	Not Human	Not Human	0.00497701	0.995023	Not Human	Not Human	Not Human	0.00335908	0.996641	Not Human	Not Human	Not Human	0.000867985	0.999132	Not Human	Not Human	Not Human	0.0124325	0.987568	Not Human	Not Human	Not Human	0.00025	0.99975	Not Human	Not Human	Not Human	0.0016	0.9984	Not Human	Not Human	Not Human	0.000933333	0.999067	Not Human	Not Human	Not Human	0.00103333	0.998967	Not Human	Not Human	Not Human	0.00353571	0.996464	Not Human	Not Human	Not Human	0.000583333	0.999417	Not Human	Not Human	Not Human	0.00146286	0.998537	Not Human	Not Human	Not Human	0.00208381	0.997916	Not Poultry	Not Poultry	Not Poultry	0.00730992	0.99269	Not Poultry	Not Poultry	Not Poultry
Ovine	ESC_FC2858AA_AS	0.0443617	0.955638	Not Human	Not Human	Not Human	0.0481987	0.951801	Not Canine	Not Canine	Not Canine	0.150506	0.849494	Not Bovine	Bovine	Not Bovine	0.558395	0.441605	Ovine	Ovine	Ovine	0.136988	0.863012	Not Deer	Deer	Not Deer	0.0210214	0.978979	Not Swine	Not Swine	Not Swine	0.0532286	0.946771	Not Canine	Canine	Not Canine	0.088064	0.911936	Not Bovine	Not Bovine	Not Bovine	0.650069	0.349931	Ovine	Ovine	Ovine	0.372564	0.627436	Not Deer	Deer	Not Deer	0.0254249	0.974575	Not Swine	Not Swine	Not Swine	0.500298	0.499702	Canine	Canine	Canine	0.77281	0.22719	Deer	Deer	Deer	0.0532699	0.94673	Not Human&Wastewater	Not Human&Wastewater	Not Human&Wastewater	0.0115215	0.988479	Not Human	Not Human	Not Human	0.00835722	0.991643	Not Human	Not Human	Not Human	0.017162	0.982838	Not Human	Not Human	Not Human	0.0443915	0.955609	Not Human	Not Human	Not Human	0.0146827	0.985317	Not Human	Not Human	Not Human	0.00445662	0.995543	Not Human	Not Human	Not Human	0.0129884	0.987012	Not Human	Not Human	Not Human	0.0139082	0.986092	Not Human	Not Human	Not Human	0.0094344	0.990566	Not Human	Not Human	Not Human	0.00557465	0.994425	Not Human	Not Human	Not Human	0.0393504	0.96065	Not Human	Not Human	Not Human	0.0195119	0.980488	Not Human	Not Human	Not Human	0.00648	0.99352	Not Human	Not Human	Not Human	0.00888	0.99112	Not Human	Not Human	Not Human	0.00337524	0.996625	Not Human	Not Human	Not Human	0.00568333	0.994317	Not Human	Not Human	Not Human	0.00476667	0.995233	Not Human	Not Human	Not Human	0.0112933	0.988707	Not Human	Not Human	Not Human	0.0279362	0.972064	Not Poultry	Not Poultry	Not Poultry	0.0243298	0.97567	Not Poultry	Not Poultry	Not Poultry
Swine	ESC_FC2859AA_AS	0.058607	0.941393	Not Human	Not Human	Not Human	0.0251661	0.974834	Not Canine	Not Canine	Not Canine	0.065018	0.934982	Not Bovine	Not Bovine	Not Bovine	0.0276809	0.972319	Not Ovine	Not Ovine	Not Ovine	0.0719617	0.928038	Not Deer	Not Deer	Not Deer	0.610786	0.389214	Swine	Swine	Swine	0.0180924	0.981908	Not Canine	Not Canine	Not Canine	0.111816	0.888184	Not Bovine	Not Bovine	Not Bovine	0.0164684	0.983532	Not Ovine	Not Ovine	Not Ovine	0.0931202	0.90688	Not Deer	Not Deer	Not Deer	0.602601	0.397399	Swine	Swine	Swine	0.279492	0.720508	Not Canine	Canine	Canine	0.502891	0.497109	Deer	Deer	Deer	0.0452989	0.954701	Not Human&Wastewater	Not Human&Wastewater	Not Human&Wastewater	0.0445041	0.955496	Not Human	Not Human	Not Human	0.0720198	0.92798	Not Human	Not Human	Not Human	0.0581069	0.941893	Not Human	Not Human	Not Human	0.0261903	0.97381	Not Human	Not Human	Not Human	0.00857518	0.991425	Not Human	Not Human	Not Human	0.00202455	0.997975	Not Human	Not Human	Not Human	0.00331643	0.996684	Not Human	Not Human	Not Human	0.00521518	0.994785	Not Human	Not Human	Not Human	0.00133944	0.998661	Not Human	Not Human	Not Human	0.0178032	0.982197	Not Human	Not Human	Not Human	0.0405097	0.95949	Not Human	Not Human	Not Human	0.0130024	0.986998	Not Human	Not Human	Not Human	0.0138867	0.986113	Not Human	Not Human	Not Human	0.0024	0.9976	Not Human	Not Human	Not Human	0.00328	0.99672	Not Human	Not Human	Not Human	0.00185	0.99815	Not Human	Not Human	Not Human	0.000587302	0.999413	Not Human	Not Human	Not Human	0.00336	0.99664	Not Human	Not Human	Not Human	0.0192036	0.980796	Not Poultry	Not Poultry	Not Poultry	0.0332253	0.966775	Not Poultry	Not Poultry	Not Poultry
Swine	ESC_FC2860AA_AS	0.0594714	0.940529	Not Human	Not Human	Not Human	0.0209165	0.979083	Not Canine	Not Canine	Not Canine	0.0313066	0.968693	Not Bovine	Not Bovine	Not Bovine	0.0300194	0.969981	Not Ovine	Not Ovine	Not Ovine	0.00503283	0.994967	Not Deer	Not Deer	Not Deer	0.638249	0.361751	Swine	Swine	Swine	0.00759238	0.992408	Not Canine	Not Canine	Not Canine	0.0809952	0.919005	Not Bovine	Not Bovine	Not Bovine	0.0375105	0.96249	Not Ovine	Not Ovine	Not Ovine	0.0177716	0.982228	Not Deer	Not Deer	Not Deer	0.365944	0.634056	Not Swine	Swine	Swine	0.203393	0.796607	Not Canine	Canine	Not Canine	0.176082	0.823918	Not Deer	Not Deer	Not Deer	0.346227	0.653773	Not Human&Wastewater	Not Human&Wastewater	Not Human&Wastewater	0.0267111	0.973289	Not Human	Not Human	Not Human	0.0260132	0.973987	Not Human	Not Human	Not Human	0.0693077	0.930692	Not Human	Not Human	Not Human	0.0151628	0.984837	Not Human	Not Human	Not Human	0.037186	0.962814	Not Human	Not Human	Not Human	0.00620057	0.993799	Not Human	Not Human	Not Human	0.016555	0.983445	Not Human	Not Human	Not Human	0.00166202	0.998338	Not Human	Not Human	Not Human	0.00673477	0.993265	Not Human	Not Human	Not Human	0.00508485	0.994915	Not Human	Not Human	Not Human	0.044728	0.955272	Not Human	Not Human	Not Human	0.00738333	0.992617	Not Human	Not Human	Not Human	0.0052	0.9948	Not Human	Not Human	Not Human	0.00109333	0.998907	Not Human	Not Human	Not Human	0.000893333	0.999107	Not Human	Not Human	Not Human	8.00E-04	0.9992	Not Human	Not Human	Not Human	0.002	0.998	Not Human	Not Human	Not Human	0.00072	0.99928	Not Human	Not Human	Not Human	0.0191238	0.980876	Not Poultry	Not Poultry	Not Poultry	0.0565887	0.943411	Not Poultry	Not Poultry	Not Poultry
Swine	ESC_FC2861AA_AS	0.0248533	0.975147	Not Human	Not Human	Not Human	0.0178893	0.982111	Not Canine	Not Canine	Not Canine	0.0317296	0.96827	Not Bovine	Not Bovine	Not Bovine	0.016984	0.983016	Not Ovine	Not Ovine	Not Ovine	0.00284168	0.997158	Not Deer	Not Deer	Not Deer	0.576076	0.423924	Swine	Swine	Swine	0.00741714	0.992583	Not Canine	Not Canine	Not Canine	0.0537757	0.946224	Not Bovine	Not Bovine	Not Bovine	0.031413	0.968587	Not Ovine	Not Ovine	Not Ovine	0.0172528	0.982747	Not Deer	Not Deer	Not Deer	0.587558	0.412442	Swine	Swine	Swine	0.248612	0.751388	Not Canine	Canine	Canine	0.273074	0.726926	Not Deer	Not Deer	Not Deer	0.470355	0.529645	Not Human&Wastewater	Not Human&Wastewater	Human&Wastewater	0.038502	0.961498	Not Human	Not Human	Not Human	0.0458488	0.954151	Not Human	Not Human	Not Human	0.0304027	0.969597	Not Human	Not Human	Not Human	0.0135103	0.98649	Not Human	Not Human	Not Human	0.0122811	0.987719	Not Human	Not Human	Not Human	0.00394854	0.996051	Not Human	Not Human	Not Human	0.00304623	0.996954	Not Human	Not Human	Not Human	0.000830086	0.99917	Not Human	Not Human	Not Human	8.79E-05	0.999912	Not Human	Not Human	Not Human	0.00382798	0.996172	Not Human	Not Human	Not Human	0.0172905	0.98271	Not Human	Not Human	Not Human	0.00228571	0.997714	Not Human	Not Human	Not Human	0.000466667	0.999533	Not Human	Not Human	Not Human	0.00171048	0.99829	Not Human	Not Human	Not Human	0.00423619	0.995764	Not Human	Not Human	Not Human	0.00498571	0.995014	Not Human	Not Human	Not Human	0	1	Not Human	Not Human	Not Human	0.000933333	0.999067	Not Human	Not Human	Not Human	8.00E-04	0.9992	Not Poultry	Not Poultry	Not Poultry	0.0236495	0.976351	Not Poultry	Not Poultry	Not Poultry
Swine	ESC_FC2862AA_AS	0.0707589	0.929241	Not Human	Not Human	Not Human	0.000921496	0.999079	Not Canine	Not Canine	Not Canine	0.0125291	0.987471	Not Bovine	Not Bovine	Not Bovine	0.020359	0.979641	Not Ovine	Not Ovine	Not Ovine	0.00330598	0.996694	Not Deer	Not Deer	Not Deer	0.455476	0.544524	Not Swine	Swine	Swine	0.0118114	0.988189	Not Canine	Not Canine	Not Canine	0.0388783	0.961122	Not Bovine	Not Bovine	Not Bovine	0.0346862	0.965314	Not Ovine	Not Ovine	Not Ovine	0.0115347	0.988465	Not Deer	Not Deer	Not Deer	0.807031	0.192969	Swine	Swine	Swine	0.0960061	0.903994	Not Canine	Canine	Not Canine	0.0857086	0.914291	Not Deer	Not Deer	Not Deer	0.139974	0.860026	Not Human&Wastewater	Not Human&Wastewater	Not Human&Wastewater	0.0095916	0.990408	Not Human	Not Human	Not Human	0.0150298	0.98497	Not Human	Not Human	Not Human	0.0465548	0.953445	Not Human	Not Human	Not Human	0.0219905	0.978009	Not Human	Not Human	Not Human	0.0123853	0.987615	Not Human	Not Human	Not Human	0.00526039	0.99474	Not Human	Not Human	Not Human	0.0140876	0.985912	Not Human	Not Human	Not Human	0.017323	0.982677	Not Human	Not Human	Not Human	0.00893103	0.991069	Not Human	Not Human	Not Human	0.00771243	0.992288	Not Human	Not Human	Not Human	0.0120394	0.987961	Not Human	Not Human	Not Human	0.043	0.957	Not Human	Not Human	Not Human	0.0164552	0.983545	Not Human	Not Human	Not Human	0	1	Not Human	Not Human	Not Human	0.0101514	0.989849	Not Human	Not Human	Not Human	0.035	0.965	Not Human	Not Human	Not Human	0.0212667	0.978733	Not Human	Not Human	Not Human	0.0253124	0.974688	Not Human	Not Human	Not Human	0.00117127	0.998829	Not Poultry	Not Poultry	Not Poultry	0.007787	0.992213	Not Poultry	Not Poultry	Not Poultry
Swine	ESC_FC2863AA_AS	0.0933434	0.906657	Not Human	Not Human	Not Human	0.00301628	0.996984	Not Canine	Not Canine	Not Canine	0.0267829	0.973217	Not Bovine	Not Bovine	Not Bovine	0.0210961	0.978904	Not Ovine	Not Ovine	Not Ovine	0.027842	0.972158	Not Deer	Not Deer	Not Deer	0.621328	0.378672	Swine	Swine	Swine	0.0034819	0.996518	Not Canine	Not Canine	Not Canine	0.0587556	0.941244	Not Bovine	Not Bovine	Not Bovine	0.0132512	0.986749	Not Ovine	Not Ovine	Not Ovine	0.0930043	0.906996	Not Deer	Not Deer	Not Deer	0.567672	0.432328	Swine	Swine	Swine	0.0960091	0.903991	Not Canine	Canine	Not Canine	0.476121	0.523879	Not Deer	Deer	Deer	0.143715	0.856285	Not Human&Wastewater	Not Human&Wastewater	Not Human&Wastewater	0.0901249	0.909875	Not Human	Not Human	Not Human	0.0350533	0.964947	Not Human	Not Human	Not Human	0.0248578	0.975142	Not Human	Not Human	Not Human	0.0147993	0.985201	Not Human	Not Human	Not Human	0.0203698	0.97963	Not Human	Not Human	Not Human	0.00663718	0.993363	Not Human	Not Human	Not Human	0.0105658	0.989434	Not Human	Not Human	Not Human	0.00581252	0.994187	Not Human	Not Human	Not Human	0.00102474	0.998975	Not Human	Not Human	Not Human	0.0135747	0.986425	Not Human	Not Human	Not Human	0.0220427	0.977957	Not Human	Not Human	Not Human	0.00527576	0.994724	Not Human	Not Human	Not Human	0.00316191	0.996838	Not Human	Not Human	Not Human	0.00315238	0.996848	Not Human	Not Human	Not Human	0.00157333	0.998427	Not Human	Not Human	Not Human	0.0017	0.9983	Not Human	Not Human	Not Human	0.001	0.999	Not Human	Not Human	Not Human	0.0014	0.9986	Not Human	Not Human	Not Human	0.0014	0.9986	Not Poultry	Not Poultry	Not Poultry	0.0305075	0.969492	Not Poultry	Not Poultry	Not Poultry
Swine	ESC_FC2864AA_AS	0.0707589	0.929241	Not Human	Not Human	Not Human	0.000921496	0.999079	Not Canine	Not Canine	Not Canine	0.0125291	0.987471	Not Bovine	Not Bovine	Not Bovine	0.020359	0.979641	Not Ovine	Not Ovine	Not Ovine	0.00330598	0.996694	Not Deer	Not Deer	Not Deer	0.455476	0.544524	Not Swine	Swine	Swine	0.0118114	0.988189	Not Canine	Not Canine	Not Canine	0.0388783	0.961122	Not Bovine	Not Bovine	Not Bovine	0.0346862	0.965314	Not Ovine	Not Ovine	Not Ovine	0.0115347	0.988465	Not Deer	Not Deer	Not Deer	0.807031	0.192969	Swine	Swine	Swine	0.0960061	0.903994	Not Canine	Canine	Not Canine	0.0857086	0.914291	Not Deer	Not Deer	Not Deer	0.139974	0.860026	Not Human&Wastewater	Not Human&Wastewater	Not Human&Wastewater	0.0095916	0.990408	Not Human	Not Human	Not Human	0.0150298	0.98497	Not Human	Not Human	Not Human	0.0465548	0.953445	Not Human	Not Human	Not Human	0.0219905	0.978009	Not Human	Not Human	Not Human	0.0123853	0.987615	Not Human	Not Human	Not Human	0.00526039	0.99474	Not Human	Not Human	Not Human	0.0140876	0.985912	Not Human	Not Human	Not Human	0.017323	0.982677	Not Human	Not Human	Not Human	0.00893103	0.991069	Not Human	Not Human	Not Human	0.00771243	0.992288	Not Human	Not Human	Not Human	0.0120394	0.987961	Not Human	Not Human	Not Human	0.043	0.957	Not Human	Not Human	Not Human	0.0164552	0.983545	Not Human	Not Human	Not Human	0	1	Not Human	Not Human	Not Human	0.0101514	0.989849	Not Human	Not Human	Not Human	0.035	0.965	Not Human	Not Human	Not Human	0.0212667	0.978733	Not Human	Not Human	Not Human	0.0253124	0.974688	Not Human	Not Human	Not Human	0.00117127	0.998829	Not Poultry	Not Poultry	Not Poultry	0.007787	0.992213	Not Poultry	Not Poultry	Not Poultry
Swine	ESC_FC2865AA_AS	0.0741129	0.925887	Not Human	Not Human	Not Human	0.0330228	0.966977	Not Canine	Not Canine	Not Canine	0.0470418	0.952958	Not Bovine	Not Bovine	Not Bovine	0.06579	0.93421	Not Ovine	Not Ovine	Not Ovine	0.015792	0.984208	Not Deer	Not Deer	Not Deer	0.676071	0.323929	Swine	Swine	Swine	0.0114775	0.988523	Not Canine	Not Canine	Not Canine	0.117574	0.882426	Not Bovine	Not Bovine	Not Bovine	0.0241534	0.975847	Not Ovine	Not Ovine	Not Ovine	0.0338944	0.966106	Not Deer	Not Deer	Not Deer	0.741281	0.258719	Swine	Swine	Swine	0.275613	0.724387	Not Canine	Canine	Canine	0.197654	0.802346	Not Deer	Not Deer	Not Deer	0.253295	0.746705	Not Human&Wastewater	Not Human&Wastewater	Not Human&Wastewater	0.0522843	0.947716	Not Human	Not Human	Not Human	0.0837831	0.916217	Not Human	Not Human	Not Human	0.060626	0.939374	Not Human	Not Human	Not Human	0.0637781	0.936222	Not Human	Not Human	Not Human	0.0788295	0.921171	Not Human	Not Human	Not Human	0.0224075	0.977592	Not Human	Not Human	Not Human	0.0636495	0.936351	Not Human	Not Human	Not Human	0.0658996	0.9341	Not Human	Not Human	Not Human	0.0129145	0.987086	Not Human	Not Human	Not Human	0.0146791	0.985321	Not Human	Not Human	Not Human	0.0638824	0.936118	Not Human	Not Human	Not Human	0.00825	0.99175	Not Human	Not Human	Not Human	0.0111562	0.988844	Not Human	Not Human	Not Human	0.0066019	0.993398	Not Human	Not Human	Not Human	0.00476667	0.995233	Not Human	Not Human	Not Human	0.00396429	0.996036	Not Human	Not Human	Not Human	0.00862619	0.991374	Not Human	Not Human	Not Human	0.00453333	0.995467	Not Human	Not Human	Not Human	0.0236371	0.976363	Not Poultry	Not Poultry	Not Poultry	0.077177	0.922823	Not Poultry	Not Poultry	Not Poultry
Swine	ESC_FC2866AA_AS	0.227916	0.772084	Not Human	Not Human	Not Human	0.0696212	0.930379	Not Canine	Canine	Not Canine	0.0480528	0.951947	Not Bovine	Not Bovine	Not Bovine	0.012959	0.987041	Not Ovine	Not Ovine	Not Ovine	0.139176	0.860824	Not Deer	Deer	Not Deer	0.582394	0.417606	Swine	Swine	Swine	0.0815181	0.918482	Not Canine	Canine	Not Canine	0.0495946	0.950405	Not Bovine	Not Bovine	Not Bovine	0.0354459	0.964554	Not Ovine	Not Ovine	Not Ovine	0.0773418	0.922658	Not Deer	Not Deer	Not Deer	0.664603	0.335397	Swine	Swine	Swine	0.279359	0.720641	Not Canine	Canine	Canine	0.254213	0.745787	Not Deer	Not Deer	Not Deer	0.135601	0.864399	Not Human&Wastewater	Not Human&Wastewater	Not Human&Wastewater	0.0636699	0.93633	Not Human	Not Human	Not Human	0.0603332	0.939667	Not Human	Not Human	Not Human	0.043225	0.956775	Not Human	Not Human	Not Human	0.266903	0.733097	Not Human	Not Human	Not Human	0.0275496	0.97245	Not Human	Not Human	Not Human	0.0429557	0.957044	Not Human	Not Human	Not Human	0.0703637	0.929636	Not Human	Not Human	Not Human	0.158477	0.841523	Not Human	Not Human	Not Human	0.0836281	0.916372	Not Human	Not Human	Not Human	0.0745613	0.925439	Not Human	Not Human	Not Human	0.179392	0.820608	Not Human	Not Human	Not Human	0.0950603	0.90494	Not Human	Not Human	Not Human	0.0688905	0.93111	Not Human	Not Human	Not Human	0.0707848	0.929215	Not Human	Not Human	Not Human	0.0062	0.9938	Not Human	Not Human	Not Human	0.00811667	0.991883	Not Human	Not Human	Not Human	0.025006	0.974994	Not Human	Not Human	Not Human	0.0190533	0.980947	Not Human	Not Human	Not Human	0.0290946	0.970905	Not Poultry	Not Poultry	Not Poultry	0.0761025	0.923897	Not Poultry	Not Poultry	Not Poultry
Swine	ESC_FC2867AA_AS	0.21151	0.78849	Not Human	Not Human	Not Human	0.0211637	0.978836	Not Canine	Not Canine	Not Canine	0.0176787	0.982321	Not Bovine	Not Bovine	Not Bovine	0.00887972	0.99112	Not Ovine	Not Ovine	Not Ovine	0.00662148	0.993379	Not Deer	Not Deer	Not Deer	0.555925	0.444075	Swine	Swine	Swine	0.0370571	0.962943	Not Canine	Not Canine	Not Canine	0.0295071	0.970493	Not Bovine	Not Bovine	Not Bovine	0.00746618	0.992534	Not Ovine	Not Ovine	Not Ovine	0.00514807	0.994852	Not Deer	Not Deer	Not Deer	0.904333	0.0956667	Swine	Swine	Swine	0.10885	0.89115	Not Canine	Canine	Not Canine	0.0418883	0.958112	Not Deer	Not Deer	Not Deer	0.258045	0.741955	Not Human&Wastewater	Not Human&Wastewater	Not Human&Wastewater	0.0567351	0.943265	Not Human	Not Human	Not Human	0.117489	0.882511	Not Human	Not Human	Not Human	0.14172	0.85828	Not Human	Not Human	Not Human	0.0401051	0.959895	Not Human	Not Human	Not Human	0.0447243	0.955276	Not Human	Not Human	Not Human	0.0190101	0.98099	Not Human	Not Human	Not Human	0.0391314	0.960869	Not Human	Not Human	Not Human	0.0239581	0.976042	Not Human	Not Human	Not Human	0.00673884	0.993261	Not Human	Not Human	Not Human	0.00747751	0.992522	Not Human	Not Human	Not Human	0.0564277	0.943572	Not Human	Not Human	Not Human	0.0203694	0.979631	Not Human	Not Human	Not Human	0.0122941	0.987706	Not Human	Not Human	Not Human	0.00321429	0.996786	Not Human	Not Human	Not Human	0.0420448	0.957955	Not Human	Not Human	Not Human	0.0295254	0.970475	Not Human	Not Human	Not Human	0.0206429	0.979357	Not Human	Not Human	Not Human	0.0145644	0.985436	Not Human	Not Human	Not Human	0.0065	0.9935	Not Poultry	Not Poultry	Not Poultry	0.0210083	0.978992	Not Poultry	Not Poultry	Not Poultry
Swine	ESC_FC2868AA_AS	0.20068	0.79932	Not Human	Not Human	Not Human	0.0196414	0.980359	Not Canine	Not Canine	Not Canine	0.0124371	0.987563	Not Bovine	Not Bovine	Not Bovine	0.0344608	0.965539	Not Ovine	Not Ovine	Not Ovine	0.00839348	0.991607	Not Deer	Not Deer	Not Deer	0.635225	0.364775	Swine	Swine	Swine	0.0377295	0.96227	Not Canine	Not Canine	Not Canine	0.0412444	0.958756	Not Bovine	Not Bovine	Not Bovine	0.0147087	0.985291	Not Ovine	Not Ovine	Not Ovine	0.0224547	0.977545	Not Deer	Not Deer	Not Deer	0.385773	0.614227	Not Swine	Swine	Swine	0.151483	0.848517	Not Canine	Canine	Not Canine	0.12075	0.87925	Not Deer	Not Deer	Not Deer	0.107547	0.892453	Not Human&Wastewater	Not Human&Wastewater	Not Human&Wastewater	0.0447132	0.955287	Not Human	Not Human	Not Human	0.0394373	0.960563	Not Human	Not Human	Not Human	0.0400314	0.959969	Not Human	Not Human	Not Human	0.0353881	0.964612	Not Human	Not Human	Not Human	0.023656	0.976344	Not Human	Not Human	Not Human	0.0213291	0.978671	Not Human	Not Human	Not Human	0.00805938	0.991941	Not Human	Not Human	Not Human	0.0285085	0.971491	Not Human	Not Human	Not Human	0.0207783	0.979222	Not Human	Not Human	Not Human	0.0811353	0.918865	Not Human	Not Human	Not Human	0.202504	0.797496	Not Human	Not Human	Not Human	0.0946308	0.905369	Not Human	Not Human	Not Human	0.0276235	0.972377	Not Human	Not Human	Not Human	0.0166267	0.983373	Not Human	Not Human	Not Human	0.00952318	0.990477	Not Human	Not Human	Not Human	0.0145238	0.985476	Not Human	Not Human	Not Human	0.0129765	0.987023	Not Human	Not Human	Not Human	0.0190902	0.98091	Not Human	Not Human	Not Human	0.0278194	0.972181	Not Poultry	Not Poultry	Not Poultry	0.133261	0.866739	Not Poultry	Not Poultry	Not Poultry
Swine	ESC_FC2869AA_AS	0.0322306	0.967769	Not Human	Not Human	Not Human	0.109329	0.890671	Not Canine	Canine	Not Canine	0.0742599	0.92574	Not Bovine	Not Bovine	Not Bovine	0.0185384	0.981462	Not Ovine	Not Ovine	Not Ovine	0.014864	0.985136	Not Deer	Not Deer	Not Deer	0.544104	0.455896	Swine	Swine	Swine	0.0476695	0.95233	Not Canine	Not Canine	Not Canine	0.0547834	0.945217	Not Bovine	Not Bovine	Not Bovine	0.00455454	0.995445	Not Ovine	Not Ovine	Not Ovine	0.0228503	0.97715	Not Deer	Not Deer	Not Deer	0.488554	0.511446	Not Swine	Swine	Swine	0.290614	0.709386	Not Canine	Canine	Canine	0.215799	0.784201	Not Deer	Not Deer	Not Deer	0.14895	0.85105	Not Human&Wastewater	Not Human&Wastewater	Not Human&Wastewater	0.0433986	0.956601	Not Human	Not Human	Not Human	0.0367456	0.963254	Not Human	Not Human	Not Human	0.0961984	0.903802	Not Human	Not Human	Not Human	0.0235623	0.976438	Not Human	Not Human	Not Human	0.0130822	0.986918	Not Human	Not Human	Not Human	0.00211604	0.997884	Not Human	Not Human	Not Human	0.00324695	0.996753	Not Human	Not Human	Not Human	0.0112316	0.988768	Not Human	Not Human	Not Human	0.00115364	0.998846	Not Human	Not Human	Not Human	0.00268132	0.997319	Not Human	Not Human	Not Human	0.017685	0.982315	Not Human	Not Human	Not Human	0.00275	0.99725	Not Human	Not Human	Not Human	0.00173333	0.998267	Not Human	Not Human	Not Human	4.00E-04	0.9996	Not Human	Not Human	Not Human	6.00E-04	0.9994	Not Human	Not Human	Not Human	0	1	Not Human	Not Human	Not Human	0	1	Not Human	Not Human	Not Human	0.00546667	0.994533	Not Human	Not Human	Not Human	0.00411127	0.995889	Not Poultry	Not Poultry	Not Poultry	0.0116018	0.988398	Not Poultry	Not Poultry	Not Poultry
Swine	ESC_FC2870AA_AS	0.405611	0.594389	Not Human	Not Human	Not Human	0.0274306	0.972569	Not Canine	Not Canine	Not Canine	0.0105143	0.989486	Not Bovine	Not Bovine	Not Bovine	0.00658349	0.993417	Not Ovine	Not Ovine	Not Ovine	0.00461578	0.995384	Not Deer	Not Deer	Not Deer	0.330634	0.669366	Not Swine	Swine	Swine	0.065479	0.934521	Not Canine	Canine	Not Canine	0.0221982	0.977802	Not Bovine	Not Bovine	Not Bovine	0.00681216	0.993188	Not Ovine	Not Ovine	Not Ovine	0.0447214	0.955279	Not Deer	Not Deer	Not Deer	0.466448	0.533552	Not Swine	Swine	Swine	0.102729	0.897271	Not Canine	Canine	Not Canine	0.0357019	0.964298	Not Deer	Not Deer	Not Deer	0.14955	0.85045	Not Human&Wastewater	Not Human&Wastewater	Not Human&Wastewater	0.119605	0.880395	Not Human	Not Human	Not Human	0.0594958	0.940504	Not Human	Not Human	Not Human	0.0417602	0.95824	Not Human	Not Human	Not Human	0.0660121	0.933988	Not Human	Not Human	Not Human	0.040507	0.959493	Not Human	Not Human	Not Human	0.0929054	0.907095	Not Human	Not Human	Not Human	0.0126084	0.987392	Not Human	Not Human	Not Human	0.0172467	0.982753	Not Human	Not Human	Not Human	0.0297795	0.97022	Not Human	Not Human	Not Human	0.0734144	0.926586	Not Human	Not Human	Not Human	0.158787	0.841213	Not Human	Not Human	Not Human	0.0757968	0.924203	Not Human	Not Human	Not Human	0.0685486	0.931451	Not Human	Not Human	Not Human	0.0320965	0.967903	Not Human	Not Human	Not Human	0.00517333	0.994827	Not Human	Not Human	Not Human	0.00590476	0.994095	Not Human	Not Human	Not Human	0.0502238	0.949776	Not Human	Not Human	Not Human	0.053801	0.946199	Not Human	Not Human	Not Human	0.0631073	0.936893	Not Poultry	Not Poultry	Not Poultry	0.0860263	0.913974	Not Poultry	Not Poultry	Not Poultry
Swine	ESC_FC2871AA_AS	0.262839	0.737161	Not Human	Not Human	Not Human	0.0317372	0.968263	Not Canine	Not Canine	Not Canine	0.0529094	0.947091	Not Bovine	Not Bovine	Not Bovine	0.0159172	0.984083	Not Ovine	Not Ovine	Not Ovine	0.0123494	0.987651	Not Deer	Not Deer	Not Deer	0.720518	0.279482	Swine	Swine	Swine	0.0315413	0.968459	Not Canine	Not Canine	Not Canine	0.0873532	0.912647	Not Bovine	Not Bovine	Not Bovine	0.0218069	0.978193	Not Ovine	Not Ovine	Not Ovine	0.0406265	0.959374	Not Deer	Not Deer	Not Deer	0.776008	0.223992	Swine	Swine	Swine	0.182045	0.817955	Not Canine	Canine	Not Canine	0.124661	0.875339	Not Deer	Not Deer	Not Deer	0.25782	0.74218	Not Human&Wastewater	Not Human&Wastewater	Not Human&Wastewater	0.712954	0.287046	Human	Human	Human	0.68564	0.31436	Human	Human	Human	0.310753	0.689247	Not Human	Human	Not Human	0.33779	0.66221	Not Human	Not Human	Not Human	0.364837	0.635163	Not Human	Not Human	Not Human	0.344641	0.655359	Not Human	Not Human	Not Human	0.10855	0.89145	Not Human	Not Human	Not Human	0.120142	0.879858	Not Human	Not Human	Not Human	0.178993	0.821007	Not Human	Not Human	Not Human	0.518797	0.481203	Human	Human	Human	0.111525	0.888475	Not Human	Not Human	Not Human	0.317139	0.682861	Not Human	Human	Not Human	0.109339	0.890661	Not Human	Not Human	Not Human	0.00371048	0.99629	Not Human	Not Human	Not Human	0.502779	0.497221	Human	Human	Not Human	0.0228214	0.977179	Not Human	Not Human	Not Human	0.0783397	0.92166	Not Human	Not Human	Not Human	0.0133733	0.986627	Not Human	Not Human	Not Human	0.0484057	0.951594	Not Poultry	Not Poultry	Not Poultry	0.0637397	0.93626	Not Poultry	Not Poultry	Not Poultry
Swine	ESC_FC2872AA_AS	0.0726033	0.927397	Not Human	Not Human	Not Human	0.0120109	0.987989	Not Canine	Not Canine	Not Canine	0.0409504	0.95905	Not Bovine	Not Bovine	Not Bovine	0.0421004	0.9579	Not Ovine	Not Ovine	Not Ovine	0.06697	0.93303	Not Deer	Not Deer	Not Deer	0.52384	0.47616	Swine	Swine	Swine	0.00493333	0.995067	Not Canine	Not Canine	Not Canine	0.0816306	0.918369	Not Bovine	Not Bovine	Not Bovine	0.0254294	0.974571	Not Ovine	Not Ovine	Not Ovine	0.0777169	0.922283	Not Deer	Not Deer	Not Deer	0.481569	0.518431	Not Swine	Swine	Swine	0.14806	0.85194	Not Canine	Canine	Not Canine	0.546691	0.453309	Deer	Deer	Deer	0.101537	0.898463	Not Human&Wastewater	Not Human&Wastewater	Not Human&Wastewater	0.0831251	0.916875	Not Human	Not Human	Not Human	0.145034	0.854966	Not Human	Not Human	Not Human	0.0348071	0.965193	Not Human	Not Human	Not Human	0.0220149	0.977985	Not Human	Not Human	Not Human	0.0218909	0.978109	Not Human	Not Human	Not Human	0.00491263	0.995087	Not Human	Not Human	Not Human	0.00441558	0.995584	Not Human	Not Human	Not Human	0.0033737	0.996626	Not Human	Not Human	Not Human	0.00169215	0.998308	Not Human	Not Human	Not Human	0.0137556	0.986244	Not Human	Not Human	Not Human	0.0279969	0.972003	Not Human	Not Human	Not Human	0.00466667	0.995333	Not Human	Not Human	Not Human	0.00624667	0.993753	Not Human	Not Human	Not Human	0.00233333	0.997667	Not Human	Not Human	Not Human	0.00952	0.99048	Not Human	Not Human	Not Human	0.00133333	0.998667	Not Human	Not Human	Not Human	0.000933333	0.999067	Not Human	Not Human	Not Human	0.00346667	0.996533	Not Human	Not Human	Not Human	0.00252857	0.997471	Not Poultry	Not Poultry	Not Poultry	0.0245429	0.975457	Not Poultry	Not Poultry	Not Poultry
Swine	ESC_FC2873AA_AS	0.170246	0.829754	Not Human	Not Human	Not Human	0.157104	0.842896	Not Canine	Canine	Not Canine	0.0191455	0.980855	Not Bovine	Not Bovine	Not Bovine	0.0167927	0.983207	Not Ovine	Not Ovine	Not Ovine	0.00700955	0.99299	Not Deer	Not Deer	Not Deer	0.621764	0.378236	Swine	Swine	Swine	0.138768	0.861232	Not Canine	Canine	Not Canine	0.101324	0.898676	Not Bovine	Not Bovine	Not Bovine	0.0244415	0.975559	Not Ovine	Not Ovine	Not Ovine	0.0210478	0.978952	Not Deer	Not Deer	Not Deer	0.767712	0.232288	Swine	Swine	Swine	0.163025	0.836975	Not Canine	Canine	Not Canine	0.0892663	0.910734	Not Deer	Not Deer	Not Deer	0.259667	0.740333	Not Human&Wastewater	Not Human&Wastewater	Not Human&Wastewater	0.190523	0.809477	Not Human	Not Human	Not Human	0.144779	0.855221	Not Human	Not Human	Not Human	0.177814	0.822186	Not Human	Not Human	Not Human	0.0881152	0.911885	Not Human	Not Human	Not Human	0.0934561	0.906544	Not Human	Not Human	Not Human	0.060646	0.939354	Not Human	Not Human	Not Human	0.0728269	0.927173	Not Human	Not Human	Not Human	0.0444857	0.955514	Not Human	Not Human	Not Human	0.0295314	0.970469	Not Human	Not Human	Not Human	0.122366	0.877634	Not Human	Not Human	Not Human	0.161857	0.838143	Not Human	Not Human	Not Human	0.105116	0.894884	Not Human	Not Human	Not Human	0.0595859	0.940414	Not Human	Not Human	Not Human	0.0352489	0.964751	Not Human	Not Human	Not Human	0.0302268	0.969773	Not Human	Not Human	Not Human	0.0493521	0.950648	Not Human	Not Human	Not Human	0.0188583	0.981142	Not Human	Not Human	Not Human	0.0237895	0.97621	Not Human	Not Human	Not Human	0.00499429	0.995006	Not Poultry	Not Poultry	Not Poultry	0.00780769	0.992192	Not Poultry	Not Poultry	Not Poultry
Swine	ESC_FC2875AA_AS	0.0229772	0.977023	Not Human	Not Human	Not Human	0.00324357	0.996756	Not Canine	Not Canine	Not Canine	0.167478	0.832522	Not Bovine	Bovine	Not Bovine	0.0372887	0.962711	Not Ovine	Not Ovine	Not Ovine	0.00521043	0.99479	Not Deer	Not Deer	Not Deer	0.60013	0.39987	Swine	Swine	Swine	0.0157203	0.98428	Not Canine	Not Canine	Not Canine	0.1825	0.8175	Not Bovine	Not Bovine	Not Bovine	0.0428515	0.957149	Not Ovine	Not Ovine	Not Ovine	0.0170605	0.98294	Not Deer	Not Deer	Not Deer	0.151791	0.848209	Not Swine	Not Swine	Not Swine	0.196243	0.803757	Not Canine	Canine	Not Canine	0.313915	0.686085	Not Deer	Deer	Deer	0.0407055	0.959294	Not Human&Wastewater	Not Human&Wastewater	Not Human&Wastewater	0.0350684	0.964932	Not Human	Not Human	Not Human	0.00628527	0.993715	Not Human	Not Human	Not Human	0.00245999	0.99754	Not Human	Not Human	Not Human	0.0142336	0.985766	Not Human	Not Human	Not Human	0.0698748	0.930125	Not Human	Not Human	Not Human	0.000612017	0.999388	Not Human	Not Human	Not Human	0.00304648	0.996954	Not Human	Not Human	Not Human	0.00418419	0.995816	Not Human	Not Human	Not Human	0.000263723	0.999736	Not Human	Not Human	Not Human	0.00210227	0.997898	Not Human	Not Human	Not Human	0.0178804	0.98212	Not Human	Not Human	Not Human	0.00311667	0.996883	Not Human	Not Human	Not Human	0.00314286	0.996857	Not Human	Not Human	Not Human	0.00032	0.99968	Not Human	Not Human	Not Human	0	1	Not Human	Not Human	Not Human	0.00075	0.99925	Not Human	Not Human	Not Human	0	1	Not Human	Not Human	Not Human	0.00109333	0.998907	Not Human	Not Human	Not Human	0.002	0.998	Not Poultry	Not Poultry	Not Poultry	0.00487288	0.995127	Not Poultry	Not Poultry	Not Poultry
Swine	ESC_FC2876AA_AS	0.103527	0.896473	Not Human	Not Human	Not Human	0.0245668	0.975433	Not Canine	Not Canine	Not Canine	0.184635	0.815365	Not Bovine	Bovine	Not Bovine	0.0159658	0.984034	Not Ovine	Not Ovine	Not Ovine	0.00215256	0.997847	Not Deer	Not Deer	Not Deer	0.70592	0.29408	Swine	Swine	Swine	0.0134267	0.986573	Not Canine	Not Canine	Not Canine	0.0961062	0.903894	Not Bovine	Not Bovine	Not Bovine	0.0168709	0.983129	Not Ovine	Not Ovine	Not Ovine	0.0086014	0.991399	Not Deer	Not Deer	Not Deer	0.78694	0.21306	Swine	Swine	Swine	0.117218	0.882782	Not Canine	Canine	Not Canine	0.0621619	0.937838	Not Deer	Not Deer	Not Deer	0.109399	0.890601	Not Human&Wastewater	Not Human&Wastewater	Not Human&Wastewater	0.0876771	0.912323	Not Human	Not Human	Not Human	0.0186515	0.981349	Not Human	Not Human	Not Human	0.0355487	0.964451	Not Human	Not Human	Not Human	0.0224233	0.977577	Not Human	Not Human	Not Human	0.0426205	0.957379	Not Human	Not Human	Not Human	0.0419682	0.958032	Not Human	Not Human	Not Human	0.0161588	0.983841	Not Human	Not Human	Not Human	0.00569457	0.994305	Not Human	Not Human	Not Human	0.00911192	0.990888	Not Human	Not Human	Not Human	0.0351772	0.964823	Not Human	Not Human	Not Human	0.0645363	0.935464	Not Human	Not Human	Not Human	0.0167361	0.983264	Not Human	Not Human	Not Human	0.0231181	0.976882	Not Human	Not Human	Not Human	0.012301	0.987699	Not Human	Not Human	Not Human	0.013131	0.986869	Not Human	Not Human	Not Human	0.0163571	0.983643	Not Human	Not Human	Not Human	0.0154429	0.984557	Not Human	Not Human	Not Human	0.0133067	0.986693	Not Human	Not Human	Not Human	0.123309	0.876691	Not Poultry	Not Poultry	Not Poultry	0.0615562	0.938444	Not Poultry	Not Poultry	Not Poultry
Swine	ESC_FC2877AA_AS	0.246544	0.753456	Not Human	Not Human	Not Human	0.0574781	0.942522	Not Canine	Not Canine	Not Canine	0.000509313	0.999491	Not Bovine	Not Bovine	Not Bovine	0.00371988	0.99628	Not Ovine	Not Ovine	Not Ovine	0.00325856	0.996741	Not Deer	Not Deer	Not Deer	0.564118	0.435882	Swine	Swine	Swine	0.087539	0.912461	Not Canine	Canine	Not Canine	0.0100512	0.989949	Not Bovine	Not Bovine	Not Bovine	0.0215392	0.978461	Not Ovine	Not Ovine	Not Ovine	0.0214636	0.978536	Not Deer	Not Deer	Not Deer	0.68919	0.31081	Swine	Swine	Swine	0.162946	0.837054	Not Canine	Canine	Not Canine	0.0254235	0.974577	Not Deer	Not Deer	Not Deer	0.233864	0.766136	Not Human&Wastewater	Not Human&Wastewater	Not Human&Wastewater	0.138858	0.861142	Not Human	Not Human	Not Human	0.170995	0.829005	Not Human	Not Human	Not Human	0.153872	0.846128	Not Human	Not Human	Not Human	0.0757278	0.924272	Not Human	Not Human	Not Human	0.0452656	0.954734	Not Human	Not Human	Not Human	0.025072	0.974928	Not Human	Not Human	Not Human	0.0306495	0.969351	Not Human	Not Human	Not Human	0.0353787	0.964621	Not Human	Not Human	Not Human	0.0382879	0.961712	Not Human	Not Human	Not Human	0.214975	0.785025	Not Human	Not Human	Not Human	0.235371	0.764629	Not Human	Not Human	Not Human	0.170122	0.829878	Not Human	Not Human	Not Human	0.186192	0.813808	Not Human	Not Human	Not Human	0.132543	0.867457	Not Human	Not Human	Not Human	0.0310698	0.96893	Not Human	Not Human	Not Human	0.0323591	0.967641	Not Human	Not Human	Not Human	0.0484254	0.951575	Not Human	Not Human	Not Human	0.038881	0.961119	Not Human	Not Human	Not Human	0.0544876	0.945512	Not Poultry	Not Poultry	Not Poultry	0.229273	0.770727	Not Poultry	Poultry	Not Poultry
Swine	ESC_FC2878AA_AS	0.0401785	0.959822	Not Human	Not Human	Not Human	0.00643705	0.993563	Not Canine	Not Canine	Not Canine	0.0189836	0.981016	Not Bovine	Not Bovine	Not Bovine	0.0208678	0.979132	Not Ovine	Not Ovine	Not Ovine	0.0302924	0.969708	Not Deer	Not Deer	Not Deer	0.71483	0.28517	Swine	Swine	Swine	0.0034819	0.996518	Not Canine	Not Canine	Not Canine	0.0374829	0.962517	Not Bovine	Not Bovine	Not Bovine	0.0114282	0.988572	Not Ovine	Not Ovine	Not Ovine	0.0327585	0.967241	Not Deer	Not Deer	Not Deer	0.634672	0.365328	Swine	Swine	Swine	0.118872	0.881128	Not Canine	Canine	Not Canine	0.0968571	0.903143	Not Deer	Not Deer	Not Deer	0.0684235	0.931576	Not Human&Wastewater	Not Human&Wastewater	Not Human&Wastewater	0.0488184	0.951182	Not Human	Not Human	Not Human	0.0489757	0.951024	Not Human	Not Human	Not Human	0.0216366	0.978363	Not Human	Not Human	Not Human	0.0434592	0.956541	Not Human	Not Human	Not Human	0.0237896	0.97621	Not Human	Not Human	Not Human	0.0687988	0.931201	Not Human	Not Human	Not Human	0.0250592	0.974941	Not Human	Not Human	Not Human	0.0242514	0.975749	Not Human	Not Human	Not Human	0.0286246	0.971375	Not Human	Not Human	Not Human	0.00389465	0.996105	Not Human	Not Human	Not Human	0.00952709	0.990473	Not Human	Not Human	Not Human	0.00565238	0.994348	Not Human	Not Human	Not Human	0.00925524	0.990745	Not Human	Not Human	Not Human	0	1	Not Human	Not Human	Not Human	0.00613333	0.993867	Not Human	Not Human	Not Human	0	1	Not Human	Not Human	Not Human	0.00916667	0.990833	Not Human	Not Human	Not Human	0.01834	0.98166	Not Human	Not Human	Not Human	0.00928174	0.990718	Not Poultry	Not Poultry	Not Poultry	0.00561919	0.994381	Not Poultry	Not Poultry	Not Poultry
Poultry	ESC_FC2879AA_AS	0.0331932	0.966807	Not Human	Not Human	Not Human	0.0171116	0.982888	Not Canine	Not Canine	Not Canine	0.0327473	0.967253	Not Bovine	Not Bovine	Not Bovine	0.0236835	0.976317	Not Ovine	Not Ovine	Not Ovine	0.0268813	0.973119	Not Deer	Not Deer	Not Deer	0.0340483	0.965952	Not Swine	Not Swine	Not Swine	0.00193333	0.998067	Not Canine	Not Canine	Not Canine	0.0421612	0.957839	Not Bovine	Not Bovine	Not Bovine	0.0170618	0.982938	Not Ovine	Not Ovine	Not Ovine	0.096625	0.903375	Not Deer	Not Deer	Not Deer	0.0589964	0.941004	Not Swine	Not Swine	Not Swine	0.392313	0.607687	Not Canine	Canine	Canine	0.330905	0.669095	Not Deer	Deer	Deer	0.0591248	0.940875	Not Human&Wastewater	Not Human&Wastewater	Not Human&Wastewater	0.00356118	0.996439	Not Human	Not Human	Not Human	0.00535778	0.994642	Not Human	Not Human	Not Human	0.00515315	0.994847	Not Human	Not Human	Not Human	0.0124197	0.98758	Not Human	Not Human	Not Human	0.00874552	0.991254	Not Human	Not Human	Not Human	0.00178545	0.998215	Not Human	Not Human	Not Human	0.000497916	0.999502	Not Human	Not Human	Not Human	0.00169027	0.99831	Not Human	Not Human	Not Human	0.000364573	0.999635	Not Human	Not Human	Not Human	0.00100132	0.998999	Not Human	Not Human	Not Human	0.0243516	0.975648	Not Human	Not Human	Not Human	0.00175	0.99825	Not Human	Not Human	Not Human	0	1	Not Human	Not Human	Not Human	0.00064	0.99936	Not Human	Not Human	Not Human	0.00156	0.99844	Not Human	Not Human	Not Human	0.001	0.999	Not Human	Not Human	Not Human	5.00E-04	0.9995	Not Human	Not Human	Not Human	0.00133333	0.998667	Not Human	Not Human	Not Human	0.926794	0.0732061	Poultry	Poultry	Poultry	0.814673	0.185327	Poultry	Poultry	Poultry
Poultry	ESC_FC2880AA_AS	0.0770921	0.922908	Not Human	Not Human	Not Human	0.0170193	0.982981	Not Canine	Not Canine	Not Canine	0.0641847	0.935815	Not Bovine	Not Bovine	Not Bovine	0.0178022	0.982198	Not Ovine	Not Ovine	Not Ovine	0.0351535	0.964847	Not Deer	Not Deer	Not Deer	0.0540721	0.945928	Not Swine	Not Swine	Not Swine	0.0237494	0.976251	Not Canine	Not Canine	Not Canine	0.0899514	0.910049	Not Bovine	Not Bovine	Not Bovine	0.0130661	0.986934	Not Ovine	Not Ovine	Not Ovine	0.0616245	0.938376	Not Deer	Not Deer	Not Deer	0.0530225	0.946977	Not Swine	Not Swine	Not Swine	0.164446	0.835554	Not Canine	Canine	Not Canine	0.192855	0.807145	Not Deer	Not Deer	Not Deer	0.0935434	0.906457	Not Human&Wastewater	Not Human&Wastewater	Not Human&Wastewater	0.0238457	0.976154	Not Human	Not Human	Not Human	0.0129975	0.987002	Not Human	Not Human	Not Human	0.0141329	0.985867	Not Human	Not Human	Not Human	0.0220199	0.97798	Not Human	Not Human	Not Human	0.0131783	0.986822	Not Human	Not Human	Not Human	0.00507092	0.994929	Not Human	Not Human	Not Human	0.00718694	0.992813	Not Human	Not Human	Not Human	0.00306834	0.996932	Not Human	Not Human	Not Human	0.0175309	0.982469	Not Human	Not Human	Not Human	0.0449213	0.955079	Not Human	Not Human	Not Human	0.0167411	0.983259	Not Human	Not Human	Not Human	0.00175	0.99825	Not Human	Not Human	Not Human	0.0205962	0.979404	Not Human	Not Human	Not Human	0.00331143	0.996689	Not Human	Not Human	Not Human	8.00E-04	0.9992	Not Human	Not Human	Not Human	0.00125	0.99875	Not Human	Not Human	Not Human	0.00366667	0.996333	Not Human	Not Human	Not Human	0.0206695	0.97933	Not Human	Not Human	Not Human	0.613521	0.386479	Poultry	Poultry	Poultry	0.608923	0.391077	Poultry	Poultry	Poultry
Poultry	ESC_FC2883AA_AS	0.0331133	0.966887	Not Human	Not Human	Not Human	0.0112084	0.988792	Not Canine	Not Canine	Not Canine	0.0282989	0.971701	Not Bovine	Not Bovine	Not Bovine	0.0236835	0.976317	Not Ovine	Not Ovine	Not Ovine	0.0246146	0.975385	Not Deer	Not Deer	Not Deer	0.0361929	0.963807	Not Swine	Not Swine	Not Swine	0.00244762	0.997552	Not Canine	Not Canine	Not Canine	0.0392156	0.960784	Not Bovine	Not Bovine	Not Bovine	0.0160618	0.983938	Not Ovine	Not Ovine	Not Ovine	0.098305	0.901695	Not Deer	Not Deer	Not Deer	0.0584364	0.941564	Not Swine	Not Swine	Not Swine	0.391099	0.608901	Not Canine	Canine	Canine	0.329838	0.670162	Not Deer	Deer	Deer	0.0573985	0.942601	Not Human&Wastewater	Not Human&Wastewater	Not Human&Wastewater	0.00356118	0.996439	Not Human	Not Human	Not Human	0.00538903	0.994611	Not Human	Not Human	Not Human	0.00540315	0.994597	Not Human	Not Human	Not Human	0.0124197	0.98758	Not Human	Not Human	Not Human	0.00874552	0.991254	Not Human	Not Human	Not Human	0.00193762	0.998062	Not Human	Not Human	Not Human	0.000513067	0.999487	Not Human	Not Human	Not Human	0.00169027	0.99831	Not Human	Not Human	Not Human	0.000364573	0.999635	Not Human	Not Human	Not Human	0.00100132	0.998999	Not Human	Not Human	Not Human	0.0244886	0.975511	Not Human	Not Human	Not Human	0.00075	0.99925	Not Human	Not Human	Not Human	0	1	Not Human	Not Human	Not Human	0.00064	0.99936	Not Human	Not Human	Not Human	0.00156	0.99844	Not Human	Not Human	Not Human	0.001	0.999	Not Human	Not Human	Not Human	5.00E-04	0.9995	Not Human	Not Human	Not Human	0.000533333	0.999467	Not Human	Not Human	Not Human	0.934527	0.0654734	Poultry	Poultry	Poultry	0.814444	0.185556	Poultry	Poultry	Poultry
Poultry	ESC_FC2885AA_AS	0.0610055	0.938995	Not Human	Not Human	Not Human	0.0299935	0.970006	Not Canine	Not Canine	Not Canine	0.0428709	0.957129	Not Bovine	Not Bovine	Not Bovine	0.07855	0.92145	Not Ovine	Not Ovine	Not Ovine	0.0753165	0.924684	Not Deer	Not Deer	Not Deer	0.103089	0.896911	Not Swine	Not Swine	Not Swine	0.0120768	0.987923	Not Canine	Not Canine	Not Canine	0.0656454	0.934355	Not Bovine	Not Bovine	Not Bovine	0.075129	0.924871	Not Ovine	Not Ovine	Not Ovine	0.0864418	0.913558	Not Deer	Not Deer	Not Deer	0.117862	0.882138	Not Swine	Not Swine	Not Swine	0.278036	0.721964	Not Canine	Canine	Canine	0.27456	0.72544	Not Deer	Not Deer	Not Deer	0.0846852	0.915315	Not Human&Wastewater	Not Human&Wastewater	Not Human&Wastewater	0.0310525	0.968947	Not Human	Not Human	Not Human	0.0283079	0.971692	Not Human	Not Human	Not Human	0.0235957	0.976404	Not Human	Not Human	Not Human	0.0231089	0.976891	Not Human	Not Human	Not Human	0.0118342	0.988166	Not Human	Not Human	Not Human	0.00536647	0.994634	Not Human	Not Human	Not Human	0.00450685	0.995493	Not Human	Not Human	Not Human	0.00470794	0.995292	Not Human	Not Human	Not Human	0.0011763	0.998824	Not Human	Not Human	Not Human	0.00834227	0.991658	Not Human	Not Human	Not Human	0.0302258	0.969774	Not Human	Not Human	Not Human	0.0057	0.9943	Not Human	Not Human	Not Human	0.00998	0.99002	Not Human	Not Human	Not Human	0.00286222	0.997138	Not Human	Not Human	Not Human	0.00608	0.99392	Not Human	Not Human	Not Human	0.001	0.999	Not Human	Not Human	Not Human	4.00E-04	0.9996	Not Human	Not Human	Not Human	0.00416	0.99584	Not Human	Not Human	Not Human	0.435471	0.564529	Not Poultry	Poultry	Poultry	0.349608	0.650392	Not Poultry	Poultry	Poultry
Poultry	ESC_FC2886AA_AS	0.0866924	0.913308	Not Human	Not Human	Not Human	0.0486214	0.951379	Not Canine	Not Canine	Not Canine	0.193391	0.806609	Not Bovine	Bovine	Not Bovine	0.0144272	0.985573	Not Ovine	Not Ovine	Not Ovine	0.0163684	0.983632	Not Deer	Not Deer	Not Deer	0.0740723	0.925928	Not Swine	Not Swine	Not Swine	0.0941473	0.905853	Not Canine	Canine	Not Canine	0.125102	0.874898	Not Bovine	Not Bovine	Not Bovine	0.0115709	0.988429	Not Ovine	Not Ovine	Not Ovine	0.0822857	0.917714	Not Deer	Not Deer	Not Deer	0.144865	0.855135	Not Swine	Not Swine	Not Swine	0.227585	0.772415	Not Canine	Canine	Not Canine	0.144865	0.855135	Not Deer	Not Deer	Not Deer	0.102801	0.897199	Not Human&Wastewater	Not Human&Wastewater	Not Human&Wastewater	0.026008	0.973992	Not Human	Not Human	Not Human	0.0356402	0.96436	Not Human	Not Human	Not Human	0.0480496	0.95195	Not Human	Not Human	Not Human	0.0336964	0.966304	Not Human	Not Human	Not Human	0.0150892	0.984911	Not Human	Not Human	Not Human	0.00991744	0.990083	Not Human	Not Human	Not Human	0.0101193	0.989881	Not Human	Not Human	Not Human	0.00467089	0.995329	Not Human	Not Human	Not Human	0.00656778	0.993432	Not Human	Not Human	Not Human	0.0215877	0.978412	Not Human	Not Human	Not Human	0.075926	0.924074	Not Human	Not Human	Not Human	0.0177333	0.982267	Not Human	Not Human	Not Human	0.0313419	0.968658	Not Human	Not Human	Not Human	0.0112076	0.988792	Not Human	Not Human	Not Human	0.000946667	0.999053	Not Human	Not Human	Not Human	0.00167619	0.998324	Not Human	Not Human	Not Human	0.00722619	0.992774	Not Human	Not Human	Not Human	0.0203629	0.979637	Not Human	Not Human	Not Human	0.340002	0.659998	Not Poultry	Poultry	Poultry	0.78024	0.21976	Poultry	Poultry	Poultry
Poultry	ESC_FC2887AA_AS	0.100823	0.899177	Not Human	Not Human	Not Human	0.00751432	0.992486	Not Canine	Not Canine	Not Canine	0.0397758	0.960224	Not Bovine	Not Bovine	Not Bovine	0.0246683	0.975332	Not Ovine	Not Ovine	Not Ovine	0.0209302	0.97907	Not Deer	Not Deer	Not Deer	0.0641879	0.935812	Not Swine	Not Swine	Not Swine	0.00372635	0.996274	Not Canine	Not Canine	Not Canine	0.0606459	0.939354	Not Bovine	Not Bovine	Not Bovine	0.102774	0.897226	Not Ovine	Not Ovine	Not Ovine	0.0470331	0.952967	Not Deer	Not Deer	Not Deer	0.081721	0.918279	Not Swine	Not Swine	Not Swine	0.194199	0.805801	Not Canine	Canine	Not Canine	0.189731	0.810269	Not Deer	Not Deer	Not Deer	0.0866657	0.913334	Not Human&Wastewater	Not Human&Wastewater	Not Human&Wastewater	0.0240004	0.976	Not Human	Not Human	Not Human	0.0173572	0.982643	Not Human	Not Human	Not Human	0.0267002	0.9733	Not Human	Not Human	Not Human	0.0677708	0.932229	Not Human	Not Human	Not Human	0.047968	0.952032	Not Human	Not Human	Not Human	0.023915	0.976085	Not Human	Not Human	Not Human	0.0092619	0.990738	Not Human	Not Human	Not Human	0.0339324	0.966068	Not Human	Not Human	Not Human	0.0549152	0.945085	Not Human	Not Human	Not Human	0.013862	0.986138	Not Human	Not Human	Not Human	0.0599225	0.940077	Not Human	Not Human	Not Human	0.02055	0.97945	Not Human	Not Human	Not Human	0.0431314	0.956869	Not Human	Not Human	Not Human	0.00656	0.99344	Not Human	Not Human	Not Human	0.0338962	0.966104	Not Human	Not Human	Not Human	0.033127	0.966873	Not Human	Not Human	Not Human	0.0365405	0.96346	Not Human	Not Human	Not Human	0.0650705	0.93493	Not Human	Not Human	Not Human	0.627943	0.372057	Poultry	Poultry	Poultry	0.730073	0.269927	Poultry	Poultry	Poultry
Poultry	ESC_FC2888AA_AS	0.562822	0.437178	Human	Human	Human	0.0366499	0.96335	Not Canine	Not Canine	Not Canine	0.00650416	0.993496	Not Bovine	Not Bovine	Not Bovine	0.00231264	0.997687	Not Ovine	Not Ovine	Not Ovine	0.0147273	0.985273	Not Deer	Not Deer	Not Deer	0.0610409	0.938959	Not Swine	Not Swine	Not Swine	0.0513457	0.948654	Not Canine	Canine	Not Canine	0.0156827	0.984317	Not Bovine	Not Bovine	Not Bovine	0.0308162	0.969184	Not Ovine	Not Ovine	Not Ovine	0.0707839	0.929216	Not Deer	Not Deer	Not Deer	0.210413	0.789587	Not Swine	Not Swine	Not Swine	0.149163	0.850837	Not Canine	Canine	Not Canine	0.0366971	0.963303	Not Deer	Not Deer	Not Deer	0.478108	0.521892	Not Human&Wastewater	Not Human&Wastewater	Human&Wastewater	0.162332	0.837668	Not Human	Not Human	Not Human	0.220632	0.779368	Not Human	Not Human	Not Human	0.159577	0.840423	Not Human	Not Human	Not Human	0.0995766	0.900423	Not Human	Not Human	Not Human	0.0744534	0.925547	Not Human	Not Human	Not Human	0.0414621	0.958538	Not Human	Not Human	Not Human	0.0484376	0.951562	Not Human	Not Human	Not Human	0.0400264	0.959974	Not Human	Not Human	Not Human	0.045205	0.954795	Not Human	Not Human	Not Human	0.191023	0.808977	Not Human	Not Human	Not Human	0.253701	0.746299	Not Human	Not Human	Not Human	0.176904	0.823096	Not Human	Not Human	Not Human	0.145839	0.854161	Not Human	Not Human	Not Human	0.100499	0.899501	Not Human	Not Human	Not Human	0.0469619	0.953038	Not Human	Not Human	Not Human	0.0387675	0.961233	Not Human	Not Human	Not Human	0.0412917	0.958708	Not Human	Not Human	Not Human	0.0462286	0.953771	Not Human	Not Human	Not Human	0.584196	0.415804	Poultry	Poultry	Poultry	0.71388	0.28612	Poultry	Poultry	Poultry
Poultry	ESC_FC2889AA_AS	0.0510602	0.94894	Not Human	Not Human	Not Human	0.00714026	0.99286	Not Canine	Not Canine	Not Canine	0.0292991	0.970701	Not Bovine	Not Bovine	Not Bovine	0.0386355	0.961364	Not Ovine	Not Ovine	Not Ovine	0.0360921	0.963908	Not Deer	Not Deer	Not Deer	0.0887167	0.911283	Not Swine	Not Swine	Not Swine	0.00533429	0.994666	Not Canine	Not Canine	Not Canine	0.0562043	0.943796	Not Bovine	Not Bovine	Not Bovine	0.0489285	0.951072	Not Ovine	Not Ovine	Not Ovine	0.0703157	0.929684	Not Deer	Not Deer	Not Deer	0.152133	0.847867	Not Swine	Not Swine	Not Swine	0.288823	0.711177	Not Canine	Canine	Canine	0.445931	0.554069	Not Deer	Deer	Deer	0.0744853	0.925515	Not Human&Wastewater	Not Human&Wastewater	Not Human&Wastewater	0.0273009	0.972699	Not Human	Not Human	Not Human	0.0369972	0.963003	Not Human	Not Human	Not Human	0.0485863	0.951414	Not Human	Not Human	Not Human	0.0776156	0.922384	Not Human	Not Human	Not Human	0.0441618	0.955838	Not Human	Not Human	Not Human	0.00704264	0.992957	Not Human	Not Human	Not Human	0.0146425	0.985357	Not Human	Not Human	Not Human	0.00745675	0.992543	Not Human	Not Human	Not Human	0.00168793	0.998312	Not Human	Not Human	Not Human	0.0152114	0.984789	Not Human	Not Human	Not Human	0.0547921	0.945208	Not Human	Not Human	Not Human	0.0161683	0.983832	Not Human	Not Human	Not Human	0.0952362	0.904764	Not Human	Not Human	Not Human	0.237879	0.762121	Not Human	Not Human	Not Human	0.00032	0.99968	Not Human	Not Human	Not Human	0.000666667	0.999333	Not Human	Not Human	Not Human	0.00133333	0.998667	Not Human	Not Human	Not Human	0.0152267	0.984773	Not Human	Not Human	Not Human	0.918953	0.0810473	Poultry	Poultry	Poultry	0.908754	0.0912457	Poultry	Poultry	Poultry
Poultry	ESC_FC2890AA_AS	0.0897413	0.910259	Not Human	Not Human	Not Human	0.0173819	0.982618	Not Canine	Not Canine	Not Canine	0.0245092	0.975491	Not Bovine	Not Bovine	Not Bovine	0.0258659	0.974134	Not Ovine	Not Ovine	Not Ovine	0.0878263	0.912174	Not Deer	Not Deer	Not Deer	0.0795972	0.920403	Not Swine	Not Swine	Not Swine	0.0234286	0.976571	Not Canine	Not Canine	Not Canine	0.0461146	0.953885	Not Bovine	Not Bovine	Not Bovine	0.082593	0.917407	Not Ovine	Not Ovine	Not Ovine	0.0807082	0.919292	Not Deer	Not Deer	Not Deer	0.11923	0.88077	Not Swine	Not Swine	Not Swine	0.368876	0.631124	Not Canine	Canine	Canine	0.384416	0.615584	Not Deer	Deer	Deer	0.0910083	0.908992	Not Human&Wastewater	Not Human&Wastewater	Not Human&Wastewater	0.0327095	0.967291	Not Human	Not Human	Not Human	0.0462151	0.953785	Not Human	Not Human	Not Human	0.0491512	0.950849	Not Human	Not Human	Not Human	0.0197668	0.980233	Not Human	Not Human	Not Human	0.0171453	0.982855	Not Human	Not Human	Not Human	0.013546	0.986454	Not Human	Not Human	Not Human	0.0129875	0.987012	Not Human	Not Human	Not Human	0.00835988	0.99164	Not Human	Not Human	Not Human	0.00496301	0.995037	Not Human	Not Human	Not Human	0.0368327	0.963167	Not Human	Not Human	Not Human	0.0659976	0.934002	Not Human	Not Human	Not Human	0.0202302	0.97977	Not Human	Not Human	Not Human	0.01672	0.98328	Not Human	Not Human	Not Human	0.0110829	0.988917	Not Human	Not Human	Not Human	0.00937143	0.990629	Not Human	Not Human	Not Human	0.00794444	0.992056	Not Human	Not Human	Not Human	0.00583333	0.994167	Not Human	Not Human	Not Human	0.01086	0.98914	Not Human	Not Human	Not Human	0.882103	0.117897	Poultry	Poultry	Poultry	0.858727	0.141273	Poultry	Poultry	Poultry
Poultry	ESC_FC2891AA_AS	0.0771356	0.922864	Not Human	Not Human	Not Human	0.0186383	0.981362	Not Canine	Not Canine	Not Canine	0.0784526	0.921547	Not Bovine	Not Bovine	Not Bovine	0.115626	0.884374	Not Ovine	Not Ovine	Not Ovine	0.0392976	0.960702	Not Deer	Not Deer	Not Deer	0.0334353	0.966565	Not Swine	Not Swine	Not Swine	0.0173219	0.982678	Not Canine	Not Canine	Not Canine	0.0742363	0.925764	Not Bovine	Not Bovine	Not Bovine	0.163594	0.836406	Not Ovine	Not Ovine	Not Ovine	0.138474	0.861526	Not Deer	Not Deer	Not Deer	0.0927855	0.907215	Not Swine	Not Swine	Not Swine	0.2716	0.7284	Not Canine	Canine	Canine	0.393711	0.606289	Not Deer	Deer	Deer	0.0694379	0.930562	Not Human&Wastewater	Not Human&Wastewater	Not Human&Wastewater	0.0256499	0.97435	Not Human	Not Human	Not Human	0.0254734	0.974527	Not Human	Not Human	Not Human	0.0207824	0.979218	Not Human	Not Human	Not Human	0.0273413	0.972659	Not Human	Not Human	Not Human	0.0153436	0.984656	Not Human	Not Human	Not Human	0.00273178	0.997268	Not Human	Not Human	Not Human	0.00393705	0.996063	Not Human	Not Human	Not Human	0.0164354	0.983565	Not Human	Not Human	Not Human	0.00314896	0.996851	Not Human	Not Human	Not Human	0.0233839	0.976616	Not Human	Not Human	Not Human	0.0709926	0.929007	Not Human	Not Human	Not Human	0.00854286	0.991457	Not Human	Not Human	Not Human	0.00537587	0.994624	Not Human	Not Human	Not Human	0.0015	0.9985	Not Human	Not Human	Not Human	0.0018	0.9982	Not Human	Not Human	Not Human	0.0185286	0.981471	Not Human	Not Human	Not Human	0.0128111	0.987189	Not Human	Not Human	Not Human	0.0104505	0.98955	Not Human	Not Human	Not Human	0.577731	0.422269	Poultry	Poultry	Poultry	0.599588	0.400412	Poultry	Poultry	Poultry
Poultry	ESC_FC2892AA_AS	0.0588829	0.941117	Not Human	Not Human	Not Human	0.00395692	0.996043	Not Canine	Not Canine	Not Canine	0.0636551	0.936345	Not Bovine	Not Bovine	Not Bovine	0.084819	0.915181	Not Ovine	Not Ovine	Not Ovine	0.0445796	0.95542	Not Deer	Not Deer	Not Deer	0.0430925	0.956908	Not Swine	Not Swine	Not Swine	0.00880087	0.991199	Not Canine	Not Canine	Not Canine	0.089811	0.910189	Not Bovine	Not Bovine	Not Bovine	0.27584	0.72416	Not Ovine	Not Ovine	Not Ovine	0.165951	0.834049	Not Deer	Not Deer	Not Deer	0.119726	0.880274	Not Swine	Not Swine	Not Swine	0.212484	0.787516	Not Canine	Canine	Not Canine	0.324643	0.675357	Not Deer	Deer	Deer	0.143761	0.856239	Not Human&Wastewater	Not Human&Wastewater	Not Human&Wastewater	0.0373836	0.962616	Not Human	Not Human	Not Human	0.011016	0.988984	Not Human	Not Human	Not Human	0.0223368	0.977663	Not Human	Not Human	Not Human	0.0310358	0.968964	Not Human	Not Human	Not Human	0.0313292	0.968671	Not Human	Not Human	Not Human	0.0985915	0.901409	Not Human	Not Human	Not Human	0.0115008	0.988499	Not Human	Not Human	Not Human	0.0206033	0.979397	Not Human	Not Human	Not Human	0.0039669	0.996033	Not Human	Not Human	Not Human	0.00874608	0.991254	Not Human	Not Human	Not Human	0.0327217	0.967278	Not Human	Not Human	Not Human	0.0075881	0.992412	Not Human	Not Human	Not Human	0.0116076	0.988392	Not Human	Not Human	Not Human	0.00135238	0.998648	Not Human	Not Human	Not Human	0.0024	0.9976	Not Human	Not Human	Not Human	0.002	0.998	Not Human	Not Human	Not Human	0.00430952	0.99569	Not Human	Not Human	Not Human	0.00943048	0.99057	Not Human	Not Human	Not Human	0.752355	0.247645	Poultry	Poultry	Poultry	0.509892	0.490108	Poultry	Poultry	Poultry
Poultry	ESC_FC2893AA_AS	0.200404	0.799596	Not Human	Not Human	Not Human	0.0215724	0.978428	Not Canine	Not Canine	Not Canine	0.0109553	0.989045	Not Bovine	Not Bovine	Not Bovine	0.00626801	0.993732	Not Ovine	Not Ovine	Not Ovine	0.023729	0.976271	Not Deer	Not Deer	Not Deer	0.022377	0.977623	Not Swine	Not Swine	Not Swine	0.0258876	0.974112	Not Canine	Not Canine	Not Canine	0.0271934	0.972807	Not Bovine	Not Bovine	Not Bovine	0.0676341	0.932366	Not Ovine	Not Ovine	Not Ovine	0.0746107	0.925389	Not Deer	Not Deer	Not Deer	0.0333939	0.966606	Not Swine	Not Swine	Not Swine	0.216558	0.783442	Not Canine	Canine	Not Canine	0.172886	0.827114	Not Deer	Not Deer	Not Deer	0.173082	0.826918	Not Human&Wastewater	Not Human&Wastewater	Not Human&Wastewater	0.120133	0.879867	Not Human	Not Human	Not Human	0.120272	0.879728	Not Human	Not Human	Not Human	0.111184	0.888816	Not Human	Not Human	Not Human	0.104813	0.895187	Not Human	Not Human	Not Human	0.107951	0.892049	Not Human	Not Human	Not Human	0.104086	0.895914	Not Human	Not Human	Not Human	0.123897	0.876103	Not Human	Not Human	Not Human	0.106079	0.893921	Not Human	Not Human	Not Human	0.069913	0.930087	Not Human	Not Human	Not Human	0.143278	0.856722	Not Human	Not Human	Not Human	0.282719	0.717281	Not Human	Not Human	Not Human	0.0980912	0.901909	Not Human	Not Human	Not Human	0.129481	0.870519	Not Human	Not Human	Not Human	0.107514	0.892486	Not Human	Not Human	Not Human	0.0862661	0.913734	Not Human	Not Human	Not Human	0.131813	0.868187	Not Human	Not Human	Not Human	0.106944	0.893056	Not Human	Not Human	Not Human	0.127723	0.872277	Not Human	Not Human	Not Human	0.636305	0.363695	Poultry	Poultry	Poultry	0.809816	0.190184	Poultry	Poultry	Poultry
Poultry	ESC_FC2896AA_AS	0.269813	0.730187	Not Human	Not Human	Not Human	0.027253	0.972747	Not Canine	Not Canine	Not Canine	0.0127663	0.987234	Not Bovine	Not Bovine	Not Bovine	0.00485132	0.995149	Not Ovine	Not Ovine	Not Ovine	0.119123	0.880877	Not Deer	Not Deer	Not Deer	0.0586288	0.941371	Not Swine	Not Swine	Not Swine	0.0640314	0.935969	Not Canine	Canine	Not Canine	0.024426	0.975574	Not Bovine	Not Bovine	Not Bovine	0.00407441	0.995926	Not Ovine	Not Ovine	Not Ovine	0.112821	0.887179	Not Deer	Not Deer	Not Deer	0.116476	0.883524	Not Swine	Not Swine	Not Swine	0.127898	0.872102	Not Canine	Canine	Not Canine	0.146957	0.853043	Not Deer	Not Deer	Not Deer	0.127754	0.872246	Not Human&Wastewater	Not Human&Wastewater	Not Human&Wastewater	0.0341363	0.965864	Not Human	Not Human	Not Human	0.0977175	0.902283	Not Human	Not Human	Not Human	0.139471	0.860529	Not Human	Not Human	Not Human	0.0841804	0.91582	Not Human	Not Human	Not Human	0.0500511	0.949949	Not Human	Not Human	Not Human	0.0231103	0.97689	Not Human	Not Human	Not Human	0.0267111	0.973289	Not Human	Not Human	Not Human	0.00731163	0.992688	Not Human	Not Human	Not Human	0.00744059	0.992559	Not Human	Not Human	Not Human	0.10522	0.89478	Not Human	Not Human	Not Human	0.231784	0.768216	Not Human	Not Human	Not Human	0.21125	0.78875	Not Human	Not Human	Not Human	0.140112	0.859888	Not Human	Not Human	Not Human	0.14536	0.85464	Not Human	Not Human	Not Human	0.0314149	0.968585	Not Human	Not Human	Not Human	0.0265786	0.973421	Not Human	Not Human	Not Human	0.0136671	0.986333	Not Human	Not Human	Not Human	0.0223448	0.977655	Not Human	Not Human	Not Human	0.808029	0.191971	Poultry	Poultry	Poultry	0.821817	0.178183	Poultry	Poultry	Poultry
Poultry	ESC_FC2902AA_AS	0.0164333	0.983567	Not Human	Not Human	Not Human	0.0211255	0.978875	Not Canine	Not Canine	Not Canine	0.0327547	0.967245	Not Bovine	Not Bovine	Not Bovine	0.0601466	0.939853	Not Ovine	Not Ovine	Not Ovine	0.0236332	0.976367	Not Deer	Not Deer	Not Deer	0.0244776	0.975522	Not Swine	Not Swine	Not Swine	0.0165362	0.983464	Not Canine	Not Canine	Not Canine	0.0688066	0.931193	Not Bovine	Not Bovine	Not Bovine	0.0123232	0.987677	Not Ovine	Not Ovine	Not Ovine	0.0291404	0.97086	Not Deer	Not Deer	Not Deer	0.0182846	0.981715	Not Swine	Not Swine	Not Swine	0.256066	0.743934	Not Canine	Canine	Canine	0.372475	0.627525	Not Deer	Deer	Deer	0.125703	0.874297	Not Human&Wastewater	Not Human&Wastewater	Not Human&Wastewater	0.0143538	0.985646	Not Human	Not Human	Not Human	0.0224368	0.977563	Not Human	Not Human	Not Human	0.0164734	0.983527	Not Human	Not Human	Not Human	0.015063	0.984937	Not Human	Not Human	Not Human	0.0178683	0.982132	Not Human	Not Human	Not Human	0.00449254	0.995507	Not Human	Not Human	Not Human	0.000620801	0.999379	Not Human	Not Human	Not Human	0.000907437	0.999093	Not Human	Not Human	Not Human	0.000242925	0.999757	Not Human	Not Human	Not Human	1.32E-06	0.999999	Not Human	Not Human	Not Human	0.00856814	0.991432	Not Human	Not Human	Not Human	0	1	Not Human	Not Human	Not Human	0.000266667	0.999733	Not Human	Not Human	Not Human	0.000266667	0.999733	Not Human	Not Human	Not Human	0	1	Not Human	Not Human	Not Human	0	1	Not Human	Not Human	Not Human	0	1	Not Human	Not Human	Not Human	0	1	Not Human	Not Human	Not Human	0.64269	0.35731	Poultry	Poultry	Poultry	0.722935	0.277065	Poultry	Poultry	Poultry
Poultry	ESC_FC2903AA_AS	0.0820356	0.917964	Not Human	Not Human	Not Human	0.0268269	0.973173	Not Canine	Not Canine	Not Canine	0.0443307	0.955669	Not Bovine	Not Bovine	Not Bovine	0.0158926	0.984107	Not Ovine	Not Ovine	Not Ovine	0.0303461	0.969654	Not Deer	Not Deer	Not Deer	0.0726329	0.927367	Not Swine	Not Swine	Not Swine	0.0231494	0.976851	Not Canine	Not Canine	Not Canine	0.0745627	0.925437	Not Bovine	Not Bovine	Not Bovine	0.0174056	0.982594	Not Ovine	Not Ovine	Not Ovine	0.0516608	0.948339	Not Deer	Not Deer	Not Deer	0.0576138	0.942386	Not Swine	Not Swine	Not Swine	0.166438	0.833562	Not Canine	Canine	Not Canine	0.171922	0.828078	Not Deer	Not Deer	Not Deer	0.244362	0.755638	Not Human&Wastewater	Not Human&Wastewater	Not Human&Wastewater	0.070581	0.929419	Not Human	Not Human	Not Human	0.0542371	0.945763	Not Human	Not Human	Not Human	0.0537505	0.94625	Not Human	Not Human	Not Human	0.0211613	0.978839	Not Human	Not Human	Not Human	0.0227015	0.977298	Not Human	Not Human	Not Human	0.00561586	0.994384	Not Human	Not Human	Not Human	0.00939207	0.990608	Not Human	Not Human	Not Human	0.00359616	0.996404	Not Human	Not Human	Not Human	0.0183503	0.98165	Not Human	Not Human	Not Human	0.048988	0.951012	Not Human	Not Human	Not Human	0.0175105	0.98249	Not Human	Not Human	Not Human	5.00E-04	0.9995	Not Human	Not Human	Not Human	0.0208248	0.979175	Not Human	Not Human	Not Human	0.00411143	0.995889	Not Human	Not Human	Not Human	8.00E-04	0.9992	Not Human	Not Human	Not Human	0.00125	0.99875	Not Human	Not Human	Not Human	0.00366667	0.996333	Not Human	Not Human	Not Human	0.0218029	0.978197	Not Human	Not Human	Not Human	0.5805	0.4195	Poultry	Poultry	Poultry	0.337804	0.662196	Not Poultry	Poultry	Poultry
Poultry	ESC_FC2905AA_AS	0.0318642	0.968136	Not Human	Not Human	Not Human	0.0081775	0.991823	Not Canine	Not Canine	Not Canine	0.0469492	0.953051	Not Bovine	Not Bovine	Not Bovine	0.049457	0.950543	Not Ovine	Not Ovine	Not Ovine	0.219672	0.780328	Not Deer	Deer	Not Deer	0.0401232	0.959877	Not Swine	Not Swine	Not Swine	0.0101657	0.989834	Not Canine	Not Canine	Not Canine	0.0713728	0.928627	Not Bovine	Not Bovine	Not Bovine	0.0469071	0.953093	Not Ovine	Not Ovine	Not Ovine	0.188425	0.811575	Not Deer	Not Deer	Not Deer	0.0532389	0.946761	Not Swine	Not Swine	Not Swine	0.308398	0.691602	Not Canine	Canine	Canine	0.478498	0.521502	Not Deer	Deer	Deer	0.0787847	0.921215	Not Human&Wastewater	Not Human&Wastewater	Not Human&Wastewater	0.0158023	0.984198	Not Human	Not Human	Not Human	0.0210362	0.978964	Not Human	Not Human	Not Human	0.0336532	0.966347	Not Human	Not Human	Not Human	0.00993396	0.990066	Not Human	Not Human	Not Human	0.0227928	0.977207	Not Human	Not Human	Not Human	0.00314144	0.996859	Not Human	Not Human	Not Human	0.00132281	0.998677	Not Human	Not Human	Not Human	0.00162169	0.998378	Not Human	Not Human	Not Human	0.000133732	0.999866	Not Human	Not Human	Not Human	1.32E-06	0.999999	Not Human	Not Human	Not Human	0.011532	0.988468	Not Human	Not Human	Not Human	0.00727143	0.992729	Not Human	Not Human	Not Human	0.0019	0.9981	Not Human	Not Human	Not Human	0.000933333	0.999067	Not Human	Not Human	Not Human	0	1	Not Human	Not Human	Not Human	0	1	Not Human	Not Human	Not Human	0	1	Not Human	Not Human	Not Human	9.00E-04	0.9991	Not Human	Not Human	Not Human	0.611394	0.388606	Poultry	Poultry	Poultry	0.626423	0.373577	Poultry	Poultry	Poultry
Poultry	ESC_FC2906AA_AS	0.0581905	0.941809	Not Human	Not Human	Not Human	0.0171265	0.982874	Not Canine	Not Canine	Not Canine	0.0345124	0.965488	Not Bovine	Not Bovine	Not Bovine	0.0362828	0.963717	Not Ovine	Not Ovine	Not Ovine	0.0343844	0.965616	Not Deer	Not Deer	Not Deer	0.0436553	0.956345	Not Swine	Not Swine	Not Swine	0.026741	0.973259	Not Canine	Not Canine	Not Canine	0.0517796	0.94822	Not Bovine	Not Bovine	Not Bovine	0.0191873	0.980813	Not Ovine	Not Ovine	Not Ovine	0.105454	0.894546	Not Deer	Not Deer	Not Deer	0.0698299	0.93017	Not Swine	Not Swine	Not Swine	0.373659	0.626341	Not Canine	Canine	Canine	0.343141	0.656859	Not Deer	Deer	Deer	0.0629611	0.937039	Not Human&Wastewater	Not Human&Wastewater	Not Human&Wastewater	0.00334512	0.996655	Not Human	Not Human	Not Human	0.00460578	0.995394	Not Human	Not Human	Not Human	0.0146531	0.985347	Not Human	Not Human	Not Human	0.0153835	0.984616	Not Human	Not Human	Not Human	0.0228445	0.977156	Not Human	Not Human	Not Human	0.00258836	0.997412	Not Human	Not Human	Not Human	0.00570491	0.994295	Not Human	Not Human	Not Human	0.00552869	0.994471	Not Human	Not Human	Not Human	0.0197953	0.980205	Not Human	Not Human	Not Human	0.00448132	0.995519	Not Human	Not Human	Not Human	0.0218096	0.97819	Not Human	Not Human	Not Human	0.000866667	0.999133	Not Human	Not Human	Not Human	0.00879143	0.991209	Not Human	Not Human	Not Human	0.01104	0.98896	Not Human	Not Human	Not Human	0.0012	0.9988	Not Human	Not Human	Not Human	0.00133333	0.998667	Not Human	Not Human	Not Human	0.00451667	0.995483	Not Human	Not Human	Not Human	0.00869524	0.991305	Not Human	Not Human	Not Human	0.90196	0.0980403	Poultry	Poultry	Poultry	0.863881	0.136119	Poultry	Poultry	Poultry
Poultry	ESC_FC2907AA_AS	0.0374564	0.962544	Not Human	Not Human	Not Human	0.0121017	0.987898	Not Canine	Not Canine	Not Canine	0.037029	0.962971	Not Bovine	Not Bovine	Not Bovine	0.028921	0.971079	Not Ovine	Not Ovine	Not Ovine	0.0351314	0.964869	Not Deer	Not Deer	Not Deer	0.0356594	0.964341	Not Swine	Not Swine	Not Swine	0.0143333	0.985667	Not Canine	Not Canine	Not Canine	0.0567109	0.943289	Not Bovine	Not Bovine	Not Bovine	0.0180445	0.981956	Not Ovine	Not Ovine	Not Ovine	0.0869432	0.913057	Not Deer	Not Deer	Not Deer	0.0638051	0.936195	Not Swine	Not Swine	Not Swine	0.379528	0.620472	Not Canine	Canine	Canine	0.350539	0.649461	Not Deer	Deer	Deer	0.0595278	0.940472	Not Human&Wastewater	Not Human&Wastewater	Not Human&Wastewater	0.00310012	0.9969	Not Human	Not Human	Not Human	0.00451817	0.995482	Not Human	Not Human	Not Human	0.00311148	0.996889	Not Human	Not Human	Not Human	0.0157881	0.984212	Not Human	Not Human	Not Human	0.0223939	0.977606	Not Human	Not Human	Not Human	0.00311678	0.996883	Not Human	Not Human	Not Human	0.00547594	0.994524	Not Human	Not Human	Not Human	0.00552869	0.994471	Not Human	Not Human	Not Human	0.0196524	0.980348	Not Human	Not Human	Not Human	0.000201318	0.999799	Not Human	Not Human	Not Human	0.0156762	0.984324	Not Human	Not Human	Not Human	0.001	0.999	Not Human	Not Human	Not Human	0.0056981	0.994302	Not Human	Not Human	Not Human	0.01104	0.98896	Not Human	Not Human	Not Human	0.0012	0.9988	Not Human	Not Human	Not Human	0.001	0.999	Not Human	Not Human	Not Human	0.00351667	0.996483	Not Human	Not Human	Not Human	0.00533333	0.994667	Not Human	Not Human	Not Human	0.782506	0.217494	Poultry	Poultry	Poultry	0.746945	0.253055	Poultry	Poultry	Poultry
Poultry	ESC_FC2908AA_AS	0.0472491	0.952751	Not Human	Not Human	Not Human	0.014117	0.985883	Not Canine	Not Canine	Not Canine	0.0339696	0.96603	Not Bovine	Not Bovine	Not Bovine	0.0370597	0.96294	Not Ovine	Not Ovine	Not Ovine	0.0232447	0.976755	Not Deer	Not Deer	Not Deer	0.0354549	0.964545	Not Swine	Not Swine	Not Swine	0.0162076	0.983792	Not Canine	Not Canine	Not Canine	0.0522385	0.947761	Not Bovine	Not Bovine	Not Bovine	0.0157849	0.984215	Not Ovine	Not Ovine	Not Ovine	0.0974726	0.902527	Not Deer	Not Deer	Not Deer	0.0546743	0.945326	Not Swine	Not Swine	Not Swine	0.379917	0.620083	Not Canine	Canine	Canine	0.330162	0.669838	Not Deer	Deer	Deer	0.0452844	0.954716	Not Human&Wastewater	Not Human&Wastewater	Not Human&Wastewater	0.00334257	0.996657	Not Human	Not Human	Not Human	0.00542079	0.994579	Not Human	Not Human	Not Human	0.0158531	0.984147	Not Human	Not Human	Not Human	0.0147954	0.985205	Not Human	Not Human	Not Human	0.0509599	0.94904	Not Human	Not Human	Not Human	0.0123322	0.987668	Not Human	Not Human	Not Human	0.00757742	0.992423	Not Human	Not Human	Not Human	0.010817	0.989183	Not Human	Not Human	Not Human	0.000484174	0.999516	Not Human	Not Human	Not Human	0.00368132	0.996319	Not Human	Not Human	Not Human	0.0229672	0.977033	Not Human	Not Human	Not Human	0.000866667	0.999133	Not Human	Not Human	Not Human	0.00469333	0.995307	Not Human	Not Human	Not Human	0.00084	0.99916	Not Human	Not Human	Not Human	8.00E-04	0.9992	Not Human	Not Human	Not Human	0.00133333	0.998667	Not Human	Not Human	Not Human	0.0015	0.9985	Not Human	Not Human	Not Human	0.00389524	0.996105	Not Human	Not Human	Not Human	0.905608	0.0943918	Poultry	Poultry	Poultry	0.833457	0.166543	Poultry	Poultry	Poultry
Poultry	ESC_FC2909AA_AS	0.139972	0.860028	Not Human	Not Human	Not Human	0.0246213	0.975379	Not Canine	Not Canine	Not Canine	0.0576632	0.942337	Not Bovine	Not Bovine	Not Bovine	0.0339887	0.966011	Not Ovine	Not Ovine	Not Ovine	0.014324	0.985676	Not Deer	Not Deer	Not Deer	0.0938539	0.906146	Not Swine	Not Swine	Not Swine	0.0123105	0.98769	Not Canine	Not Canine	Not Canine	0.112362	0.887638	Not Bovine	Not Bovine	Not Bovine	0.0217005	0.9783	Not Ovine	Not Ovine	Not Ovine	0.102575	0.897425	Not Deer	Not Deer	Not Deer	0.118491	0.881509	Not Swine	Not Swine	Not Swine	0.223853	0.776147	Not Canine	Canine	Not Canine	0.182016	0.817984	Not Deer	Not Deer	Not Deer	0.196577	0.803423	Not Human&Wastewater	Not Human&Wastewater	Not Human&Wastewater	0.0626892	0.937311	Not Human	Not Human	Not Human	0.0605191	0.939481	Not Human	Not Human	Not Human	0.0976015	0.902399	Not Human	Not Human	Not Human	0.0210742	0.978926	Not Human	Not Human	Not Human	0.0169761	0.983024	Not Human	Not Human	Not Human	0.0636526	0.936347	Not Human	Not Human	Not Human	0.0182601	0.98174	Not Human	Not Human	Not Human	0.0169339	0.983066	Not Human	Not Human	Not Human	0.0103979	0.989602	Not Human	Not Human	Not Human	0.0369689	0.963031	Not Human	Not Human	Not Human	0.0658105	0.93419	Not Human	Not Human	Not Human	0.0383599	0.96164	Not Human	Not Human	Not Human	0.011841	0.988159	Not Human	Not Human	Not Human	0.0166724	0.983328	Not Human	Not Human	Not Human	0.000906667	0.999093	Not Human	Not Human	Not Human	0.0065881	0.993412	Not Human	Not Human	Not Human	0.004975	0.995025	Not Human	Not Human	Not Human	0.00812191	0.991878	Not Human	Not Human	Not Human	0.855992	0.144008	Poultry	Poultry	Poultry	0.838998	0.161002	Poultry	Poultry	Poultry
Poultry	ESC_FC2911AA_AS	0.0529935	0.947006	Not Human	Not Human	Not Human	0.0272741	0.972726	Not Canine	Not Canine	Not Canine	0.0299049	0.970095	Not Bovine	Not Bovine	Not Bovine	0.025093	0.974907	Not Ovine	Not Ovine	Not Ovine	0.0921587	0.907841	Not Deer	Not Deer	Not Deer	0.0466675	0.953333	Not Swine	Not Swine	Not Swine	0.00587429	0.994126	Not Canine	Not Canine	Not Canine	0.0550589	0.944941	Not Bovine	Not Bovine	Not Bovine	0.0267589	0.973241	Not Ovine	Not Ovine	Not Ovine	0.0809511	0.919049	Not Deer	Not Deer	Not Deer	0.0581144	0.941886	Not Swine	Not Swine	Not Swine	0.376336	0.623664	Not Canine	Canine	Canine	0.455176	0.544824	Not Deer	Deer	Deer	0.0219819	0.978018	Not Human&Wastewater	Not Human&Wastewater	Not Human&Wastewater	0.00152198	0.998478	Not Human	Not Human	Not Human	0.00636109	0.993639	Not Human	Not Human	Not Human	0.00329525	0.996705	Not Human	Not Human	Not Human	0.0101682	0.989832	Not Human	Not Human	Not Human	0.00725484	0.992745	Not Human	Not Human	Not Human	0.00317941	0.996821	Not Human	Not Human	Not Human	0.00385214	0.996148	Not Human	Not Human	Not Human	0.00277084	0.997229	Not Human	Not Human	Not Human	0.000759173	0.999241	Not Human	Not Human	Not Human	0.00741532	0.992585	Not Human	Not Human	Not Human	0.0390345	0.960965	Not Human	Not Human	Not Human	0.00923809	0.990762	Not Human	Not Human	Not Human	0.00339778	0.996602	Not Human	Not Human	Not Human	0.00507143	0.994929	Not Human	Not Human	Not Human	0.00396	0.99604	Not Human	Not Human	Not Human	0.00342063	0.996579	Not Human	Not Human	Not Human	0.00314444	0.996856	Not Human	Not Human	Not Human	0.00413333	0.995867	Not Human	Not Human	Not Human	0.938508	0.0614921	Poultry	Poultry	Poultry	0.853937	0.146063	Poultry	Poultry	Poultry
Poultry	ESC_FC2915AA_AS	0.0560015	0.943998	Not Human	Not Human	Not Human	0.00685571	0.993144	Not Canine	Not Canine	Not Canine	0.0175755	0.982425	Not Bovine	Not Bovine	Not Bovine	0.0168951	0.983105	Not Ovine	Not Ovine	Not Ovine	0.00903903	0.990961	Not Deer	Not Deer	Not Deer	0.0986553	0.901345	Not Swine	Not Swine	Not Swine	0.0186257	0.981374	Not Canine	Not Canine	Not Canine	0.100784	0.899216	Not Bovine	Not Bovine	Not Bovine	0.0251904	0.97481	Not Ovine	Not Ovine	Not Ovine	0.0250082	0.974992	Not Deer	Not Deer	Not Deer	0.0982032	0.901797	Not Swine	Not Swine	Not Swine	0.161511	0.838489	Not Canine	Canine	Not Canine	0.115997	0.884003	Not Deer	Not Deer	Not Deer	0.115364	0.884636	Not Human&Wastewater	Not Human&Wastewater	Not Human&Wastewater	0.00932805	0.990672	Not Human	Not Human	Not Human	0.0371698	0.96283	Not Human	Not Human	Not Human	0.0233937	0.976606	Not Human	Not Human	Not Human	0.0180049	0.981995	Not Human	Not Human	Not Human	0.0189284	0.981072	Not Human	Not Human	Not Human	0.0118233	0.988177	Not Human	Not Human	Not Human	0.0286072	0.971393	Not Human	Not Human	Not Human	0.0285083	0.971492	Not Human	Not Human	Not Human	0.00791235	0.992088	Not Human	Not Human	Not Human	0.00445465	0.995545	Not Human	Not Human	Not Human	0.0401963	0.959804	Not Human	Not Human	Not Human	0.00575714	0.994243	Not Human	Not Human	Not Human	0.00957524	0.990425	Not Human	Not Human	Not Human	0.0014	0.9986	Not Human	Not Human	Not Human	0.00183333	0.998167	Not Human	Not Human	Not Human	0.00310238	0.996898	Not Human	Not Human	Not Human	0.000333333	0.999667	Not Human	Not Human	Not Human	0.00702667	0.992973	Not Human	Not Human	Not Human	0.607413	0.392587	Poultry	Poultry	Poultry	0.23883	0.76117	Not Poultry	Poultry	Not Poultry
Poultry	ESC_FC2916AA_AS	0.289548	0.710452	Not Human	Not Human	Not Human	0.0736547	0.926345	Not Canine	Canine	Not Canine	0.0334031	0.966597	Not Bovine	Not Bovine	Not Bovine	0.0230943	0.976906	Not Ovine	Not Ovine	Not Ovine	0.031616	0.968384	Not Deer	Not Deer	Not Deer	0.0255916	0.974408	Not Swine	Not Swine	Not Swine	0.0767559	0.923244	Not Canine	Canine	Not Canine	0.045251	0.954749	Not Bovine	Not Bovine	Not Bovine	0.0345841	0.965416	Not Ovine	Not Ovine	Not Ovine	0.0573526	0.942647	Not Deer	Not Deer	Not Deer	0.0494583	0.950542	Not Swine	Not Swine	Not Swine	0.381306	0.618694	Not Canine	Canine	Canine	0.3118	0.6882	Not Deer	Deer	Deer	0.108127	0.891873	Not Human&Wastewater	Not Human&Wastewater	Not Human&Wastewater	0.116191	0.883809	Not Human	Not Human	Not Human	0.0689489	0.931051	Not Human	Not Human	Not Human	0.111841	0.888159	Not Human	Not Human	Not Human	0.0461845	0.953815	Not Human	Not Human	Not Human	0.0174846	0.982515	Not Human	Not Human	Not Human	0.042939	0.957061	Not Human	Not Human	Not Human	0.135713	0.864287	Not Human	Not Human	Not Human	0.0300717	0.969928	Not Human	Not Human	Not Human	0.0339835	0.966017	Not Human	Not Human	Not Human	0.0494604	0.95054	Not Human	Not Human	Not Human	0.102901	0.897099	Not Human	Not Human	Not Human	0.089104	0.910896	Not Human	Not Human	Not Human	0.0145571	0.985443	Not Human	Not Human	Not Human	0.0244105	0.97559	Not Human	Not Human	Not Human	0.0161642	0.983836	Not Human	Not Human	Not Human	0.0576663	0.942334	Not Human	Not Human	Not Human	0.0270667	0.972933	Not Human	Not Human	Not Human	0.0141302	0.98587	Not Human	Not Human	Not Human	0.93237	0.0676305	Poultry	Poultry	Poultry	0.900181	0.0998188	Poultry	Poultry	Poultry
Poultry	ESC_FC2917AA_AS	0.0854981	0.914502	Not Human	Not Human	Not Human	0.0144377	0.985562	Not Canine	Not Canine	Not Canine	0.0161587	0.983841	Not Bovine	Not Bovine	Not Bovine	0.0204284	0.979572	Not Ovine	Not Ovine	Not Ovine	0.0486158	0.951384	Not Deer	Not Deer	Not Deer	0.0232969	0.976703	Not Swine	Not Swine	Not Swine	0.0268781	0.973122	Not Canine	Not Canine	Not Canine	0.0497999	0.9502	Not Bovine	Not Bovine	Not Bovine	0.019879	0.980121	Not Ovine	Not Ovine	Not Ovine	0.107398	0.892602	Not Deer	Not Deer	Not Deer	0.0444977	0.955502	Not Swine	Not Swine	Not Swine	0.284932	0.715068	Not Canine	Canine	Canine	0.58623	0.41377	Deer	Deer	Deer	0.0585685	0.941431	Not Human&Wastewater	Not Human&Wastewater	Not Human&Wastewater	0.0198188	0.980181	Not Human	Not Human	Not Human	0.0483134	0.951687	Not Human	Not Human	Not Human	0.0110213	0.988979	Not Human	Not Human	Not Human	0.0224522	0.977548	Not Human	Not Human	Not Human	0.0180007	0.981999	Not Human	Not Human	Not Human	0.00728089	0.992719	Not Human	Not Human	Not Human	0.00168442	0.998316	Not Human	Not Human	Not Human	0.0079329	0.992067	Not Human	Not Human	Not Human	0.00484827	0.995152	Not Human	Not Human	Not Human	0.0196753	0.980325	Not Human	Not Human	Not Human	0.120935	0.879065	Not Human	Not Human	Not Human	0.0214	0.9786	Not Human	Not Human	Not Human	0.016793	0.983207	Not Human	Not Human	Not Human	0.0111667	0.988833	Not Human	Not Human	Not Human	0.00403111	0.995969	Not Human	Not Human	Not Human	0.001	0.999	Not Human	Not Human	Not Human	0.00304444	0.996956	Not Human	Not Human	Not Human	0.00773333	0.992267	Not Human	Not Human	Not Human	0.919541	0.080459	Poultry	Poultry	Poultry	0.758837	0.241163	Poultry	Poultry	Poultry
Poultry	ESC_FC2920AA_AS	0.176986	0.823014	Not Human	Not Human	Not Human	0.0197598	0.98024	Not Canine	Not Canine	Not Canine	0.0745537	0.925446	Not Bovine	Not Bovine	Not Bovine	0.0816902	0.91831	Not Ovine	Not Ovine	Not Ovine	0.0207089	0.979291	Not Deer	Not Deer	Not Deer	0.113021	0.886979	Not Swine	Not Swine	Not Swine	0.0103543	0.989646	Not Canine	Not Canine	Not Canine	0.0875246	0.912475	Not Bovine	Not Bovine	Not Bovine	0.0922957	0.907704	Not Ovine	Not Ovine	Not Ovine	0.0603394	0.939661	Not Deer	Not Deer	Not Deer	0.194529	0.805471	Not Swine	Not Swine	Not Swine	0.257291	0.742709	Not Canine	Canine	Canine	0.289989	0.710011	Not Deer	Deer	Deer	0.0923345	0.907665	Not Human&Wastewater	Not Human&Wastewater	Not Human&Wastewater	0.020017	0.979983	Not Human	Not Human	Not Human	0.0935598	0.90644	Not Human	Not Human	Not Human	0.0810683	0.918932	Not Human	Not Human	Not Human	0.0410332	0.958967	Not Human	Not Human	Not Human	0.0449063	0.955094	Not Human	Not Human	Not Human	0.0417529	0.958247	Not Human	Not Human	Not Human	0.0106878	0.989312	Not Human	Not Human	Not Human	0.0400042	0.959996	Not Human	Not Human	Not Human	0.0189256	0.981074	Not Human	Not Human	Not Human	0.0116099	0.98839	Not Human	Not Human	Not Human	0.0578423	0.942158	Not Human	Not Human	Not Human	0.00868333	0.991317	Not Human	Not Human	Not Human	0.0263733	0.973627	Not Human	Not Human	Not Human	0.0116133	0.988387	Not Human	Not Human	Not Human	0.00334667	0.996653	Not Human	Not Human	Not Human	0.00650635	0.993494	Not Human	Not Human	Not Human	0.00928571	0.990714	Not Human	Not Human	Not Human	0.0205467	0.979453	Not Human	Not Human	Not Human	0.805285	0.194715	Poultry	Poultry	Poultry	0.848425	0.151575	Poultry	Poultry	Poultry
Poultry	ESC_FC2922AA_AS	0.151882	0.848118	Not Human	Not Human	Not Human	0.0259922	0.974008	Not Canine	Not Canine	Not Canine	0.0213221	0.978678	Not Bovine	Not Bovine	Not Bovine	0.0184562	0.981544	Not Ovine	Not Ovine	Not Ovine	0.0793742	0.920626	Not Deer	Not Deer	Not Deer	0.0242966	0.975703	Not Swine	Not Swine	Not Swine	0.029699	0.970301	Not Canine	Not Canine	Not Canine	0.0351271	0.964873	Not Bovine	Not Bovine	Not Bovine	0.0206799	0.97932	Not Ovine	Not Ovine	Not Ovine	0.0613745	0.938626	Not Deer	Not Deer	Not Deer	0.0989787	0.901021	Not Swine	Not Swine	Not Swine	0.378458	0.621542	Not Canine	Canine	Canine	0.301093	0.698907	Not Deer	Deer	Deer	0.120835	0.879165	Not Human&Wastewater	Not Human&Wastewater	Not Human&Wastewater	0.00891961	0.99108	Not Human	Not Human	Not Human	0.0142945	0.985705	Not Human	Not Human	Not Human	0.0168262	0.983174	Not Human	Not Human	Not Human	0.0189933	0.981007	Not Human	Not Human	Not Human	0.0089109	0.991089	Not Human	Not Human	Not Human	0.00582964	0.99417	Not Human	Not Human	Not Human	0.00365062	0.996349	Not Human	Not Human	Not Human	0.00315123	0.996849	Not Human	Not Human	Not Human	0.00507327	0.994927	Not Human	Not Human	Not Human	0.0215467	0.978453	Not Human	Not Human	Not Human	0.103498	0.896502	Not Human	Not Human	Not Human	0.0328611	0.967139	Not Human	Not Human	Not Human	0.00903619	0.990964	Not Human	Not Human	Not Human	0.0163943	0.983606	Not Human	Not Human	Not Human	0.0014	0.9986	Not Human	Not Human	Not Human	0.00364286	0.996357	Not Human	Not Human	Not Human	0.0143905	0.98561	Not Human	Not Human	Not Human	0.00573333	0.994267	Not Human	Not Human	Not Human	0.69407	0.30593	Poultry	Poultry	Poultry	0.712483	0.287517	Poultry	Poultry	Poultry
Poultry	ESC_FC2924AA_AS	0.367117	0.632883	Not Human	Not Human	Not Human	0.0397407	0.960259	Not Canine	Not Canine	Not Canine	0.0145603	0.98544	Not Bovine	Not Bovine	Not Bovine	0.00451429	0.995486	Not Ovine	Not Ovine	Not Ovine	0.145746	0.854254	Not Deer	Deer	Not Deer	0.047452	0.952548	Not Swine	Not Swine	Not Swine	0.0577505	0.94225	Not Canine	Canine	Not Canine	0.0214681	0.978532	Not Bovine	Not Bovine	Not Bovine	0.00101906	0.998981	Not Ovine	Not Ovine	Not Ovine	0.085062	0.914938	Not Deer	Not Deer	Not Deer	0.121707	0.878293	Not Swine	Not Swine	Not Swine	0.113964	0.886036	Not Canine	Canine	Not Canine	0.150673	0.849327	Not Deer	Not Deer	Not Deer	0.175552	0.824448	Not Human&Wastewater	Not Human&Wastewater	Not Human&Wastewater	0.0330576	0.966942	Not Human	Not Human	Not Human	0.118351	0.881649	Not Human	Not Human	Not Human	0.22406	0.77594	Not Human	Not Human	Not Human	0.0868743	0.913126	Not Human	Not Human	Not Human	0.0513276	0.948672	Not Human	Not Human	Not Human	0.0363834	0.963617	Not Human	Not Human	Not Human	0.0533827	0.946617	Not Human	Not Human	Not Human	0.0159175	0.984082	Not Human	Not Human	Not Human	0.0044749	0.995525	Not Human	Not Human	Not Human	0.118635	0.881365	Not Human	Not Human	Not Human	0.256029	0.743971	Not Human	Not Human	Not Human	0.247186	0.752814	Not Human	Not Human	Not Human	0.151877	0.848123	Not Human	Not Human	Not Human	0.157718	0.842282	Not Human	Not Human	Not Human	0.0349369	0.965063	Not Human	Not Human	Not Human	0.0438845	0.956115	Not Human	Not Human	Not Human	0.0184988	0.981501	Not Human	Not Human	Not Human	0.0248857	0.975114	Not Human	Not Human	Not Human	0.75747	0.24253	Poultry	Poultry	Poultry	0.87171	0.12829	Poultry	Poultry	Poultry
Poultry	ESC_FC2930AA_AS	0.0547926	0.945207	Not Human	Not Human	Not Human	0.0074375	0.992563	Not Canine	Not Canine	Not Canine	0.0348179	0.965182	Not Bovine	Not Bovine	Not Bovine	0.0156634	0.984337	Not Ovine	Not Ovine	Not Ovine	0.00450303	0.995497	Not Deer	Not Deer	Not Deer	0.0170751	0.982925	Not Swine	Not Swine	Not Swine	0.0165371	0.983463	Not Canine	Not Canine	Not Canine	0.0608294	0.939171	Not Bovine	Not Bovine	Not Bovine	0.0460279	0.953972	Not Ovine	Not Ovine	Not Ovine	0.0153716	0.984628	Not Deer	Not Deer	Not Deer	0.0193322	0.980668	Not Swine	Not Swine	Not Swine	0.325297	0.674703	Not Canine	Canine	Canine	0.362978	0.637022	Not Deer	Deer	Deer	0.152096	0.847904	Not Human&Wastewater	Not Human&Wastewater	Not Human&Wastewater	0.0167286	0.983271	Not Human	Not Human	Not Human	0.0145896	0.98541	Not Human	Not Human	Not Human	0.0315558	0.968444	Not Human	Not Human	Not Human	0.0290331	0.970967	Not Human	Not Human	Not Human	0.0154487	0.984551	Not Human	Not Human	Not Human	0.00213432	0.997866	Not Human	Not Human	Not Human	0.00235283	0.997647	Not Human	Not Human	Not Human	0.00377288	0.996227	Not Human	Not Human	Not Human	0.000644524	0.999355	Not Human	Not Human	Not Human	0.00186798	0.998132	Not Human	Not Human	Not Human	0.010268	0.989732	Not Human	Not Human	Not Human	0.00305	0.99695	Not Human	Not Human	Not Human	0.0111651	0.988835	Not Human	Not Human	Not Human	1.00E-04	0.9999	Not Human	Not Human	Not Human	0	1	Not Human	Not Human	Not Human	0.00075	0.99925	Not Human	Not Human	Not Human	0	1	Not Human	Not Human	Not Human	0.000266667	0.999733	Not Human	Not Human	Not Human	0.804904	0.195096	Poultry	Poultry	Poultry	0.803021	0.196979	Poultry	Poultry	Poultry
Ovine	ESC_FC2936AA_AS	0.00871418	0.991286	Not Human	Not Human	Not Human	0.0237931	0.976207	Not Canine	Not Canine	Not Canine	0.0175468	0.982453	Not Bovine	Not Bovine	Not Bovine	0.0596294	0.940371	Not Ovine	Not Ovine	Not Ovine	0.00217161	0.997828	Not Deer	Not Deer	Not Deer	0.0102472	0.989753	Not Swine	Not Swine	Not Swine	0.00154286	0.998457	Not Canine	Not Canine	Not Canine	0.0475919	0.952408	Not Bovine	Not Bovine	Not Bovine	0.56185	0.43815	Ovine	Ovine	Ovine	0.00205474	0.997945	Not Deer	Not Deer	Not Deer	0.016781	0.983219	Not Swine	Not Swine	Not Swine	0.229035	0.770965	Not Canine	Canine	Not Canine	0.250588	0.749412	Not Deer	Not Deer	Not Deer	0.179684	0.820316	Not Human&Wastewater	Not Human&Wastewater	Not Human&Wastewater	0.0288176	0.971182	Not Human	Not Human	Not Human	0.0209921	0.979008	Not Human	Not Human	Not Human	0.0348493	0.965151	Not Human	Not Human	Not Human	0.00946449	0.990536	Not Human	Not Human	Not Human	0.028227	0.971773	Not Human	Not Human	Not Human	0.00131142	0.998689	Not Human	Not Human	Not Human	0.000462046	0.999538	Not Human	Not Human	Not Human	0.000796334	0.999204	Not Human	Not Human	Not Human	0.000111191	0.999889	Not Human	Not Human	Not Human	1.32E-06	0.999999	Not Human	Not Human	Not Human	0.00288228	0.997118	Not Human	Not Human	Not Human	0	1	Not Human	Not Human	Not Human	0	1	Not Human	Not Human	Not Human	0	1	Not Human	Not Human	Not Human	0	1	Not Human	Not Human	Not Human	0	1	Not Human	Not Human	Not Human	0	1	Not Human	Not Human	Not Human	0	1	Not Human	Not Human	Not Human	0	1	Not Poultry	Not Poultry	Not Poultry	0.00460467	0.995395	Not Poultry	Not Poultry	Not Poultry
Ovine	ESC_FC2941AA_AS	0.0118849	0.988115	Not Human	Not Human	Not Human	0.00945621	0.990544	Not Canine	Not Canine	Not Canine	0.252739	0.747261	Not Bovine	Bovine	Not Bovine	0.741539	0.258461	Ovine	Ovine	Ovine	0.0378397	0.96216	Not Deer	Not Deer	Not Deer	0.00636579	0.993634	Not Swine	Not Swine	Not Swine	0.00884571	0.991154	Not Canine	Not Canine	Not Canine	0.206848	0.793152	Not Bovine	Not Bovine	Not Bovine	0.701896	0.298104	Ovine	Ovine	Ovine	0.0778636	0.922136	Not Deer	Not Deer	Not Deer	0.00807153	0.991928	Not Swine	Not Swine	Not Swine	0.244091	0.755909	Not Canine	Canine	Canine	0.521556	0.478444	Deer	Deer	Deer	0.0128695	0.987131	Not Human&Wastewater	Not Human&Wastewater	Not Human&Wastewater	0.00930655	0.990693	Not Human	Not Human	Not Human	0.00362623	0.996374	Not Human	Not Human	Not Human	0.00799659	0.992003	Not Human	Not Human	Not Human	0.00822633	0.991774	Not Human	Not Human	Not Human	0.00825354	0.991746	Not Human	Not Human	Not Human	0.00195816	0.998042	Not Human	Not Human	Not Human	0.00060757	0.999392	Not Human	Not Human	Not Human	0.000774335	0.999226	Not Human	Not Human	Not Human	0.000192077	0.999808	Not Human	Not Human	Not Human	1.32E-06	0.999999	Not Human	Not Human	Not Human	0.00943549	0.990565	Not Human	Not Human	Not Human	0.000714286	0.999286	Not Human	Not Human	Not Human	0.000780952	0.999219	Not Human	Not Human	Not Human	0	1	Not Human	Not Human	Not Human	0	1	Not Human	Not Human	Not Human	0	1	Not Human	Not Human	Not Human	0.0016	0.9984	Not Human	Not Human	Not Human	1.00E-04	0.9999	Not Human	Not Human	Not Human	0.00367793	0.996322	Not Poultry	Not Poultry	Not Poultry	0.0054464	0.994554	Not Poultry	Not Poultry	Not Poultry
Ovine	ESC_FC2946AA_AS	0.0426373	0.957363	Not Human	Not Human	Not Human	0.030994	0.969006	Not Canine	Not Canine	Not Canine	0.0669106	0.933089	Not Bovine	Not Bovine	Not Bovine	0.854573	0.145427	Ovine	Ovine	Ovine	0.0580838	0.941916	Not Deer	Not Deer	Not Deer	0.0399069	0.960093	Not Swine	Not Swine	Not Swine	0.000780952	0.999219	Not Canine	Not Canine	Not Canine	0.104206	0.895794	Not Bovine	Not Bovine	Not Bovine	0.878269	0.121731	Ovine	Ovine	Ovine	0.102034	0.897966	Not Deer	Not Deer	Not Deer	0.0254401	0.97456	Not Swine	Not Swine	Not Swine	0.417658	0.582342	Not Canine	Canine	Canine	0.661437	0.338563	Deer	Deer	Deer	0.0842334	0.915767	Not Human&Wastewater	Not Human&Wastewater	Not Human&Wastewater	0.0137171	0.986283	Not Human	Not Human	Not Human	0.00878582	0.991214	Not Human	Not Human	Not Human	0.0289338	0.971066	Not Human	Not Human	Not Human	0.00952877	0.990471	Not Human	Not Human	Not Human	0.0107101	0.98929	Not Human	Not Human	Not Human	0.00299888	0.997001	Not Human	Not Human	Not Human	0.0102667	0.989733	Not Human	Not Human	Not Human	0.0093593	0.990641	Not Human	Not Human	Not Human	0.00238466	0.997615	Not Human	Not Human	Not Human	0.011907	0.988093	Not Human	Not Human	Not Human	0.0242733	0.975727	Not Human	Not Human	Not Human	0.0137214	0.986279	Not Human	Not Human	Not Human	0.0103486	0.989651	Not Human	Not Human	Not Human	0.00555429	0.994446	Not Human	Not Human	Not Human	0.00290667	0.997093	Not Human	Not Human	Not Human	0.0045	0.9955	Not Human	Not Human	Not Human	0.00375	0.99625	Not Human	Not Human	Not Human	0.00367619	0.996324	Not Human	Not Human	Not Human	0.0560284	0.943972	Not Poultry	Not Poultry	Not Poultry	0.033052	0.966948	Not Poultry	Not Poultry	Not Poultry
Ovine	ESC_FC2947AA_AS	0.0437831	0.956217	Not Human	Not Human	Not Human	0.00490954	0.99509	Not Canine	Not Canine	Not Canine	0.132074	0.867926	Not Bovine	Bovine	Not Bovine	0.755442	0.244558	Ovine	Ovine	Ovine	0.0463758	0.953624	Not Deer	Not Deer	Not Deer	0.0218936	0.978106	Not Swine	Not Swine	Not Swine	0.005	0.995	Not Canine	Not Canine	Not Canine	0.0817977	0.918202	Not Bovine	Not Bovine	Not Bovine	0.803279	0.196721	Ovine	Ovine	Ovine	0.0479798	0.95202	Not Deer	Not Deer	Not Deer	0.0236902	0.97631	Not Swine	Not Swine	Not Swine	0.152716	0.847284	Not Canine	Canine	Not Canine	0.502805	0.497195	Deer	Deer	Deer	0.0520775	0.947923	Not Human&Wastewater	Not Human&Wastewater	Not Human&Wastewater	0.0247996	0.9752	Not Human	Not Human	Not Human	0.0053631	0.994637	Not Human	Not Human	Not Human	0.0317804	0.96822	Not Human	Not Human	Not Human	0.018823	0.981177	Not Human	Not Human	Not Human	0.0159375	0.984062	Not Human	Not Human	Not Human	0.0271585	0.972841	Not Human	Not Human	Not Human	0.0154255	0.984574	Not Human	Not Human	Not Human	0.00677624	0.993224	Not Human	Not Human	Not Human	0.0109822	0.989018	Not Human	Not Human	Not Human	0.00783116	0.992169	Not Human	Not Human	Not Human	0.0407285	0.959271	Not Human	Not Human	Not Human	0.00703095	0.992969	Not Human	Not Human	Not Human	0.00569524	0.994305	Not Human	Not Human	Not Human	0.00579143	0.994209	Not Human	Not Human	Not Human	0.0125733	0.987427	Not Human	Not Human	Not Human	0.0064	0.9936	Not Human	Not Human	Not Human	0.00675	0.99325	Not Human	Not Human	Not Human	0.0164838	0.983516	Not Human	Not Human	Not Human	0.0180219	0.981978	Not Poultry	Not Poultry	Not Poultry	0.0469648	0.953035	Not Poultry	Not Poultry	Not Poultry
Swine	ESC_FC2948AA_AS	0.15283	0.84717	Not Human	Not Human	Not Human	0.120488	0.879512	Not Canine	Canine	Not Canine	0.0417199	0.95828	Not Bovine	Not Bovine	Not Bovine	0.0436787	0.956321	Not Ovine	Not Ovine	Not Ovine	0.013882	0.986118	Not Deer	Not Deer	Not Deer	0.713337	0.286663	Swine	Swine	Swine	0.141792	0.858208	Not Canine	Canine	Not Canine	0.0515191	0.948481	Not Bovine	Not Bovine	Not Bovine	0.0120122	0.987988	Not Ovine	Not Ovine	Not Ovine	0.0350176	0.964982	Not Deer	Not Deer	Not Deer	0.731536	0.268464	Swine	Swine	Swine	0.170965	0.829035	Not Canine	Canine	Not Canine	0.104245	0.895755	Not Deer	Not Deer	Not Deer	0.22615	0.77385	Not Human&Wastewater	Not Human&Wastewater	Not Human&Wastewater	0.0681767	0.931823	Not Human	Not Human	Not Human	0.0601654	0.939835	Not Human	Not Human	Not Human	0.0378938	0.962106	Not Human	Not Human	Not Human	0.0426225	0.957377	Not Human	Not Human	Not Human	0.0368176	0.963182	Not Human	Not Human	Not Human	0.0676249	0.932375	Not Human	Not Human	Not Human	0.0587473	0.941253	Not Human	Not Human	Not Human	0.034423	0.965577	Not Human	Not Human	Not Human	0.0293855	0.970614	Not Human	Not Human	Not Human	0.0242594	0.975741	Not Human	Not Human	Not Human	0.0924622	0.907538	Not Human	Not Human	Not Human	0.0332822	0.966718	Not Human	Not Human	Not Human	0.0152467	0.984753	Not Human	Not Human	Not Human	0.0296492	0.970351	Not Human	Not Human	Not Human	0.011021	0.988979	Not Human	Not Human	Not Human	0.0701993	0.929801	Not Human	Not Human	Not Human	0.0609036	0.939096	Not Human	Not Human	Not Human	0.0541276	0.945872	Not Human	Not Human	Not Human	0.0380024	0.961998	Not Poultry	Not Poultry	Not Poultry	0.0623295	0.93767	Not Poultry	Not Poultry	Not Poultry
