## Supplementary Tables for "Genome-based source attribution using a one health *Escherichia coli* isolate collection from 2013-23 in Scotland" (part 8 of 15)

### Sheet: Supplementary Table 9 (continued)
Supplementary Table 9: Predictions for each model and each isolate. Includes ROC and PR corrected thresholds.
Swine	ESC_FC2949AA_AS	0.178865	0.821135	Not Human	Not Human	Not Human	0.0505787	0.949421	Not Canine	Not Canine	Not Canine	0.0671435	0.932856	Not Bovine	Not Bovine	Not Bovine	0.0373989	0.962601	Not Ovine	Not Ovine	Not Ovine	0.107665	0.892335	Not Deer	Not Deer	Not Deer	0.712646	0.287354	Swine	Swine	Swine	0.0565108	0.943489	Not Canine	Canine	Not Canine	0.0461398	0.95386	Not Bovine	Not Bovine	Not Bovine	0.0553294	0.944671	Not Ovine	Not Ovine	Not Ovine	0.191596	0.808404	Not Deer	Not Deer	Not Deer	0.761528	0.238472	Swine	Swine	Swine	0.124706	0.875294	Not Canine	Canine	Not Canine	0.273852	0.726148	Not Deer	Not Deer	Not Deer	0.0935492	0.906451	Not Human&Wastewater	Not Human&Wastewater	Not Human&Wastewater	0.129393	0.870607	Not Human	Not Human	Not Human	0.0381698	0.96183	Not Human	Not Human	Not Human	0.0359843	0.964016	Not Human	Not Human	Not Human	0.0814967	0.918503	Not Human	Not Human	Not Human	0.0268546	0.973145	Not Human	Not Human	Not Human	0.0206717	0.979328	Not Human	Not Human	Not Human	0.00918547	0.990815	Not Human	Not Human	Not Human	0.017667	0.982333	Not Human	Not Human	Not Human	0.0131053	0.986895	Not Human	Not Human	Not Human	0.135592	0.864408	Not Human	Not Human	Not Human	0.152553	0.847447	Not Human	Not Human	Not Human	0.073596	0.926404	Not Human	Not Human	Not Human	0.0572898	0.94271	Not Human	Not Human	Not Human	0.031906	0.968094	Not Human	Not Human	Not Human	0.00629397	0.993706	Not Human	Not Human	Not Human	0.0132119	0.986788	Not Human	Not Human	Not Human	0.0498988	0.950101	Not Human	Not Human	Not Human	0.0202248	0.979775	Not Human	Not Human	Not Human	0.0247874	0.975213	Not Poultry	Not Poultry	Not Poultry	0.0527253	0.947275	Not Poultry	Not Poultry	Not Poultry
Swine	ESC_FC2950AA_AS	0.0733618	0.926638	Not Human	Not Human	Not Human	0.0208318	0.979168	Not Canine	Not Canine	Not Canine	0.123009	0.876991	Not Bovine	Bovine	Not Bovine	0.0549482	0.945052	Not Ovine	Not Ovine	Not Ovine	0.0754721	0.924528	Not Deer	Not Deer	Not Deer	0.616931	0.383069	Swine	Swine	Swine	0.00799333	0.992007	Not Canine	Not Canine	Not Canine	0.0633171	0.936683	Not Bovine	Not Bovine	Not Bovine	0.0755615	0.924438	Not Ovine	Not Ovine	Not Ovine	0.0708599	0.92914	Not Deer	Not Deer	Not Deer	0.640992	0.359008	Swine	Swine	Swine	0.206641	0.793359	Not Canine	Canine	Not Canine	0.324207	0.675793	Not Deer	Deer	Deer	0.03498	0.96502	Not Human&Wastewater	Not Human&Wastewater	Not Human&Wastewater	0.00929044	0.99071	Not Human	Not Human	Not Human	0.0130177	0.986982	Not Human	Not Human	Not Human	0.0133443	0.986656	Not Human	Not Human	Not Human	0.0202598	0.97974	Not Human	Not Human	Not Human	0.148261	0.851739	Not Human	Not Human	Not Human	0.00824275	0.991757	Not Human	Not Human	Not Human	0.0423485	0.957652	Not Human	Not Human	Not Human	0.100915	0.899085	Not Human	Not Human	Not Human	0.0012114	0.998789	Not Human	Not Human	Not Human	0.000801318	0.999199	Not Human	Not Human	Not Human	0.0264859	0.973514	Not Human	Not Human	Not Human	0.000583333	0.999417	Not Human	Not Human	Not Human	0.000733333	0.999267	Not Human	Not Human	Not Human	0	1	Not Human	Not Human	Not Human	0.00913333	0.990867	Not Human	Not Human	Not Human	0.00483333	0.995167	Not Human	Not Human	Not Human	0.00681667	0.993183	Not Human	Not Human	Not Human	0.00762667	0.992373	Not Human	Not Human	Not Human	0.0331403	0.96686	Not Poultry	Not Poultry	Not Poultry	0.0242291	0.975771	Not Poultry	Not Poultry	Not Poultry
Swine	ESC_FC2951AA_AS	0.0691178	0.930882	Not Human	Not Human	Not Human	0.0150256	0.984974	Not Canine	Not Canine	Not Canine	0.0401936	0.959806	Not Bovine	Not Bovine	Not Bovine	0.0106532	0.989347	Not Ovine	Not Ovine	Not Ovine	0.00288741	0.997113	Not Deer	Not Deer	Not Deer	0.375883	0.624117	Not Swine	Swine	Swine	0.00176191	0.998238	Not Canine	Not Canine	Not Canine	0.095391	0.904609	Not Bovine	Not Bovine	Not Bovine	0.0145233	0.985477	Not Ovine	Not Ovine	Not Ovine	0.0128843	0.987116	Not Deer	Not Deer	Not Deer	0.708947	0.291053	Swine	Swine	Swine	0.150602	0.849398	Not Canine	Canine	Not Canine	0.0627752	0.937225	Not Deer	Not Deer	Not Deer	0.111084	0.888916	Not Human&Wastewater	Not Human&Wastewater	Not Human&Wastewater	0.0312103	0.96879	Not Human	Not Human	Not Human	0.0371422	0.962858	Not Human	Not Human	Not Human	0.0320607	0.967939	Not Human	Not Human	Not Human	0.0355362	0.964464	Not Human	Not Human	Not Human	0.0231022	0.976898	Not Human	Not Human	Not Human	0.0325138	0.967486	Not Human	Not Human	Not Human	0.0281769	0.971823	Not Human	Not Human	Not Human	0.0144493	0.985551	Not Human	Not Human	Not Human	0.0157376	0.984262	Not Human	Not Human	Not Human	0.0256402	0.97436	Not Human	Not Human	Not Human	0.0287417	0.971258	Not Human	Not Human	Not Human	0.0222274	0.977773	Not Human	Not Human	Not Human	0.0123448	0.987655	Not Human	Not Human	Not Human	0.0206214	0.979379	Not Human	Not Human	Not Human	0.00902381	0.990976	Not Human	Not Human	Not Human	0.00453095	0.995469	Not Human	Not Human	Not Human	0.00579286	0.994207	Not Human	Not Human	Not Human	0.00973905	0.990261	Not Human	Not Human	Not Human	0.0058646	0.994135	Not Poultry	Not Poultry	Not Poultry	0.01292	0.98708	Not Poultry	Not Poultry	Not Poultry
Swine	ESC_FC2952AA_AS	0.235685	0.764315	Not Human	Not Human	Not Human	0.098397	0.901603	Not Canine	Canine	Not Canine	0.0148697	0.98513	Not Bovine	Not Bovine	Not Bovine	0.00124682	0.998753	Not Ovine	Not Ovine	Not Ovine	0.00436694	0.995633	Not Deer	Not Deer	Not Deer	0.699166	0.300834	Swine	Swine	Swine	0.287402	0.712598	Not Canine	Canine	Not Canine	0.0257061	0.974294	Not Bovine	Not Bovine	Not Bovine	0.0059693	0.994031	Not Ovine	Not Ovine	Not Ovine	0.0392128	0.960787	Not Deer	Not Deer	Not Deer	0.668957	0.331043	Swine	Swine	Swine	0.282062	0.717938	Not Canine	Canine	Canine	0.0196343	0.980366	Not Deer	Not Deer	Not Deer	0.353017	0.646983	Not Human&Wastewater	Not Human&Wastewater	Not Human&Wastewater	0.245247	0.754753	Not Human	Not Human	Not Human	0.236501	0.763499	Not Human	Not Human	Not Human	0.105423	0.894577	Not Human	Not Human	Not Human	0.0594384	0.940562	Not Human	Not Human	Not Human	0.071111	0.928889	Not Human	Not Human	Not Human	0.0644692	0.935531	Not Human	Not Human	Not Human	0.106156	0.893844	Not Human	Not Human	Not Human	0.0705581	0.929442	Not Human	Not Human	Not Human	0.0402613	0.959739	Not Human	Not Human	Not Human	0.270715	0.729285	Not Human	Not Human	Not Human	0.319444	0.680556	Not Human	Not Human	Not Human	0.266766	0.733234	Not Human	Not Human	Not Human	0.219252	0.780748	Not Human	Not Human	Not Human	0.0505362	0.949464	Not Human	Not Human	Not Human	0.0488143	0.951186	Not Human	Not Human	Not Human	0.0659381	0.934062	Not Human	Not Human	Not Human	0.0557733	0.944227	Not Human	Not Human	Not Human	0.0511597	0.94884	Not Human	Not Human	Not Human	0.00938	0.99062	Not Poultry	Not Poultry	Not Poultry	0.0199784	0.980022	Not Poultry	Not Poultry	Not Poultry
Human	ESC_GC7638AA_AS	0.998555	0.00144504	Human	Human	Human	0.0288267	0.971173	Not Canine	Not Canine	Not Canine	4.26E-06	0.999996	Not Bovine	Not Bovine	Not Bovine	4.76E-05	0.999952	Not Ovine	Not Ovine	Not Ovine	0.000905073	0.999095	Not Deer	Not Deer	Not Deer	6.86E-05	0.999931	Not Swine	Not Swine	Not Swine	0.89503	0.10497	Canine	Canine	Canine	0.0105771	0.989423	Not Bovine	Not Bovine	Not Bovine	0.0214722	0.978528	Not Ovine	Not Ovine	Not Ovine	0.117064	0.882936	Not Deer	Not Deer	Not Deer	0.0664448	0.933555	Not Swine	Not Swine	Not Swine	0.0280206	0.971979	Not Canine	Not Canine	Not Canine	0.000685714	0.999314	Not Deer	Not Deer	Not Deer	0.983234	0.0167664	Human&Wastewater	Human&Wastewater	Human&Wastewater	0.949757	0.0502429	Human	Human	Human	0.933772	0.0662278	Human	Human	Human	0.904489	0.0955107	Human	Human	Human	0.836961	0.163039	Human	Human	Human	0.88298	0.11702	Human	Human	Human	0.96488	0.0351201	Human	Human	Human	0.975312	0.0246875	Human	Human	Human	0.931484	0.0685156	Human	Human	Human	0.864746	0.135254	Human	Human	Human	0.970874	0.0291263	Human	Human	Human	0.962156	0.0378445	Human	Human	Human	0.968236	0.0317638	Human	Human	Human	0.966531	0.0334686	Human	Human	Human	0.96077	0.0392305	Human	Human	Human	0.978907	0.0210929	Human	Human	Human	0.960494	0.0395056	Human	Human	Human	0.968069	0.0319305	Human	Human	Human	0.950304	0.0496962	Human	Human	Human	0	1	Not Poultry	Not Poultry	Not Poultry	0.0184772	0.981523	Not Poultry	Not Poultry	Not Poultry
Human	ESC_MC9920AA_AS	0.982377	0.017623	Human	Human	Human	8.09E-06	0.999992	Not Canine	Not Canine	Not Canine	0.00356369	0.996436	Not Bovine	Not Bovine	Not Bovine	0.00476627	0.995234	Not Ovine	Not Ovine	Not Ovine	0.000833716	0.999166	Not Deer	Not Deer	Not Deer	0.0234939	0.976506	Not Swine	Not Swine	Not Swine	0.687188	0.312812	Canine	Canine	Canine	0.0641876	0.935812	Not Bovine	Not Bovine	Not Bovine	0.0915316	0.908468	Not Ovine	Not Ovine	Not Ovine	0.0482592	0.951741	Not Deer	Not Deer	Not Deer	0.298462	0.701538	Not Swine	Not Swine	Not Swine	0.00357359	0.996426	Not Canine	Not Canine	Not Canine	0	1	Not Deer	Not Deer	Not Deer	0.951504	0.0484965	Human&Wastewater	Human&Wastewater	Human&Wastewater	0.945642	0.0543585	Human	Human	Human	0.915277	0.0847228	Human	Human	Human	0.903988	0.0960123	Human	Human	Human	0.91269	0.0873105	Human	Human	Human	0.917651	0.0823494	Human	Human	Human	0.823351	0.176649	Human	Human	Human	0.847818	0.152182	Human	Human	Human	0.817188	0.182812	Human	Human	Human	0.8125	0.1875	Human	Human	Human	0.958009	0.0419907	Human	Human	Human	0.835058	0.164942	Human	Human	Human	0.93891	0.06109	Human	Human	Human	0.952765	0.0472346	Human	Human	Human	0.928766	0.0712337	Human	Human	Human	0.7689	0.2311	Human	Human	Human	0.910288	0.0897122	Human	Human	Human	0.774623	0.225377	Human	Human	Human	0.78189	0.21811	Human	Human	Human	0.00266667	0.997333	Not Poultry	Not Poultry	Not Poultry	0.0788737	0.921126	Not Poultry	Not Poultry	Not Poultry
Human	ESC_GC7641AA_AS	0.708305	0.291695	Human	Human	Human	0.00338962	0.99661	Not Canine	Not Canine	Not Canine	0.00523087	0.994769	Not Bovine	Not Bovine	Not Bovine	0.0425775	0.957422	Not Ovine	Not Ovine	Not Ovine	0.033776	0.966224	Not Deer	Not Deer	Not Deer	0.0295895	0.970411	Not Swine	Not Swine	Not Swine	0.021899	0.978101	Not Canine	Not Canine	Not Canine	0.0474695	0.95253	Not Bovine	Not Bovine	Not Bovine	0.0398334	0.960167	Not Ovine	Not Ovine	Not Ovine	0.123516	0.876484	Not Deer	Not Deer	Not Deer	0.0457644	0.954236	Not Swine	Not Swine	Not Swine	0.0468065	0.953194	Not Canine	Not Canine	Not Canine	0.238301	0.761699	Not Deer	Not Deer	Not Deer	0.793588	0.206412	Human&Wastewater	Human&Wastewater	Human&Wastewater	0.193643	0.806357	Not Human	Not Human	Not Human	0.122487	0.877513	Not Human	Not Human	Not Human	0.154203	0.845797	Not Human	Not Human	Not Human	0.0954377	0.904562	Not Human	Not Human	Not Human	0.101668	0.898332	Not Human	Not Human	Not Human	0.0518358	0.948164	Not Human	Not Human	Not Human	0.0590633	0.940937	Not Human	Not Human	Not Human	0.0414853	0.958515	Not Human	Not Human	Not Human	0.0229959	0.977004	Not Human	Not Human	Not Human	0.0976394	0.902361	Not Human	Not Human	Not Human	0.127739	0.872261	Not Human	Not Human	Not Human	0.0745508	0.925449	Not Human	Not Human	Not Human	0.0867378	0.913262	Not Human	Not Human	Not Human	0.0375876	0.962412	Not Human	Not Human	Not Human	0.0153222	0.984678	Not Human	Not Human	Not Human	0.0241071	0.975893	Not Human	Not Human	Not Human	0.0167583	0.983242	Not Human	Not Human	Not Human	0.0344914	0.965509	Not Human	Not Human	Not Human	0.000412903	0.999587	Not Poultry	Not Poultry	Not Poultry	0.00638069	0.993619	Not Poultry	Not Poultry	Not Poultry
Human	ESC_GC7642AA_AS	0.998873	0.00112725	Human	Human	Human	0.219524	0.780476	Not Canine	Canine	Not Canine	4.26E-06	0.999996	Not Bovine	Not Bovine	Not Bovine	4.94E-05	0.999951	Not Ovine	Not Ovine	Not Ovine	0.000531498	0.999469	Not Deer	Not Deer	Not Deer	8.82E-05	0.999912	Not Swine	Not Swine	Not Swine	0.98025	0.0197495	Canine	Canine	Canine	0.00462227	0.995378	Not Bovine	Not Bovine	Not Bovine	0.00334038	0.99666	Not Ovine	Not Ovine	Not Ovine	0.00867091	0.991329	Not Deer	Not Deer	Not Deer	0.00894679	0.991053	Not Swine	Not Swine	Not Swine	0.440614	0.559386	Not Canine	Canine	Canine	0.0016	0.9984	Not Deer	Not Deer	Not Deer	0.630419	0.369581	Human&Wastewater	Human&Wastewater	Human&Wastewater	0.253019	0.746981	Not Human	Not Human	Not Human	0.235292	0.764708	Not Human	Not Human	Not Human	0.202875	0.797125	Not Human	Not Human	Not Human	0.266014	0.733986	Not Human	Not Human	Not Human	0.259266	0.740734	Not Human	Not Human	Not Human	0.413683	0.586317	Not Human	Not Human	Not Human	0.341064	0.658936	Not Human	Not Human	Not Human	0.310785	0.689215	Not Human	Not Human	Not Human	0.395004	0.604996	Not Human	Human	Human	0.661922	0.338078	Human	Human	Human	0.507073	0.492927	Human	Human	Human	0.5148	0.4852	Human	Human	Human	0.208473	0.791527	Not Human	Not Human	Not Human	0.271995	0.728005	Not Human	Not Human	Not Human	0.43673	0.56327	Not Human	Human	Not Human	0.639166	0.360834	Human	Human	Human	0.29519	0.70481	Not Human	Not Human	Not Human	0.36491	0.63509	Not Human	Not Human	Not Human	0	1	Not Poultry	Not Poultry	Not Poultry	0.00373721	0.996263	Not Poultry	Not Poultry	Not Poultry
Human	ESC_GC7643AA_AS	0.988575	0.0114247	Human	Human	Human	0.485554	0.514446	Not Canine	Canine	Canine	0.00108427	0.998916	Not Bovine	Not Bovine	Not Bovine	0.00104343	0.998957	Not Ovine	Not Ovine	Not Ovine	0.00923283	0.990767	Not Deer	Not Deer	Not Deer	0.00196015	0.99804	Not Swine	Not Swine	Not Swine	0.946159	0.0538413	Canine	Canine	Canine	0.0257658	0.974234	Not Bovine	Not Bovine	Not Bovine	0.0119367	0.988063	Not Ovine	Not Ovine	Not Ovine	0.0619014	0.938099	Not Deer	Not Deer	Not Deer	0.0387009	0.961299	Not Swine	Not Swine	Not Swine	0.240753	0.759247	Not Canine	Canine	Canine	0.00689333	0.993107	Not Deer	Not Deer	Not Deer	0.774927	0.225073	Human&Wastewater	Human&Wastewater	Human&Wastewater	0.622678	0.377322	Human	Human	Human	0.52283	0.47717	Human	Not Human	Not Human	0.673452	0.326548	Human	Human	Human	0.416501	0.583499	Not Human	Human	Not Human	0.578854	0.421146	Human	Human	Human	0.545896	0.454104	Human	Human	Human	0.392999	0.607001	Not Human	Human	Not Human	0.342339	0.657661	Not Human	Not Human	Not Human	0.41599	0.58401	Not Human	Human	Human	0.908992	0.091008	Human	Human	Human	0.740042	0.259958	Human	Human	Human	0.72892	0.27108	Human	Human	Human	0.468795	0.531205	Not Human	Human	Human	0.730518	0.269482	Human	Human	Human	0.601814	0.398186	Human	Human	Human	0.458842	0.541158	Not Human	Not Human	Not Human	0.391828	0.608172	Not Human	Human	Not Human	0.510718	0.489282	Human	Human	Human	0	1	Not Poultry	Not Poultry	Not Poultry	0.0354133	0.964587	Not Poultry	Not Poultry	Not Poultry
Human	ESC_GC7644AA_AS	0.10006	0.89994	Not Human	Not Human	Not Human	0.0450333	0.954967	Not Canine	Not Canine	Not Canine	0.0381691	0.961831	Not Bovine	Not Bovine	Not Bovine	0.0503407	0.949659	Not Ovine	Not Ovine	Not Ovine	0.0115028	0.988497	Not Deer	Not Deer	Not Deer	0.0276426	0.972357	Not Swine	Not Swine	Not Swine	0.0361035	0.963897	Not Canine	Not Canine	Not Canine	0.130419	0.869581	Not Bovine	Not Bovine	Not Bovine	0.142863	0.857137	Not Ovine	Not Ovine	Not Ovine	0.0709189	0.929081	Not Deer	Not Deer	Not Deer	0.0759665	0.924034	Not Swine	Not Swine	Not Swine	0.211152	0.788848	Not Canine	Canine	Not Canine	0.174919	0.825081	Not Deer	Not Deer	Not Deer	0.712651	0.287349	Human&Wastewater	Human&Wastewater	Human&Wastewater	0.626579	0.373421	Human	Human	Human	0.653083	0.346917	Human	Human	Human	0.521744	0.478256	Human	Human	Human	0.0211593	0.978841	Not Human	Not Human	Not Human	0.604996	0.395004	Human	Human	Human	0.013819	0.986181	Not Human	Not Human	Not Human	0.00914342	0.990857	Not Human	Not Human	Not Human	0.00511788	0.994882	Not Human	Not Human	Not Human	0.00326188	0.996738	Not Human	Not Human	Not Human	0.599447	0.400553	Human	Human	Human	0.200522	0.799478	Not Human	Not Human	Not Human	0.0120333	0.987967	Not Human	Not Human	Not Human	0.0187705	0.98123	Not Human	Not Human	Not Human	0.00175619	0.998244	Not Human	Not Human	Not Human	0.00112	0.99888	Not Human	Not Human	Not Human	0.0048	0.9952	Not Human	Not Human	Not Human	0.00283333	0.997167	Not Human	Not Human	Not Human	0.00781333	0.992187	Not Human	Not Human	Not Human	0.0604225	0.939577	Not Poultry	Not Poultry	Not Poultry	0.203152	0.796848	Not Poultry	Not Poultry	Not Poultry
Human	ESC_GC7645AA_AS	0.989868	0.0101317	Human	Human	Human	0.0300485	0.969952	Not Canine	Not Canine	Not Canine	0.0180107	0.981989	Not Bovine	Not Bovine	Not Bovine	0.00384105	0.996159	Not Ovine	Not Ovine	Not Ovine	0.000492744	0.999507	Not Deer	Not Deer	Not Deer	0.000109465	0.999891	Not Swine	Not Swine	Not Swine	0.683703	0.316297	Canine	Canine	Canine	0.0548618	0.945138	Not Bovine	Not Bovine	Not Bovine	0.0129754	0.987025	Not Ovine	Not Ovine	Not Ovine	0.11235	0.88765	Not Deer	Not Deer	Not Deer	0.347645	0.652355	Not Swine	Swine	Swine	0.0375362	0.962464	Not Canine	Not Canine	Not Canine	8.00E-04	0.9992	Not Deer	Not Deer	Not Deer	0.92175	0.0782502	Human&Wastewater	Human&Wastewater	Human&Wastewater	0.933275	0.0667251	Human	Human	Human	0.900644	0.0993564	Human	Human	Human	0.777702	0.222298	Human	Human	Human	0.862556	0.137444	Human	Human	Human	0.838408	0.161592	Human	Human	Human	0.911096	0.0889039	Human	Human	Human	0.811618	0.188382	Human	Human	Human	0.926864	0.0731364	Human	Human	Human	0.901261	0.0987389	Human	Human	Human	0.882193	0.117807	Human	Human	Human	0.899923	0.100077	Human	Human	Human	0.833937	0.166063	Human	Human	Human	0.899356	0.100644	Human	Human	Human	0.779689	0.220311	Human	Human	Human	0.932718	0.0672818	Human	Human	Human	0.933873	0.0661269	Human	Human	Human	0.898886	0.101114	Human	Human	Human	0.891859	0.108141	Human	Human	Human	0.0012	0.9988	Not Poultry	Not Poultry	Not Poultry	0.195378	0.804622	Not Poultry	Not Poultry	Not Poultry
Human	ESC_GC7646AA_AS	0.999955	4.50E-05	Human	Human	Human	0.00673974	0.99326	Not Canine	Not Canine	Not Canine	4.26E-06	0.999996	Not Bovine	Not Bovine	Not Bovine	4.94E-05	0.999951	Not Ovine	Not Ovine	Not Ovine	6.62E-05	0.999934	Not Deer	Not Deer	Not Deer	6.86E-05	0.999931	Not Swine	Not Swine	Not Swine	0.901829	0.0981708	Canine	Canine	Canine	0.00850243	0.991498	Not Bovine	Not Bovine	Not Bovine	0.0236299	0.97637	Not Ovine	Not Ovine	Not Ovine	0.0371471	0.962853	Not Deer	Not Deer	Not Deer	0.0714788	0.928521	Not Swine	Not Swine	Not Swine	0.00995134	0.990049	Not Canine	Not Canine	Not Canine	0	1	Not Deer	Not Deer	Not Deer	0.991754	0.00824586	Human&Wastewater	Human&Wastewater	Human&Wastewater	0.982856	0.0171437	Human	Human	Human	0.978175	0.0218252	Human	Human	Human	0.968592	0.0314076	Human	Human	Human	0.923215	0.0767851	Human	Human	Human	0.926441	0.0735591	Human	Human	Human	0.997028	0.00297164	Human	Human	Human	0.98608	0.0139196	Human	Human	Human	0.980386	0.0196137	Human	Human	Human	0.906176	0.0938242	Human	Human	Human	0.987926	0.0120736	Human	Human	Human	0.972368	0.0276319	Human	Human	Human	0.983843	0.0161569	Human	Human	Human	0.953101	0.0468989	Human	Human	Human	0.966208	0.0337924	Human	Human	Human	0.998478	0.00152203	Human	Human	Human	0.995265	0.00473456	Human	Human	Human	0.984708	0.0152916	Human	Human	Human	0.967549	0.0324514	Human	Human	Human	0	1	Not Poultry	Not Poultry	Not Poultry	0.00996168	0.990038	Not Poultry	Not Poultry	Not Poultry
Human	ESC_GC7647AA_AS	0.648624	0.351376	Human	Human	Human	0.0187743	0.981226	Not Canine	Not Canine	Not Canine	0.00958842	0.990412	Not Bovine	Not Bovine	Not Bovine	0.0144533	0.985547	Not Ovine	Not Ovine	Not Ovine	0.0198369	0.980163	Not Deer	Not Deer	Not Deer	0.0455543	0.954446	Not Swine	Not Swine	Not Swine	0.0638438	0.936156	Not Canine	Canine	Not Canine	0.110594	0.889406	Not Bovine	Not Bovine	Not Bovine	0.0298505	0.970149	Not Ovine	Not Ovine	Not Ovine	0.201774	0.798226	Not Deer	Deer	Not Deer	0.173601	0.826399	Not Swine	Not Swine	Not Swine	0.0848923	0.915108	Not Canine	Not Canine	Not Canine	0.0393867	0.960613	Not Deer	Not Deer	Not Deer	0.84368	0.15632	Human&Wastewater	Human&Wastewater	Human&Wastewater	0.430715	0.569285	Not Human	Not Human	Not Human	0.376301	0.623699	Not Human	Not Human	Not Human	0.273396	0.726604	Not Human	Not Human	Not Human	0.628979	0.371021	Human	Human	Human	0.197951	0.802049	Not Human	Not Human	Not Human	0.173137	0.826863	Not Human	Not Human	Not Human	0.18413	0.81587	Not Human	Not Human	Not Human	0.14987	0.85013	Not Human	Not Human	Not Human	0.0843734	0.915627	Not Human	Not Human	Not Human	0.460108	0.539892	Not Human	Human	Human	0.337329	0.662671	Not Human	Not Human	Not Human	0.266174	0.733826	Not Human	Not Human	Not Human	0.656329	0.343671	Human	Human	Human	0.211572	0.788428	Not Human	Not Human	Not Human	0.129157	0.870843	Not Human	Not Human	Not Human	0.174652	0.825348	Not Human	Not Human	Not Human	0.170619	0.829381	Not Human	Not Human	Not Human	0.145024	0.854976	Not Human	Not Human	Not Human	0.021899	0.978101	Not Poultry	Not Poultry	Not Poultry	0.170142	0.829858	Not Poultry	Not Poultry	Not Poultry
Human	ESC_GC7648AA_AS	0.998417	0.00158279	Human	Human	Human	0.00901265	0.990987	Not Canine	Not Canine	Not Canine	0.00011115	0.999889	Not Bovine	Not Bovine	Not Bovine	0.000249668	0.99975	Not Ovine	Not Ovine	Not Ovine	0.000115967	0.999884	Not Deer	Not Deer	Not Deer	0.000123596	0.999876	Not Swine	Not Swine	Not Swine	0.680756	0.319244	Canine	Canine	Canine	0.0368323	0.963168	Not Bovine	Not Bovine	Not Bovine	0.107543	0.892457	Not Ovine	Not Ovine	Not Ovine	0.118585	0.881415	Not Deer	Not Deer	Not Deer	0.309434	0.690566	Not Swine	Not Swine	Not Swine	0.0148474	0.985153	Not Canine	Not Canine	Not Canine	0.000704762	0.999295	Not Deer	Not Deer	Not Deer	0.988785	0.0112146	Human&Wastewater	Human&Wastewater	Human&Wastewater	0.964261	0.0357389	Human	Human	Human	0.903912	0.0960885	Human	Human	Human	0.92599	0.0740103	Human	Human	Human	0.914934	0.0850662	Human	Human	Human	0.861529	0.138471	Human	Human	Human	0.944247	0.0557525	Human	Human	Human	0.953375	0.0466247	Human	Human	Human	0.926292	0.0737076	Human	Human	Human	0.903571	0.0964286	Human	Human	Human	0.970007	0.0299935	Human	Human	Human	0.887314	0.112686	Human	Human	Human	0.896101	0.103899	Human	Human	Human	0.849269	0.150731	Human	Human	Human	0.871517	0.128483	Human	Human	Human	0.979417	0.0205826	Human	Human	Human	0.974457	0.025543	Human	Human	Human	0.964142	0.0358583	Human	Human	Human	0.968086	0.0319143	Human	Human	Human	0.000266667	0.999733	Not Poultry	Not Poultry	Not Poultry	0.0297586	0.970241	Not Poultry	Not Poultry	Not Poultry
Human	ESC_GC7649AA_AS	0.995544	0.00445551	Human	Human	Human	3.20E-05	0.999968	Not Canine	Not Canine	Not Canine	0.00243324	0.997567	Not Bovine	Not Bovine	Not Bovine	0.00502586	0.994974	Not Ovine	Not Ovine	Not Ovine	0.0014649	0.998535	Not Deer	Not Deer	Not Deer	0.00511935	0.994881	Not Swine	Not Swine	Not Swine	0.092027	0.907973	Not Canine	Canine	Not Canine	0.0866775	0.913322	Not Bovine	Not Bovine	Not Bovine	0.0959111	0.904089	Not Ovine	Not Ovine	Not Ovine	0.313881	0.686119	Not Deer	Deer	Not Deer	0.0884374	0.911563	Not Swine	Not Swine	Not Swine	0.00562611	0.994374	Not Canine	Not Canine	Not Canine	8.00E-04	0.9992	Not Deer	Not Deer	Not Deer	0.98102	0.0189796	Human&Wastewater	Human&Wastewater	Human&Wastewater	0.996504	0.00349641	Human	Human	Human	0.990136	0.00986429	Human	Human	Human	0.978398	0.0216016	Human	Human	Human	0.982829	0.0171713	Human	Human	Human	0.976792	0.0232076	Human	Human	Human	0.995341	0.00465943	Human	Human	Human	0.990345	0.00965518	Human	Human	Human	0.989956	0.0100438	Human	Human	Human	0.986371	0.0136286	Human	Human	Human	0.996412	0.00358833	Human	Human	Human	0.983873	0.0161272	Human	Human	Human	0.994618	0.00538249	Human	Human	Human	0.981875	0.0181247	Human	Human	Human	0.992339	0.00766095	Human	Human	Human	0.997535	0.00246468	Human	Human	Human	0.997268	0.00273218	Human	Human	Human	0.994323	0.00567736	Human	Human	Human	0.98944	0.01056	Human	Human	Human	0	1	Not Poultry	Not Poultry	Not Poultry	0.104582	0.895418	Not Poultry	Not Poultry	Not Poultry
Human	ESC_GC7650AA_AS	0.997222	0.00277838	Human	Human	Human	0.0304153	0.969585	Not Canine	Not Canine	Not Canine	4.26E-06	0.999996	Not Bovine	Not Bovine	Not Bovine	0.000249379	0.999751	Not Ovine	Not Ovine	Not Ovine	0.00129779	0.998702	Not Deer	Not Deer	Not Deer	0.00108029	0.99892	Not Swine	Not Swine	Not Swine	0.767036	0.232964	Canine	Canine	Canine	0.0337447	0.966255	Not Bovine	Not Bovine	Not Bovine	0.056593	0.943407	Not Ovine	Not Ovine	Not Ovine	0.106637	0.893363	Not Deer	Not Deer	Not Deer	0.0884895	0.91151	Not Swine	Not Swine	Not Swine	0.0200578	0.979942	Not Canine	Not Canine	Not Canine	0	1	Not Deer	Not Deer	Not Deer	0.977655	0.0223445	Human&Wastewater	Human&Wastewater	Human&Wastewater	0.947669	0.0523314	Human	Human	Human	0.889284	0.110716	Human	Human	Human	0.868861	0.131139	Human	Human	Human	0.954932	0.0450678	Human	Human	Human	0.839506	0.160494	Human	Human	Human	0.930306	0.0696939	Human	Human	Human	0.904694	0.0953061	Human	Human	Human	0.925924	0.0740758	Human	Human	Human	0.894336	0.105664	Human	Human	Human	0.971068	0.0289318	Human	Human	Human	0.930782	0.0692178	Human	Human	Human	0.928246	0.0717539	Human	Human	Human	0.873646	0.126354	Human	Human	Human	0.905557	0.0944434	Human	Human	Human	0.960381	0.0396192	Human	Human	Human	0.948515	0.0514853	Human	Human	Human	0.963869	0.0361309	Human	Human	Human	0.928105	0.0718952	Human	Human	Human	0	1	Not Poultry	Not Poultry	Not Poultry	0.022035	0.977965	Not Poultry	Not Poultry	Not Poultry
Human	ESC_GC7653AA_AS	0.987162	0.0128382	Human	Human	Human	0.248532	0.751468	Not Canine	Canine	Not Canine	0.00283833	0.997162	Not Bovine	Not Bovine	Not Bovine	0.000197794	0.999802	Not Ovine	Not Ovine	Not Ovine	0.00232	0.99768	Not Deer	Not Deer	Not Deer	0.00377737	0.996223	Not Swine	Not Swine	Not Swine	0.953526	0.0464743	Canine	Canine	Canine	0.0217569	0.978243	Not Bovine	Not Bovine	Not Bovine	0.00382459	0.996175	Not Ovine	Not Ovine	Not Ovine	0.0636071	0.936393	Not Deer	Not Deer	Not Deer	0.0165882	0.983412	Not Swine	Not Swine	Not Swine	0.205274	0.794726	Not Canine	Canine	Not Canine	0	1	Not Deer	Not Deer	Not Deer	0.590878	0.409122	Human&Wastewater	Human&Wastewater	Human&Wastewater	0.43373	0.56627	Not Human	Not Human	Not Human	0.423389	0.576611	Not Human	Not Human	Not Human	0.689159	0.310841	Human	Human	Human	0.356671	0.643329	Not Human	Not Human	Not Human	0.693652	0.306348	Human	Human	Human	0.40333	0.59667	Not Human	Not Human	Not Human	0.705391	0.294609	Human	Human	Human	0.67654	0.32346	Human	Human	Human	0.50046	0.49954	Human	Human	Human	0.466121	0.533879	Not Human	Human	Human	0.681716	0.318284	Human	Human	Human	0.452037	0.547963	Not Human	Human	Human	0.495963	0.504037	Not Human	Human	Human	0.434962	0.565038	Not Human	Human	Not Human	0.673328	0.326672	Human	Human	Human	0.692318	0.307682	Human	Human	Human	0.401051	0.598949	Not Human	Human	Not Human	0.45363	0.54637	Not Human	Human	Human	0	1	Not Poultry	Not Poultry	Not Poultry	0.0100246	0.989975	Not Poultry	Not Poultry	Not Poultry
Human	ESC_GC7654AA_AS	0.999732	0.000267902	Human	Human	Human	0.0108044	0.989196	Not Canine	Not Canine	Not Canine	8.18E-06	0.999992	Not Bovine	Not Bovine	Not Bovine	5.59E-05	0.999944	Not Ovine	Not Ovine	Not Ovine	0.00166506	0.998335	Not Deer	Not Deer	Not Deer	0.000558865	0.999441	Not Swine	Not Swine	Not Swine	0.711823	0.288177	Canine	Canine	Canine	0.0396906	0.960309	Not Bovine	Not Bovine	Not Bovine	0.0553122	0.944688	Not Ovine	Not Ovine	Not Ovine	0.0686728	0.931327	Not Deer	Not Deer	Not Deer	0.16618	0.83382	Not Swine	Not Swine	Not Swine	0.0065789	0.993421	Not Canine	Not Canine	Not Canine	0	1	Not Deer	Not Deer	Not Deer	0.987558	0.0124419	Human&Wastewater	Human&Wastewater	Human&Wastewater	0.993671	0.00632895	Human	Human	Human	0.97284	0.0271603	Human	Human	Human	0.945925	0.0540746	Human	Human	Human	0.957362	0.0426377	Human	Human	Human	0.91906	0.0809397	Human	Human	Human	0.965343	0.0346572	Human	Human	Human	0.9817	0.0182998	Human	Human	Human	0.960969	0.0390311	Human	Human	Human	0.928466	0.0715342	Human	Human	Human	0.99775	0.00224993	Human	Human	Human	0.966076	0.0339244	Human	Human	Human	0.991635	0.00836463	Human	Human	Human	0.993553	0.0064467	Human	Human	Human	0.965496	0.0345038	Human	Human	Human	0.996451	0.00354926	Human	Human	Human	0.9844	0.0156004	Human	Human	Human	0.993102	0.00689799	Human	Human	Human	0.972811	0.0271886	Human	Human	Human	8.89E-05	0.999911	Not Poultry	Not Poultry	Not Poultry	0.0213845	0.978615	Not Poultry	Not Poultry	Not Poultry
Human	ESC_GC7655AA_AS	0.881017	0.118983	Human	Human	Human	0.0997581	0.900242	Not Canine	Canine	Not Canine	0.00170633	0.998294	Not Bovine	Not Bovine	Not Bovine	4.94E-05	0.999951	Not Ovine	Not Ovine	Not Ovine	0.0124232	0.987577	Not Deer	Not Deer	Not Deer	0.00483656	0.995163	Not Swine	Not Swine	Not Swine	0.406092	0.593908	Not Canine	Canine	Canine	0.0251481	0.974852	Not Bovine	Not Bovine	Not Bovine	2.09E-05	0.999979	Not Ovine	Not Ovine	Not Ovine	0.259228	0.740772	Not Deer	Deer	Not Deer	0.169146	0.830854	Not Swine	Not Swine	Not Swine	0.0726382	0.927362	Not Canine	Not Canine	Not Canine	0.0199502	0.98005	Not Deer	Not Deer	Not Deer	0.791445	0.208555	Human&Wastewater	Human&Wastewater	Human&Wastewater	0.794742	0.205258	Human	Human	Human	0.781817	0.218183	Human	Human	Human	0.544135	0.455865	Human	Human	Human	0.69296	0.30704	Human	Human	Human	0.7079	0.2921	Human	Human	Human	0.607604	0.392396	Human	Human	Human	0.780009	0.219991	Human	Human	Human	0.476157	0.523843	Not Human	Human	Not Human	0.295993	0.704007	Not Human	Human	Human	0.878875	0.121125	Human	Human	Human	0.675388	0.324612	Human	Human	Human	0.851409	0.148591	Human	Human	Human	0.822587	0.177413	Human	Human	Human	0.462501	0.537499	Not Human	Human	Human	0.793637	0.206363	Human	Human	Human	0.889874	0.110126	Human	Human	Human	0.621922	0.378078	Human	Human	Human	0.51753	0.48247	Human	Human	Human	0.0724521	0.927548	Not Poultry	Not Poultry	Not Poultry	0.351974	0.648026	Not Poultry	Poultry	Poultry
Human	ESC_GC7656AA_AS	0.97287	0.0271296	Human	Human	Human	0.00087083	0.999129	Not Canine	Not Canine	Not Canine	0.00840431	0.991596	Not Bovine	Not Bovine	Not Bovine	0.00644963	0.99355	Not Ovine	Not Ovine	Not Ovine	0.00166568	0.998334	Not Deer	Not Deer	Not Deer	0.00921197	0.990788	Not Swine	Not Swine	Not Swine	0.0906346	0.909365	Not Canine	Canine	Not Canine	0.110888	0.889112	Not Bovine	Not Bovine	Not Bovine	0.0370395	0.96296	Not Ovine	Not Ovine	Not Ovine	0.229796	0.770204	Not Deer	Deer	Not Deer	0.0558405	0.94416	Not Swine	Not Swine	Not Swine	0.018007	0.981993	Not Canine	Not Canine	Not Canine	0.00306667	0.996933	Not Deer	Not Deer	Not Deer	0.872414	0.127586	Human&Wastewater	Human&Wastewater	Human&Wastewater	0.763521	0.236479	Human	Human	Human	0.781043	0.218957	Human	Human	Human	0.825351	0.174649	Human	Human	Human	0.684538	0.315462	Human	Human	Human	0.807109	0.192891	Human	Human	Human	0.94726	0.0527401	Human	Human	Human	0.848352	0.151648	Human	Human	Human	0.793259	0.206741	Human	Human	Human	0.506929	0.493071	Human	Human	Human	0.856226	0.143774	Human	Human	Human	0.851812	0.148188	Human	Human	Human	0.886483	0.113517	Human	Human	Human	0.885588	0.114412	Human	Human	Human	0.836435	0.163565	Human	Human	Human	0.924907	0.0750925	Human	Human	Human	0.953485	0.0465146	Human	Human	Human	0.885699	0.114301	Human	Human	Human	0.892933	0.107067	Human	Human	Human	8.00E-04	0.9992	Not Poultry	Not Poultry	Not Poultry	0.122891	0.877109	Not Poultry	Not Poultry	Not Poultry
Human	ESC_GC7956AA_AS	0.601682	0.398318	Human	Human	Human	0.0302621	0.969738	Not Canine	Not Canine	Not Canine	0.0230411	0.976959	Not Bovine	Not Bovine	Not Bovine	0.0225767	0.977423	Not Ovine	Not Ovine	Not Ovine	0.0337881	0.966212	Not Deer	Not Deer	Not Deer	0.0244199	0.97558	Not Swine	Not Swine	Not Swine	0.085279	0.914721	Not Canine	Canine	Not Canine	0.0792904	0.92071	Not Bovine	Not Bovine	Not Bovine	0.0338443	0.966156	Not Ovine	Not Ovine	Not Ovine	0.156276	0.843724	Not Deer	Not Deer	Not Deer	0.0910773	0.908923	Not Swine	Not Swine	Not Swine	0.0985517	0.901448	Not Canine	Canine	Not Canine	0.0999978	0.900002	Not Deer	Not Deer	Not Deer	0.365769	0.634231	Not Human&Wastewater	Not Human&Wastewater	Not Human&Wastewater	0.0960062	0.903994	Not Human	Not Human	Not Human	0.102932	0.897068	Not Human	Not Human	Not Human	0.116193	0.883807	Not Human	Not Human	Not Human	0.0936999	0.9063	Not Human	Not Human	Not Human	0.0494717	0.950528	Not Human	Not Human	Not Human	0.0589812	0.941019	Not Human	Not Human	Not Human	0.0702671	0.929733	Not Human	Not Human	Not Human	0.032891	0.967109	Not Human	Not Human	Not Human	0.0421569	0.957843	Not Human	Not Human	Not Human	0.131345	0.868655	Not Human	Not Human	Not Human	0.0924969	0.907503	Not Human	Not Human	Not Human	0.0861679	0.913832	Not Human	Not Human	Not Human	0.0649486	0.935051	Not Human	Not Human	Not Human	0.0591328	0.940867	Not Human	Not Human	Not Human	0.00749524	0.992505	Not Human	Not Human	Not Human	0.00709048	0.99291	Not Human	Not Human	Not Human	0.0110583	0.988942	Not Human	Not Human	Not Human	0.0251762	0.974824	Not Human	Not Human	Not Human	0.0426638	0.957336	Not Poultry	Not Poultry	Not Poultry	0.175212	0.824788	Not Poultry	Not Poultry	Not Poultry
Human	ESC_GC7969AA_AS	0.970494	0.029506	Human	Human	Human	0.0325522	0.967448	Not Canine	Not Canine	Not Canine	0.0131523	0.986848	Not Bovine	Not Bovine	Not Bovine	0.00182493	0.998175	Not Ovine	Not Ovine	Not Ovine	0.0145388	0.985461	Not Deer	Not Deer	Not Deer	0.00113062	0.998869	Not Swine	Not Swine	Not Swine	0.627193	0.372807	Canine	Canine	Canine	0.120653	0.879347	Not Bovine	Not Bovine	Not Bovine	0.0277488	0.972251	Not Ovine	Not Ovine	Not Ovine	0.0731785	0.926821	Not Deer	Not Deer	Not Deer	0.0491754	0.950825	Not Swine	Not Swine	Not Swine	0.0547795	0.945221	Not Canine	Not Canine	Not Canine	0.0213714	0.978629	Not Deer	Not Deer	Not Deer	0.87377	0.12623	Human&Wastewater	Human&Wastewater	Human&Wastewater	0.804312	0.195688	Human	Human	Human	0.770556	0.229444	Human	Human	Human	0.792262	0.207738	Human	Human	Human	0.510729	0.489271	Human	Human	Not Human	0.572113	0.427887	Human	Human	Not Human	0.802497	0.197503	Human	Human	Human	0.59991	0.40009	Human	Human	Human	0.814371	0.185629	Human	Human	Human	0.825637	0.174363	Human	Human	Human	0.793681	0.206319	Human	Human	Human	0.723112	0.276888	Human	Human	Human	0.809464	0.190536	Human	Human	Human	0.669948	0.330052	Human	Human	Human	0.453385	0.546615	Not Human	Human	Human	0.793629	0.206371	Human	Human	Human	0.770137	0.229863	Human	Human	Human	0.551052	0.448948	Human	Human	Not Human	0.562383	0.437617	Human	Human	Human	0.0227352	0.977265	Not Poultry	Not Poultry	Not Poultry	0.0998793	0.900121	Not Poultry	Not Poultry	Not Poultry
Human	ESC_GC7970AA_AS	0.999123	0.000877044	Human	Human	Human	0.0440985	0.955902	Not Canine	Not Canine	Not Canine	4.26E-06	0.999996	Not Bovine	Not Bovine	Not Bovine	4.94E-05	0.999951	Not Ovine	Not Ovine	Not Ovine	0.0046882	0.995312	Not Deer	Not Deer	Not Deer	6.86E-05	0.999931	Not Swine	Not Swine	Not Swine	0.905761	0.094239	Canine	Canine	Canine	0.0114952	0.988505	Not Bovine	Not Bovine	Not Bovine	0.0251737	0.974826	Not Ovine	Not Ovine	Not Ovine	0.0795079	0.920492	Not Deer	Not Deer	Not Deer	0.0395389	0.960461	Not Swine	Not Swine	Not Swine	0.0498153	0.950185	Not Canine	Not Canine	Not Canine	0.00106667	0.998933	Not Deer	Not Deer	Not Deer	0.925533	0.074467	Human&Wastewater	Human&Wastewater	Human&Wastewater	0.910758	0.0892417	Human	Human	Human	0.826995	0.173005	Human	Human	Human	0.838624	0.161376	Human	Human	Human	0.755262	0.244738	Human	Human	Human	0.787948	0.212052	Human	Human	Human	0.949507	0.0504929	Human	Human	Human	0.909108	0.0908919	Human	Human	Human	0.839645	0.160355	Human	Human	Human	0.786453	0.213547	Human	Human	Human	0.962918	0.0370821	Human	Human	Human	0.925809	0.0741908	Human	Human	Human	0.901024	0.0989764	Human	Human	Human	0.896864	0.103136	Human	Human	Human	0.86956	0.13044	Human	Human	Human	0.968616	0.0313843	Human	Human	Human	0.900728	0.099272	Human	Human	Human	0.890617	0.109383	Human	Human	Human	0.864495	0.135505	Human	Human	Human	0	1	Not Poultry	Not Poultry	Not Poultry	0.0207148	0.979285	Not Poultry	Not Poultry	Not Poultry
Human	ESC_GC7971AA_AS	0.99343	0.00657036	Human	Human	Human	0.0251789	0.974821	Not Canine	Not Canine	Not Canine	0.00654402	0.993456	Not Bovine	Not Bovine	Not Bovine	0.00138925	0.998611	Not Ovine	Not Ovine	Not Ovine	0.00502076	0.994979	Not Deer	Not Deer	Not Deer	0.00454349	0.995457	Not Swine	Not Swine	Not Swine	0.591467	0.408533	Canine	Canine	Canine	0.104459	0.895541	Not Bovine	Not Bovine	Not Bovine	0.0235105	0.976489	Not Ovine	Not Ovine	Not Ovine	0.137248	0.862752	Not Deer	Not Deer	Not Deer	0.054941	0.945059	Not Swine	Not Swine	Not Swine	0.0424506	0.957549	Not Canine	Not Canine	Not Canine	0.00592	0.99408	Not Deer	Not Deer	Not Deer	0.976549	0.0234514	Human&Wastewater	Human&Wastewater	Human&Wastewater	0.982827	0.0171725	Human	Human	Human	0.907943	0.0920565	Human	Human	Human	0.787986	0.212014	Human	Human	Human	0.839625	0.160375	Human	Human	Human	0.775138	0.224862	Human	Human	Human	0.93007	0.06993	Human	Human	Human	0.885221	0.114779	Human	Human	Human	0.720706	0.279294	Human	Human	Human	0.824421	0.175579	Human	Human	Human	0.975368	0.0246318	Human	Human	Human	0.886375	0.113625	Human	Human	Human	0.827333	0.172667	Human	Human	Human	0.927383	0.072617	Human	Human	Human	0.738973	0.261027	Human	Human	Human	0.964993	0.0350072	Human	Human	Human	0.860964	0.139036	Human	Human	Human	0.86594	0.13406	Human	Human	Human	0.883704	0.116296	Human	Human	Human	0.0111146	0.988885	Not Poultry	Not Poultry	Not Poultry	0.0647047	0.935295	Not Poultry	Not Poultry	Not Poultry
Human	ESC_GC7973AA_AS	0.579567	0.420433	Human	Human	Human	0.0115565	0.988443	Not Canine	Not Canine	Not Canine	0.0274919	0.972508	Not Bovine	Not Bovine	Not Bovine	0.0136998	0.9863	Not Ovine	Not Ovine	Not Ovine	0.00495232	0.995048	Not Deer	Not Deer	Not Deer	0.0578802	0.94212	Not Swine	Not Swine	Not Swine	0.00288	0.99712	Not Canine	Not Canine	Not Canine	0.05642	0.94358	Not Bovine	Not Bovine	Not Bovine	0.0733849	0.926615	Not Ovine	Not Ovine	Not Ovine	0.0293998	0.9706	Not Deer	Not Deer	Not Deer	0.212642	0.787358	Not Swine	Not Swine	Not Swine	0.0793192	0.920681	Not Canine	Not Canine	Not Canine	0.064306	0.935694	Not Deer	Not Deer	Not Deer	0.755765	0.244235	Human&Wastewater	Human&Wastewater	Human&Wastewater	0.134169	0.865831	Not Human	Not Human	Not Human	0.137129	0.862871	Not Human	Not Human	Not Human	0.175203	0.824797	Not Human	Not Human	Not Human	0.0369565	0.963044	Not Human	Not Human	Not Human	0.059486	0.940514	Not Human	Not Human	Not Human	0.0239939	0.976006	Not Human	Not Human	Not Human	0.0161009	0.983899	Not Human	Not Human	Not Human	0.00673113	0.993269	Not Human	Not Human	Not Human	0.00294264	0.997057	Not Human	Not Human	Not Human	0.0114242	0.988576	Not Human	Not Human	Not Human	0.0290813	0.970919	Not Human	Not Human	Not Human	0.0112143	0.988786	Not Human	Not Human	Not Human	0.00526984	0.99473	Not Human	Not Human	Not Human	0.00631429	0.993686	Not Human	Not Human	Not Human	0.00754	0.99246	Not Human	Not Human	Not Human	0.00675	0.99325	Not Human	Not Human	Not Human	0.0130429	0.986957	Not Human	Not Human	Not Human	0.00912	0.99088	Not Human	Not Human	Not Human	0	1	Not Poultry	Not Poultry	Not Poultry	0.00742227	0.992578	Not Poultry	Not Poultry	Not Poultry
Human	ESC_GC7975AA_AS	0.996869	0.00313076	Human	Human	Human	0.0742758	0.925724	Not Canine	Canine	Not Canine	9.18E-06	0.999991	Not Bovine	Not Bovine	Not Bovine	4.94E-05	0.999951	Not Ovine	Not Ovine	Not Ovine	0.00145873	0.998541	Not Deer	Not Deer	Not Deer	0.000100741	0.999899	Not Swine	Not Swine	Not Swine	0.894223	0.105777	Canine	Canine	Canine	0.00617771	0.993822	Not Bovine	Not Bovine	Not Bovine	0.00321978	0.99678	Not Ovine	Not Ovine	Not Ovine	0.0716081	0.928392	Not Deer	Not Deer	Not Deer	0.140738	0.859262	Not Swine	Not Swine	Not Swine	0.0805539	0.919446	Not Canine	Not Canine	Not Canine	0.0108819	0.989118	Not Deer	Not Deer	Not Deer	0.873623	0.126377	Human&Wastewater	Human&Wastewater	Human&Wastewater	0.755147	0.244853	Human	Human	Human	0.725622	0.274378	Human	Human	Human	0.854359	0.145641	Human	Human	Human	0.599438	0.400562	Human	Human	Human	0.877794	0.122206	Human	Human	Human	0.870114	0.129886	Human	Human	Human	0.848876	0.151124	Human	Human	Human	0.67456	0.32544	Human	Human	Human	0.608567	0.391433	Human	Human	Human	0.962294	0.037706	Human	Human	Human	0.863287	0.136713	Human	Human	Human	0.861855	0.138145	Human	Human	Human	0.890254	0.109746	Human	Human	Human	0.558722	0.441278	Human	Human	Human	0.905773	0.0942274	Human	Human	Human	0.900657	0.0993433	Human	Human	Human	0.73495	0.26505	Human	Human	Human	0.725814	0.274186	Human	Human	Human	0.00373524	0.996265	Not Poultry	Not Poultry	Not Poultry	0.0221694	0.977831	Not Poultry	Not Poultry	Not Poultry
Human	ESC_GC7976AA_AS	0.999455	0.000545044	Human	Human	Human	0.0405324	0.959468	Not Canine	Not Canine	Not Canine	0.0100655	0.989934	Not Bovine	Not Bovine	Not Bovine	0.000107206	0.999893	Not Ovine	Not Ovine	Not Ovine	5.24E-05	0.999948	Not Deer	Not Deer	Not Deer	0.00129889	0.998701	Not Swine	Not Swine	Not Swine	0.819023	0.180977	Canine	Canine	Canine	0.0657742	0.934226	Not Bovine	Not Bovine	Not Bovine	0.00950291	0.990497	Not Ovine	Not Ovine	Not Ovine	0.0334871	0.966513	Not Deer	Not Deer	Not Deer	0.0703679	0.929632	Not Swine	Not Swine	Not Swine	0.00830024	0.9917	Not Canine	Not Canine	Not Canine	0.00344381	0.996556	Not Deer	Not Deer	Not Deer	0.937575	0.0624249	Human&Wastewater	Human&Wastewater	Human&Wastewater	0.889006	0.110994	Human	Human	Human	0.906147	0.0938526	Human	Human	Human	0.91401	0.0859897	Human	Human	Human	0.839844	0.160156	Human	Human	Human	0.857607	0.142393	Human	Human	Human	0.956381	0.0436189	Human	Human	Human	0.947028	0.0529724	Human	Human	Human	0.920495	0.0795049	Human	Human	Human	0.939001	0.0609988	Human	Human	Human	0.928051	0.0719495	Human	Human	Human	0.914311	0.0856887	Human	Human	Human	0.811668	0.188332	Human	Human	Human	0.933651	0.0663489	Human	Human	Human	0.789771	0.210229	Human	Human	Human	0.957464	0.0425363	Human	Human	Human	0.943759	0.0562405	Human	Human	Human	0.923636	0.076364	Human	Human	Human	0.943851	0.0561486	Human	Human	Human	0	1	Not Poultry	Not Poultry	Not Poultry	0.0658269	0.934173	Not Poultry	Not Poultry	Not Poultry
Human	ESC_GC7977AA_AS	0.999129	0.000870851	Human	Human	Human	0.0412079	0.958792	Not Canine	Not Canine	Not Canine	8.18E-06	0.999992	Not Bovine	Not Bovine	Not Bovine	4.94E-05	0.999951	Not Ovine	Not Ovine	Not Ovine	0.000436639	0.999563	Not Deer	Not Deer	Not Deer	0.00080102	0.999199	Not Swine	Not Swine	Not Swine	0.668633	0.331367	Canine	Canine	Canine	0.0814387	0.918561	Not Bovine	Not Bovine	Not Bovine	0.0548545	0.945145	Not Ovine	Not Ovine	Not Ovine	0.123024	0.876976	Not Deer	Not Deer	Not Deer	0.136278	0.863722	Not Swine	Not Swine	Not Swine	0.0274769	0.972523	Not Canine	Not Canine	Not Canine	0.00326667	0.996733	Not Deer	Not Deer	Not Deer	0.945395	0.0546048	Human&Wastewater	Human&Wastewater	Human&Wastewater	0.956374	0.0436257	Human	Human	Human	0.903889	0.0961113	Human	Human	Human	0.865934	0.134066	Human	Human	Human	0.877635	0.122365	Human	Human	Human	0.802627	0.197373	Human	Human	Human	0.958306	0.0416942	Human	Human	Human	0.939485	0.0605154	Human	Human	Human	0.89762	0.10238	Human	Human	Human	0.910889	0.0891107	Human	Human	Human	0.985429	0.0145714	Human	Human	Human	0.904015	0.0959852	Human	Human	Human	0.866533	0.133467	Human	Human	Human	0.891025	0.108975	Human	Human	Human	0.811994	0.188006	Human	Human	Human	0.967985	0.0320145	Human	Human	Human	0.929193	0.0708075	Human	Human	Human	0.930947	0.0690528	Human	Human	Human	0.864818	0.135182	Human	Human	Human	0.00610667	0.993893	Not Poultry	Not Poultry	Not Poultry	0.202918	0.797082	Not Poultry	Not Poultry	Not Poultry
Human	ESC_GC7978AA_AS	0.999155	0.000845044	Human	Human	Human	0.0278229	0.972177	Not Canine	Not Canine	Not Canine	1.03E-05	0.99999	Not Bovine	Not Bovine	Not Bovine	5.41E-05	0.999946	Not Ovine	Not Ovine	Not Ovine	0.00085244	0.999148	Not Deer	Not Deer	Not Deer	0.000132226	0.999868	Not Swine	Not Swine	Not Swine	0.786333	0.213667	Canine	Canine	Canine	0.0279289	0.972071	Not Bovine	Not Bovine	Not Bovine	0.0141038	0.985896	Not Ovine	Not Ovine	Not Ovine	0.0645938	0.935406	Not Deer	Not Deer	Not Deer	0.111695	0.888305	Not Swine	Not Swine	Not Swine	0.00935696	0.990643	Not Canine	Not Canine	Not Canine	0	1	Not Deer	Not Deer	Not Deer	0.995041	0.00495883	Human&Wastewater	Human&Wastewater	Human&Wastewater	0.979995	0.0200047	Human	Human	Human	0.98459	0.0154099	Human	Human	Human	0.961504	0.0384957	Human	Human	Human	0.932244	0.0677556	Human	Human	Human	0.945978	0.0540219	Human	Human	Human	0.993776	0.00622396	Human	Human	Human	0.987682	0.0123176	Human	Human	Human	0.981727	0.018273	Human	Human	Human	0.985534	0.0144655	Human	Human	Human	0.990147	0.00985328	Human	Human	Human	0.967631	0.0323692	Human	Human	Human	0.969466	0.0305337	Human	Human	Human	0.969564	0.0304356	Human	Human	Human	0.96029	0.0397095	Human	Human	Human	0.995582	0.00441783	Human	Human	Human	0.985052	0.0149477	Human	Human	Human	0.992271	0.00772855	Human	Human	Human	0.986164	0.0138362	Human	Human	Human	0	1	Not Poultry	Not Poultry	Not Poultry	0.0427521	0.957248	Not Poultry	Not Poultry	Not Poultry
Human	ESC_GC7979AA_AS	0.69765	0.30235	Human	Human	Human	0.0409226	0.959077	Not Canine	Not Canine	Not Canine	0.00229106	0.997709	Not Bovine	Not Bovine	Not Bovine	0.00458939	0.995411	Not Ovine	Not Ovine	Not Ovine	0.00784735	0.992153	Not Deer	Not Deer	Not Deer	0.13436	0.86564	Not Swine	Not Swine	Not Swine	0.0774327	0.922567	Not Canine	Canine	Not Canine	0.0251519	0.974848	Not Bovine	Not Bovine	Not Bovine	0.0196364	0.980364	Not Ovine	Not Ovine	Not Ovine	0.0674015	0.932598	Not Deer	Not Deer	Not Deer	0.328156	0.671844	Not Swine	Not Swine	Not Swine	0.0791788	0.920821	Not Canine	Not Canine	Not Canine	0.0125162	0.987484	Not Deer	Not Deer	Not Deer	0.410559	0.589441	Not Human&Wastewater	Not Human&Wastewater	Not Human&Wastewater	0.18867	0.81133	Not Human	Not Human	Not Human	0.261519	0.738481	Not Human	Not Human	Not Human	0.233572	0.766428	Not Human	Not Human	Not Human	0.113689	0.886311	Not Human	Not Human	Not Human	0.0650244	0.934976	Not Human	Not Human	Not Human	0.0348237	0.965176	Not Human	Not Human	Not Human	0.0382263	0.961774	Not Human	Not Human	Not Human	0.0345077	0.965492	Not Human	Not Human	Not Human	0.0425347	0.957465	Not Human	Not Human	Not Human	0.604623	0.395377	Human	Human	Human	0.249959	0.750041	Not Human	Not Human	Not Human	0.246915	0.753085	Not Human	Not Human	Not Human	0.241169	0.758831	Not Human	Not Human	Not Human	0.190928	0.809072	Not Human	Not Human	Not Human	0.0298375	0.970163	Not Human	Not Human	Not Human	0.0315675	0.968433	Not Human	Not Human	Not Human	0.0374536	0.962546	Not Human	Not Human	Not Human	0.0454781	0.954522	Not Human	Not Human	Not Human	0.118321	0.881679	Not Poultry	Not Poultry	Not Poultry	0.509601	0.490399	Poultry	Poultry	Poultry
Human	ESC_GC7980AA_AS	0.982701	0.0172993	Human	Human	Human	0.0233837	0.976616	Not Canine	Not Canine	Not Canine	9.34E-06	0.999991	Not Bovine	Not Bovine	Not Bovine	0.000699379	0.999301	Not Ovine	Not Ovine	Not Ovine	0.0282375	0.971762	Not Deer	Not Deer	Not Deer	0.0001021	0.999898	Not Swine	Not Swine	Not Swine	0.947385	0.0526146	Canine	Canine	Canine	0.00654678	0.993453	Not Bovine	Not Bovine	Not Bovine	0.00763943	0.992361	Not Ovine	Not Ovine	Not Ovine	0.0958018	0.904198	Not Deer	Not Deer	Not Deer	0.0386112	0.961389	Not Swine	Not Swine	Not Swine	0.0236525	0.976348	Not Canine	Not Canine	Not Canine	0.0121267	0.987873	Not Deer	Not Deer	Not Deer	0.988026	0.0119738	Human&Wastewater	Human&Wastewater	Human&Wastewater	0.826678	0.173322	Human	Human	Human	0.885361	0.114639	Human	Human	Human	0.886629	0.113371	Human	Human	Human	0.812341	0.187659	Human	Human	Human	0.753058	0.246942	Human	Human	Human	0.942299	0.0577009	Human	Human	Human	0.884835	0.115165	Human	Human	Human	0.892442	0.107558	Human	Human	Human	0.83797	0.16203	Human	Human	Human	0.954642	0.0453577	Human	Human	Human	0.913524	0.0864764	Human	Human	Human	0.965394	0.0346057	Human	Human	Human	0.937408	0.0625918	Human	Human	Human	0.921691	0.0783086	Human	Human	Human	0.928019	0.0719807	Human	Human	Human	0.938185	0.0618155	Human	Human	Human	0.921281	0.078719	Human	Human	Human	0.9039	0.0961	Human	Human	Human	0	1	Not Poultry	Not Poultry	Not Poultry	0.0314757	0.968524	Not Poultry	Not Poultry	Not Poultry
Human	ESC_GC7982AA_AS	0.997142	0.00285826	Human	Human	Human	0.00175076	0.998249	Not Canine	Not Canine	Not Canine	0.000632645	0.999367	Not Bovine	Not Bovine	Not Bovine	0.00260353	0.997396	Not Ovine	Not Ovine	Not Ovine	0.000831104	0.999169	Not Deer	Not Deer	Not Deer	0.00197699	0.998023	Not Swine	Not Swine	Not Swine	0.095939	0.904061	Not Canine	Canine	Not Canine	0.0679778	0.932022	Not Bovine	Not Bovine	Not Bovine	0.0873717	0.912628	Not Ovine	Not Ovine	Not Ovine	0.346544	0.653456	Not Deer	Deer	Not Deer	0.128433	0.871567	Not Swine	Not Swine	Not Swine	0.00299278	0.997007	Not Canine	Not Canine	Not Canine	0.00253333	0.997467	Not Deer	Not Deer	Not Deer	0.994687	0.00531297	Human&Wastewater	Human&Wastewater	Human&Wastewater	0.993222	0.00677803	Human	Human	Human	0.988733	0.0112667	Human	Human	Human	0.963661	0.0363385	Human	Human	Human	0.968245	0.0317548	Human	Human	Human	0.936075	0.0639251	Human	Human	Human	0.989655	0.010345	Human	Human	Human	0.986657	0.0133433	Human	Human	Human	0.988935	0.0110648	Human	Human	Human	0.974131	0.025869	Human	Human	Human	0.997194	0.00280599	Human	Human	Human	0.96705	0.0329503	Human	Human	Human	0.991508	0.00849201	Human	Human	Human	0.981883	0.0181171	Human	Human	Human	0.986983	0.0130171	Human	Human	Human	0.996119	0.00388141	Human	Human	Human	0.996458	0.0035417	Human	Human	Human	0.995538	0.00446188	Human	Human	Human	0.98329	0.0167105	Human	Human	Human	0	1	Not Poultry	Not Poultry	Not Poultry	0.107001	0.892999	Not Poultry	Not Poultry	Not Poultry
Human	ESC_GC7983AA_AS	0.99471	0.00528954	Human	Human	Human	0.758172	0.241828	Canine	Canine	Canine	2.72E-05	0.999973	Not Bovine	Not Bovine	Not Bovine	4.94E-05	0.999951	Not Ovine	Not Ovine	Not Ovine	6.49E-05	0.999935	Not Deer	Not Deer	Not Deer	8.63E-05	0.999914	Not Swine	Not Swine	Not Swine	0.970549	0.0294514	Canine	Canine	Canine	0.00408672	0.995913	Not Bovine	Not Bovine	Not Bovine	0.00128603	0.998714	Not Ovine	Not Ovine	Not Ovine	0.00320712	0.996793	Not Deer	Not Deer	Not Deer	0.0839824	0.916018	Not Swine	Not Swine	Not Swine	0.542013	0.457987	Canine	Canine	Canine	0.00213333	0.997867	Not Deer	Not Deer	Not Deer	0.434869	0.565131	Not Human&Wastewater	Not Human&Wastewater	Not Human&Wastewater	0.427598	0.572402	Not Human	Not Human	Not Human	0.347887	0.652113	Not Human	Not Human	Not Human	0.0514071	0.948593	Not Human	Not Human	Not Human	0.29369	0.70631	Not Human	Not Human	Not Human	0.04518	0.95482	Not Human	Not Human	Not Human	0.0718231	0.928177	Not Human	Not Human	Not Human	0.0215313	0.978469	Not Human	Not Human	Not Human	0.0153873	0.984613	Not Human	Not Human	Not Human	0.0115528	0.988447	Not Human	Not Human	Not Human	0.405995	0.594005	Not Human	Human	Human	0.228037	0.771963	Not Human	Not Human	Not Human	0.0791587	0.920841	Not Human	Not Human	Not Human	0.0168914	0.983109	Not Human	Not Human	Not Human	0.0107434	0.989257	Not Human	Not Human	Not Human	0.0704588	0.929541	Not Human	Not Human	Not Human	0.0144179	0.985582	Not Human	Not Human	Not Human	0.0333214	0.966679	Not Human	Not Human	Not Human	0.00864667	0.991353	Not Human	Not Human	Not Human	0	1	Not Poultry	Not Poultry	Not Poultry	0.0355811	0.964419	Not Poultry	Not Poultry	Not Poultry
Human	ESC_GC7984AA_AS	0.999955	4.50E-05	Human	Human	Human	0.00937716	0.990623	Not Canine	Not Canine	Not Canine	4.26E-06	0.999996	Not Bovine	Not Bovine	Not Bovine	4.94E-05	0.999951	Not Ovine	Not Ovine	Not Ovine	6.47E-05	0.999935	Not Deer	Not Deer	Not Deer	6.86E-05	0.999931	Not Swine	Not Swine	Not Swine	0.895689	0.104311	Canine	Canine	Canine	0.016678	0.983322	Not Bovine	Not Bovine	Not Bovine	0.0260594	0.973941	Not Ovine	Not Ovine	Not Ovine	0.0526138	0.947386	Not Deer	Not Deer	Not Deer	0.0676655	0.932334	Not Swine	Not Swine	Not Swine	0.0105337	0.989466	Not Canine	Not Canine	Not Canine	0	1	Not Deer	Not Deer	Not Deer	0.998221	0.00177853	Human&Wastewater	Human&Wastewater	Human&Wastewater	0.99282	0.00718028	Human	Human	Human	0.981082	0.0189176	Human	Human	Human	0.978273	0.0217266	Human	Human	Human	0.879441	0.120559	Human	Human	Human	0.974566	0.025434	Human	Human	Human	0.990919	0.00908131	Human	Human	Human	0.992055	0.00794505	Human	Human	Human	0.97453	0.0254705	Human	Human	Human	0.913508	0.0864921	Human	Human	Human	0.995242	0.00475838	Human	Human	Human	0.982681	0.017319	Human	Human	Human	0.986665	0.013335	Human	Human	Human	0.979875	0.0201254	Human	Human	Human	0.970344	0.0296562	Human	Human	Human	0.995358	0.0046423	Human	Human	Human	0.989446	0.0105544	Human	Human	Human	0.99207	0.00792973	Human	Human	Human	0.98426	0.0157403	Human	Human	Human	0	1	Not Poultry	Not Poultry	Not Poultry	0.0219088	0.978091	Not Poultry	Not Poultry	Not Poultry
Human	ESC_GC7985AA_AS	0.999055	0.000945044	Human	Human	Human	0.00791956	0.99208	Not Canine	Not Canine	Not Canine	4.26E-06	0.999996	Not Bovine	Not Bovine	Not Bovine	0.00308268	0.996917	Not Ovine	Not Ovine	Not Ovine	0.00158857	0.998411	Not Deer	Not Deer	Not Deer	0.00186027	0.99814	Not Swine	Not Swine	Not Swine	0.61355	0.38645	Canine	Canine	Canine	0.0166323	0.983368	Not Bovine	Not Bovine	Not Bovine	0.0380504	0.96195	Not Ovine	Not Ovine	Not Ovine	0.147748	0.852252	Not Deer	Not Deer	Not Deer	0.268667	0.731333	Not Swine	Not Swine	Not Swine	0.0116665	0.988334	Not Canine	Not Canine	Not Canine	0.0018	0.9982	Not Deer	Not Deer	Not Deer	0.963514	0.0364863	Human&Wastewater	Human&Wastewater	Human&Wastewater	0.951621	0.0483795	Human	Human	Human	0.950836	0.0491639	Human	Human	Human	0.878699	0.121301	Human	Human	Human	0.857601	0.142399	Human	Human	Human	0.840306	0.159694	Human	Human	Human	0.952	0.0479997	Human	Human	Human	0.945804	0.0541962	Human	Human	Human	0.919111	0.0808886	Human	Human	Human	0.933956	0.066044	Human	Human	Human	0.982357	0.0176426	Human	Human	Human	0.944995	0.0550051	Human	Human	Human	0.95867	0.0413301	Human	Human	Human	0.945813	0.0541873	Human	Human	Human	0.900512	0.0994883	Human	Human	Human	0.9738	0.0262004	Human	Human	Human	0.946599	0.0534012	Human	Human	Human	0.94673	0.0532702	Human	Human	Human	0.912515	0.0874848	Human	Human	Human	0.00423333	0.995767	Not Poultry	Not Poultry	Not Poultry	0.0163212	0.983679	Not Poultry	Not Poultry	Not Poultry
Human	ESC_GC7986AA_AS	0.999144	0.000855507	Human	Human	Human	3.20E-05	0.999968	Not Canine	Not Canine	Not Canine	0.0011923	0.998808	Not Bovine	Not Bovine	Not Bovine	0.00338145	0.996619	Not Ovine	Not Ovine	Not Ovine	0.0024291	0.997571	Not Deer	Not Deer	Not Deer	0.00362506	0.996375	Not Swine	Not Swine	Not Swine	0.0747657	0.925234	Not Canine	Canine	Not Canine	0.0866365	0.913363	Not Bovine	Not Bovine	Not Bovine	0.0870904	0.91291	Not Ovine	Not Ovine	Not Ovine	0.332174	0.667826	Not Deer	Deer	Not Deer	0.0610156	0.938984	Not Swine	Not Swine	Not Swine	0.00502611	0.994974	Not Canine	Not Canine	Not Canine	0.00096	0.99904	Not Deer	Not Deer	Not Deer	0.987163	0.0128368	Human&Wastewater	Human&Wastewater	Human&Wastewater	0.998397	0.00160308	Human	Human	Human	0.991719	0.00828095	Human	Human	Human	0.981548	0.0184516	Human	Human	Human	0.989174	0.0108258	Human	Human	Human	0.986126	0.0138743	Human	Human	Human	0.995821	0.00417943	Human	Human	Human	0.993345	0.00665518	Human	Human	Human	0.993223	0.00677714	Human	Human	Human	0.988038	0.0119619	Human	Human	Human	0.996986	0.00301404	Human	Human	Human	0.989152	0.0108484	Human	Human	Human	0.996851	0.00314915	Human	Human	Human	0.985609	0.0143913	Human	Human	Human	0.995069	0.00493143	Human	Human	Human	0.998615	0.00138468	Human	Human	Human	0.999434	0.000565512	Human	Human	Human	0.999323	0.000677356	Human	Human	Human	0.989526	0.0104743	Human	Human	Human	0	1	Not Poultry	Not Poultry	Not Poultry	0.0928112	0.907189	Not Poultry	Not Poultry	Not Poultry
Human	ESC_GC7987AA_AS	0.986154	0.0138465	Human	Human	Human	0.0299092	0.970091	Not Canine	Not Canine	Not Canine	0.00180055	0.998199	Not Bovine	Not Bovine	Not Bovine	0.00138271	0.998617	Not Ovine	Not Ovine	Not Ovine	0.00262372	0.997376	Not Deer	Not Deer	Not Deer	0.00327967	0.99672	Not Swine	Not Swine	Not Swine	0.730115	0.269885	Canine	Canine	Canine	0.0388324	0.961168	Not Bovine	Not Bovine	Not Bovine	0.0676435	0.932356	Not Ovine	Not Ovine	Not Ovine	0.15086	0.84914	Not Deer	Not Deer	Not Deer	0.294949	0.705051	Not Swine	Not Swine	Not Swine	0.0607257	0.939274	Not Canine	Not Canine	Not Canine	0.01024	0.98976	Not Deer	Not Deer	Not Deer	0.950781	0.0492193	Human&Wastewater	Human&Wastewater	Human&Wastewater	0.945377	0.0546234	Human	Human	Human	0.88391	0.11609	Human	Human	Human	0.96627	0.0337298	Human	Human	Human	0.946974	0.0530257	Human	Human	Human	0.936688	0.0633124	Human	Human	Human	0.98099	0.0190099	Human	Human	Human	0.942926	0.0570736	Human	Human	Human	0.966112	0.033888	Human	Human	Human	0.941803	0.0581968	Human	Human	Human	0.948862	0.0511384	Human	Human	Human	0.938115	0.0618854	Human	Human	Human	0.969454	0.0305458	Human	Human	Human	0.894808	0.105192	Human	Human	Human	0.946858	0.0531422	Human	Human	Human	0.984151	0.0158487	Human	Human	Human	0.957201	0.0427988	Human	Human	Human	0.960711	0.0392893	Human	Human	Human	0.934799	0.065201	Human	Human	Human	0.0112857	0.988714	Not Poultry	Not Poultry	Not Poultry	0.134324	0.865676	Not Poultry	Not Poultry	Not Poultry
Human	ESC_GC7988AA_AS	0.745818	0.254182	Human	Human	Human	0.039863	0.960137	Not Canine	Not Canine	Not Canine	0.0179401	0.98206	Not Bovine	Not Bovine	Not Bovine	0.0156748	0.984325	Not Ovine	Not Ovine	Not Ovine	0.0337266	0.966273	Not Deer	Not Deer	Not Deer	0.0213827	0.978617	Not Swine	Not Swine	Not Swine	0.168878	0.831122	Not Canine	Canine	Not Canine	0.042292	0.957708	Not Bovine	Not Bovine	Not Bovine	0.0284351	0.971565	Not Ovine	Not Ovine	Not Ovine	0.138519	0.861481	Not Deer	Not Deer	Not Deer	0.166179	0.833821	Not Swine	Not Swine	Not Swine	0.0914387	0.908561	Not Canine	Not Canine	Not Canine	0.0421708	0.957829	Not Deer	Not Deer	Not Deer	0.740254	0.259746	Human&Wastewater	Human&Wastewater	Human&Wastewater	0.215681	0.784319	Not Human	Not Human	Not Human	0.181219	0.818781	Not Human	Not Human	Not Human	0.183805	0.816195	Not Human	Not Human	Not Human	0.178945	0.821055	Not Human	Not Human	Not Human	0.102454	0.897546	Not Human	Not Human	Not Human	0.0843123	0.915688	Not Human	Not Human	Not Human	0.132062	0.867938	Not Human	Not Human	Not Human	0.163342	0.836658	Not Human	Not Human	Not Human	0.0361343	0.963866	Not Human	Not Human	Not Human	0.161828	0.838172	Not Human	Not Human	Not Human	0.212213	0.787787	Not Human	Not Human	Not Human	0.140021	0.859979	Not Human	Not Human	Not Human	0.178368	0.821632	Not Human	Not Human	Not Human	0.118153	0.881847	Not Human	Not Human	Not Human	0.0403914	0.959609	Not Human	Not Human	Not Human	0.0488774	0.951123	Not Human	Not Human	Not Human	0.0434746	0.956525	Not Human	Not Human	Not Human	0.0517762	0.948224	Not Human	Not Human	Not Human	0.0517076	0.948292	Not Poultry	Not Poultry	Not Poultry	0.246155	0.753845	Not Poultry	Poultry	Not Poultry
Human	ESC_GC7989AA_AS	0.971955	0.0280452	Human	Human	Human	0.0557382	0.944262	Not Canine	Not Canine	Not Canine	0.00187484	0.998125	Not Bovine	Not Bovine	Not Bovine	0.00105591	0.998944	Not Ovine	Not Ovine	Not Ovine	0.0414298	0.95857	Not Deer	Not Deer	Not Deer	0.000780646	0.999219	Not Swine	Not Swine	Not Swine	0.643267	0.356733	Canine	Canine	Canine	0.0542781	0.945722	Not Bovine	Not Bovine	Not Bovine	0.0526876	0.947312	Not Ovine	Not Ovine	Not Ovine	0.219633	0.780367	Not Deer	Deer	Not Deer	0.171583	0.828417	Not Swine	Not Swine	Not Swine	0.0328593	0.967141	Not Canine	Not Canine	Not Canine	0.02648	0.97352	Not Deer	Not Deer	Not Deer	0.974506	0.0254941	Human&Wastewater	Human&Wastewater	Human&Wastewater	0.953014	0.0469856	Human	Human	Human	0.934173	0.0658274	Human	Human	Human	0.929836	0.0701639	Human	Human	Human	0.942205	0.0577953	Human	Human	Human	0.895946	0.104054	Human	Human	Human	0.981262	0.0187384	Human	Human	Human	0.955997	0.0440033	Human	Human	Human	0.96381	0.0361895	Human	Human	Human	0.938011	0.0619885	Human	Human	Human	0.917773	0.0822272	Human	Human	Human	0.946035	0.0539654	Human	Human	Human	0.971635	0.028365	Human	Human	Human	0.937759	0.0622407	Human	Human	Human	0.95217	0.0478305	Human	Human	Human	0.965132	0.0348677	Human	Human	Human	0.977404	0.0225965	Human	Human	Human	0.967823	0.0321774	Human	Human	Human	0.958479	0.041521	Human	Human	Human	4.00E-04	0.9996	Not Poultry	Not Poultry	Not Poultry	0.0631108	0.936889	Not Poultry	Not Poultry	Not Poultry
Human	ESC_GC7990AA_AS	0.985295	0.014705	Human	Human	Human	0.0151267	0.984873	Not Canine	Not Canine	Not Canine	0.00139484	0.998605	Not Bovine	Not Bovine	Not Bovine	0.00107319	0.998927	Not Ovine	Not Ovine	Not Ovine	0.00407593	0.995924	Not Deer	Not Deer	Not Deer	0.000132226	0.999868	Not Swine	Not Swine	Not Swine	0.775615	0.224385	Canine	Canine	Canine	0.0199929	0.980007	Not Bovine	Not Bovine	Not Bovine	0.0228554	0.977145	Not Ovine	Not Ovine	Not Ovine	0.0907993	0.909201	Not Deer	Not Deer	Not Deer	0.163387	0.836613	Not Swine	Not Swine	Not Swine	0.0249415	0.975059	Not Canine	Not Canine	Not Canine	0.00761333	0.992387	Not Deer	Not Deer	Not Deer	0.998985	0.00101549	Human&Wastewater	Human&Wastewater	Human&Wastewater	0.984434	0.0155662	Human	Human	Human	0.984136	0.0158643	Human	Human	Human	0.964283	0.0357171	Human	Human	Human	0.97077	0.0292303	Human	Human	Human	0.952989	0.0470111	Human	Human	Human	0.990959	0.00904059	Human	Human	Human	0.985561	0.0144391	Human	Human	Human	0.97668	0.0233203	Human	Human	Human	0.974171	0.025829	Human	Human	Human	0.992127	0.00787294	Human	Human	Human	0.980467	0.0195325	Human	Human	Human	0.993263	0.00673725	Human	Human	Human	0.977936	0.0220641	Human	Human	Human	0.986241	0.013759	Human	Human	Human	0.997197	0.00280276	Human	Human	Human	0.995677	0.00432265	Human	Human	Human	0.993192	0.00680751	Human	Human	Human	0.99372	0.00628	Human	Human	Human	0	1	Not Poultry	Not Poultry	Not Poultry	0.037882	0.962118	Not Poultry	Not Poultry	Not Poultry
Human	ESC_GC7991AA_AS	0.995582	0.00441838	Human	Human	Human	0.00189621	0.998104	Not Canine	Not Canine	Not Canine	0.00054151	0.999458	Not Bovine	Not Bovine	Not Bovine	5.59E-05	0.999944	Not Ovine	Not Ovine	Not Ovine	0.00132331	0.998677	Not Deer	Not Deer	Not Deer	0.00280102	0.997199	Not Swine	Not Swine	Not Swine	0.686091	0.313909	Canine	Canine	Canine	0.0634674	0.936533	Not Bovine	Not Bovine	Not Bovine	0.0821508	0.917849	Not Ovine	Not Ovine	Not Ovine	0.0881804	0.91182	Not Deer	Not Deer	Not Deer	0.152343	0.847657	Not Swine	Not Swine	Not Swine	0.00182839	0.998172	Not Canine	Not Canine	Not Canine	0	1	Not Deer	Not Deer	Not Deer	0.994568	0.00543216	Human&Wastewater	Human&Wastewater	Human&Wastewater	0.992547	0.00745317	Human	Human	Human	0.986255	0.0137452	Human	Human	Human	0.978538	0.0214623	Human	Human	Human	0.984777	0.0152231	Human	Human	Human	0.955726	0.0442743	Human	Human	Human	0.997041	0.00295932	Human	Human	Human	0.995506	0.00449382	Human	Human	Human	0.986834	0.0131657	Human	Human	Human	0.976448	0.0235516	Human	Human	Human	0.997508	0.00249248	Human	Human	Human	0.988096	0.0119041	Human	Human	Human	0.99776	0.00223963	Human	Human	Human	0.987159	0.0128409	Human	Human	Human	0.990234	0.00976571	Human	Human	Human	0.998612	0.00138769	Human	Human	Human	0.998494	0.00150599	Human	Human	Human	0.997239	0.00276069	Human	Human	Human	0.993053	0.00694667	Human	Human	Human	0	1	Not Poultry	Not Poultry	Not Poultry	0.0173126	0.982687	Not Poultry	Not Poultry	Not Poultry
Human	ESC_GC7992AA_AS	0.56495	0.43505	Human	Human	Human	0.0214933	0.978507	Not Canine	Not Canine	Not Canine	0.0683184	0.931682	Not Bovine	Not Bovine	Not Bovine	0.0756193	0.924381	Not Ovine	Not Ovine	Not Ovine	0.177696	0.822304	Not Deer	Deer	Not Deer	0.0167148	0.983285	Not Swine	Not Swine	Not Swine	0.018981	0.981019	Not Canine	Not Canine	Not Canine	0.143447	0.856553	Not Bovine	Not Bovine	Not Bovine	0.144411	0.855589	Not Ovine	Not Ovine	Not Ovine	0.268684	0.731316	Not Deer	Deer	Not Deer	0.0257934	0.974207	Not Swine	Not Swine	Not Swine	0.119961	0.880039	Not Canine	Canine	Not Canine	0.250347	0.749653	Not Deer	Not Deer	Not Deer	0.601741	0.398259	Human&Wastewater	Human&Wastewater	Human&Wastewater	0.0263805	0.973619	Not Human	Not Human	Not Human	0.0248929	0.975107	Not Human	Not Human	Not Human	0.0269973	0.973003	Not Human	Not Human	Not Human	0.0972431	0.902757	Not Human	Not Human	Not Human	0.0357441	0.964256	Not Human	Not Human	Not Human	0.147881	0.852119	Not Human	Not Human	Not Human	0.0537029	0.946297	Not Human	Not Human	Not Human	0.112987	0.887013	Not Human	Not Human	Not Human	0.0661455	0.933854	Not Human	Not Human	Not Human	0.000934651	0.999065	Not Human	Not Human	Not Human	0.0151264	0.984874	Not Human	Not Human	Not Human	0	1	Not Human	Not Human	Not Human	0	1	Not Human	Not Human	Not Human	0	1	Not Human	Not Human	Not Human	8.00E-04	0.9992	Not Human	Not Human	Not Human	0	1	Not Human	Not Human	Not Human	0	1	Not Human	Not Human	Not Human	8.00E-04	0.9992	Not Human	Not Human	Not Human	0.01276	0.98724	Not Poultry	Not Poultry	Not Poultry	0.0260769	0.973923	Not Poultry	Not Poultry	Not Poultry
Human	ESC_GC7993AA_AS	0.999955	4.50E-05	Human	Human	Human	0.0157762	0.984224	Not Canine	Not Canine	Not Canine	4.26E-06	0.999996	Not Bovine	Not Bovine	Not Bovine	4.94E-05	0.999951	Not Ovine	Not Ovine	Not Ovine	6.62E-05	0.999934	Not Deer	Not Deer	Not Deer	6.86E-05	0.999931	Not Swine	Not Swine	Not Swine	0.973383	0.0266171	Canine	Canine	Canine	0.00584871	0.994151	Not Bovine	Not Bovine	Not Bovine	0.0258908	0.974109	Not Ovine	Not Ovine	Not Ovine	0.0369798	0.96302	Not Deer	Not Deer	Not Deer	0.0692236	0.930776	Not Swine	Not Swine	Not Swine	0.0197109	0.980289	Not Canine	Not Canine	Not Canine	0	1	Not Deer	Not Deer	Not Deer	0.978334	0.0216663	Human&Wastewater	Human&Wastewater	Human&Wastewater	0.976827	0.0231733	Human	Human	Human	0.960434	0.0395665	Human	Human	Human	0.872031	0.127969	Human	Human	Human	0.91509	0.0849096	Human	Human	Human	0.852554	0.147446	Human	Human	Human	0.978729	0.0212712	Human	Human	Human	0.98374	0.0162597	Human	Human	Human	0.971102	0.0288984	Human	Human	Human	0.88318	0.11682	Human	Human	Human	0.977413	0.0225868	Human	Human	Human	0.960315	0.0396846	Human	Human	Human	0.956101	0.0438994	Human	Human	Human	0.925675	0.0743247	Human	Human	Human	0.951737	0.0482629	Human	Human	Human	0.98423	0.0157703	Human	Human	Human	0.98865	0.0113497	Human	Human	Human	0.982058	0.017942	Human	Human	Human	0.981889	0.0181109	Human	Human	Human	0	1	Not Poultry	Not Poultry	Not Poultry	0.0212983	0.978702	Not Poultry	Not Poultry	Not Poultry
Human	ESC_GC7994AA_AS	0.999022	0.000978378	Human	Human	Human	0.138914	0.861086	Not Canine	Canine	Not Canine	0.0021376	0.997862	Not Bovine	Not Bovine	Not Bovine	0.00204938	0.997951	Not Ovine	Not Ovine	Not Ovine	0.00159491	0.998405	Not Deer	Not Deer	Not Deer	0.00240193	0.997598	Not Swine	Not Swine	Not Swine	0.954809	0.0451914	Canine	Canine	Canine	0.0184858	0.981514	Not Bovine	Not Bovine	Not Bovine	0.0253561	0.974644	Not Ovine	Not Ovine	Not Ovine	0.0564392	0.943561	Not Deer	Not Deer	Not Deer	0.0761501	0.92385	Not Swine	Not Swine	Not Swine	0.0712527	0.928747	Not Canine	Not Canine	Not Canine	0	1	Not Deer	Not Deer	Not Deer	0.939447	0.060553	Human&Wastewater	Human&Wastewater	Human&Wastewater	0.901177	0.0988232	Human	Human	Human	0.846196	0.153804	Human	Human	Human	0.80854	0.19146	Human	Human	Human	0.88873	0.11127	Human	Human	Human	0.800169	0.199831	Human	Human	Human	0.881388	0.118612	Human	Human	Human	0.893536	0.106464	Human	Human	Human	0.90059	0.0994098	Human	Human	Human	0.861762	0.138238	Human	Human	Human	0.936276	0.0637239	Human	Human	Human	0.910289	0.0897107	Human	Human	Human	0.92987	0.0701297	Human	Human	Human	0.9521	0.0479	Human	Human	Human	0.944206	0.055794	Human	Human	Human	0.974074	0.0259261	Human	Human	Human	0.887146	0.112854	Human	Human	Human	0.965954	0.0340464	Human	Human	Human	0.945273	0.0547267	Human	Human	Human	0	1	Not Poultry	Not Poultry	Not Poultry	0.0106286	0.989371	Not Poultry	Not Poultry	Not Poultry
Human	ESC_GC7995AA_AS	0.99807	0.00193	Human	Human	Human	0.0487151	0.951285	Not Canine	Not Canine	Not Canine	4.26E-06	0.999996	Not Bovine	Not Bovine	Not Bovine	4.94E-05	0.999951	Not Ovine	Not Ovine	Not Ovine	0.000103672	0.999896	Not Deer	Not Deer	Not Deer	0.00126752	0.998732	Not Swine	Not Swine	Not Swine	0.677024	0.322976	Canine	Canine	Canine	0.0134952	0.986505	Not Bovine	Not Bovine	Not Bovine	0.0341222	0.965878	Not Ovine	Not Ovine	Not Ovine	0.0773299	0.92267	Not Deer	Not Deer	Not Deer	0.362552	0.637448	Not Swine	Swine	Swine	0.0116315	0.988369	Not Canine	Not Canine	Not Canine	8.00E-04	0.9992	Not Deer	Not Deer	Not Deer	0.992648	0.00735219	Human&Wastewater	Human&Wastewater	Human&Wastewater	0.973482	0.026518	Human	Human	Human	0.954263	0.0457373	Human	Human	Human	0.855931	0.144069	Human	Human	Human	0.880274	0.119726	Human	Human	Human	0.864613	0.135387	Human	Human	Human	0.995936	0.00406424	Human	Human	Human	0.987361	0.0126391	Human	Human	Human	0.974718	0.0252821	Human	Human	Human	0.987624	0.0123762	Human	Human	Human	0.994127	0.00587286	Human	Human	Human	0.966649	0.0333509	Human	Human	Human	0.972933	0.0270669	Human	Human	Human	0.976468	0.0235319	Human	Human	Human	0.812196	0.187804	Human	Human	Human	0.992403	0.00759666	Human	Human	Human	0.982882	0.0171182	Human	Human	Human	0.982721	0.0172794	Human	Human	Human	0.913362	0.0866381	Human	Human	Human	0	1	Not Poultry	Not Poultry	Not Poultry	0.0544873	0.945513	Not Poultry	Not Poultry	Not Poultry
Human	ESC_GC7996AA_AS	0.999129	0.000870851	Human	Human	Human	0.0165768	0.983423	Not Canine	Not Canine	Not Canine	0.00090151	0.999098	Not Bovine	Not Bovine	Not Bovine	4.94E-05	0.999951	Not Ovine	Not Ovine	Not Ovine	0.000216639	0.999783	Not Deer	Not Deer	Not Deer	0.00080102	0.999199	Not Swine	Not Swine	Not Swine	0.702677	0.297323	Canine	Canine	Canine	0.0855991	0.914401	Not Bovine	Not Bovine	Not Bovine	0.0387619	0.961238	Not Ovine	Not Ovine	Not Ovine	0.0615163	0.938484	Not Deer	Not Deer	Not Deer	0.172225	0.827775	Not Swine	Not Swine	Not Swine	0.0171507	0.982849	Not Canine	Not Canine	Not Canine	0.00315238	0.996848	Not Deer	Not Deer	Not Deer	0.991591	0.00840933	Human&Wastewater	Human&Wastewater	Human&Wastewater	0.968866	0.0311342	Human	Human	Human	0.974192	0.0258077	Human	Human	Human	0.954415	0.045585	Human	Human	Human	0.939335	0.0606648	Human	Human	Human	0.920183	0.0798171	Human	Human	Human	0.983093	0.0169066	Human	Human	Human	0.974165	0.0258355	Human	Human	Human	0.978094	0.0219057	Human	Human	Human	0.961227	0.0387726	Human	Human	Human	0.987135	0.0128653	Human	Human	Human	0.973527	0.0264728	Human	Human	Human	0.988584	0.0114158	Human	Human	Human	0.962794	0.0372056	Human	Human	Human	0.975218	0.0247816	Human	Human	Human	0.99143	0.00857019	Human	Human	Human	0.98025	0.01975	Human	Human	Human	0.989151	0.0108488	Human	Human	Human	0.974558	0.0254418	Human	Human	Human	0.00690667	0.993093	Not Poultry	Not Poultry	Not Poultry	0.222292	0.777708	Not Poultry	Not Poultry	Not Poultry
Human	ESC_GC7997AA_AS	0.999929	7.09E-05	Human	Human	Human	0.0149235	0.985077	Not Canine	Not Canine	Not Canine	8.18E-06	0.999992	Not Bovine	Not Bovine	Not Bovine	4.94E-05	0.999951	Not Ovine	Not Ovine	Not Ovine	0.000416639	0.999583	Not Deer	Not Deer	Not Deer	0.00080102	0.999199	Not Swine	Not Swine	Not Swine	0.685279	0.314721	Canine	Canine	Canine	0.0826456	0.917354	Not Bovine	Not Bovine	Not Bovine	0.0488129	0.951187	Not Ovine	Not Ovine	Not Ovine	0.10638	0.89362	Not Deer	Not Deer	Not Deer	0.178164	0.821836	Not Swine	Not Swine	Not Swine	0.0111983	0.988802	Not Canine	Not Canine	Not Canine	0.00246667	0.997533	Not Deer	Not Deer	Not Deer	0.992591	0.00740933	Human&Wastewater	Human&Wastewater	Human&Wastewater	0.980018	0.0199822	Human	Human	Human	0.988945	0.0110553	Human	Human	Human	0.961698	0.0383016	Human	Human	Human	0.948586	0.0514136	Human	Human	Human	0.928099	0.071901	Human	Human	Human	0.992572	0.0074279	Human	Human	Human	0.987815	0.0121855	Human	Human	Human	0.985868	0.0141324	Human	Human	Human	0.973825	0.026175	Human	Human	Human	0.999011	0.000988688	Human	Human	Human	0.978711	0.0212889	Human	Human	Human	0.990584	0.00941582	Human	Human	Human	0.973189	0.0268106	Human	Human	Human	0.98635	0.0136495	Human	Human	Human	0.995859	0.00414134	Human	Human	Human	0.98655	0.01345	Human	Human	Human	0.996527	0.00347259	Human	Human	Human	0.979857	0.0201427	Human	Human	Human	0.00584	0.99416	Not Poultry	Not Poultry	Not Poultry	0.199763	0.800237	Not Poultry	Not Poultry	Not Poultry
Human	ESC_GC7998AA_AS	0.970847	0.0291528	Human	Human	Human	0.00337076	0.996629	Not Canine	Not Canine	Not Canine	0.00359701	0.996403	Not Bovine	Not Bovine	Not Bovine	0.00180403	0.998196	Not Ovine	Not Ovine	Not Ovine	7.11E-05	0.999929	Not Deer	Not Deer	Not Deer	0.00678625	0.993214	Not Swine	Not Swine	Not Swine	0.138746	0.861254	Not Canine	Canine	Not Canine	0.0568237	0.943176	Not Bovine	Not Bovine	Not Bovine	0.0685283	0.931472	Not Ovine	Not Ovine	Not Ovine	0.322763	0.677237	Not Deer	Deer	Not Deer	0.12931	0.87069	Not Swine	Not Swine	Not Swine	0.0102452	0.989755	Not Canine	Not Canine	Not Canine	0.00133333	0.998667	Not Deer	Not Deer	Not Deer	0.910187	0.0898126	Human&Wastewater	Human&Wastewater	Human&Wastewater	0.930143	0.0698575	Human	Human	Human	0.860252	0.139748	Human	Human	Human	0.862821	0.137179	Human	Human	Human	0.843222	0.156778	Human	Human	Human	0.912018	0.087982	Human	Human	Human	0.909639	0.0903606	Human	Human	Human	0.930794	0.0692058	Human	Human	Human	0.920666	0.0793339	Human	Human	Human	0.902879	0.0971214	Human	Human	Human	0.94777	0.0522302	Human	Human	Human	0.854167	0.145833	Human	Human	Human	0.954633	0.0453666	Human	Human	Human	0.915071	0.0849294	Human	Human	Human	0.945888	0.0541121	Human	Human	Human	0.939839	0.0601614	Human	Human	Human	0.915307	0.0846929	Human	Human	Human	0.876911	0.123089	Human	Human	Human	0.898394	0.101606	Human	Human	Human	8.00E-04	0.9992	Not Poultry	Not Poultry	Not Poultry	0.0903059	0.909694	Not Poultry	Not Poultry	Not Poultry
Human	ESC_GC7999AA_AS	0.65406	0.34594	Human	Human	Human	0.00755716	0.992443	Not Canine	Not Canine	Not Canine	0.0108028	0.989197	Not Bovine	Not Bovine	Not Bovine	0.0305547	0.969445	Not Ovine	Not Ovine	Not Ovine	0.0674991	0.932501	Not Deer	Not Deer	Not Deer	0.0166473	0.983353	Not Swine	Not Swine	Not Swine	0.00973333	0.990267	Not Canine	Not Canine	Not Canine	0.0401163	0.959884	Not Bovine	Not Bovine	Not Bovine	0.0199661	0.980034	Not Ovine	Not Ovine	Not Ovine	0.202982	0.797018	Not Deer	Deer	Not Deer	0.0621265	0.937873	Not Swine	Not Swine	Not Swine	0.04906	0.95094	Not Canine	Not Canine	Not Canine	0.251624	0.748376	Not Deer	Not Deer	Not Deer	0.421684	0.578316	Not Human&Wastewater	Not Human&Wastewater	Not Human&Wastewater	0.449391	0.550609	Not Human	Not Human	Not Human	0.435247	0.564753	Not Human	Not Human	Not Human	0.696874	0.303126	Human	Human	Human	0.30811	0.69189	Not Human	Not Human	Not Human	0.652862	0.347138	Human	Human	Human	0.331026	0.668974	Not Human	Not Human	Not Human	0.391944	0.608056	Not Human	Human	Not Human	0.249953	0.750047	Not Human	Not Human	Not Human	0.389184	0.610816	Not Human	Human	Human	0.429325	0.570675	Not Human	Human	Human	0.17232	0.82768	Not Human	Not Human	Not Human	0.548817	0.451183	Human	Human	Human	0.453631	0.546369	Not Human	Human	Human	0.630293	0.369707	Human	Human	Human	0.443887	0.556113	Not Human	Human	Not Human	0.550937	0.449063	Human	Human	Human	0.4481	0.5519	Not Human	Human	Not Human	0.323319	0.676681	Not Human	Not Human	Not Human	0.00408095	0.995919	Not Poultry	Not Poultry	Not Poultry	0.0337048	0.966295	Not Poultry	Not Poultry	Not Poultry
Human	ESC_GC8000AA_AS	0.997422	0.00257789	Human	Human	Human	0.329079	0.670921	Not Canine	Canine	Not Canine	4.26E-06	0.999996	Not Bovine	Not Bovine	Not Bovine	4.68E-05	0.999953	Not Ovine	Not Ovine	Not Ovine	0.000662613	0.999337	Not Deer	Not Deer	Not Deer	7.67E-05	0.999923	Not Swine	Not Swine	Not Swine	0.85079	0.14921	Canine	Canine	Canine	0.0174096	0.98259	Not Bovine	Not Bovine	Not Bovine	0.014507	0.985493	Not Ovine	Not Ovine	Not Ovine	0.0591335	0.940867	Not Deer	Not Deer	Not Deer	0.0629003	0.9371	Not Swine	Not Swine	Not Swine	0.180739	0.819261	Not Canine	Canine	Not Canine	2.00E-04	0.9998	Not Deer	Not Deer	Not Deer	0.68232	0.31768	Human&Wastewater	Human&Wastewater	Human&Wastewater	0.535242	0.464758	Human	Human	Human	0.322498	0.677502	Not Human	Not Human	Not Human	0.369642	0.630358	Not Human	Human	Human	0.304995	0.695005	Not Human	Not Human	Not Human	0.299649	0.700351	Not Human	Not Human	Not Human	0.66597	0.33403	Human	Human	Human	0.728996	0.271004	Human	Human	Human	0.365127	0.634873	Not Human	Not Human	Not Human	0.267386	0.732614	Not Human	Not Human	Not Human	0.857393	0.142607	Human	Human	Human	0.670489	0.329511	Human	Human	Human	0.721293	0.278707	Human	Human	Human	0.760239	0.239761	Human	Human	Human	0.739809	0.260191	Human	Human	Human	0.864334	0.135666	Human	Human	Human	0.485173	0.514827	Not Human	Human	Human	0.689951	0.310049	Human	Human	Human	0.665196	0.334804	Human	Human	Human	0.00148889	0.998511	Not Poultry	Not Poultry	Not Poultry	0.0240048	0.975995	Not Poultry	Not Poultry	Not Poultry
Human	ESC_GC8001AA_AS	0.999622	0.000378378	Human	Human	Human	0.0557562	0.944244	Not Canine	Not Canine	Not Canine	4.26E-06	0.999996	Not Bovine	Not Bovine	Not Bovine	6.86E-05	0.999931	Not Ovine	Not Ovine	Not Ovine	0.000872383	0.999128	Not Deer	Not Deer	Not Deer	0.000135614	0.999864	Not Swine	Not Swine	Not Swine	0.888388	0.111612	Canine	Canine	Canine	0.0276372	0.972363	Not Bovine	Not Bovine	Not Bovine	0.0147746	0.985225	Not Ovine	Not Ovine	Not Ovine	0.0345557	0.965444	Not Deer	Not Deer	Not Deer	0.0605189	0.939481	Not Swine	Not Swine	Not Swine	0.0897707	0.910229	Not Canine	Not Canine	Not Canine	0.00076	0.99924	Not Deer	Not Deer	Not Deer	0.964704	0.0352963	Human&Wastewater	Human&Wastewater	Human&Wastewater	0.976808	0.0231925	Human	Human	Human	0.896879	0.103121	Human	Human	Human	0.803744	0.196256	Human	Human	Human	0.814609	0.185391	Human	Human	Human	0.835586	0.164414	Human	Human	Human	0.915246	0.0847541	Human	Human	Human	0.919013	0.0809874	Human	Human	Human	0.909949	0.0900514	Human	Human	Human	0.892111	0.107889	Human	Human	Human	0.9125	0.0875005	Human	Human	Human	0.943367	0.0566332	Human	Human	Human	0.938176	0.061824	Human	Human	Human	0.945284	0.0547156	Human	Human	Human	0.928984	0.0710156	Human	Human	Human	0.981095	0.0189052	Human	Human	Human	0.933779	0.0662212	Human	Human	Human	0.968025	0.031975	Human	Human	Human	0.949081	0.050919	Human	Human	Human	0	1	Not Poultry	Not Poultry	Not Poultry	0.0278848	0.972115	Not Poultry	Not Poultry	Not Poultry
Human	ESC_GC8002AA_AS	0.894433	0.105567	Human	Human	Human	0.00803709	0.991963	Not Canine	Not Canine	Not Canine	0.00606594	0.993934	Not Bovine	Not Bovine	Not Bovine	0.0121342	0.987866	Not Ovine	Not Ovine	Not Ovine	0.00702564	0.992974	Not Deer	Not Deer	Not Deer	0.0152018	0.984798	Not Swine	Not Swine	Not Swine	0.0809165	0.919083	Not Canine	Canine	Not Canine	0.0744896	0.92551	Not Bovine	Not Bovine	Not Bovine	0.141185	0.858815	Not Ovine	Not Ovine	Not Ovine	0.210098	0.789902	Not Deer	Deer	Not Deer	0.124337	0.875663	Not Swine	Not Swine	Not Swine	0.0504691	0.949531	Not Canine	Not Canine	Not Canine	0.012619	0.987381	Not Deer	Not Deer	Not Deer	0.941726	0.0582738	Human&Wastewater	Human&Wastewater	Human&Wastewater	0.855533	0.144467	Human	Human	Human	0.839891	0.160109	Human	Human	Human	0.880549	0.119451	Human	Human	Human	0.868477	0.131523	Human	Human	Human	0.681651	0.318349	Human	Human	Human	0.92395	0.0760502	Human	Human	Human	0.827122	0.172878	Human	Human	Human	0.812762	0.187238	Human	Human	Human	0.825036	0.174964	Human	Human	Human	0.950509	0.0494911	Human	Human	Human	0.884381	0.115619	Human	Human	Human	0.929883	0.0701167	Human	Human	Human	0.912148	0.0878521	Human	Human	Human	0.926273	0.0737267	Human	Human	Human	0.930424	0.0695759	Human	Human	Human	0.908441	0.0915587	Human	Human	Human	0.924761	0.0752393	Human	Human	Human	0.910244	0.0897562	Human	Human	Human	0.0224705	0.97753	Not Poultry	Not Poultry	Not Poultry	0.0943468	0.905653	Not Poultry	Not Poultry	Not Poultry
Human	ESC_GC8003AA_AS	0.90239	0.0976099	Human	Human	Human	0.0193793	0.980621	Not Canine	Not Canine	Not Canine	0.00694806	0.993052	Not Bovine	Not Bovine	Not Bovine	0.0190475	0.980953	Not Ovine	Not Ovine	Not Ovine	0.088463	0.911537	Not Deer	Not Deer	Not Deer	0.032142	0.967858	Not Swine	Not Swine	Not Swine	0.219769	0.780231	Not Canine	Canine	Not Canine	0.0378713	0.962129	Not Bovine	Not Bovine	Not Bovine	0.0473334	0.952667	Not Ovine	Not Ovine	Not Ovine	0.243084	0.756916	Not Deer	Deer	Not Deer	0.1237	0.8763	Not Swine	Not Swine	Not Swine	0.0340818	0.965918	Not Canine	Not Canine	Not Canine	0.0686543	0.931346	Not Deer	Not Deer	Not Deer	0.725379	0.274621	Human&Wastewater	Human&Wastewater	Human&Wastewater	0.841557	0.158443	Human	Human	Human	0.782559	0.217441	Human	Human	Human	0.745301	0.254699	Human	Human	Human	0.394515	0.605485	Not Human	Human	Not Human	0.373054	0.626946	Not Human	Not Human	Not Human	0.456944	0.543056	Not Human	Not Human	Not Human	0.373915	0.626085	Not Human	Human	Not Human	0.340276	0.659724	Not Human	Not Human	Not Human	0.291324	0.708676	Not Human	Not Human	Not Human	0.834577	0.165423	Human	Human	Human	0.665771	0.334229	Human	Human	Human	0.760835	0.239165	Human	Human	Human	0.789024	0.210976	Human	Human	Human	0.72369	0.27631	Human	Human	Human	0.344397	0.655603	Not Human	Not Human	Not Human	0.38699	0.61301	Not Human	Not Human	Not Human	0.360271	0.639729	Not Human	Not Human	Not Human	0.333089	0.666911	Not Human	Not Human	Not Human	0.000466667	0.999533	Not Poultry	Not Poultry	Not Poultry	0.0639222	0.936078	Not Poultry	Not Poultry	Not Poultry
Human	ESC_GC8004AA_AS	0.813399	0.186601	Human	Human	Human	0.00921464	0.990785	Not Canine	Not Canine	Not Canine	0.00652247	0.993478	Not Bovine	Not Bovine	Not Bovine	0.0157857	0.984214	Not Ovine	Not Ovine	Not Ovine	0.00504476	0.994955	Not Deer	Not Deer	Not Deer	0.0187408	0.981259	Not Swine	Not Swine	Not Swine	0.0542457	0.945754	Not Canine	Canine	Not Canine	0.055775	0.944225	Not Bovine	Not Bovine	Not Bovine	0.0411495	0.958851	Not Ovine	Not Ovine	Not Ovine	0.0830868	0.916913	Not Deer	Not Deer	Not Deer	0.14264	0.85736	Not Swine	Not Swine	Not Swine	0.01631	0.98369	Not Canine	Not Canine	Not Canine	0.00533333	0.994667	Not Deer	Not Deer	Not Deer	0.863719	0.136281	Human&Wastewater	Human&Wastewater	Human&Wastewater	0.647915	0.352085	Human	Human	Human	0.498479	0.501521	Not Human	Not Human	Not Human	0.516058	0.483942	Human	Human	Human	0.460601	0.539399	Not Human	Human	Not Human	0.392889	0.607111	Not Human	Not Human	Not Human	0.499956	0.500044	Not Human	Not Human	Not Human	0.395856	0.604144	Not Human	Human	Not Human	0.454527	0.545473	Not Human	Human	Not Human	0.366657	0.633343	Not Human	Human	Human	0.710891	0.289109	Human	Human	Human	0.516721	0.483279	Human	Human	Human	0.434215	0.565785	Not Human	Human	Human	0.446613	0.553387	Not Human	Human	Human	0.386698	0.613302	Not Human	Human	Not Human	0.305358	0.694642	Not Human	Not Human	Not Human	0.382347	0.617653	Not Human	Not Human	Not Human	0.422422	0.577578	Not Human	Human	Not Human	0.347279	0.652721	Not Human	Not Human	Not Human	0.00118667	0.998813	Not Poultry	Not Poultry	Not Poultry	0.0335639	0.966436	Not Poultry	Not Poultry	Not Poultry
Human	ESC_GC8005AA_AS	0.998635	0.00136504	Human	Human	Human	0.0103014	0.989699	Not Canine	Not Canine	Not Canine	0.000168177	0.999832	Not Bovine	Not Bovine	Not Bovine	0.000299379	0.999701	Not Ovine	Not Ovine	Not Ovine	0.000856639	0.999143	Not Deer	Not Deer	Not Deer	0.00519573	0.994804	Not Swine	Not Swine	Not Swine	0.68006	0.31994	Canine	Canine	Canine	0.0362954	0.963705	Not Bovine	Not Bovine	Not Bovine	0.0542185	0.945781	Not Ovine	Not Ovine	Not Ovine	0.124724	0.875276	Not Deer	Not Deer	Not Deer	0.164135	0.835865	Not Swine	Not Swine	Not Swine	0.0114492	0.988551	Not Canine	Not Canine	Not Canine	8.00E-04	0.9992	Not Deer	Not Deer	Not Deer	0.992764	0.00723588	Human&Wastewater	Human&Wastewater	Human&Wastewater	0.978097	0.0219034	Human	Human	Human	0.97764	0.0223601	Human	Human	Human	0.957421	0.042579	Human	Human	Human	0.925257	0.0747426	Human	Human	Human	0.945893	0.0541073	Human	Human	Human	0.988212	0.0117881	Human	Human	Human	0.991748	0.0082522	Human	Human	Human	0.982726	0.0172743	Human	Human	Human	0.979763	0.0202369	Human	Human	Human	0.992288	0.00771157	Human	Human	Human	0.981649	0.0183514	Human	Human	Human	0.983234	0.0167658	Human	Human	Human	0.926728	0.0732718	Human	Human	Human	0.974996	0.0250038	Human	Human	Human	0.994449	0.00555087	Human	Human	Human	0.977992	0.0220085	Human	Human	Human	0.986827	0.0131726	Human	Human	Human	0.974035	0.0259653	Human	Human	Human	0.0577448	0.942255	Not Poultry	Not Poultry	Not Poultry	0.141516	0.858484	Not Poultry	Not Poultry	Not Poultry
Human	ESC_GC8006AA_AS	0.973759	0.0262407	Human	Human	Human	0.0173156	0.982684	Not Canine	Not Canine	Not Canine	0.00160426	0.998396	Not Bovine	Not Bovine	Not Bovine	4.94E-05	0.999951	Not Ovine	Not Ovine	Not Ovine	0.000127615	0.999872	Not Deer	Not Deer	Not Deer	0.000439421	0.999561	Not Swine	Not Swine	Not Swine	0.611682	0.388318	Canine	Canine	Canine	0.0146877	0.985312	Not Bovine	Not Bovine	Not Bovine	0.0100081	0.989992	Not Ovine	Not Ovine	Not Ovine	0.179593	0.820407	Not Deer	Not Deer	Not Deer	0.289456	0.710544	Not Swine	Not Swine	Not Swine	0.0112235	0.988776	Not Canine	Not Canine	Not Canine	0.00133333	0.998667	Not Deer	Not Deer	Not Deer	0.982872	0.0171279	Human&Wastewater	Human&Wastewater	Human&Wastewater	0.933894	0.066106	Human	Human	Human	0.894731	0.105269	Human	Human	Human	0.848567	0.151433	Human	Human	Human	0.891386	0.108614	Human	Human	Human	0.864007	0.135993	Human	Human	Human	0.991035	0.00896493	Human	Human	Human	0.952181	0.0478191	Human	Human	Human	0.959125	0.0408752	Human	Human	Human	0.948151	0.0518488	Human	Human	Human	0.926635	0.0733647	Human	Human	Human	0.945836	0.0541636	Human	Human	Human	0.90478	0.0952202	Human	Human	Human	0.911476	0.0885239	Human	Human	Human	0.86352	0.13648	Human	Human	Human	0.963286	0.036714	Human	Human	Human	0.966473	0.0335265	Human	Human	Human	0.95516	0.0448398	Human	Human	Human	0.958197	0.0418035	Human	Human	Human	0.00106667	0.998933	Not Poultry	Not Poultry	Not Poultry	0.0849066	0.915093	Not Poultry	Not Poultry	Not Poultry
Human	ESC_GC8007AA_AS	0.991898	0.00810248	Human	Human	Human	0.00356288	0.996437	Not Canine	Not Canine	Not Canine	0.00626007	0.99374	Not Bovine	Not Bovine	Not Bovine	4.86E-05	0.999951	Not Ovine	Not Ovine	Not Ovine	0.00441399	0.995586	Not Deer	Not Deer	Not Deer	0.0102134	0.989787	Not Swine	Not Swine	Not Swine	0.715277	0.284723	Canine	Canine	Canine	0.0589805	0.94102	Not Bovine	Not Bovine	Not Bovine	0.0622832	0.937717	Not Ovine	Not Ovine	Not Ovine	0.131398	0.868602	Not Deer	Not Deer	Not Deer	0.40755	0.59245	Not Swine	Swine	Swine	0.0112284	0.988772	Not Canine	Not Canine	Not Canine	0.00737333	0.992627	Not Deer	Not Deer	Not Deer	0.995068	0.00493216	Human&Wastewater	Human&Wastewater	Human&Wastewater	0.994179	0.00582115	Human	Human	Human	0.988895	0.0111048	Human	Human	Human	0.990217	0.00978259	Human	Human	Human	0.977483	0.022517	Human	Human	Human	0.982699	0.0173013	Human	Human	Human	0.993892	0.0061079	Human	Human	Human	0.993678	0.00632239	Human	Human	Human	0.991067	0.00893333	Human	Human	Human	0.982223	0.0177774	Human	Human	Human	0.999228	0.000771934	Human	Human	Human	0.988461	0.0115393	Human	Human	Human	0.993815	0.0061853	Human	Human	Human	0.995911	0.00408874	Human	Human	Human	0.995312	0.00468762	Human	Human	Human	0.999144	0.000855629	Human	Human	Human	0.998216	0.00178377	Human	Human	Human	0.999156	0.000844022	Human	Human	Human	0.99527	0.00472952	Human	Human	Human	0.000533333	0.999467	Not Poultry	Not Poultry	Not Poultry	0.0350217	0.964978	Not Poultry	Not Poultry	Not Poultry
Human	ESC_GC8008AA_AS	0.999595	0.000405044	Human	Human	Human	0.0148348	0.985165	Not Canine	Not Canine	Not Canine	8.18E-06	0.999992	Not Bovine	Not Bovine	Not Bovine	0.000716046	0.999284	Not Ovine	Not Ovine	Not Ovine	6.16E-05	0.999938	Not Deer	Not Deer	Not Deer	0.000376934	0.999623	Not Swine	Not Swine	Not Swine	0.674623	0.325377	Canine	Canine	Canine	0.0460514	0.953949	Not Bovine	Not Bovine	Not Bovine	0.0883502	0.91165	Not Ovine	Not Ovine	Not Ovine	0.13611	0.86389	Not Deer	Not Deer	Not Deer	0.170869	0.829131	Not Swine	Not Swine	Not Swine	0.0203051	0.979695	Not Canine	Not Canine	Not Canine	4.00E-04	0.9996	Not Deer	Not Deer	Not Deer	0.990566	0.00943429	Human&Wastewater	Human&Wastewater	Human&Wastewater	0.96159	0.0384101	Human	Human	Human	0.977407	0.0225934	Human	Human	Human	0.951788	0.0482123	Human	Human	Human	0.961434	0.038566	Human	Human	Human	0.946003	0.0539965	Human	Human	Human	0.961136	0.0388635	Human	Human	Human	0.985227	0.0147725	Human	Human	Human	0.983213	0.0167867	Human	Human	Human	0.97528	0.0247202	Human	Human	Human	0.993099	0.00690062	Human	Human	Human	0.973597	0.0264029	Human	Human	Human	0.984198	0.0158015	Human	Human	Human	0.984839	0.0151614	Human	Human	Human	0.982827	0.0171733	Human	Human	Human	0.977358	0.0226421	Human	Human	Human	0.966121	0.0338786	Human	Human	Human	0.983639	0.0163607	Human	Human	Human	0.971382	0.028618	Human	Human	Human	0.000133333	0.999867	Not Poultry	Not Poultry	Not Poultry	0.0434348	0.956565	Not Poultry	Not Poultry	Not Poultry
Human	ESC_GC8009AA_AS	0.999097	0.000902851	Human	Human	Human	0.0202035	0.979797	Not Canine	Not Canine	Not Canine	0.000808177	0.999192	Not Bovine	Not Bovine	Not Bovine	0.000299379	0.999701	Not Ovine	Not Ovine	Not Ovine	0.00286466	0.997135	Not Deer	Not Deer	Not Deer	0.00080102	0.999199	Not Swine	Not Swine	Not Swine	0.681546	0.318454	Canine	Canine	Canine	0.0834456	0.916554	Not Bovine	Not Bovine	Not Bovine	0.0555545	0.944445	Not Ovine	Not Ovine	Not Ovine	0.132619	0.867381	Not Deer	Not Deer	Not Deer	0.177337	0.822663	Not Swine	Not Swine	Not Swine	0.0133333	0.986667	Not Canine	Not Canine	Not Canine	0.00534	0.99466	Not Deer	Not Deer	Not Deer	0.992391	0.00760933	Human&Wastewater	Human&Wastewater	Human&Wastewater	0.981285	0.0187155	Human	Human	Human	0.988445	0.0115553	Human	Human	Human	0.961175	0.0388254	Human	Human	Human	0.94266	0.0573398	Human	Human	Human	0.927068	0.0729324	Human	Human	Human	0.992664	0.00733647	Human	Human	Human	0.986648	0.0133522	Human	Human	Human	0.984868	0.0151324	Human	Human	Human	0.974742	0.0252583	Human	Human	Human	0.998126	0.00187406	Human	Human	Human	0.977992	0.0220078	Human	Human	Human	0.988168	0.0118325	Human	Human	Human	0.972683	0.0273172	Human	Human	Human	0.98675	0.0132495	Human	Human	Human	0.995325	0.00467468	Human	Human	Human	0.986983	0.0130167	Human	Human	Human	0.996277	0.00372259	Human	Human	Human	0.975573	0.0244272	Human	Human	Human	0.00610667	0.993893	Not Poultry	Not Poultry	Not Poultry	0.202163	0.797837	Not Poultry	Not Poultry	Not Poultry
Human	ESC_GC8010AA_AS	0.478037	0.521963	Not Human	Human	Human	0.473522	0.526478	Not Canine	Canine	Canine	0.0392541	0.960746	Not Bovine	Not Bovine	Not Bovine	0.0309782	0.969022	Not Ovine	Not Ovine	Not Ovine	0.0313077	0.968692	Not Deer	Not Deer	Not Deer	0.0501438	0.949856	Not Swine	Not Swine	Not Swine	0.54799	0.45201	Canine	Canine	Canine	0.0642494	0.935751	Not Bovine	Not Bovine	Not Bovine	0.0329961	0.967004	Not Ovine	Not Ovine	Not Ovine	0.106594	0.893406	Not Deer	Not Deer	Not Deer	0.0775466	0.922453	Not Swine	Not Swine	Not Swine	0.54697	0.45303	Canine	Canine	Canine	0.107298	0.892702	Not Deer	Not Deer	Not Deer	0.408654	0.591346	Not Human&Wastewater	Not Human&Wastewater	Not Human&Wastewater	0.313039	0.686961	Not Human	Not Human	Not Human	0.273873	0.726127	Not Human	Not Human	Not Human	0.19591	0.80409	Not Human	Not Human	Not Human	0.220001	0.779999	Not Human	Not Human	Not Human	0.14685	0.85315	Not Human	Not Human	Not Human	0.230693	0.769307	Not Human	Not Human	Not Human	0.231002	0.768998	Not Human	Not Human	Not Human	0.19131	0.80869	Not Human	Not Human	Not Human	0.195866	0.804134	Not Human	Not Human	Not Human	0.0870867	0.912913	Not Human	Not Human	Not Human	0.193466	0.806534	Not Human	Not Human	Not Human	0.0848015	0.915199	Not Human	Not Human	Not Human	0.0881865	0.911813	Not Human	Not Human	Not Human	0.122156	0.877844	Not Human	Not Human	Not Human	0.0384014	0.961599	Not Human	Not Human	Not Human	0.0405672	0.959433	Not Human	Not Human	Not Human	0.0887497	0.91125	Not Human	Not Human	Not Human	0.121198	0.878802	Not Human	Not Human	Not Human	0.0388648	0.961135	Not Poultry	Not Poultry	Not Poultry	0.0702186	0.929781	Not Poultry	Not Poultry	Not Poultry
Human	ESC_GC8011AA_AS	0.999955	4.50E-05	Human	Human	Human	0.0218287	0.978171	Not Canine	Not Canine	Not Canine	4.26E-06	0.999996	Not Bovine	Not Bovine	Not Bovine	4.94E-05	0.999951	Not Ovine	Not Ovine	Not Ovine	6.89E-05	0.999931	Not Deer	Not Deer	Not Deer	6.41E-05	0.999936	Not Swine	Not Swine	Not Swine	0.84275	0.15725	Canine	Canine	Canine	0.0200616	0.979938	Not Bovine	Not Bovine	Not Bovine	0.0236858	0.976314	Not Ovine	Not Ovine	Not Ovine	0.0558243	0.944176	Not Deer	Not Deer	Not Deer	0.0396502	0.96035	Not Swine	Not Swine	Not Swine	0.0648827	0.935117	Not Canine	Not Canine	Not Canine	0.0022	0.9978	Not Deer	Not Deer	Not Deer	0.990604	0.00939554	Human&Wastewater	Human&Wastewater	Human&Wastewater	0.988441	0.0115592	Human	Human	Human	0.971164	0.0288363	Human	Human	Human	0.980269	0.0197314	Human	Human	Human	0.899774	0.100226	Human	Human	Human	0.911676	0.0883244	Human	Human	Human	0.992657	0.00734269	Human	Human	Human	0.964575	0.0354255	Human	Human	Human	0.952345	0.0476552	Human	Human	Human	0.941848	0.0581524	Human	Human	Human	0.998053	0.00194666	Human	Human	Human	0.971304	0.028696	Human	Human	Human	0.983759	0.016241	Human	Human	Human	0.982313	0.0176868	Human	Human	Human	0.982979	0.017021	Human	Human	Human	0.997325	0.00267468	Human	Human	Human	0.975354	0.0246461	Human	Human	Human	0.985249	0.0147512	Human	Human	Human	0.937806	0.0621943	Human	Human	Human	0	1	Not Poultry	Not Poultry	Not Poultry	0.0444384	0.955562	Not Poultry	Not Poultry	Not Poultry
Human	ESC_GC8012AA_AS	0.992188	0.0078118	Human	Human	Human	0.0531389	0.946861	Not Canine	Not Canine	Not Canine	0.000827231	0.999173	Not Bovine	Not Bovine	Not Bovine	0.00110767	0.998892	Not Ovine	Not Ovine	Not Ovine	0.0202431	0.979757	Not Deer	Not Deer	Not Deer	0.000647661	0.999352	Not Swine	Not Swine	Not Swine	0.576125	0.423875	Canine	Canine	Canine	0.0297313	0.970269	Not Bovine	Not Bovine	Not Bovine	0.0135818	0.986418	Not Ovine	Not Ovine	Not Ovine	0.159562	0.840438	Not Deer	Not Deer	Not Deer	0.322008	0.677992	Not Swine	Not Swine	Not Swine	0.0551863	0.944814	Not Canine	Not Canine	Not Canine	0.0158895	0.98411	Not Deer	Not Deer	Not Deer	0.863166	0.136834	Human&Wastewater	Human&Wastewater	Human&Wastewater	0.821465	0.178535	Human	Human	Human	0.668588	0.331412	Human	Human	Human	0.895838	0.104162	Human	Human	Human	0.822307	0.177693	Human	Human	Human	0.837087	0.162913	Human	Human	Human	0.731703	0.268297	Human	Human	Human	0.714866	0.285134	Human	Human	Human	0.896554	0.103446	Human	Human	Human	0.8901	0.1099	Human	Human	Human	0.8282	0.1718	Human	Human	Human	0.760251	0.239749	Human	Human	Human	0.891175	0.108825	Human	Human	Human	0.893365	0.106635	Human	Human	Human	0.882204	0.117796	Human	Human	Human	0.738737	0.261263	Human	Human	Human	0.74652	0.25348	Human	Human	Human	0.79256	0.20744	Human	Human	Human	0.78542	0.21458	Human	Human	Human	0.000274286	0.999726	Not Poultry	Not Poultry	Not Poultry	0.0623313	0.937669	Not Poultry	Not Poultry	Not Poultry
Human	ESC_GC8013AA_AS	0.999129	0.000870851	Human	Human	Human	0.0133501	0.98665	Not Canine	Not Canine	Not Canine	8.18E-06	0.999992	Not Bovine	Not Bovine	Not Bovine	0.000382713	0.999617	Not Ovine	Not Ovine	Not Ovine	0.000216639	0.999783	Not Deer	Not Deer	Not Deer	0.00080102	0.999199	Not Swine	Not Swine	Not Swine	0.691498	0.308502	Canine	Canine	Canine	0.0842741	0.915726	Not Bovine	Not Bovine	Not Bovine	0.044464	0.955536	Not Ovine	Not Ovine	Not Ovine	0.113344	0.886656	Not Deer	Not Deer	Not Deer	0.182119	0.817881	Not Swine	Not Swine	Not Swine	0.0130833	0.986917	Not Canine	Not Canine	Not Canine	0	1	Not Deer	Not Deer	Not Deer	0.990757	0.00924266	Human&Wastewater	Human&Wastewater	Human&Wastewater	0.978485	0.0215155	Human	Human	Human	0.984511	0.0154887	Human	Human	Human	0.960841	0.0391588	Human	Human	Human	0.950167	0.0498327	Human	Human	Human	0.931783	0.0682168	Human	Human	Human	0.990824	0.00917647	Human	Human	Human	0.990486	0.00951406	Human	Human	Human	0.984588	0.0154124	Human	Human	Human	0.971727	0.0282726	Human	Human	Human	0.996389	0.00361143	Human	Human	Human	0.974822	0.0251779	Human	Human	Human	0.989918	0.0100825	Human	Human	Human	0.975603	0.0243972	Human	Human	Human	0.984185	0.0158152	Human	Human	Human	0.996887	0.00311277	Human	Human	Human	0.986675	0.013325	Human	Human	Human	0.992311	0.00768926	Human	Human	Human	0.981062	0.018938	Human	Human	Human	0.00477333	0.995227	Not Poultry	Not Poultry	Not Poultry	0.198806	0.801194	Not Poultry	Not Poultry	Not Poultry
Human	ESC_GC8014AA_AS	0.991607	0.00839255	Human	Human	Human	0.0975204	0.90248	Not Canine	Canine	Not Canine	0.0010576	0.998942	Not Bovine	Not Bovine	Not Bovine	4.94E-05	0.999951	Not Ovine	Not Ovine	Not Ovine	0.010279	0.989721	Not Deer	Not Deer	Not Deer	8.12E-05	0.999919	Not Swine	Not Swine	Not Swine	0.908588	0.0914124	Canine	Canine	Canine	0.014787	0.985213	Not Bovine	Not Bovine	Not Bovine	0.00460873	0.995391	Not Ovine	Not Ovine	Not Ovine	0.0565262	0.943474	Not Deer	Not Deer	Not Deer	0.0783921	0.921608	Not Swine	Not Swine	Not Swine	0.0958553	0.904145	Not Canine	Canine	Not Canine	0.0031581	0.996842	Not Deer	Not Deer	Not Deer	0.958481	0.0415191	Human&Wastewater	Human&Wastewater	Human&Wastewater	0.826846	0.173154	Human	Human	Human	0.890207	0.109793	Human	Human	Human	0.928346	0.071654	Human	Human	Human	0.798213	0.201787	Human	Human	Human	0.778054	0.221946	Human	Human	Human	0.930215	0.0697849	Human	Human	Human	0.857512	0.142488	Human	Human	Human	0.875635	0.124365	Human	Human	Human	0.8145	0.1855	Human	Human	Human	0.962149	0.0378508	Human	Human	Human	0.913663	0.0863369	Human	Human	Human	0.90021	0.09979	Human	Human	Human	0.912542	0.0874584	Human	Human	Human	0.893404	0.106596	Human	Human	Human	0.962838	0.0371617	Human	Human	Human	0.909919	0.0900806	Human	Human	Human	0.912034	0.0879663	Human	Human	Human	0.860295	0.139705	Human	Human	Human	0.0392333	0.960767	Not Poultry	Not Poultry	Not Poultry	0.124259	0.875741	Not Poultry	Not Poultry	Not Poultry
Human	ESC_GC8015AA_AS	0.872699	0.127301	Human	Human	Human	0.154941	0.845059	Not Canine	Canine	Not Canine	0.00562847	0.994372	Not Bovine	Not Bovine	Not Bovine	0.00690118	0.993099	Not Ovine	Not Ovine	Not Ovine	8.34E-05	0.999917	Not Deer	Not Deer	Not Deer	0.17433	0.82567	Not Swine	Not Swine	Not Swine	0.424774	0.575226	Not Canine	Canine	Canine	0.0445048	0.955495	Not Bovine	Not Bovine	Not Bovine	0.00309042	0.99691	Not Ovine	Not Ovine	Not Ovine	0.00783378	0.992166	Not Deer	Not Deer	Not Deer	0.265097	0.734903	Not Swine	Not Swine	Not Swine	0.0834908	0.916509	Not Canine	Not Canine	Not Canine	0.00436	0.99564	Not Deer	Not Deer	Not Deer	0.71713	0.28287	Human&Wastewater	Human&Wastewater	Human&Wastewater	0.484942	0.515058	Not Human	Human	Human	0.317343	0.682657	Not Human	Not Human	Not Human	0.187814	0.812186	Not Human	Not Human	Not Human	0.17774	0.82226	Not Human	Not Human	Not Human	0.161706	0.838294	Not Human	Not Human	Not Human	0.49936	0.50064	Not Human	Not Human	Not Human	0.444136	0.555864	Not Human	Human	Not Human	0.312005	0.687995	Not Human	Not Human	Not Human	0.19789	0.80211	Not Human	Not Human	Not Human	0.277394	0.722606	Not Human	Not Human	Not Human	0.35658	0.64342	Not Human	Not Human	Not Human	0.24859	0.75141	Not Human	Not Human	Not Human	0.14725	0.85275	Not Human	Not Human	Not Human	0.187751	0.812249	Not Human	Not Human	Not Human	0.0966623	0.903338	Not Human	Not Human	Not Human	0.275913	0.724087	Not Human	Not Human	Not Human	0.286178	0.713822	Not Human	Not Human	Not Human	0.224752	0.775248	Not Human	Not Human	Not Human	0.0173012	0.982699	Not Poultry	Not Poultry	Not Poultry	0.0623617	0.937638	Not Poultry	Not Poultry	Not Poultry
Human	ESC_GC8016AA_AS	0.990707	0.00929266	Human	Human	Human	0.177948	0.822052	Not Canine	Canine	Not Canine	0.00293008	0.99707	Not Bovine	Not Bovine	Not Bovine	0.00228758	0.997712	Not Ovine	Not Ovine	Not Ovine	0.00775036	0.99225	Not Deer	Not Deer	Not Deer	0.00638414	0.993616	Not Swine	Not Swine	Not Swine	0.828586	0.171414	Canine	Canine	Canine	0.0437178	0.956282	Not Bovine	Not Bovine	Not Bovine	0.0257166	0.974283	Not Ovine	Not Ovine	Not Ovine	0.0407881	0.959212	Not Deer	Not Deer	Not Deer	0.0300345	0.969965	Not Swine	Not Swine	Not Swine	0.125643	0.874357	Not Canine	Canine	Not Canine	0.00750095	0.992499	Not Deer	Not Deer	Not Deer	0.6814	0.3186	Human&Wastewater	Human&Wastewater	Human&Wastewater	0.880428	0.119572	Human	Human	Human	0.6082	0.3918	Human	Human	Human	0.519194	0.480806	Human	Human	Human	0.761747	0.238253	Human	Human	Human	0.571437	0.428563	Human	Human	Not Human	0.640926	0.359074	Human	Human	Human	0.453841	0.546159	Not Human	Human	Not Human	0.377814	0.622186	Not Human	Not Human	Not Human	0.344376	0.655624	Not Human	Human	Human	0.756262	0.243738	Human	Human	Human	0.735839	0.264161	Human	Human	Human	0.766331	0.233669	Human	Human	Human	0.485023	0.514977	Not Human	Human	Human	0.504671	0.495329	Human	Human	Human	0.692321	0.307679	Human	Human	Human	0.458619	0.541381	Not Human	Not Human	Not Human	0.358826	0.641174	Not Human	Not Human	Not Human	0.393263	0.606737	Not Human	Not Human	Not Human	0.00162667	0.998373	Not Poultry	Not Poultry	Not Poultry	0.0387428	0.961257	Not Poultry	Not Poultry	Not Poultry
Human	ESC_GC8017AA_AS	0.997922	0.00207838	Human	Human	Human	0.00876478	0.991235	Not Canine	Not Canine	Not Canine	4.26E-06	0.999996	Not Bovine	Not Bovine	Not Bovine	0.000600864	0.999399	Not Ovine	Not Ovine	Not Ovine	0.000598937	0.999401	Not Deer	Not Deer	Not Deer	9.94E-05	0.999901	Not Swine	Not Swine	Not Swine	0.632876	0.367124	Canine	Canine	Canine	0.0464613	0.953539	Not Bovine	Not Bovine	Not Bovine	0.0871094	0.912891	Not Ovine	Not Ovine	Not Ovine	0.215709	0.784291	Not Deer	Deer	Not Deer	0.28918	0.71082	Not Swine	Not Swine	Not Swine	0.0109998	0.989	Not Canine	Not Canine	Not Canine	0.0032	0.9968	Not Deer	Not Deer	Not Deer	0.995969	0.00403086	Human&Wastewater	Human&Wastewater	Human&Wastewater	0.983866	0.0161339	Human	Human	Human	0.940603	0.0593968	Human	Human	Human	0.974987	0.0250135	Human	Human	Human	0.960579	0.0394211	Human	Human	Human	0.943686	0.0563137	Human	Human	Human	0.990245	0.00975498	Human	Human	Human	0.982957	0.0170427	Human	Human	Human	0.975008	0.0249924	Human	Human	Human	0.961511	0.0384893	Human	Human	Human	0.997839	0.00216081	Human	Human	Human	0.968189	0.0318109	Human	Human	Human	0.995727	0.00427296	Human	Human	Human	0.982588	0.0174123	Human	Human	Human	0.978836	0.0211638	Human	Human	Human	0.993408	0.0065918	Human	Human	Human	0.990015	0.00998452	Human	Human	Human	0.992858	0.00714164	Human	Human	Human	0.985511	0.0144889	Human	Human	Human	0	1	Not Poultry	Not Poultry	Not Poultry	0.0537549	0.946245	Not Poultry	Not Poultry	Not Poultry
Human	ESC_GC8018AA_AS	0.982724	0.0172755	Human	Human	Human	0.0158942	0.984106	Not Canine	Not Canine	Not Canine	4.26E-06	0.999996	Not Bovine	Not Bovine	Not Bovine	0.0204237	0.979576	Not Ovine	Not Ovine	Not Ovine	0.00402769	0.995972	Not Deer	Not Deer	Not Deer	0.00449133	0.995509	Not Swine	Not Swine	Not Swine	0.55418	0.44582	Canine	Canine	Canine	0.0239558	0.976044	Not Bovine	Not Bovine	Not Bovine	0.0681611	0.931839	Not Ovine	Not Ovine	Not Ovine	0.222258	0.777742	Not Deer	Deer	Not Deer	0.350902	0.649098	Not Swine	Swine	Swine	0.0342312	0.965769	Not Canine	Not Canine	Not Canine	0.0132381	0.986762	Not Deer	Not Deer	Not Deer	0.919064	0.0809359	Human&Wastewater	Human&Wastewater	Human&Wastewater	0.936622	0.0633782	Human	Human	Human	0.91904	0.0809595	Human	Human	Human	0.816022	0.183978	Human	Human	Human	0.866318	0.133682	Human	Human	Human	0.78097	0.21903	Human	Human	Human	0.967285	0.032715	Human	Human	Human	0.968281	0.0317191	Human	Human	Human	0.956874	0.0431256	Human	Human	Human	0.961286	0.0387143	Human	Human	Human	0.967753	0.0322472	Human	Human	Human	0.909459	0.0905405	Human	Human	Human	0.903553	0.096447	Human	Human	Human	0.880151	0.119849	Human	Human	Human	0.721497	0.278503	Human	Human	Human	0.946451	0.0535494	Human	Human	Human	0.913309	0.0866908	Human	Human	Human	0.939196	0.0608035	Human	Human	Human	0.943342	0.0566578	Human	Human	Human	0.00628222	0.993718	Not Poultry	Not Poultry	Not Poultry	0.0727232	0.927277	Not Poultry	Not Poultry	Not Poultry
Human	ESC_GC8019AA_AS	0.998955	0.00104504	Human	Human	Human	0.0585102	0.94149	Not Canine	Not Canine	Not Canine	4.26E-06	0.999996	Not Bovine	Not Bovine	Not Bovine	4.94E-05	0.999951	Not Ovine	Not Ovine	Not Ovine	0.000119572	0.99988	Not Deer	Not Deer	Not Deer	6.75E-05	0.999932	Not Swine	Not Swine	Not Swine	0.957205	0.0427952	Canine	Canine	Canine	0.0180417	0.981958	Not Bovine	Not Bovine	Not Bovine	0.0217633	0.978237	Not Ovine	Not Ovine	Not Ovine	0.0549366	0.945063	Not Deer	Not Deer	Not Deer	0.0595782	0.940422	Not Swine	Not Swine	Not Swine	0.066092	0.933908	Not Canine	Not Canine	Not Canine	0.000133333	0.999867	Not Deer	Not Deer	Not Deer	0.963461	0.0365389	Human&Wastewater	Human&Wastewater	Human&Wastewater	0.958531	0.0414691	Human	Human	Human	0.953556	0.0464438	Human	Human	Human	0.857112	0.142888	Human	Human	Human	0.887118	0.112882	Human	Human	Human	0.855663	0.144337	Human	Human	Human	0.969285	0.0307146	Human	Human	Human	0.952549	0.0474513	Human	Human	Human	0.949291	0.0507086	Human	Human	Human	0.881898	0.118102	Human	Human	Human	0.959062	0.0409376	Human	Human	Human	0.949287	0.0507133	Human	Human	Human	0.953426	0.0465738	Human	Human	Human	0.911168	0.0888325	Human	Human	Human	0.93981	0.0601895	Human	Human	Human	0.987136	0.0128642	Human	Human	Human	0.972621	0.0273791	Human	Human	Human	0.970935	0.0290647	Human	Human	Human	0.942911	0.0570886	Human	Human	Human	0	1	Not Poultry	Not Poultry	Not Poultry	0.0477798	0.95222	Not Poultry	Not Poultry	Not Poultry
Human	ESC_GC8020AA_AS	0.972023	0.027977	Human	Human	Human	0.0924909	0.907509	Not Canine	Canine	Not Canine	0.0124655	0.987535	Not Bovine	Not Bovine	Not Bovine	0.00755537	0.992445	Not Ovine	Not Ovine	Not Ovine	0.00721212	0.992788	Not Deer	Not Deer	Not Deer	0.00362547	0.996375	Not Swine	Not Swine	Not Swine	0.657728	0.342272	Canine	Canine	Canine	0.0725267	0.927473	Not Bovine	Not Bovine	Not Bovine	0.081576	0.918424	Not Ovine	Not Ovine	Not Ovine	0.145394	0.854606	Not Deer	Not Deer	Not Deer	0.0402	0.9598	Not Swine	Not Swine	Not Swine	0.0862765	0.913724	Not Canine	Not Canine	Not Canine	0.0122352	0.987765	Not Deer	Not Deer	Not Deer	0.835656	0.164344	Human&Wastewater	Human&Wastewater	Human&Wastewater	0.909922	0.0900782	Human	Human	Human	0.833945	0.166055	Human	Human	Human	0.817411	0.182589	Human	Human	Human	0.572321	0.427679	Human	Human	Human	0.604033	0.395967	Human	Human	Human	0.602842	0.397158	Human	Human	Human	0.523047	0.476953	Human	Human	Human	0.459819	0.540181	Not Human	Human	Not Human	0.497666	0.502334	Not Human	Human	Human	0.913378	0.0866223	Human	Human	Human	0.809084	0.190916	Human	Human	Human	0.826801	0.173199	Human	Human	Human	0.834661	0.165339	Human	Human	Human	0.728126	0.271874	Human	Human	Human	0.61899	0.38101	Human	Human	Human	0.515547	0.484453	Human	Human	Human	0.468002	0.531998	Not Human	Human	Not Human	0.399012	0.600988	Not Human	Human	Human	0.0177619	0.982238	Not Poultry	Not Poultry	Not Poultry	0.0709851	0.929015	Not Poultry	Not Poultry	Not Poultry
Human	ESC_GC8021AA_AS	0.996129	0.00387085	Human	Human	Human	0.0164087	0.983591	Not Canine	Not Canine	Not Canine	0.000274843	0.999725	Not Bovine	Not Bovine	Not Bovine	0.000270213	0.99973	Not Ovine	Not Ovine	Not Ovine	0.000416639	0.999583	Not Deer	Not Deer	Not Deer	0.00194731	0.998053	Not Swine	Not Swine	Not Swine	0.695039	0.304961	Canine	Canine	Canine	0.07903	0.92097	Not Bovine	Not Bovine	Not Bovine	0.0487712	0.951229	Not Ovine	Not Ovine	Not Ovine	0.107557	0.892443	Not Deer	Not Deer	Not Deer	0.187688	0.812312	Not Swine	Not Swine	Not Swine	0.0163567	0.983643	Not Canine	Not Canine	Not Canine	0.00356	0.99644	Not Deer	Not Deer	Not Deer	0.977864	0.0221355	Human&Wastewater	Human&Wastewater	Human&Wastewater	0.973871	0.0261288	Human	Human	Human	0.973428	0.026572	Human	Human	Human	0.947872	0.0521278	Human	Human	Human	0.934057	0.0659426	Human	Human	Human	0.914922	0.0850782	Human	Human	Human	0.974579	0.0254212	Human	Human	Human	0.972698	0.0273022	Human	Human	Human	0.973303	0.0266968	Human	Human	Human	0.958289	0.0417107	Human	Human	Human	0.991014	0.00898631	Human	Human	Human	0.961065	0.038935	Human	Human	Human	0.987977	0.012023	Human	Human	Human	0.964441	0.0355591	Human	Human	Human	0.975938	0.0240616	Human	Human	Human	0.976607	0.0233928	Human	Human	Human	0.981233	0.0187667	Human	Human	Human	0.978061	0.0219393	Human	Human	Human	0.968269	0.0317308	Human	Human	Human	0.00664	0.99336	Not Poultry	Not Poultry	Not Poultry	0.199241	0.800759	Not Poultry	Not Poultry	Not Poultry
Human	ESC_GC8022AA_AS	0.994822	0.00517838	Human	Human	Human	0.0273014	0.972699	Not Canine	Not Canine	Not Canine	0.00136818	0.998632	Not Bovine	Not Bovine	Not Bovine	0.00246605	0.997534	Not Ovine	Not Ovine	Not Ovine	0.0142984	0.985702	Not Deer	Not Deer	Not Deer	0.00278513	0.997215	Not Swine	Not Swine	Not Swine	0.69184	0.30816	Canine	Canine	Canine	0.0653066	0.934693	Not Bovine	Not Bovine	Not Bovine	0.0632116	0.936788	Not Ovine	Not Ovine	Not Ovine	0.130141	0.869859	Not Deer	Not Deer	Not Deer	0.179478	0.820522	Not Swine	Not Swine	Not Swine	0.0731998	0.9268	Not Canine	Not Canine	Not Canine	0.0218533	0.978147	Not Deer	Not Deer	Not Deer	0.895447	0.104553	Human&Wastewater	Human&Wastewater	Human&Wastewater	0.855476	0.144524	Human	Human	Human	0.910545	0.0894552	Human	Human	Human	0.92728	0.0727203	Human	Human	Human	0.793504	0.206496	Human	Human	Human	0.879263	0.120737	Human	Human	Human	0.886842	0.113158	Human	Human	Human	0.868262	0.131738	Human	Human	Human	0.960774	0.0392257	Human	Human	Human	0.95939	0.0406095	Human	Human	Human	0.920955	0.0790446	Human	Human	Human	0.878632	0.121368	Human	Human	Human	0.97294	0.0270604	Human	Human	Human	0.887091	0.112909	Human	Human	Human	0.973601	0.026399	Human	Human	Human	0.951361	0.0486391	Human	Human	Human	0.948661	0.0513394	Human	Human	Human	0.953383	0.0466175	Human	Human	Human	0.924715	0.0752846	Human	Human	Human	0.0669594	0.933041	Not Poultry	Not Poultry	Not Poultry	0.152805	0.847195	Not Poultry	Not Poultry	Not Poultry
Human	ESC_GC8023AA_AS	0.989964	0.0100364	Human	Human	Human	0.00956374	0.990436	Not Canine	Not Canine	Not Canine	0.00388597	0.996114	Not Bovine	Not Bovine	Not Bovine	0.0049936	0.995006	Not Ovine	Not Ovine	Not Ovine	0.00342132	0.996579	Not Deer	Not Deer	Not Deer	0.00291958	0.99708	Not Swine	Not Swine	Not Swine	0.119338	0.880662	Not Canine	Canine	Not Canine	0.0862396	0.91376	Not Bovine	Not Bovine	Not Bovine	0.0964102	0.90359	Not Ovine	Not Ovine	Not Ovine	0.234119	0.765881	Not Deer	Deer	Not Deer	0.122029	0.877971	Not Swine	Not Swine	Not Swine	0.00568525	0.994315	Not Canine	Not Canine	Not Canine	0.0026	0.9974	Not Deer	Not Deer	Not Deer	0.987507	0.0124929	Human&Wastewater	Human&Wastewater	Human&Wastewater	0.992287	0.00771313	Human	Human	Human	0.97451	0.0254905	Human	Human	Human	0.920664	0.0793361	Human	Human	Human	0.936647	0.0633528	Human	Human	Human	0.902854	0.0971464	Human	Human	Human	0.983708	0.0162923	Human	Human	Human	0.955781	0.0442191	Human	Human	Human	0.936264	0.0637365	Human	Human	Human	0.957687	0.0423132	Human	Human	Human	0.98962	0.0103804	Human	Human	Human	0.950607	0.0493929	Human	Human	Human	0.974554	0.0254459	Human	Human	Human	0.945546	0.0544543	Human	Human	Human	0.976926	0.0230743	Human	Human	Human	0.991001	0.0089989	Human	Human	Human	0.99009	0.00990956	Human	Human	Human	0.996713	0.00328688	Human	Human	Human	0.975866	0.0241343	Human	Human	Human	0.00402667	0.995973	Not Poultry	Not Poultry	Not Poultry	0.0841108	0.915889	Not Poultry	Not Poultry	Not Poultry
Human	ESC_GC8024AA_AS	0.980435	0.0195653	Human	Human	Human	0.0310221	0.968978	Not Canine	Not Canine	Not Canine	0.000475006	0.999525	Not Bovine	Not Bovine	Not Bovine	5.59E-05	0.999944	Not Ovine	Not Ovine	Not Ovine	0.00410648	0.995894	Not Deer	Not Deer	Not Deer	0.0089677	0.991032	Not Swine	Not Swine	Not Swine	0.632025	0.367975	Canine	Canine	Canine	0.0576666	0.942333	Not Bovine	Not Bovine	Not Bovine	0.0151318	0.984868	Not Ovine	Not Ovine	Not Ovine	0.0801604	0.91984	Not Deer	Not Deer	Not Deer	0.0216876	0.978312	Not Swine	Not Swine	Not Swine	0.047848	0.952152	Not Canine	Not Canine	Not Canine	0.0031	0.9969	Not Deer	Not Deer	Not Deer	0.891812	0.108188	Human&Wastewater	Human&Wastewater	Human&Wastewater	0.848714	0.151286	Human	Human	Human	0.737237	0.262763	Human	Human	Human	0.657391	0.342609	Human	Human	Human	0.563042	0.436958	Human	Human	Human	0.702742	0.297258	Human	Human	Human	0.339484	0.660516	Not Human	Not Human	Not Human	0.313658	0.686342	Not Human	Not Human	Not Human	0.308549	0.691451	Not Human	Not Human	Not Human	0.33301	0.66699	Not Human	Human	Human	0.930557	0.0694431	Human	Human	Human	0.73412	0.26588	Human	Human	Human	0.722582	0.277418	Human	Human	Human	0.876717	0.123283	Human	Human	Human	0.712602	0.287398	Human	Human	Human	0.337254	0.662746	Not Human	Not Human	Not Human	0.266327	0.733673	Not Human	Not Human	Not Human	0.274781	0.725219	Not Human	Not Human	Not Human	0.322009	0.677991	Not Human	Not Human	Not Human	0	1	Not Poultry	Not Poultry	Not Poultry	0.0968173	0.903183	Not Poultry	Not Poultry	Not Poultry
Human	ESC_GC8025AA_AS	0.999955	4.50E-05	Human	Human	Human	0.00953485	0.990465	Not Canine	Not Canine	Not Canine	4.26E-06	0.999996	Not Bovine	Not Bovine	Not Bovine	4.94E-05	0.999951	Not Ovine	Not Ovine	Not Ovine	0.00246699	0.997533	Not Deer	Not Deer	Not Deer	0.000401933	0.999598	Not Swine	Not Swine	Not Swine	0.792158	0.207842	Canine	Canine	Canine	0.0132672	0.986733	Not Bovine	Not Bovine	Not Bovine	0.0381564	0.961844	Not Ovine	Not Ovine	Not Ovine	0.139226	0.860774	Not Deer	Not Deer	Not Deer	0.0639928	0.936007	Not Swine	Not Swine	Not Swine	0.0323812	0.967619	Not Canine	Not Canine	Not Canine	0.00328571	0.996714	Not Deer	Not Deer	Not Deer	0.985825	0.0141752	Human&Wastewater	Human&Wastewater	Human&Wastewater	0.98103	0.0189696	Human	Human	Human	0.965157	0.0348426	Human	Human	Human	0.944531	0.0554695	Human	Human	Human	0.874653	0.125347	Human	Human	Human	0.929349	0.0706514	Human	Human	Human	0.986005	0.0139954	Human	Human	Human	0.975819	0.0241808	Human	Human	Human	0.957715	0.0422851	Human	Human	Human	0.923662	0.0763381	Human	Human	Human	0.988787	0.0112132	Human	Human	Human	0.975161	0.0248391	Human	Human	Human	0.986875	0.0131248	Human	Human	Human	0.985874	0.0141258	Human	Human	Human	0.97433	0.0256702	Human	Human	Human	0.99238	0.00762039	Human	Human	Human	0.980362	0.0196381	Human	Human	Human	0.982813	0.0171869	Human	Human	Human	0.970803	0.0291971	Human	Human	Human	0	1	Not Poultry	Not Poultry	Not Poultry	0.0122216	0.987778	Not Poultry	Not Poultry	Not Poultry
Human	ESC_GC8026AA_AS	0.997414	0.0025863	Human	Human	Human	0.0442228	0.955777	Not Canine	Not Canine	Not Canine	0.00203284	0.997967	Not Bovine	Not Bovine	Not Bovine	4.94E-05	0.999951	Not Ovine	Not Ovine	Not Ovine	0.00153142	0.998469	Not Deer	Not Deer	Not Deer	0.00108377	0.998916	Not Swine	Not Swine	Not Swine	0.699965	0.300035	Canine	Canine	Canine	0.0382773	0.961723	Not Bovine	Not Bovine	Not Bovine	0.0462405	0.95376	Not Ovine	Not Ovine	Not Ovine	0.144231	0.855769	Not Deer	Not Deer	Not Deer	0.0907118	0.909288	Not Swine	Not Swine	Not Swine	0.024322	0.975678	Not Canine	Not Canine	Not Canine	0.0034	0.9966	Not Deer	Not Deer	Not Deer	0.980507	0.0194927	Human&Wastewater	Human&Wastewater	Human&Wastewater	0.934214	0.0657863	Human	Human	Human	0.939638	0.0603619	Human	Human	Human	0.883152	0.116848	Human	Human	Human	0.877523	0.122477	Human	Human	Human	0.838843	0.161157	Human	Human	Human	0.97245	0.0275495	Human	Human	Human	0.955741	0.0442593	Human	Human	Human	0.908222	0.0917778	Human	Human	Human	0.923176	0.0768238	Human	Human	Human	0.954633	0.0453674	Human	Human	Human	0.899366	0.100634	Human	Human	Human	0.939611	0.0603894	Human	Human	Human	0.947965	0.0520349	Human	Human	Human	0.957165	0.0428352	Human	Human	Human	0.985749	0.0142508	Human	Human	Human	0.980717	0.0192833	Human	Human	Human	0.979158	0.020842	Human	Human	Human	0.973821	0.0261787	Human	Human	Human	0	1	Not Poultry	Not Poultry	Not Poultry	0.035936	0.964064	Not Poultry	Not Poultry	Not Poultry
Human	ESC_GC8027AA_AS	0.999955	4.50E-05	Human	Human	Human	0.033341	0.966659	Not Canine	Not Canine	Not Canine	1.24E-05	0.999988	Not Bovine	Not Bovine	Not Bovine	5.59E-05	0.999944	Not Ovine	Not Ovine	Not Ovine	5.24E-05	0.999948	Not Deer	Not Deer	Not Deer	0.000132226	0.999868	Not Swine	Not Swine	Not Swine	0.811884	0.188116	Canine	Canine	Canine	0.0264333	0.973567	Not Bovine	Not Bovine	Not Bovine	0.00718069	0.992819	Not Ovine	Not Ovine	Not Ovine	0.0474281	0.952572	Not Deer	Not Deer	Not Deer	0.0974792	0.902521	Not Swine	Not Swine	Not Swine	0.0062403	0.99376	Not Canine	Not Canine	Not Canine	0	1	Not Deer	Not Deer	Not Deer	0.991772	0.00822788	Human&Wastewater	Human&Wastewater	Human&Wastewater	0.981534	0.0184656	Human	Human	Human	0.977948	0.0220516	Human	Human	Human	0.958276	0.0417243	Human	Human	Human	0.931049	0.0689508	Human	Human	Human	0.942623	0.0573771	Human	Human	Human	0.990711	0.00928872	Human	Human	Human	0.980299	0.0197009	Human	Human	Human	0.971394	0.0286063	Human	Human	Human	0.971812	0.0281877	Human	Human	Human	0.99428	0.0057199	Human	Human	Human	0.964544	0.0354564	Human	Human	Human	0.962946	0.0370539	Human	Human	Human	0.966423	0.0335772	Human	Human	Human	0.955757	0.0442429	Human	Human	Human	0.993454	0.00654562	Human	Human	Human	0.978902	0.0210977	Human	Human	Human	0.982771	0.0172285	Human	Human	Human	0.977515	0.0224845	Human	Human	Human	0	1	Not Poultry	Not Poultry	Not Poultry	0.0357131	0.964287	Not Poultry	Not Poultry	Not Poultry
Human	ESC_GC8028AA_AS	0.721731	0.278269	Human	Human	Human	0.03908	0.96092	Not Canine	Not Canine	Not Canine	0.0150877	0.984912	Not Bovine	Not Bovine	Not Bovine	0.0098728	0.990127	Not Ovine	Not Ovine	Not Ovine	0.064376	0.935624	Not Deer	Not Deer	Not Deer	0.0841017	0.915898	Not Swine	Not Swine	Not Swine	0.0679559	0.932044	Not Canine	Canine	Not Canine	0.0267592	0.973241	Not Bovine	Not Bovine	Not Bovine	0.0268037	0.973196	Not Ovine	Not Ovine	Not Ovine	0.0952643	0.904736	Not Deer	Not Deer	Not Deer	0.241238	0.758762	Not Swine	Not Swine	Not Swine	0.128968	0.871032	Not Canine	Canine	Not Canine	0.0926711	0.907329	Not Deer	Not Deer	Not Deer	0.706034	0.293966	Human&Wastewater	Human&Wastewater	Human&Wastewater	0.166271	0.833729	Not Human	Not Human	Not Human	0.583842	0.416158	Human	Not Human	Not Human	0.625739	0.374261	Human	Human	Human	0.534726	0.465274	Human	Human	Human	0.0644839	0.935516	Not Human	Not Human	Not Human	0.052339	0.947661	Not Human	Not Human	Not Human	0.037239	0.962761	Not Human	Not Human	Not Human	0.0282284	0.971772	Not Human	Not Human	Not Human	0.0265341	0.973466	Not Human	Not Human	Not Human	0.215899	0.784101	Not Human	Not Human	Not Human	0.345344	0.654656	Not Human	Not Human	Not Human	0.186008	0.813992	Not Human	Not Human	Not Human	0.585881	0.414119	Human	Human	Human	0.602993	0.397007	Human	Human	Human	0.0239197	0.97608	Not Human	Not Human	Not Human	0.0225008	0.977499	Not Human	Not Human	Not Human	0.0332738	0.966726	Not Human	Not Human	Not Human	0.0438362	0.956164	Not Human	Not Human	Not Human	0.111653	0.888347	Not Poultry	Not Poultry	Not Poultry	0.501527	0.498473	Poultry	Poultry	Poultry
Human	ESC_GC8029AA_AS	0.999955	4.50E-05	Human	Human	Human	0.057215	0.942785	Not Canine	Not Canine	Not Canine	4.26E-06	0.999996	Not Bovine	Not Bovine	Not Bovine	4.94E-05	0.999951	Not Ovine	Not Ovine	Not Ovine	6.89E-05	0.999931	Not Deer	Not Deer	Not Deer	7.61E-05	0.999924	Not Swine	Not Swine	Not Swine	0.950679	0.0493213	Canine	Canine	Canine	0.0112315	0.988769	Not Bovine	Not Bovine	Not Bovine	0.0209128	0.979087	Not Ovine	Not Ovine	Not Ovine	0.0246233	0.975377	Not Deer	Not Deer	Not Deer	0.0668124	0.933188	Not Swine	Not Swine	Not Swine	0.031203	0.968797	Not Canine	Not Canine	Not Canine	0	1	Not Deer	Not Deer	Not Deer	0.985704	0.0142958	Human&Wastewater	Human&Wastewater	Human&Wastewater	0.981633	0.0183673	Human	Human	Human	0.945701	0.0542986	Human	Human	Human	0.899279	0.100721	Human	Human	Human	0.860728	0.139272	Human	Human	Human	0.937297	0.0627029	Human	Human	Human	0.982422	0.0175775	Human	Human	Human	0.991574	0.00842601	Human	Human	Human	0.962037	0.0379632	Human	Human	Human	0.895471	0.104529	Human	Human	Human	0.971371	0.0286291	Human	Human	Human	0.961161	0.0388393	Human	Human	Human	0.989059	0.0109414	Human	Human	Human	0.976565	0.0234346	Human	Human	Human	0.986585	0.0134152	Human	Human	Human	0.994642	0.00535798	Human	Human	Human	0.975193	0.0248069	Human	Human	Human	0.985683	0.014317	Human	Human	Human	0.973138	0.0268619	Human	Human	Human	0	1	Not Poultry	Not Poultry	Not Poultry	0.0330561	0.966944	Not Poultry	Not Poultry	Not Poultry
Human	ESC_GC8030AA_AS	0.99118	0.00882024	Human	Human	Human	0.0271772	0.972823	Not Canine	Not Canine	Not Canine	0.00447918	0.995521	Not Bovine	Not Bovine	Not Bovine	0.00310354	0.996896	Not Ovine	Not Ovine	Not Ovine	0.00195633	0.998044	Not Deer	Not Deer	Not Deer	0.00927392	0.990726	Not Swine	Not Swine	Not Swine	0.0876133	0.912387	Not Canine	Canine	Not Canine	0.0793395	0.920661	Not Bovine	Not Bovine	Not Bovine	0.0961047	0.903895	Not Ovine	Not Ovine	Not Ovine	0.354025	0.645975	Not Deer	Deer	Not Deer	0.0655137	0.934486	Not Swine	Not Swine	Not Swine	0.015511	0.984489	Not Canine	Not Canine	Not Canine	0.00056	0.99944	Not Deer	Not Deer	Not Deer	0.980705	0.0192949	Human&Wastewater	Human&Wastewater	Human&Wastewater	0.980328	0.0196724	Human	Human	Human	0.942088	0.0579119	Human	Human	Human	0.948508	0.0514921	Human	Human	Human	0.946071	0.0539294	Human	Human	Human	0.918086	0.0819139	Human	Human	Human	0.953004	0.0469955	Human	Human	Human	0.959016	0.0409843	Human	Human	Human	0.95182	0.04818	Human	Human	Human	0.948258	0.0517417	Human	Human	Human	0.96202	0.0379795	Human	Human	Human	0.937409	0.0625915	Human	Human	Human	0.950554	0.0494456	Human	Human	Human	0.951006	0.0489945	Human	Human	Human	0.948651	0.0513486	Human	Human	Human	0.952389	0.047611	Human	Human	Human	0.962051	0.0379488	Human	Human	Human	0.970867	0.0291333	Human	Human	Human	0.953089	0.0469114	Human	Human	Human	0.00205333	0.997947	Not Poultry	Not Poultry	Not Poultry	0.127117	0.872883	Not Poultry	Not Poultry	Not Poultry
Human	ESC_GC8031AA_AS	0.869992	0.130008	Human	Human	Human	0.0725809	0.927419	Not Canine	Canine	Not Canine	0.0298569	0.970143	Not Bovine	Not Bovine	Not Bovine	0.0164381	0.983562	Not Ovine	Not Ovine	Not Ovine	0.0129793	0.987021	Not Deer	Not Deer	Not Deer	0.0694108	0.930589	Not Swine	Not Swine	Not Swine	0.39785	0.60215	Not Canine	Canine	Canine	0.0698933	0.930107	Not Bovine	Not Bovine	Not Bovine	0.0363869	0.963613	Not Ovine	Not Ovine	Not Ovine	0.0429697	0.95703	Not Deer	Not Deer	Not Deer	0.227398	0.772602	Not Swine	Not Swine	Not Swine	0.0670701	0.93293	Not Canine	Not Canine	Not Canine	0.027261	0.972739	Not Deer	Not Deer	Not Deer	0.713235	0.286765	Human&Wastewater	Human&Wastewater	Human&Wastewater	0.461531	0.538469	Not Human	Not Human	Not Human	0.489567	0.510433	Not Human	Not Human	Not Human	0.324043	0.675957	Not Human	Human	Not Human	0.511651	0.488349	Human	Human	Not Human	0.147315	0.852685	Not Human	Not Human	Not Human	0.188326	0.811674	Not Human	Not Human	Not Human	0.352917	0.647083	Not Human	Not Human	Not Human	0.307796	0.692204	Not Human	Not Human	Not Human	0.413273	0.586727	Not Human	Human	Human	0.642326	0.357674	Human	Human	Human	0.532462	0.467538	Human	Human	Human	0.708674	0.291326	Human	Human	Human	0.616603	0.383397	Human	Human	Human	0.164709	0.835291	Not Human	Not Human	Not Human	0.788151	0.211849	Human	Human	Human	0.505162	0.494838	Human	Human	Human	0.809669	0.190331	Human	Human	Human	0.776865	0.223135	Human	Human	Human	0.0297943	0.970206	Not Poultry	Not Poultry	Not Poultry	0.185179	0.814821	Not Poultry	Not Poultry	Not Poultry
Human	ESC_GC8032AA_AS	0.999955	4.50E-05	Human	Human	Human	0.00146667	0.998533	Not Canine	Not Canine	Not Canine	4.26E-06	0.999996	Not Bovine	Not Bovine	Not Bovine	4.94E-05	0.999951	Not Ovine	Not Ovine	Not Ovine	6.62E-05	0.999934	Not Deer	Not Deer	Not Deer	6.86E-05	0.999931	Not Swine	Not Swine	Not Swine	0.968682	0.0313181	Canine	Canine	Canine	0.00625183	0.993748	Not Bovine	Not Bovine	Not Bovine	0.0154549	0.984545	Not Ovine	Not Ovine	Not Ovine	0.0367205	0.96328	Not Deer	Not Deer	Not Deer	0.0645721	0.935428	Not Swine	Not Swine	Not Swine	0.00753865	0.992461	Not Canine	Not Canine	Not Canine	0	1	Not Deer	Not Deer	Not Deer	0.998579	0.00142115	Human&Wastewater	Human&Wastewater	Human&Wastewater	0.985334	0.014666	Human	Human	Human	0.972753	0.0272474	Human	Human	Human	0.894122	0.105878	Human	Human	Human	0.871475	0.128525	Human	Human	Human	0.889479	0.110521	Human	Human	Human	0.992542	0.00745843	Human	Human	Human	0.986309	0.0136911	Human	Human	Human	0.975629	0.0243711	Human	Human	Human	0.886811	0.113189	Human	Human	Human	0.963286	0.0367145	Human	Human	Human	0.96362	0.0363799	Human	Human	Human	0.994513	0.00548684	Human	Human	Human	0.970536	0.0294642	Human	Human	Human	0.977455	0.0225448	Human	Human	Human	0.995677	0.00432251	Human	Human	Human	0.990892	0.00910807	Human	Human	Human	0.98715	0.0128504	Human	Human	Human	0.980808	0.0191921	Human	Human	Human	0	1	Not Poultry	Not Poultry	Not Poultry	0.0366265	0.963374	Not Poultry	Not Poultry	Not Poultry
Human	ESC_GC8033AA_AS	0.978406	0.0215943	Human	Human	Human	0.0208437	0.979156	Not Canine	Not Canine	Not Canine	0.00615919	0.993841	Not Bovine	Not Bovine	Not Bovine	0.00459734	0.995403	Not Ovine	Not Ovine	Not Ovine	0.00866792	0.991332	Not Deer	Not Deer	Not Deer	0.00603016	0.99397	Not Swine	Not Swine	Not Swine	0.143921	0.856079	Not Canine	Canine	Not Canine	0.0976961	0.902304	Not Bovine	Not Bovine	Not Bovine	0.0961267	0.903873	Not Ovine	Not Ovine	Not Ovine	0.334934	0.665066	Not Deer	Deer	Not Deer	0.101286	0.898714	Not Swine	Not Swine	Not Swine	0.0224202	0.97758	Not Canine	Not Canine	Not Canine	0.0111505	0.98885	Not Deer	Not Deer	Not Deer	0.949982	0.0500176	Human&Wastewater	Human&Wastewater	Human&Wastewater	0.953469	0.0465309	Human	Human	Human	0.964171	0.0358291	Human	Human	Human	0.878785	0.121215	Human	Human	Human	0.881133	0.118867	Human	Human	Human	0.847071	0.152929	Human	Human	Human	0.95042	0.0495798	Human	Human	Human	0.92755	0.0724498	Human	Human	Human	0.95309	0.0469102	Human	Human	Human	0.938569	0.061431	Human	Human	Human	0.911129	0.0888709	Human	Human	Human	0.935647	0.0643527	Human	Human	Human	0.940411	0.059589	Human	Human	Human	0.891967	0.108033	Human	Human	Human	0.930424	0.0695759	Human	Human	Human	0.978498	0.0215018	Human	Human	Human	0.945656	0.0543441	Human	Human	Human	0.969839	0.0301611	Human	Human	Human	0.951265	0.0487352	Human	Human	Human	0.023879	0.976121	Not Poultry	Not Poultry	Not Poultry	0.176807	0.823193	Not Poultry	Not Poultry	Not Poultry
Human	ESC_GC8034AA_AS	0.951664	0.0483364	Human	Human	Human	0.0045555	0.995444	Not Canine	Not Canine	Not Canine	0.00417446	0.995826	Not Bovine	Not Bovine	Not Bovine	0.00387784	0.996122	Not Ovine	Not Ovine	Not Ovine	0.0362105	0.96379	Not Deer	Not Deer	Not Deer	0.00174669	0.998253	Not Swine	Not Swine	Not Swine	0.0311921	0.968808	Not Canine	Not Canine	Not Canine	0.0469253	0.953075	Not Bovine	Not Bovine	Not Bovine	0.0367065	0.963293	Not Ovine	Not Ovine	Not Ovine	0.295569	0.704431	Not Deer	Deer	Not Deer	0.0186139	0.981386	Not Swine	Not Swine	Not Swine	0.0139637	0.986036	Not Canine	Not Canine	Not Canine	0.0487829	0.951217	Not Deer	Not Deer	Not Deer	0.941944	0.0580565	Human&Wastewater	Human&Wastewater	Human&Wastewater	0.916827	0.0831725	Human	Human	Human	0.828887	0.171113	Human	Human	Human	0.650121	0.349879	Human	Human	Human	0.763318	0.236682	Human	Human	Human	0.534468	0.465532	Human	Human	Not Human	0.914766	0.0852341	Human	Human	Human	0.871759	0.128241	Human	Human	Human	0.78141	0.21859	Human	Human	Human	0.863475	0.136525	Human	Human	Human	0.817396	0.182604	Human	Human	Human	0.708721	0.291279	Human	Human	Human	0.458944	0.541056	Not Human	Human	Human	0.701036	0.298964	Human	Human	Human	0.369903	0.630097	Not Human	Human	Not Human	0.638799	0.361201	Human	Human	Human	0.808478	0.191522	Human	Human	Human	0.765064	0.234936	Human	Human	Human	0.57393	0.42607	Human	Human	Human	0	1	Not Poultry	Not Poultry	Not Poultry	0.102036	0.897964	Not Poultry	Not Poultry	Not Poultry
Human	ESC_GC8035AA_AS	0.972199	0.027801	Human	Human	Human	0.000402877	0.999597	Not Canine	Not Canine	Not Canine	0.00289743	0.997103	Not Bovine	Not Bovine	Not Bovine	0.00691588	0.993084	Not Ovine	Not Ovine	Not Ovine	0.0572277	0.942772	Not Deer	Not Deer	Not Deer	0.00297455	0.997025	Not Swine	Not Swine	Not Swine	0.0766768	0.923323	Not Canine	Canine	Not Canine	0.0716195	0.928381	Not Bovine	Not Bovine	Not Bovine	0.098629	0.901371	Not Ovine	Not Ovine	Not Ovine	0.429254	0.570746	Not Deer	Deer	Deer	0.0841382	0.915862	Not Swine	Not Swine	Not Swine	0.00881659	0.991183	Not Canine	Not Canine	Not Canine	0.13104	0.86896	Not Deer	Not Deer	Not Deer	0.98578	0.0142201	Human&Wastewater	Human&Wastewater	Human&Wastewater	0.991262	0.00873817	Human	Human	Human	0.97421	0.0257905	Human	Human	Human	0.992721	0.00727901	Human	Human	Human	0.908164	0.0918365	Human	Human	Human	0.899332	0.100668	Human	Human	Human	0.966037	0.0339626	Human	Human	Human	0.962362	0.0376377	Human	Human	Human	0.968311	0.0316889	Human	Human	Human	0.969905	0.0300952	Human	Human	Human	0.997256	0.00274367	Human	Human	Human	0.96855	0.0314505	Human	Human	Human	0.996594	0.00340629	Human	Human	Human	0.98824	0.0117597	Human	Human	Human	0.96511	0.0348902	Human	Human	Human	0.997807	0.00219278	Human	Human	Human	0.975594	0.024406	Human	Human	Human	0.966208	0.0337916	Human	Human	Human	0.952298	0.0477019	Human	Human	Human	0.00507619	0.994924	Not Poultry	Not Poultry	Not Poultry	0.162209	0.837791	Not Poultry	Not Poultry	Not Poultry
Human	ESC_GC8036AA_AS	0.984326	0.0156744	Human	Human	Human	0.00305526	0.996945	Not Canine	Not Canine	Not Canine	0.00177528	0.998225	Not Bovine	Not Bovine	Not Bovine	0.00176091	0.998239	Not Ovine	Not Ovine	Not Ovine	0.0032711	0.996729	Not Deer	Not Deer	Not Deer	0.00544299	0.994557	Not Swine	Not Swine	Not Swine	0.100627	0.899373	Not Canine	Canine	Not Canine	0.0922252	0.907775	Not Bovine	Not Bovine	Not Bovine	0.0938257	0.906174	Not Ovine	Not Ovine	Not Ovine	0.272155	0.727845	Not Deer	Deer	Not Deer	0.0713133	0.928687	Not Swine	Not Swine	Not Swine	0.00593441	0.994066	Not Canine	Not Canine	Not Canine	8.00E-04	0.9992	Not Deer	Not Deer	Not Deer	0.991438	0.0085619	Human&Wastewater	Human&Wastewater	Human&Wastewater	0.965251	0.0347492	Human	Human	Human	0.970664	0.0293357	Human	Human	Human	0.949352	0.0506481	Human	Human	Human	0.942764	0.0572356	Human	Human	Human	0.887842	0.112158	Human	Human	Human	0.973043	0.0269569	Human	Human	Human	0.946605	0.053395	Human	Human	Human	0.945954	0.0540459	Human	Human	Human	0.95141	0.0485905	Human	Human	Human	0.989025	0.0109754	Human	Human	Human	0.961277	0.0387227	Human	Human	Human	0.984603	0.0153968	Human	Human	Human	0.949039	0.0509609	Human	Human	Human	0.970744	0.0292559	Human	Human	Human	0.979353	0.0206474	Human	Human	Human	0.985258	0.0147417	Human	Human	Human	0.990039	0.00996069	Human	Human	Human	0.961617	0.0383829	Human	Human	Human	0.0013	0.9987	Not Poultry	Not Poultry	Not Poultry	0.1356	0.8644	Not Poultry	Not Poultry	Not Poultry
Human	ESC_GC8037AA_AS	0.989178	0.0108222	Human	Human	Human	0.0192375	0.980762	Not Canine	Not Canine	Not Canine	0.000804265	0.999196	Not Bovine	Not Bovine	Not Bovine	0.00438081	0.995619	Not Ovine	Not Ovine	Not Ovine	0.0417254	0.958275	Not Deer	Not Deer	Not Deer	0.000318599	0.999681	Not Swine	Not Swine	Not Swine	0.914766	0.0852343	Canine	Canine	Canine	0.0155259	0.984474	Not Bovine	Not Bovine	Not Bovine	0.0266658	0.973334	Not Ovine	Not Ovine	Not Ovine	0.116973	0.883027	Not Deer	Not Deer	Not Deer	0.067378	0.932622	Not Swine	Not Swine	Not Swine	0.0314613	0.968539	Not Canine	Not Canine	Not Canine	0.0325467	0.967453	Not Deer	Not Deer	Not Deer	0.951942	0.0480578	Human&Wastewater	Human&Wastewater	Human&Wastewater	0.913211	0.0867889	Human	Human	Human	0.951488	0.0485124	Human	Human	Human	0.95234	0.04766	Human	Human	Human	0.858298	0.141702	Human	Human	Human	0.901886	0.0981135	Human	Human	Human	0.950124	0.0498757	Human	Human	Human	0.96495	0.0350498	Human	Human	Human	0.946886	0.0531137	Human	Human	Human	0.869839	0.130161	Human	Human	Human	0.958488	0.0415117	Human	Human	Human	0.970808	0.0291921	Human	Human	Human	0.964986	0.0350138	Human	Human	Human	0.940944	0.0590562	Human	Human	Human	0.94041	0.0595902	Human	Human	Human	0.990644	0.00935604	Human	Human	Human	0.972239	0.0277608	Human	Human	Human	0.96771	0.0322904	Human	Human	Human	0.959652	0.0403479	Human	Human	Human	0	1	Not Poultry	Not Poultry	Not Poultry	0.0211047	0.978895	Not Poultry	Not Poultry	Not Poultry
Human	ESC_GC8038AA_AS	0.89871	0.10129	Human	Human	Human	0.00198271	0.998017	Not Canine	Not Canine	Not Canine	0.0515244	0.948476	Not Bovine	Not Bovine	Not Bovine	0.0176378	0.982362	Not Ovine	Not Ovine	Not Ovine	0.0214022	0.978598	Not Deer	Not Deer	Not Deer	0.0695962	0.930404	Not Swine	Not Swine	Not Swine	0.0120543	0.987946	Not Canine	Not Canine	Not Canine	0.0673024	0.932698	Not Bovine	Not Bovine	Not Bovine	0.0978629	0.902137	Not Ovine	Not Ovine	Not Ovine	0.273392	0.726608	Not Deer	Deer	Not Deer	0.0986332	0.901367	Not Swine	Not Swine	Not Swine	0.0179578	0.982042	Not Canine	Not Canine	Not Canine	0.0630667	0.936933	Not Deer	Not Deer	Not Deer	0.711591	0.288409	Human&Wastewater	Human&Wastewater	Human&Wastewater	0.548803	0.451197	Human	Human	Human	0.577609	0.422391	Human	Not Human	Not Human	0.43048	0.56952	Not Human	Human	Human	0.462406	0.537594	Not Human	Human	Not Human	0.361115	0.638885	Not Human	Not Human	Not Human	0.395093	0.604907	Not Human	Not Human	Not Human	0.366797	0.633203	Not Human	Human	Not Human	0.363402	0.636598	Not Human	Not Human	Not Human	0.343324	0.656676	Not Human	Human	Human	0.623696	0.376304	Human	Human	Human	0.508436	0.491564	Human	Human	Human	0.442527	0.557473	Not Human	Human	Human	0.430036	0.569964	Not Human	Not Human	Not Human	0.379408	0.620592	Not Human	Human	Not Human	0.349101	0.650899	Not Human	Not Human	Not Human	0.328681	0.671319	Not Human	Not Human	Not Human	0.3832	0.6168	Not Human	Human	Not Human	0.324349	0.675651	Not Human	Not Human	Not Human	0.00292	0.99708	Not Poultry	Not Poultry	Not Poultry	0.0366234	0.963377	Not Poultry	Not Poultry	Not Poultry
Human	ESC_GC8039AA_AS	0.97252	0.0274795	Human	Human	Human	0.00432432	0.995676	Not Canine	Not Canine	Not Canine	0.00464874	0.995351	Not Bovine	Not Bovine	Not Bovine	0.00251072	0.997489	Not Ovine	Not Ovine	Not Ovine	0.0114511	0.988549	Not Deer	Not Deer	Not Deer	0.0186917	0.981308	Not Swine	Not Swine	Not Swine	0.0805117	0.919488	Not Canine	Canine	Not Canine	0.0682438	0.931756	Not Bovine	Not Bovine	Not Bovine	0.0927148	0.907285	Not Ovine	Not Ovine	Not Ovine	0.245939	0.754061	Not Deer	Deer	Not Deer	0.425269	0.574731	Not Swine	Swine	Swine	0.00803641	0.991964	Not Canine	Not Canine	Not Canine	0.00843429	0.991566	Not Deer	Not Deer	Not Deer	0.950527	0.0494726	Human&Wastewater	Human&Wastewater	Human&Wastewater	0.973338	0.0266617	Human	Human	Human	0.921473	0.0785274	Human	Human	Human	0.952668	0.0473321	Human	Human	Human	0.893137	0.106863	Human	Human	Human	0.87425	0.12575	Human	Human	Human	0.943862	0.0561377	Human	Human	Human	0.933289	0.0667111	Human	Human	Human	0.937658	0.0623418	Human	Human	Human	0.953765	0.0462349	Human	Human	Human	0.966402	0.0335983	Human	Human	Human	0.937807	0.0621934	Human	Human	Human	0.968225	0.0317753	Human	Human	Human	0.964488	0.0355118	Human	Human	Human	0.960213	0.0397867	Human	Human	Human	0.972277	0.0277234	Human	Human	Human	0.976208	0.0237917	Human	Human	Human	0.980033	0.0199667	Human	Human	Human	0.97017	0.0298305	Human	Human	Human	0.00364	0.99636	Not Poultry	Not Poultry	Not Poultry	0.071142	0.928858	Not Poultry	Not Poultry	Not Poultry
Human	ESC_GC8040AA_AS	0.999955	4.50E-05	Human	Human	Human	0.00867431	0.991326	Not Canine	Not Canine	Not Canine	8.18E-06	0.999992	Not Bovine	Not Bovine	Not Bovine	0.00122258	0.998777	Not Ovine	Not Ovine	Not Ovine	5.50E-05	0.999945	Not Deer	Not Deer	Not Deer	0.000142685	0.999857	Not Swine	Not Swine	Not Swine	0.658111	0.341889	Canine	Canine	Canine	0.0581299	0.94187	Not Bovine	Not Bovine	Not Bovine	0.0616422	0.938358	Not Ovine	Not Ovine	Not Ovine	0.110556	0.889444	Not Deer	Not Deer	Not Deer	0.16363	0.83637	Not Swine	Not Swine	Not Swine	0.00261887	0.997381	Not Canine	Not Canine	Not Canine	0	1	Not Deer	Not Deer	Not Deer	0.995101	0.00489882	Human&Wastewater	Human&Wastewater	Human&Wastewater	0.985366	0.0146342	Human	Human	Human	0.990665	0.00933452	Human	Human	Human	0.976844	0.0231563	Human	Human	Human	0.980302	0.0196977	Human	Human	Human	0.958979	0.0410206	Human	Human	Human	0.99777	0.0022298	Human	Human	Human	0.990878	0.0091224	Human	Human	Human	0.99056	0.00944	Human	Human	Human	0.99094	0.00905996	Human	Human	Human	0.994573	0.00542731	Human	Human	Human	0.986812	0.013188	Human	Human	Human	0.993965	0.00603487	Human	Human	Human	0.994385	0.0056146	Human	Human	Human	0.990017	0.00998286	Human	Human	Human	0.999011	0.000988963	Human	Human	Human	0.997511	0.00248932	Human	Human	Human	0.997259	0.00274124	Human	Human	Human	0.99133	0.00867048	Human	Human	Human	0	1	Not Poultry	Not Poultry	Not Poultry	0.0433325	0.956668	Not Poultry	Not Poultry	Not Poultry
Human	ESC_GC8041AA_AS	0.998862	0.00113752	Human	Human	Human	0.0194235	0.980577	Not Canine	Not Canine	Not Canine	0.00200818	0.997992	Not Bovine	Not Bovine	Not Bovine	4.94E-05	0.999951	Not Ovine	Not Ovine	Not Ovine	0.000416639	0.999583	Not Deer	Not Deer	Not Deer	0.00250102	0.997499	Not Swine	Not Swine	Not Swine	0.673698	0.326302	Canine	Canine	Canine	0.0833198	0.91668	Not Bovine	Not Bovine	Not Bovine	0.0467712	0.953229	Not Ovine	Not Ovine	Not Ovine	0.133904	0.866096	Not Deer	Not Deer	Not Deer	0.16266	0.83734	Not Swine	Not Swine	Not Swine	0.0115833	0.988417	Not Canine	Not Canine	Not Canine	0.00310667	0.996893	Not Deer	Not Deer	Not Deer	0.990391	0.00960933	Human&Wastewater	Human&Wastewater	Human&Wastewater	0.981485	0.0185155	Human	Human	Human	0.987903	0.012097	Human	Human	Human	0.963446	0.036554	Human	Human	Human	0.946124	0.0538755	Human	Human	Human	0.930612	0.0693876	Human	Human	Human	0.990995	0.00900504	Human	Human	Human	0.988281	0.0117188	Human	Human	Human	0.986574	0.0134257	Human	Human	Human	0.976375	0.023625	Human	Human	Human	0.998217	0.00178263	Human	Human	Human	0.976168	0.0238316	Human	Human	Human	0.988651	0.0113492	Human	Human	Human	0.975496	0.0245039	Human	Human	Human	0.98915	0.0108495	Human	Human	Human	0.996087	0.00391277	Human	Human	Human	0.99015	0.00985004	Human	Human	Human	0.993746	0.00625355	Human	Human	Human	0.980371	0.0196291	Human	Human	Human	0.00768	0.99232	Not Poultry	Not Poultry	Not Poultry	0.206684	0.793316	Not Poultry	Not Poultry	Not Poultry
Human	ESC_GC8042AA_AS	0.999955	4.50E-05	Human	Human	Human	0.00232809	0.997672	Not Canine	Not Canine	Not Canine	8.18E-06	0.999992	Not Bovine	Not Bovine	Not Bovine	5.59E-05	0.999944	Not Ovine	Not Ovine	Not Ovine	0.000256639	0.999743	Not Deer	Not Deer	Not Deer	0.000134353	0.999866	Not Swine	Not Swine	Not Swine	0.662482	0.337518	Canine	Canine	Canine	0.0410717	0.958928	Not Bovine	Not Bovine	Not Bovine	0.0560811	0.943919	Not Ovine	Not Ovine	Not Ovine	0.120997	0.879003	Not Deer	Not Deer	Not Deer	0.138471	0.861529	Not Swine	Not Swine	Not Swine	0.00200812	0.997992	Not Canine	Not Canine	Not Canine	0	1	Not Deer	Not Deer	Not Deer	0.998251	0.00174882	Human&Wastewater	Human&Wastewater	Human&Wastewater	0.996156	0.00384401	Human	Human	Human	0.992624	0.00737619	Human	Human	Human	0.990781	0.00921949	Human	Human	Human	0.980906	0.0190937	Human	Human	Human	0.955658	0.0443419	Human	Human	Human	0.997919	0.00208123	Human	Human	Human	0.99649	0.00351049	Human	Human	Human	0.99251	0.00748952	Human	Human	Human	0.982609	0.0173909	Human	Human	Human	0.998343	0.00165666	Human	Human	Human	0.985268	0.0147321	Human	Human	Human	0.997627	0.00237296	Human	Human	Human	0.988703	0.0112965	Human	Human	Human	0.996328	0.00367175	Human	Human	Human	0.999202	0.000798486	Human	Human	Human	0.996671	0.00332871	Human	Human	Human	0.997525	0.00247497	Human	Human	Human	0.994831	0.00516857	Human	Human	Human	0	1	Not Poultry	Not Poultry	Not Poultry	0.0397825	0.960217	Not Poultry	Not Poultry	Not Poultry
Human	ESC_GC8043AA_AS	0.999747	0.000252965	Human	Human	Human	0.0325188	0.967481	Not Canine	Not Canine	Not Canine	0.0115959	0.988404	Not Bovine	Not Bovine	Not Bovine	4.94E-05	0.999951	Not Ovine	Not Ovine	Not Ovine	0.000866238	0.999134	Not Deer	Not Deer	Not Deer	7.97E-05	0.99992	Not Swine	Not Swine	Not Swine	0.883186	0.116814	Canine	Canine	Canine	0.0274515	0.972549	Not Bovine	Not Bovine	Not Bovine	0.0437851	0.956215	Not Ovine	Not Ovine	Not Ovine	0.0471538	0.952846	Not Deer	Not Deer	Not Deer	0.0630156	0.936984	Not Swine	Not Swine	Not Swine	0.0409047	0.959095	Not Canine	Not Canine	Not Canine	0.000133333	0.999867	Not Deer	Not Deer	Not Deer	0.96288	0.0371197	Human&Wastewater	Human&Wastewater	Human&Wastewater	0.94836	0.05164	Human	Human	Human	0.963991	0.0360093	Human	Human	Human	0.966604	0.0333957	Human	Human	Human	0.936243	0.0637573	Human	Human	Human	0.924142	0.0758585	Human	Human	Human	0.968328	0.031672	Human	Human	Human	0.956295	0.0437053	Human	Human	Human	0.905572	0.0944283	Human	Human	Human	0.898357	0.101643	Human	Human	Human	0.97029	0.0297095	Human	Human	Human	0.921259	0.0787412	Human	Human	Human	0.950314	0.0496859	Human	Human	Human	0.903086	0.0969139	Human	Human	Human	0.94849	0.0515095	Human	Human	Human	0.968873	0.0311271	Human	Human	Human	0.976776	0.0232242	Human	Human	Human	0.948877	0.0511226	Human	Human	Human	0.926023	0.0739775	Human	Human	Human	0	1	Not Poultry	Not Poultry	Not Poultry	0.0437816	0.956218	Not Poultry	Not Poultry	Not Poultry
Human	ESC_GC8044AA_AS	0.986042	0.0139581	Human	Human	Human	0.0261905	0.973809	Not Canine	Not Canine	Not Canine	0.00327823	0.996722	Not Bovine	Not Bovine	Not Bovine	0.00593746	0.994063	Not Ovine	Not Ovine	Not Ovine	0.00611855	0.993881	Not Deer	Not Deer	Not Deer	0.0188679	0.981132	Not Swine	Not Swine	Not Swine	0.732711	0.267289	Canine	Canine	Canine	0.0473709	0.952629	Not Bovine	Not Bovine	Not Bovine	0.0692114	0.930789	Not Ovine	Not Ovine	Not Ovine	0.069425	0.930575	Not Deer	Not Deer	Not Deer	0.201441	0.798559	Not Swine	Not Swine	Not Swine	0.0194363	0.980564	Not Canine	Not Canine	Not Canine	0.00573333	0.994267	Not Deer	Not Deer	Not Deer	0.949393	0.0506068	Human&Wastewater	Human&Wastewater	Human&Wastewater	0.935698	0.0643017	Human	Human	Human	0.928592	0.0714075	Human	Human	Human	0.841376	0.158624	Human	Human	Human	0.85184	0.14816	Human	Human	Human	0.877841	0.122159	Human	Human	Human	0.954554	0.0454462	Human	Human	Human	0.944023	0.0559773	Human	Human	Human	0.896957	0.103043	Human	Human	Human	0.927044	0.0729564	Human	Human	Human	0.962966	0.0370344	Human	Human	Human	0.910267	0.089733	Human	Human	Human	0.854918	0.145082	Human	Human	Human	0.92817	0.0718295	Human	Human	Human	0.809671	0.190329	Human	Human	Human	0.933163	0.0668365	Human	Human	Human	0.909404	0.0905965	Human	Human	Human	0.90972	0.0902801	Human	Human	Human	0.9314	0.0686	Human	Human	Human	0	1	Not Poultry	Not Poultry	Not Poultry	0.024483	0.975517	Not Poultry	Not Poultry	Not Poultry
Human	ESC_GC8045AA_AS	0.980284	0.0197156	Human	Human	Human	0.0021653	0.997835	Not Canine	Not Canine	Not Canine	0.0404745	0.959526	Not Bovine	Not Bovine	Not Bovine	0.0023737	0.997626	Not Ovine	Not Ovine	Not Ovine	0.00820074	0.991799	Not Deer	Not Deer	Not Deer	0.00576713	0.994233	Not Swine	Not Swine	Not Swine	0.0868622	0.913138	Not Canine	Canine	Not Canine	0.140448	0.859552	Not Bovine	Not Bovine	Not Bovine	0.0773647	0.922635	Not Ovine	Not Ovine	Not Ovine	0.384022	0.615978	Not Deer	Deer	Not Deer	0.0859405	0.91406	Not Swine	Not Swine	Not Swine	0.0231785	0.976822	Not Canine	Not Canine	Not Canine	0.0247276	0.975272	Not Deer	Not Deer	Not Deer	0.984651	0.0153487	Human&Wastewater	Human&Wastewater	Human&Wastewater	0.988861	0.0111388	Human	Human	Human	0.986078	0.013922	Human	Human	Human	0.975735	0.0242647	Human	Human	Human	0.969134	0.030866	Human	Human	Human	0.962019	0.037981	Human	Human	Human	0.98858	0.0114205	Human	Human	Human	0.986872	0.0131283	Human	Human	Human	0.977609	0.0223914	Human	Human	Human	0.979907	0.0200933	Human	Human	Human	0.993733	0.00626745	Human	Human	Human	0.978942	0.0210585	Human	Human	Human	0.985112	0.014888	Human	Human	Human	0.970233	0.0297666	Human	Human	Human	0.972745	0.0272549	Human	Human	Human	0.993949	0.00605135	Human	Human	Human	0.987151	0.0128488	Human	Human	Human	0.994223	0.00577736	Human	Human	Human	0.979242	0.0207581	Human	Human	Human	0.00832667	0.991673	Not Poultry	Not Poultry	Not Poultry	0.127464	0.872536	Not Poultry	Not Poultry	Not Poultry
Human	ESC_GC8046AA_AS	0.995704	0.00429582	Human	Human	Human	0.00460288	0.995397	Not Canine	Not Canine	Not Canine	0.00456674	0.995433	Not Bovine	Not Bovine	Not Bovine	4.86E-05	0.999951	Not Ovine	Not Ovine	Not Ovine	0.000549973	0.99945	Not Deer	Not Deer	Not Deer	0.0101368	0.989863	Not Swine	Not Swine	Not Swine	0.728729	0.271271	Canine	Canine	Canine	0.056596	0.943404	Not Bovine	Not Bovine	Not Bovine	0.0689332	0.931067	Not Ovine	Not Ovine	Not Ovine	0.141232	0.858768	Not Deer	Not Deer	Not Deer	0.38913	0.61087	Not Swine	Swine	Swine	0.0102617	0.989738	Not Canine	Not Canine	Not Canine	0.00598667	0.994013	Not Deer	Not Deer	Not Deer	0.995808	0.00419177	Human&Wastewater	Human&Wastewater	Human&Wastewater	0.993665	0.00633544	Human	Human	Human	0.988029	0.0119714	Human	Human	Human	0.989967	0.0100326	Human	Human	Human	0.975826	0.0241741	Human	Human	Human	0.979392	0.0206079	Human	Human	Human	0.994721	0.00527932	Human	Human	Human	0.993011	0.00698906	Human	Human	Human	0.991067	0.00893333	Human	Human	Human	0.983556	0.016444	Human	Human	Human	0.999228	0.000771934	Human	Human	Human	0.989279	0.0107208	Human	Human	Human	0.993615	0.0063853	Human	Human	Human	0.997024	0.00297636	Human	Human	Human	0.996112	0.00388762	Human	Human	Human	0.999144	0.000855629	Human	Human	Human	0.998216	0.00178377	Human	Human	Human	0.999156	0.000844022	Human	Human	Human	0.99477	0.00522952	Human	Human	Human	0.000533333	0.999467	Not Poultry	Not Poultry	Not Poultry	0.0403309	0.959669	Not Poultry	Not Poultry	Not Poultry
Human	ESC_GC8047AA_AS	0.850744	0.149256	Human	Human	Human	0.0907156	0.909284	Not Canine	Canine	Not Canine	0.0094652	0.990535	Not Bovine	Not Bovine	Not Bovine	0.0259513	0.974049	Not Ovine	Not Ovine	Not Ovine	0.0447977	0.955202	Not Deer	Not Deer	Not Deer	0.0270816	0.972918	Not Swine	Not Swine	Not Swine	0.356941	0.643059	Not Canine	Canine	Canine	0.0447642	0.955236	Not Bovine	Not Bovine	Not Bovine	0.0184716	0.981528	Not Ovine	Not Ovine	Not Ovine	0.143236	0.856764	Not Deer	Not Deer	Not Deer	0.156647	0.843353	Not Swine	Not Swine	Not Swine	0.150045	0.849955	Not Canine	Canine	Not Canine	0.0903298	0.90967	Not Deer	Not Deer	Not Deer	0.534985	0.465015	Human&Wastewater	Human&Wastewater	Human&Wastewater	0.81378	0.18622	Human	Human	Human	0.749622	0.250378	Human	Human	Human	0.293212	0.706788	Not Human	Not Human	Not Human	0.388806	0.611194	Not Human	Human	Not Human	0.173412	0.826588	Not Human	Not Human	Not Human	0.538795	0.461205	Human	Not Human	Not Human	0.48894	0.51106	Not Human	Human	Human	0.316136	0.683864	Not Human	Not Human	Not Human	0.532984	0.467016	Human	Human	Human	0.269229	0.730771	Not Human	Not Human	Not Human	0.315699	0.684301	Not Human	Not Human	Not Human	0.608376	0.391624	Human	Human	Human	0.14309	0.85691	Not Human	Not Human	Not Human	0.131148	0.868852	Not Human	Not Human	Not Human	0.0750495	0.92495	Not Human	Not Human	Not Human	0.122707	0.877293	Not Human	Not Human	Not Human	0.207426	0.792574	Not Human	Not Human	Not Human	0.143725	0.856275	Not Human	Not Human	Not Human	0.00897333	0.991027	Not Poultry	Not Poultry	Not Poultry	0.0631884	0.936812	Not Poultry	Not Poultry	Not Poultry
Human	ESC_GC8049AA_AS	0.372813	0.627187	Not Human	Not Human	Not Human	0.396877	0.603123	Not Canine	Canine	Not Canine	0.0246574	0.975343	Not Bovine	Not Bovine	Not Bovine	0.0220864	0.977914	Not Ovine	Not Ovine	Not Ovine	0.00763598	0.992364	Not Deer	Not Deer	Not Deer	0.0219272	0.978073	Not Swine	Not Swine	Not Swine	0.458836	0.541164	Not Canine	Canine	Canine	0.0523381	0.947662	Not Bovine	Not Bovine	Not Bovine	0.0400866	0.959913	Not Ovine	Not Ovine	Not Ovine	0.0656376	0.934362	Not Deer	Not Deer	Not Deer	0.061808	0.938192	Not Swine	Not Swine	Not Swine	0.572089	0.427911	Canine	Canine	Canine	0.115593	0.884407	Not Deer	Not Deer	Not Deer	0.311075	0.688925	Not Human&Wastewater	Not Human&Wastewater	Not Human&Wastewater	0.321199	0.678801	Not Human	Not Human	Not Human	0.326911	0.673089	Not Human	Not Human	Not Human	0.144287	0.855713	Not Human	Not Human	Not Human	0.134592	0.865408	Not Human	Not Human	Not Human	0.0528056	0.947194	Not Human	Not Human	Not Human	0.221391	0.778609	Not Human	Not Human	Not Human	0.179573	0.820427	Not Human	Not Human	Not Human	0.140956	0.859044	Not Human	Not Human	Not Human	0.150785	0.849215	Not Human	Not Human	Not Human	0.0515658	0.948434	Not Human	Not Human	Not Human	0.141239	0.858761	Not Human	Not Human	Not Human	0.0688128	0.931187	Not Human	Not Human	Not Human	0.0461678	0.953832	Not Human	Not Human	Not Human	0.0524733	0.947527	Not Human	Not Human	Not Human	0.0310823	0.968918	Not Human	Not Human	Not Human	0.0526537	0.947346	Not Human	Not Human	Not Human	0.0713357	0.928664	Not Human	Not Human	Not Human	0.0478924	0.952108	Not Human	Not Human	Not Human	0.0219412	0.978059	Not Poultry	Not Poultry	Not Poultry	0.0309747	0.969025	Not Poultry	Not Poultry	Not Poultry
Human	ESC_GC8050AA_AS	0.999955	4.50E-05	Human	Human	Human	0.0283191	0.971681	Not Canine	Not Canine	Not Canine	1.03E-05	0.99999	Not Bovine	Not Bovine	Not Bovine	5.59E-05	0.999944	Not Ovine	Not Ovine	Not Ovine	5.24E-05	0.999948	Not Deer	Not Deer	Not Deer	0.000132226	0.999868	Not Swine	Not Swine	Not Swine	0.794013	0.205987	Canine	Canine	Canine	0.0196556	0.980344	Not Bovine	Not Bovine	Not Bovine	0.0109196	0.98908	Not Ovine	Not Ovine	Not Ovine	0.0389176	0.961082	Not Deer	Not Deer	Not Deer	0.0894956	0.910504	Not Swine	Not Swine	Not Swine	0.0130315	0.986968	Not Canine	Not Canine	Not Canine	0	1	Not Deer	Not Deer	Not Deer	0.985772	0.0142279	Human&Wastewater	Human&Wastewater	Human&Wastewater	0.946332	0.0536676	Human	Human	Human	0.936055	0.0639451	Human	Human	Human	0.894683	0.105317	Human	Human	Human	0.84932	0.15068	Human	Human	Human	0.866711	0.133289	Human	Human	Human	0.976083	0.0239173	Human	Human	Human	0.953997	0.0460033	Human	Human	Human	0.90054	0.0994598	Human	Human	Human	0.916024	0.0839757	Human	Human	Human	0.967506	0.032494	Human	Human	Human	0.919872	0.0801278	Human	Human	Human	0.841653	0.158347	Human	Human	Human	0.907657	0.0923425	Human	Human	Human	0.797493	0.202507	Human	Human	Human	0.960721	0.0392788	Human	Human	Human	0.92857	0.0714302	Human	Human	Human	0.918329	0.0816706	Human	Human	Human	0.918341	0.081659	Human	Human	Human	0	1	Not Poultry	Not Poultry	Not Poultry	0.0335761	0.966424	Not Poultry	Not Poultry	Not Poultry
Human	ESC_GC8051AA_AS	0.995048	0.00495171	Human	Human	Human	0.000322877	0.999677	Not Canine	Not Canine	Not Canine	8.18E-06	0.999992	Not Bovine	Not Bovine	Not Bovine	5.59E-05	0.999944	Not Ovine	Not Ovine	Not Ovine	0.000288068	0.999712	Not Deer	Not Deer	Not Deer	0.00344946	0.996551	Not Swine	Not Swine	Not Swine	0.616248	0.383752	Canine	Canine	Canine	0.0545827	0.945417	Not Bovine	Not Bovine	Not Bovine	0.0851272	0.914873	Not Ovine	Not Ovine	Not Ovine	0.114721	0.885279	Not Deer	Not Deer	Not Deer	0.164238	0.835762	Not Swine	Not Swine	Not Swine	0.00179109	0.998209	Not Canine	Not Canine	Not Canine	0	1	Not Deer	Not Deer	Not Deer	0.993535	0.00646549	Human&Wastewater	Human&Wastewater	Human&Wastewater	0.994094	0.00590601	Human	Human	Human	0.987062	0.0129381	Human	Human	Human	0.985521	0.014479	Human	Human	Human	0.985767	0.0142334	Human	Human	Human	0.963805	0.0361952	Human	Human	Human	0.994759	0.00524123	Human	Human	Human	0.989723	0.0102772	Human	Human	Human	0.99392	0.00608	Human	Human	Human	0.980504	0.0194957	Human	Human	Human	0.996157	0.00384287	Human	Human	Human	0.988936	0.0110639	Human	Human	Human	0.994594	0.00540629	Human	Human	Human	0.990187	0.00981269	Human	Human	Human	0.99659	0.00340952	Human	Human	Human	0.999144	0.000855629	Human	Human	Human	0.999661	0.000339321	Human	Human	Human	0.999489	0.000510689	Human	Human	Human	0.99284	0.00716	Human	Human	Human	0	1	Not Poultry	Not Poultry	Not Poultry	0.0314206	0.968579	Not Poultry	Not Poultry	Not Poultry
Human	ESC_GC8052AA_AS	0.661794	0.338206	Human	Human	Human	0.0424277	0.957572	Not Canine	Not Canine	Not Canine	0.0527053	0.947295	Not Bovine	Not Bovine	Not Bovine	0.0364718	0.963528	Not Ovine	Not Ovine	Not Ovine	0.0141119	0.985888	Not Deer	Not Deer	Not Deer	0.284869	0.715131	Not Swine	Swine	Not Swine	0.0923381	0.907662	Not Canine	Canine	Not Canine	0.0780263	0.921974	Not Bovine	Not Bovine	Not Bovine	0.035263	0.964737	Not Ovine	Not Ovine	Not Ovine	0.0719427	0.928057	Not Deer	Not Deer	Not Deer	0.450199	0.549801	Not Swine	Swine	Swine	0.117817	0.882183	Not Canine	Canine	Not Canine	0.0997076	0.900292	Not Deer	Not Deer	Not Deer	0.632372	0.367628	Human&Wastewater	Human&Wastewater	Human&Wastewater	0.102841	0.897159	Not Human	Not Human	Not Human	0.130355	0.869645	Not Human	Not Human	Not Human	0.0744053	0.925595	Not Human	Not Human	Not Human	0.134638	0.865362	Not Human	Not Human	Not Human	0.0470109	0.952989	Not Human	Not Human	Not Human	0.0332964	0.966704	Not Human	Not Human	Not Human	0.0312824	0.968718	Not Human	Not Human	Not Human	0.018642	0.981358	Not Human	Not Human	Not Human	0.0185496	0.98145	Not Human	Not Human	Not Human	0.559236	0.440764	Human	Human	Human	0.293455	0.706545	Not Human	Not Human	Not Human	0.543058	0.456942	Human	Human	Human	0.0408381	0.959162	Not Human	Not Human	Not Human	0.028246	0.971754	Not Human	Not Human	Not Human	0.0231276	0.976872	Not Human	Not Human	Not Human	0.0198194	0.980181	Not Human	Not Human	Not Human	0.0132298	0.98677	Not Human	Not Human	Not Human	0.0424905	0.95751	Not Human	Not Human	Not Human	0.0308371	0.969163	Not Poultry	Not Poultry	Not Poultry	0.126521	0.873479	Not Poultry	Not Poultry	Not Poultry
Human	ESC_GC8053AA_AS	0.992331	0.00766915	Human	Human	Human	0.0147271	0.985273	Not Canine	Not Canine	Not Canine	0.00134742	0.998653	Not Bovine	Not Bovine	Not Bovine	0.00467213	0.995328	Not Ovine	Not Ovine	Not Ovine	0.000861578	0.999138	Not Deer	Not Deer	Not Deer	0.00244043	0.99756	Not Swine	Not Swine	Not Swine	0.697804	0.302196	Canine	Canine	Canine	0.053576	0.946424	Not Bovine	Not Bovine	Not Bovine	0.0935561	0.906444	Not Ovine	Not Ovine	Not Ovine	0.102767	0.897233	Not Deer	Not Deer	Not Deer	0.16105	0.83895	Not Swine	Not Swine	Not Swine	0.0162451	0.983755	Not Canine	Not Canine	Not Canine	0.00470857	0.995291	Not Deer	Not Deer	Not Deer	0.965631	0.0343691	Human&Wastewater	Human&Wastewater	Human&Wastewater	0.916583	0.0834169	Human	Human	Human	0.960532	0.039468	Human	Human	Human	0.913635	0.0863651	Human	Human	Human	0.95578	0.0442196	Human	Human	Human	0.898065	0.101935	Human	Human	Human	0.952008	0.0479922	Human	Human	Human	0.967532	0.0324678	Human	Human	Human	0.958033	0.0419673	Human	Human	Human	0.952177	0.0478226	Human	Human	Human	0.985626	0.0143744	Human	Human	Human	0.952715	0.0472848	Human	Human	Human	0.973834	0.0261658	Human	Human	Human	0.971707	0.0282927	Human	Human	Human	0.96885	0.0311505	Human	Human	Human	0.940669	0.0593305	Human	Human	Human	0.904038	0.095962	Human	Human	Human	0.932611	0.0673893	Human	Human	Human	0.944096	0.0559041	Human	Human	Human	0	1	Not Poultry	Not Poultry	Not Poultry	0.0219547	0.978045	Not Poultry	Not Poultry	Not Poultry
Human	ESC_GC8054AA_AS	0.644862	0.355138	Human	Human	Human	0.0125961	0.987404	Not Canine	Not Canine	Not Canine	0.0243675	0.975632	Not Bovine	Not Bovine	Not Bovine	0.0107015	0.989298	Not Ovine	Not Ovine	Not Ovine	0.0112449	0.988755	Not Deer	Not Deer	Not Deer	0.0186278	0.981372	Not Swine	Not Swine	Not Swine	0.0527168	0.947283	Not Canine	Canine	Not Canine	0.0835955	0.916405	Not Bovine	Not Bovine	Not Bovine	0.0483975	0.951602	Not Ovine	Not Ovine	Not Ovine	0.0171062	0.982894	Not Deer	Not Deer	Not Deer	0.0822968	0.917703	Not Swine	Not Swine	Not Swine	0.0778318	0.922168	Not Canine	Not Canine	Not Canine	0.0671362	0.932864	Not Deer	Not Deer	Not Deer	0.777105	0.222895	Human&Wastewater	Human&Wastewater	Human&Wastewater	0.247549	0.752451	Not Human	Not Human	Not Human	0.717163	0.282837	Human	Human	Human	0.661495	0.338505	Human	Human	Human	0.188063	0.811937	Not Human	Not Human	Not Human	0.0721048	0.927895	Not Human	Not Human	Not Human	0.223616	0.776384	Not Human	Not Human	Not Human	0.214536	0.785464	Not Human	Not Human	Not Human	0.230571	0.769429	Not Human	Not Human	Not Human	0.104769	0.895231	Not Human	Not Human	Not Human	0.109953	0.890047	Not Human	Not Human	Not Human	0.097542	0.902458	Not Human	Not Human	Not Human	0.117654	0.882346	Not Human	Not Human	Not Human	0.0715543	0.928446	Not Human	Not Human	Not Human	0.0227295	0.97727	Not Human	Not Human	Not Human	0.0897514	0.910249	Not Human	Not Human	Not Human	0.0211167	0.978883	Not Human	Not Human	Not Human	0.0259095	0.97409	Not Human	Not Human	Not Human	0.0237867	0.976213	Not Human	Not Human	Not Human	0.0181511	0.981849	Not Poultry	Not Poultry	Not Poultry	0.12777	0.87223	Not Poultry	Not Poultry	Not Poultry
Human	ESC_GC8055AA_AS	0.942931	0.0570691	Human	Human	Human	0.0120067	0.987993	Not Canine	Not Canine	Not Canine	0.0035953	0.996405	Not Bovine	Not Bovine	Not Bovine	0.00232258	0.997677	Not Ovine	Not Ovine	Not Ovine	0.00438555	0.995614	Not Deer	Not Deer	Not Deer	0.0146336	0.985366	Not Swine	Not Swine	Not Swine	0.103309	0.896691	Not Canine	Canine	Not Canine	0.0933359	0.906664	Not Bovine	Not Bovine	Not Bovine	0.0230733	0.976927	Not Ovine	Not Ovine	Not Ovine	0.219257	0.780743	Not Deer	Deer	Not Deer	0.137048	0.862952	Not Swine	Not Swine	Not Swine	0.0347971	0.965203	Not Canine	Not Canine	Not Canine	0.00569524	0.994305	Not Deer	Not Deer	Not Deer	0.89291	0.10709	Human&Wastewater	Human&Wastewater	Human&Wastewater	0.724732	0.275268	Human	Human	Human	0.622074	0.377926	Human	Human	Human	0.640564	0.359436	Human	Human	Human	0.613638	0.386362	Human	Human	Human	0.631451	0.368549	Human	Human	Human	0.788354	0.211646	Human	Human	Human	0.727971	0.272029	Human	Human	Human	0.685327	0.314673	Human	Human	Human	0.469378	0.530622	Not Human	Human	Human	0.885335	0.114665	Human	Human	Human	0.752508	0.247492	Human	Human	Human	0.67771	0.32229	Human	Human	Human	0.676337	0.323663	Human	Human	Human	0.737004	0.262996	Human	Human	Human	0.83361	0.16639	Human	Human	Human	0.923638	0.0763618	Human	Human	Human	0.876861	0.123139	Human	Human	Human	0.908636	0.0913644	Human	Human	Human	0.0570467	0.942953	Not Poultry	Not Poultry	Not Poultry	0.335634	0.664366	Not Poultry	Poultry	Poultry
Human	ESC_GC8056AA_AS	0.910993	0.0890065	Human	Human	Human	0.0384079	0.961592	Not Canine	Not Canine	Not Canine	0.011607	0.988393	Not Bovine	Not Bovine	Not Bovine	0.0192064	0.980794	Not Ovine	Not Ovine	Not Ovine	0.00231971	0.99768	Not Deer	Not Deer	Not Deer	0.0488332	0.951167	Not Swine	Not Swine	Not Swine	0.384821	0.615179	Not Canine	Canine	Canine	0.0307589	0.969241	Not Bovine	Not Bovine	Not Bovine	0.0652147	0.934785	Not Ovine	Not Ovine	Not Ovine	0.0257928	0.974207	Not Deer	Not Deer	Not Deer	0.243491	0.756509	Not Swine	Not Swine	Not Swine	0.033939	0.966061	Not Canine	Not Canine	Not Canine	0.019401	0.980599	Not Deer	Not Deer	Not Deer	0.804581	0.195419	Human&Wastewater	Human&Wastewater	Human&Wastewater	0.628628	0.371372	Human	Human	Human	0.629545	0.370455	Human	Human	Human	0.30863	0.69137	Not Human	Human	Not Human	0.454561	0.545439	Not Human	Human	Not Human	0.258322	0.741678	Not Human	Not Human	Not Human	0.598514	0.401486	Human	Human	Human	0.622459	0.377541	Human	Human	Human	0.532729	0.467271	Human	Human	Not Human	0.641685	0.358315	Human	Human	Human	0.44832	0.55168	Not Human	Human	Human	0.507001	0.492999	Human	Human	Human	0.514636	0.485364	Human	Human	Human	0.314528	0.685472	Not Human	Not Human	Not Human	0.144916	0.855084	Not Human	Not Human	Not Human	0.898347	0.101653	Human	Human	Human	0.607573	0.392427	Human	Human	Human	0.867556	0.132444	Human	Human	Human	0.833787	0.166213	Human	Human	Human	0.0405057	0.959494	Not Poultry	Not Poultry	Not Poultry	0.187795	0.812205	Not Poultry	Not Poultry	Not Poultry
Human	ESC_GC8057AA_AS	0.997301	0.00269901	Human	Human	Human	0.0225881	0.977412	Not Canine	Not Canine	Not Canine	0.00136741	0.998633	Not Bovine	Not Bovine	Not Bovine	0.00246605	0.997534	Not Ovine	Not Ovine	Not Ovine	0.00418	0.99582	Not Deer	Not Deer	Not Deer	0.00591209	0.994088	Not Swine	Not Swine	Not Swine	0.693077	0.306923	Canine	Canine	Canine	0.071334	0.928666	Not Bovine	Not Bovine	Not Bovine	0.0646699	0.93533	Not Ovine	Not Ovine	Not Ovine	0.111437	0.888563	Not Deer	Not Deer	Not Deer	0.164394	0.835606	Not Swine	Not Swine	Not Swine	0.0368677	0.963132	Not Canine	Not Canine	Not Canine	0.0034	0.9966	Not Deer	Not Deer	Not Deer	0.949822	0.0501783	Human&Wastewater	Human&Wastewater	Human&Wastewater	0.947105	0.0528946	Human	Human	Human	0.955229	0.0447714	Human	Human	Human	0.945557	0.0544425	Human	Human	Human	0.872991	0.127009	Human	Human	Human	0.909317	0.0906835	Human	Human	Human	0.93778	0.0622197	Human	Human	Human	0.95124	0.0487596	Human	Human	Human	0.975173	0.0248267	Human	Human	Human	0.966196	0.0338036	Human	Human	Human	0.987323	0.0126774	Human	Human	Human	0.955078	0.0449219	Human	Human	Human	0.981809	0.0181913	Human	Human	Human	0.906684	0.0933156	Human	Human	Human	0.976199	0.023801	Human	Human	Human	0.966761	0.0332392	Human	Human	Human	0.941686	0.0583144	Human	Human	Human	0.970829	0.029171	Human	Human	Human	0.950664	0.0493361	Human	Human	Human	0.0776222	0.922378	Not Poultry	Not Poultry	Not Poultry	0.175834	0.824166	Not Poultry	Not Poultry	Not Poultry
Human	ESC_GC8058AA_AS	0.988106	0.0118938	Human	Human	Human	0.0116799	0.98832	Not Canine	Not Canine	Not Canine	0.0101115	0.989888	Not Bovine	Not Bovine	Not Bovine	0.00444927	0.995551	Not Ovine	Not Ovine	Not Ovine	0.00395465	0.996045	Not Deer	Not Deer	Not Deer	0.00389857	0.996101	Not Swine	Not Swine	Not Swine	0.0645479	0.935452	Not Canine	Canine	Not Canine	0.099695	0.900305	Not Bovine	Not Bovine	Not Bovine	0.0600995	0.939901	Not Ovine	Not Ovine	Not Ovine	0.257242	0.742758	Not Deer	Deer	Not Deer	0.101267	0.898733	Not Swine	Not Swine	Not Swine	0.0134043	0.986596	Not Canine	Not Canine	Not Canine	0.00228	0.99772	Not Deer	Not Deer	Not Deer	0.99085	0.00915	Human&Wastewater	Human&Wastewater	Human&Wastewater	0.971121	0.0288789	Human	Human	Human	0.94815	0.0518501	Human	Human	Human	0.923566	0.0764337	Human	Human	Human	0.874468	0.125532	Human	Human	Human	0.919024	0.080976	Human	Human	Human	0.9672	0.0328005	Human	Human	Human	0.915485	0.0845152	Human	Human	Human	0.900282	0.0997179	Human	Human	Human	0.935998	0.0640024	Human	Human	Human	0.965668	0.0343318	Human	Human	Human	0.948765	0.0512345	Human	Human	Human	0.981408	0.0185923	Human	Human	Human	0.929699	0.0703013	Human	Human	Human	0.969464	0.0305362	Human	Human	Human	0.982956	0.0170439	Human	Human	Human	0.936063	0.0639373	Human	Human	Human	0.97987	0.0201297	Human	Human	Human	0.925639	0.074361	Human	Human	Human	0.00306667	0.996933	Not Poultry	Not Poultry	Not Poultry	0.0692231	0.930777	Not Poultry	Not Poultry	Not Poultry
Human	ESC_GC8059AA_AS	0.996069	0.00393124	Human	Human	Human	0.000750756	0.999249	Not Canine	Not Canine	Not Canine	0.000685276	0.999315	Not Bovine	Not Bovine	Not Bovine	0.00277175	0.997228	Not Ovine	Not Ovine	Not Ovine	7.11E-05	0.999929	Not Deer	Not Deer	Not Deer	0.000816951	0.999183	Not Swine	Not Swine	Not Swine	0.1049	0.8951	Not Canine	Canine	Not Canine	0.0716084	0.928392	Not Bovine	Not Bovine	Not Bovine	0.104277	0.895723	Not Ovine	Not Ovine	Not Ovine	0.324376	0.675624	Not Deer	Deer	Not Deer	0.0954129	0.904587	Not Swine	Not Swine	Not Swine	0.000226114	0.999774	Not Canine	Not Canine	Not Canine	4.00E-04	0.9996	Not Deer	Not Deer	Not Deer	0.991819	0.00818064	Human&Wastewater	Human&Wastewater	Human&Wastewater	0.978457	0.0215428	Human	Human	Human	0.988683	0.0113167	Human	Human	Human	0.995921	0.00407901	Human	Human	Human	0.957514	0.042486	Human	Human	Human	0.949953	0.0500474	Human	Human	Human	0.996416	0.00358411	Human	Human	Human	0.993024	0.0069759	Human	Human	Human	0.997093	0.00290667	Human	Human	Human	0.989848	0.0101524	Human	Human	Human	0.997955	0.00204475	Human	Human	Human	0.970377	0.0296226	Human	Human	Human	0.99521	0.00478963	Human	Human	Human	0.991538	0.00846157	Human	Human	Human	0.986671	0.0133286	Human	Human	Human	0.998855	0.00114491	Human	Human	Human	0.993827	0.00617265	Human	Human	Human	0.990638	0.00936188	Human	Human	Human	0.996859	0.00314095	Human	Human	Human	0	1	Not Poultry	Not Poultry	Not Poultry	0.09571	0.90429	Not Poultry	Not Poultry	Not Poultry
Human	ESC_GC8060AA_AS	0.989391	0.010609	Human	Human	Human	0.0274602	0.97254	Not Canine	Not Canine	Not Canine	0.00182267	0.998177	Not Bovine	Not Bovine	Not Bovine	4.94E-05	0.999951	Not Ovine	Not Ovine	Not Ovine	0.0180656	0.981934	Not Deer	Not Deer	Not Deer	0.00125874	0.998741	Not Swine	Not Swine	Not Swine	0.897863	0.102137	Canine	Canine	Canine	0.0120283	0.987972	Not Bovine	Not Bovine	Not Bovine	0.0048561	0.995144	Not Ovine	Not Ovine	Not Ovine	0.0661154	0.933885	Not Deer	Not Deer	Not Deer	0.0430704	0.95693	Not Swine	Not Swine	Not Swine	0.0804555	0.919545	Not Canine	Not Canine	Not Canine	0.0158311	0.984169	Not Deer	Not Deer	Not Deer	0.929725	0.070275	Human&Wastewater	Human&Wastewater	Human&Wastewater	0.863322	0.136678	Human	Human	Human	0.925653	0.0743473	Human	Human	Human	0.908252	0.0917485	Human	Human	Human	0.698357	0.301643	Human	Human	Human	0.678086	0.321914	Human	Human	Human	0.784482	0.215518	Human	Human	Human	0.775313	0.224687	Human	Human	Human	0.958091	0.0419087	Human	Human	Human	0.768908	0.231092	Human	Human	Human	0.78477	0.21523	Human	Human	Human	0.750881	0.249119	Human	Human	Human	0.915822	0.0841781	Human	Human	Human	0.854848	0.145152	Human	Human	Human	0.935572	0.0644276	Human	Human	Human	0.943881	0.0561187	Human	Human	Human	0.907513	0.0924869	Human	Human	Human	0.954508	0.0454917	Human	Human	Human	0.921727	0.0782733	Human	Human	Human	0	1	Not Poultry	Not Poultry	Not Poultry	0.0129706	0.987029	Not Poultry	Not Poultry	Not Poultry
Human	ESC_GC8061AA_AS	0.989336	0.0106636	Human	Human	Human	0.0140955	0.985905	Not Canine	Not Canine	Not Canine	0.00130426	0.998696	Not Bovine	Not Bovine	Not Bovine	0.00104938	0.998951	Not Ovine	Not Ovine	Not Ovine	0.0165679	0.983432	Not Deer	Not Deer	Not Deer	6.75E-05	0.999932	Not Swine	Not Swine	Not Swine	0.602221	0.397779	Canine	Canine	Canine	0.0439996	0.956	Not Bovine	Not Bovine	Not Bovine	0.0684201	0.93158	Not Ovine	Not Ovine	Not Ovine	0.188755	0.811245	Not Deer	Not Deer	Not Deer	0.355926	0.644074	Not Swine	Swine	Swine	0.0205938	0.979406	Not Canine	Not Canine	Not Canine	0.00332635	0.996674	Not Deer	Not Deer	Not Deer	0.953301	0.0466994	Human&Wastewater	Human&Wastewater	Human&Wastewater	0.900195	0.0998048	Human	Human	Human	0.868452	0.131548	Human	Human	Human	0.843979	0.156021	Human	Human	Human	0.880392	0.119608	Human	Human	Human	0.840004	0.159996	Human	Human	Human	0.928791	0.0712089	Human	Human	Human	0.934913	0.0650867	Human	Human	Human	0.90011	0.0998902	Human	Human	Human	0.942064	0.0579364	Human	Human	Human	0.968277	0.0317233	Human	Human	Human	0.882538	0.117462	Human	Human	Human	0.87764	0.12236	Human	Human	Human	0.913258	0.0867417	Human	Human	Human	0.791617	0.208383	Human	Human	Human	0.955816	0.0441845	Human	Human	Human	0.914949	0.0850509	Human	Human	Human	0.951944	0.0480559	Human	Human	Human	0.910559	0.089441	Human	Human	Human	0	1	Not Poultry	Not Poultry	Not Poultry	0.0877522	0.912248	Not Poultry	Not Poultry	Not Poultry
Human	ESC_GC8062AA_AS	0.669609	0.330391	Human	Human	Human	0.0411294	0.958871	Not Canine	Not Canine	Not Canine	0.0431882	0.956812	Not Bovine	Not Bovine	Not Bovine	0.0773349	0.922665	Not Ovine	Not Ovine	Not Ovine	0.00824843	0.991752	Not Deer	Not Deer	Not Deer	0.0584545	0.941546	Not Swine	Not Swine	Not Swine	0.0927651	0.907235	Not Canine	Canine	Not Canine	0.175931	0.824069	Not Bovine	Not Bovine	Not Bovine	0.0451949	0.954805	Not Ovine	Not Ovine	Not Ovine	0.0882538	0.911746	Not Deer	Not Deer	Not Deer	0.171039	0.828961	Not Swine	Not Swine	Not Swine	0.14025	0.85975	Not Canine	Canine	Not Canine	0.0365854	0.963415	Not Deer	Not Deer	Not Deer	0.261913	0.738087	Not Human&Wastewater	Not Human&Wastewater	Not Human&Wastewater	0.300523	0.699477	Not Human	Not Human	Not Human	0.621172	0.378828	Human	Human	Human	0.177791	0.822209	Not Human	Not Human	Not Human	0.082243	0.917757	Not Human	Not Human	Not Human	0.0922186	0.907781	Not Human	Not Human	Not Human	0.253099	0.746901	Not Human	Not Human	Not Human	0.189302	0.810698	Not Human	Not Human	Not Human	0.0973126	0.902687	Not Human	Not Human	Not Human	0.103724	0.896276	Not Human	Not Human	Not Human	0.0683752	0.931625	Not Human	Not Human	Not Human	0.108429	0.891571	Not Human	Not Human	Not Human	0.0541427	0.945857	Not Human	Not Human	Not Human	0.0248492	0.975151	Not Human	Not Human	Not Human	0.0177162	0.982284	Not Human	Not Human	Not Human	0.00284	0.99716	Not Human	Not Human	Not Human	0.00593016	0.99407	Not Human	Not Human	Not Human	0.0110333	0.988967	Not Human	Not Human	Not Human	0.00333333	0.996667	Not Human	Not Human	Not Human	0.0131486	0.986851	Not Poultry	Not Poultry	Not Poultry	0.0782893	0.921711	Not Poultry	Not Poultry	Not Poultry
Human	ESC_GC8063AA_AS	0.97524	0.0247599	Human	Human	Human	0.0504756	0.949524	Not Canine	Not Canine	Not Canine	0.010263	0.989737	Not Bovine	Not Bovine	Not Bovine	0.00523925	0.994761	Not Ovine	Not Ovine	Not Ovine	0.0164192	0.983581	Not Deer	Not Deer	Not Deer	0.00228459	0.997715	Not Swine	Not Swine	Not Swine	0.285299	0.714701	Not Canine	Canine	Not Canine	0.0586713	0.941329	Not Bovine	Not Bovine	Not Bovine	0.0629375	0.937062	Not Ovine	Not Ovine	Not Ovine	0.420631	0.579369	Not Deer	Deer	Deer	0.168216	0.831784	Not Swine	Not Swine	Not Swine	0.0501462	0.949854	Not Canine	Not Canine	Not Canine	0.0228276	0.977172	Not Deer	Not Deer	Not Deer	0.593115	0.406885	Human&Wastewater	Human&Wastewater	Human&Wastewater	0.79945	0.20055	Human	Human	Human	0.803991	0.196009	Human	Human	Human	0.571711	0.428289	Human	Human	Human	0.426464	0.573536	Not Human	Human	Not Human	0.423741	0.576259	Not Human	Not Human	Not Human	0.713607	0.286393	Human	Human	Human	0.711578	0.288422	Human	Human	Human	0.456059	0.543941	Not Human	Human	Not Human	0.256708	0.743292	Not Human	Not Human	Not Human	0.874566	0.125434	Human	Human	Human	0.626987	0.373013	Human	Human	Human	0.853304	0.146696	Human	Human	Human	0.662599	0.337401	Human	Human	Human	0.453336	0.546664	Not Human	Human	Human	0.72386	0.27614	Human	Human	Human	0.866738	0.133262	Human	Human	Human	0.732804	0.267196	Human	Human	Human	0.706446	0.293554	Human	Human	Human	4.00E-04	0.9996	Not Poultry	Not Poultry	Not Poultry	0.0409169	0.959083	Not Poultry	Not Poultry	Not Poultry
Human	ESC_GC8064AA_AS	0.985295	0.014705	Human	Human	Human	0.0275686	0.972431	Not Canine	Not Canine	Not Canine	0.000596954	0.999403	Not Bovine	Not Bovine	Not Bovine	0.00273986	0.99726	Not Ovine	Not Ovine	Not Ovine	0.00243283	0.997567	Not Deer	Not Deer	Not Deer	0.000132226	0.999868	Not Swine	Not Swine	Not Swine	0.784811	0.215189	Canine	Canine	Canine	0.0243822	0.975618	Not Bovine	Not Bovine	Not Bovine	0.022245	0.977755	Not Ovine	Not Ovine	Not Ovine	0.121842	0.878158	Not Deer	Not Deer	Not Deer	0.11661	0.88339	Not Swine	Not Swine	Not Swine	0.0243962	0.975604	Not Canine	Not Canine	Not Canine	0.00761333	0.992387	Not Deer	Not Deer	Not Deer	0.998198	0.00180169	Human&Wastewater	Human&Wastewater	Human&Wastewater	0.969544	0.0304555	Human	Human	Human	0.981648	0.0183516	Human	Human	Human	0.954673	0.0453266	Human	Human	Human	0.931817	0.068183	Human	Human	Human	0.937594	0.0624057	Human	Human	Human	0.989527	0.0104728	Human	Human	Human	0.978125	0.0218747	Human	Human	Human	0.967822	0.0321778	Human	Human	Human	0.98372	0.0162798	Human	Human	Human	0.987944	0.0120561	Human	Human	Human	0.966303	0.0336968	Human	Human	Human	0.967169	0.0328313	Human	Human	Human	0.964222	0.0357784	Human	Human	Human	0.95848	0.04152	Human	Human	Human	0.994396	0.0056045	Human	Human	Human	0.986119	0.013881	Human	Human	Human	0.990821	0.00917855	Human	Human	Human	0.987644	0.0123562	Human	Human	Human	0	1	Not Poultry	Not Poultry	Not Poultry	0.0417069	0.958293	Not Poultry	Not Poultry	Not Poultry
Human	ESC_GC8065AA_AS	0.485552	0.514448	Not Human	Human	Human	0.00789628	0.992104	Not Canine	Not Canine	Not Canine	0.0494253	0.950575	Not Bovine	Not Bovine	Not Bovine	0.0932542	0.906746	Not Ovine	Not Ovine	Not Ovine	0.00353526	0.996465	Not Deer	Not Deer	Not Deer	0.088376	0.911624	Not Swine	Not Swine	Not Swine	0.00517714	0.994823	Not Canine	Not Canine	Not Canine	0.126791	0.873209	Not Bovine	Not Bovine	Not Bovine	0.214713	0.785287	Not Ovine	Not Ovine	Not Ovine	0.0251119	0.974888	Not Deer	Not Deer	Not Deer	0.171251	0.828749	Not Swine	Not Swine	Not Swine	0.093848	0.906152	Not Canine	Canine	Not Canine	0.119166	0.880834	Not Deer	Not Deer	Not Deer	0.653338	0.346662	Human&Wastewater	Human&Wastewater	Human&Wastewater	0.0577298	0.94227	Not Human	Not Human	Not Human	0.0243034	0.975697	Not Human	Not Human	Not Human	0.0459695	0.954031	Not Human	Not Human	Not Human	0.0197333	0.980267	Not Human	Not Human	Not Human	0.00972613	0.990274	Not Human	Not Human	Not Human	0.00114347	0.998857	Not Human	Not Human	Not Human	0.00620942	0.993791	Not Human	Not Human	Not Human	0.00253989	0.99746	Not Human	Not Human	Not Human	0.000143148	0.999857	Not Human	Not Human	Not Human	0.00136132	0.998639	Not Human	Not Human	Not Human	0.0148302	0.98517	Not Human	Not Human	Not Human	4.00E-04	0.9996	Not Human	Not Human	Not Human	4.00E-04	0.9996	Not Human	Not Human	Not Human	0	1	Not Human	Not Human	Not Human	0.0024	0.9976	Not Human	Not Human	Not Human	0.000666667	0.999333	Not Human	Not Human	Not Human	0.00283333	0.997167	Not Human	Not Human	Not Human	0.0012	0.9988	Not Human	Not Human	Not Human	4.00E-04	0.9996	Not Poultry	Not Poultry	Not Poultry	0.00754164	0.992458	Not Poultry	Not Poultry	Not Poultry
Human	ESC_GC8066AA_AS	0.996037	0.00396332	Human	Human	Human	0.00445742	0.995543	Not Canine	Not Canine	Not Canine	0.00178166	0.998218	Not Bovine	Not Bovine	Not Bovine	0.00497153	0.995028	Not Ovine	Not Ovine	Not Ovine	0.00429448	0.995706	Not Deer	Not Deer	Not Deer	0.000479829	0.99952	Not Swine	Not Swine	Not Swine	0.122657	0.877343	Not Canine	Canine	Not Canine	0.0599607	0.940039	Not Bovine	Not Bovine	Not Bovine	0.104077	0.895923	Not Ovine	Not Ovine	Not Ovine	0.340483	0.659517	Not Deer	Deer	Not Deer	0.0948594	0.905141	Not Swine	Not Swine	Not Swine	0.0188916	0.981108	Not Canine	Not Canine	Not Canine	0.002	0.998	Not Deer	Not Deer	Not Deer	0.991257	0.00874254	Human&Wastewater	Human&Wastewater	Human&Wastewater	0.967919	0.0320809	Human	Human	Human	0.975224	0.0247762	Human	Human	Human	0.99361	0.00639013	Human	Human	Human	0.935505	0.0644947	Human	Human	Human	0.932915	0.0670853	Human	Human	Human	0.975319	0.0246813	Human	Human	Human	0.998465	0.00153487	Human	Human	Human	0.992821	0.00717905	Human	Human	Human	0.97815	0.02185	Human	Human	Human	0.97864	0.0213603	Human	Human	Human	0.976174	0.0238258	Human	Human	Human	0.993913	0.00608725	Human	Human	Human	0.996685	0.0033149	Human	Human	Human	0.972841	0.0271594	Human	Human	Human	0.987701	0.0122994	Human	Human	Human	0.989894	0.010106	Human	Human	Human	0.993971	0.00602855	Human	Human	Human	0.990507	0.00949333	Human	Human	Human	0.00016	0.99984	Not Poultry	Not Poultry	Not Poultry	0.129634	0.870366	Not Poultry	Not Poultry	Not Poultry
Human	ESC_GC8067AA_AS	0.999955	4.50E-05	Human	Human	Human	0.0337102	0.96629	Not Canine	Not Canine	Not Canine	4.26E-06	0.999996	Not Bovine	Not Bovine	Not Bovine	4.94E-05	0.999951	Not Ovine	Not Ovine	Not Ovine	6.62E-05	0.999934	Not Deer	Not Deer	Not Deer	0.000943599	0.999056	Not Swine	Not Swine	Not Swine	0.939199	0.060801	Canine	Canine	Canine	0.0326864	0.967314	Not Bovine	Not Bovine	Not Bovine	0.0244932	0.975507	Not Ovine	Not Ovine	Not Ovine	0.0406208	0.959379	Not Deer	Not Deer	Not Deer	0.0872612	0.912739	Not Swine	Not Swine	Not Swine	0.0334513	0.966549	Not Canine	Not Canine	Not Canine	0	1	Not Deer	Not Deer	Not Deer	0.966934	0.0330656	Human&Wastewater	Human&Wastewater	Human&Wastewater	0.923252	0.0767481	Human	Human	Human	0.895463	0.104537	Human	Human	Human	0.840923	0.159077	Human	Human	Human	0.880736	0.119264	Human	Human	Human	0.814293	0.185707	Human	Human	Human	0.952983	0.047017	Human	Human	Human	0.976476	0.0235244	Human	Human	Human	0.967616	0.0323838	Human	Human	Human	0.875243	0.124757	Human	Human	Human	0.95601	0.0439899	Human	Human	Human	0.953295	0.0467055	Human	Human	Human	0.947498	0.0525024	Human	Human	Human	0.898752	0.101248	Human	Human	Human	0.939809	0.0601914	Human	Human	Human	0.981525	0.0184746	Human	Human	Human	0.950451	0.0495493	Human	Human	Human	0.957762	0.0422381	Human	Human	Human	0.943949	0.0560515	Human	Human	Human	0.00016	0.99984	Not Poultry	Not Poultry	Not Poultry	0.0344264	0.965574	Not Poultry	Not Poultry	Not Poultry
Human	ESC_GC8068AA_AS	0.968854	0.0311462	Human	Human	Human	0.348706	0.651294	Not Canine	Canine	Not Canine	0.00303418	0.996966	Not Bovine	Not Bovine	Not Bovine	0.00833136	0.991669	Not Ovine	Not Ovine	Not Ovine	0.0391726	0.960827	Not Deer	Not Deer	Not Deer	0.00330344	0.996697	Not Swine	Not Swine	Not Swine	0.923523	0.0764775	Canine	Canine	Canine	0.0453874	0.954613	Not Bovine	Not Bovine	Not Bovine	0.0109416	0.989058	Not Ovine	Not Ovine	Not Ovine	0.110856	0.889144	Not Deer	Not Deer	Not Deer	0.0463854	0.953615	Not Swine	Not Swine	Not Swine	0.264735	0.735265	Not Canine	Canine	Canine	0.0391244	0.960876	Not Deer	Not Deer	Not Deer	0.671183	0.328817	Human&Wastewater	Human&Wastewater	Human&Wastewater	0.308721	0.691279	Not Human	Not Human	Not Human	0.265429	0.734571	Not Human	Not Human	Not Human	0.174484	0.825516	Not Human	Not Human	Not Human	0.155846	0.844154	Not Human	Not Human	Not Human	0.182798	0.817202	Not Human	Not Human	Not Human	0.212566	0.787434	Not Human	Not Human	Not Human	0.164202	0.835798	Not Human	Not Human	Not Human	0.0980495	0.901951	Not Human	Not Human	Not Human	0.100745	0.899255	Not Human	Not Human	Not Human	0.413366	0.586634	Not Human	Human	Human	0.333552	0.666448	Not Human	Not Human	Not Human	0.274954	0.725046	Not Human	Not Human	Not Human	0.180096	0.819904	Not Human	Not Human	Not Human	0.139256	0.860744	Not Human	Not Human	Not Human	0.207642	0.792358	Not Human	Not Human	Not Human	0.117899	0.882101	Not Human	Not Human	Not Human	0.156975	0.843025	Not Human	Not Human	Not Human	0.19108	0.80892	Not Human	Not Human	Not Human	0.0028	0.9972	Not Poultry	Not Poultry	Not Poultry	0.0619497	0.93805	Not Poultry	Not Poultry	Not Poultry
Human	ESC_GC8069AA_AS	0.998688	0.00131171	Human	Human	Human	0.00323145	0.996769	Not Canine	Not Canine	Not Canine	0.000804265	0.999196	Not Bovine	Not Bovine	Not Bovine	0.000716046	0.999284	Not Ovine	Not Ovine	Not Ovine	0.00337465	0.996625	Not Deer	Not Deer	Not Deer	0.00123527	0.998765	Not Swine	Not Swine	Not Swine	0.63401	0.36599	Canine	Canine	Canine	0.0301626	0.969837	Not Bovine	Not Bovine	Not Bovine	0.0206768	0.979323	Not Ovine	Not Ovine	Not Ovine	0.181501	0.818499	Not Deer	Not Deer	Not Deer	0.252093	0.747907	Not Swine	Not Swine	Not Swine	0.0113054	0.988695	Not Canine	Not Canine	Not Canine	0	1	Not Deer	Not Deer	Not Deer	0.966533	0.0334668	Human&Wastewater	Human&Wastewater	Human&Wastewater	0.995313	0.00468709	Human	Human	Human	0.977878	0.0221222	Human	Human	Human	0.977294	0.0227056	Human	Human	Human	0.97686	0.0231403	Human	Human	Human	0.945318	0.0546822	Human	Human	Human	0.993943	0.00605731	Human	Human	Human	0.972907	0.0270928	Human	Human	Human	0.96341	0.0365902	Human	Human	Human	0.9794	0.0206	Human	Human	Human	0.942973	0.0570266	Human	Human	Human	0.970251	0.0297488	Human	Human	Human	0.966211	0.0337891	Human	Human	Human	0.967792	0.0322082	Human	Human	Human	0.976066	0.0239337	Human	Human	Human	0.978215	0.021785	Human	Human	Human	0.989822	0.0101777	Human	Human	Human	0.972943	0.0270571	Human	Human	Human	0.988262	0.0117381	Human	Human	Human	0.00186667	0.998133	Not Poultry	Not Poultry	Not Poultry	0.0603602	0.93964	Not Poultry	Not Poultry	Not Poultry
Human	ESC_GC8070AA_AS	0.717715	0.282285	Human	Human	Human	0.0362769	0.963723	Not Canine	Not Canine	Not Canine	0.0088154	0.991185	Not Bovine	Not Bovine	Not Bovine	0.0139055	0.986095	Not Ovine	Not Ovine	Not Ovine	0.00814183	0.991858	Not Deer	Not Deer	Not Deer	0.0089691	0.991031	Not Swine	Not Swine	Not Swine	0.132833	0.867167	Not Canine	Canine	Not Canine	0.0716988	0.928301	Not Bovine	Not Bovine	Not Bovine	0.064455	0.935545	Not Ovine	Not Ovine	Not Ovine	0.143945	0.856055	Not Deer	Not Deer	Not Deer	0.110312	0.889688	Not Swine	Not Swine	Not Swine	0.111062	0.888938	Not Canine	Canine	Not Canine	0.0680762	0.931924	Not Deer	Not Deer	Not Deer	0.836957	0.163043	Human&Wastewater	Human&Wastewater	Human&Wastewater	0.725506	0.274494	Human	Human	Human	0.418082	0.581918	Not Human	Not Human	Not Human	0.392821	0.607179	Not Human	Human	Human	0.380538	0.619462	Not Human	Not Human	Not Human	0.24469	0.75531	Not Human	Not Human	Not Human	0.163579	0.836421	Not Human	Not Human	Not Human	0.195405	0.804595	Not Human	Not Human	Not Human	0.189291	0.810709	Not Human	Not Human	Not Human	0.145358	0.854642	Not Human	Not Human	Not Human	0.562968	0.437032	Human	Human	Human	0.408775	0.591225	Not Human	Not Human	Not Human	0.322331	0.677669	Not Human	Human	Not Human	0.470723	0.529277	Not Human	Human	Human	0.315035	0.684965	Not Human	Human	Not Human	0.139814	0.860186	Not Human	Not Human	Not Human	0.161419	0.838581	Not Human	Not Human	Not Human	0.1822	0.8178	Not Human	Not Human	Not Human	0.169444	0.830556	Not Human	Not Human	Not Human	0.00358095	0.996419	Not Poultry	Not Poultry	Not Poultry	0.0970209	0.902979	Not Poultry	Not Poultry	Not Poultry
Human	ESC_GC8071AA_AS	0.999144	0.000855711	Human	Human	Human	0.0266226	0.973377	Not Canine	Not Canine	Not Canine	4.26E-06	0.999996	Not Bovine	Not Bovine	Not Bovine	4.94E-05	0.999951	Not Ovine	Not Ovine	Not Ovine	9.57E-05	0.999904	Not Deer	Not Deer	Not Deer	0.000449659	0.99955	Not Swine	Not Swine	Not Swine	0.646622	0.353378	Canine	Canine	Canine	0.0196001	0.9804	Not Bovine	Not Bovine	Not Bovine	0.00866362	0.991336	Not Ovine	Not Ovine	Not Ovine	0.119534	0.880466	Not Deer	Not Deer	Not Deer	0.359681	0.640319	Not Swine	Swine	Swine	0.0120569	0.987943	Not Canine	Not Canine	Not Canine	0	1	Not Deer	Not Deer	Not Deer	0.990129	0.00987095	Human&Wastewater	Human&Wastewater	Human&Wastewater	0.943576	0.0564235	Human	Human	Human	0.955256	0.0447437	Human	Human	Human	0.894443	0.105557	Human	Human	Human	0.942061	0.0579395	Human	Human	Human	0.891196	0.108804	Human	Human	Human	0.990456	0.00954421	Human	Human	Human	0.985488	0.0145117	Human	Human	Human	0.977882	0.0221183	Human	Human	Human	0.977705	0.0222952	Human	Human	Human	0.97976	0.0202399	Human	Human	Human	0.955712	0.0442878	Human	Human	Human	0.981565	0.0184351	Human	Human	Human	0.954004	0.0459959	Human	Human	Human	0.932296	0.0677038	Human	Human	Human	0.991899	0.00810123	Human	Human	Human	0.961127	0.0388729	Human	Human	Human	0.978802	0.0211976	Human	Human	Human	0.959753	0.0402467	Human	Human	Human	4.00E-04	0.9996	Not Poultry	Not Poultry	Not Poultry	0.103804	0.896196	Not Poultry	Not Poultry	Not Poultry
Human	ESC_GC8072AA_AS	0.963692	0.0363083	Human	Human	Human	0.00459335	0.995407	Not Canine	Not Canine	Not Canine	0.0128689	0.987131	Not Bovine	Not Bovine	Not Bovine	0.00958656	0.990413	Not Ovine	Not Ovine	Not Ovine	0.00753992	0.99246	Not Deer	Not Deer	Not Deer	0.0065379	0.993462	Not Swine	Not Swine	Not Swine	0.0943514	0.905649	Not Canine	Canine	Not Canine	0.103851	0.896149	Not Bovine	Not Bovine	Not Bovine	0.0884616	0.911538	Not Ovine	Not Ovine	Not Ovine	0.209117	0.790883	Not Deer	Deer	Not Deer	0.257227	0.742773	Not Swine	Not Swine	Not Swine	0.0174951	0.982505	Not Canine	Not Canine	Not Canine	0.0122554	0.987745	Not Deer	Not Deer	Not Deer	0.854151	0.145849	Human&Wastewater	Human&Wastewater	Human&Wastewater	0.94205	0.0579501	Human	Human	Human	0.938146	0.0618536	Human	Human	Human	0.753864	0.246136	Human	Human	Human	0.923516	0.0764837	Human	Human	Human	0.698208	0.301792	Human	Human	Human	0.927994	0.0720062	Human	Human	Human	0.811706	0.188294	Human	Human	Human	0.840158	0.159842	Human	Human	Human	0.827131	0.172869	Human	Human	Human	0.942931	0.0570685	Human	Human	Human	0.880493	0.119507	Human	Human	Human	0.94697	0.05303	Human	Human	Human	0.909313	0.0906866	Human	Human	Human	0.955983	0.0440171	Human	Human	Human	0.938961	0.0610388	Human	Human	Human	0.958835	0.0411647	Human	Human	Human	0.938119	0.0618813	Human	Human	Human	0.939045	0.0609546	Human	Human	Human	0.012661	0.987339	Not Poultry	Not Poultry	Not Poultry	0.167315	0.832685	Not Poultry	Not Poultry	Not Poultry
Human	ESC_GC8073AA_AS	0.989433	0.0105673	Human	Human	Human	0.0399009	0.960099	Not Canine	Not Canine	Not Canine	0.00348665	0.996513	Not Bovine	Not Bovine	Not Bovine	0.00462819	0.995372	Not Ovine	Not Ovine	Not Ovine	0.00292164	0.997078	Not Deer	Not Deer	Not Deer	0.0141871	0.985813	Not Swine	Not Swine	Not Swine	0.62437	0.37563	Canine	Canine	Canine	0.0705947	0.929405	Not Bovine	Not Bovine	Not Bovine	0.0165688	0.983431	Not Ovine	Not Ovine	Not Ovine	0.0785205	0.92148	Not Deer	Not Deer	Not Deer	0.0841073	0.915893	Not Swine	Not Swine	Not Swine	0.0401194	0.959881	Not Canine	Not Canine	Not Canine	0.00213333	0.997867	Not Deer	Not Deer	Not Deer	0.872243	0.127757	Human&Wastewater	Human&Wastewater	Human&Wastewater	0.908862	0.0911377	Human	Human	Human	0.821825	0.178175	Human	Human	Human	0.626577	0.373423	Human	Human	Human	0.581199	0.418801	Human	Human	Human	0.704708	0.295292	Human	Human	Human	0.342786	0.657214	Not Human	Not Human	Not Human	0.330272	0.669728	Not Human	Not Human	Not Human	0.321935	0.678065	Not Human	Not Human	Not Human	0.339232	0.660768	Not Human	Human	Human	0.934093	0.0659066	Human	Human	Human	0.726586	0.273414	Human	Human	Human	0.821521	0.178479	Human	Human	Human	0.904067	0.0959326	Human	Human	Human	0.67616	0.32384	Human	Human	Human	0.344786	0.655214	Not Human	Not Human	Not Human	0.295071	0.704929	Not Human	Not Human	Not Human	0.305065	0.694935	Not Human	Not Human	Not Human	0.35705	0.64295	Not Human	Not Human	Not Human	2.00E-04	0.9998	Not Poultry	Not Poultry	Not Poultry	0.0957994	0.904201	Not Poultry	Not Poultry	Not Poultry
Human	ESC_GC8074AA_AS	0.814039	0.185961	Human	Human	Human	0.00877265	0.991227	Not Canine	Not Canine	Not Canine	0.0150224	0.984978	Not Bovine	Not Bovine	Not Bovine	0.0176979	0.982302	Not Ovine	Not Ovine	Not Ovine	0.0162845	0.983715	Not Deer	Not Deer	Not Deer	0.0347328	0.965267	Not Swine	Not Swine	Not Swine	0.0134648	0.986535	Not Canine	Not Canine	Not Canine	0.0809667	0.919033	Not Bovine	Not Bovine	Not Bovine	0.0442581	0.955742	Not Ovine	Not Ovine	Not Ovine	0.137363	0.862637	Not Deer	Not Deer	Not Deer	0.113718	0.886282	Not Swine	Not Swine	Not Swine	0.0478158	0.952184	Not Canine	Not Canine	Not Canine	0.046739	0.953261	Not Deer	Not Deer	Not Deer	0.634397	0.365603	Human&Wastewater	Human&Wastewater	Human&Wastewater	0.348298	0.651702	Not Human	Not Human	Not Human	0.298329	0.701671	Not Human	Not Human	Not Human	0.231004	0.768996	Not Human	Not Human	Not Human	0.202554	0.797446	Not Human	Not Human	Not Human	0.177002	0.822998	Not Human	Not Human	Not Human	0.0922616	0.907738	Not Human	Not Human	Not Human	0.101569	0.898431	Not Human	Not Human	Not Human	0.101383	0.898617	Not Human	Not Human	Not Human	0.0463712	0.953629	Not Human	Not Human	Not Human	0.310266	0.689734	Not Human	Not Human	Not Human	0.232838	0.767162	Not Human	Not Human	Not Human	0.141035	0.858965	Not Human	Not Human	Not Human	0.183729	0.816271	Not Human	Not Human	Not Human	0.0974283	0.902572	Not Human	Not Human	Not Human	0.0728908	0.927109	Not Human	Not Human	Not Human	0.0669464	0.933054	Not Human	Not Human	Not Human	0.0344201	0.96558	Not Human	Not Human	Not Human	0.0557505	0.94425	Not Human	Not Human	Not Human	0.0231781	0.976822	Not Poultry	Not Poultry	Not Poultry	0.027347	0.972653	Not Poultry	Not Poultry	Not Poultry
Human	ESC_GC8075AA_AS	0.990408	0.00959231	Human	Human	Human	0.0621728	0.937827	Not Canine	Not Canine	Not Canine	0.000604265	0.999396	Not Bovine	Not Bovine	Not Bovine	4.94E-05	0.999951	Not Ovine	Not Ovine	Not Ovine	0.00654848	0.993452	Not Deer	Not Deer	Not Deer	0.00239133	0.997609	Not Swine	Not Swine	Not Swine	0.701037	0.298963	Canine	Canine	Canine	0.0164496	0.98355	Not Bovine	Not Bovine	Not Bovine	0.0108657	0.989134	Not Ovine	Not Ovine	Not Ovine	0.0809497	0.91905	Not Deer	Not Deer	Not Deer	0.38039	0.61961	Not Swine	Swine	Swine	0.0180537	0.981946	Not Canine	Not Canine	Not Canine	0.00762667	0.992373	Not Deer	Not Deer	Not Deer	0.874828	0.125172	Human&Wastewater	Human&Wastewater	Human&Wastewater	0.880562	0.119438	Human	Human	Human	0.762419	0.237581	Human	Human	Human	0.667842	0.332158	Human	Human	Human	0.845711	0.154289	Human	Human	Human	0.808872	0.191128	Human	Human	Human	0.875441	0.124559	Human	Human	Human	0.880531	0.119469	Human	Human	Human	0.886553	0.113447	Human	Human	Human	0.82685	0.17315	Human	Human	Human	0.968872	0.0311283	Human	Human	Human	0.92405	0.0759504	Human	Human	Human	0.908765	0.0912355	Human	Human	Human	0.94165	0.0583496	Human	Human	Human	0.686102	0.313898	Human	Human	Human	0.965479	0.0345208	Human	Human	Human	0.908553	0.0914473	Human	Human	Human	0.960341	0.0396592	Human	Human	Human	0.881325	0.118675	Human	Human	Human	0.00371556	0.996284	Not Poultry	Not Poultry	Not Poultry	0.0789964	0.921004	Not Poultry	Not Poultry	Not Poultry
Human	ESC_GC8076AA_AS	0.999433	0.000566522	Human	Human	Human	0.00876736	0.991233	Not Canine	Not Canine	Not Canine	4.26E-06	0.999996	Not Bovine	Not Bovine	Not Bovine	0.000298549	0.999701	Not Ovine	Not Ovine	Not Ovine	0.000855455	0.999145	Not Deer	Not Deer	Not Deer	0.0109826	0.989017	Not Swine	Not Swine	Not Swine	0.818623	0.181377	Canine	Canine	Canine	0.0110442	0.988956	Not Bovine	Not Bovine	Not Bovine	0.0165515	0.983449	Not Ovine	Not Ovine	Not Ovine	0.0987649	0.901235	Not Deer	Not Deer	Not Deer	0.189966	0.810034	Not Swine	Not Swine	Not Swine	0.0261348	0.973865	Not Canine	Not Canine	Not Canine	0.00392857	0.996071	Not Deer	Not Deer	Not Deer	0.976542	0.0234578	Human&Wastewater	Human&Wastewater	Human&Wastewater	0.983688	0.0163116	Human	Human	Human	0.969643	0.0303573	Human	Human	Human	0.979988	0.0200123	Human	Human	Human	0.946702	0.0532984	Human	Human	Human	0.896083	0.103917	Human	Human	Human	0.96547	0.0345303	Human	Human	Human	0.958274	0.0417264	Human	Human	Human	0.969082	0.0309184	Human	Human	Human	0.959812	0.0401885	Human	Human	Human	0.98787	0.0121296	Human	Human	Human	0.969156	0.0308436	Human	Human	Human	0.977115	0.0228853	Human	Human	Human	0.959489	0.0405111	Human	Human	Human	0.967458	0.0325419	Human	Human	Human	0.995921	0.0040786	Human	Human	Human	0.97256	0.0274401	Human	Human	Human	0.962146	0.0378535	Human	Human	Human	0.968135	0.0318655	Human	Human	Human	0.00258667	0.997413	Not Poultry	Not Poultry	Not Poultry	0.0585572	0.941443	Not Poultry	Not Poultry	Not Poultry
Human	ESC_GC8077AA_AS	0.717543	0.282457	Human	Human	Human	0.0530188	0.946981	Not Canine	Not Canine	Not Canine	0.0231051	0.976895	Not Bovine	Not Bovine	Not Bovine	0.0102377	0.989762	Not Ovine	Not Ovine	Not Ovine	0.0108935	0.989107	Not Deer	Not Deer	Not Deer	0.0470366	0.952963	Not Swine	Not Swine	Not Swine	0.0890524	0.910948	Not Canine	Canine	Not Canine	0.0645013	0.935499	Not Bovine	Not Bovine	Not Bovine	0.0105432	0.989457	Not Ovine	Not Ovine	Not Ovine	0.0476814	0.952319	Not Deer	Not Deer	Not Deer	0.280856	0.719144	Not Swine	Not Swine	Not Swine	0.0705999	0.9294	Not Canine	Not Canine	Not Canine	0.030621	0.969379	Not Deer	Not Deer	Not Deer	0.215901	0.784099	Not Human&Wastewater	Not Human&Wastewater	Not Human&Wastewater	0.097891	0.902109	Not Human	Not Human	Not Human	0.195221	0.804779	Not Human	Not Human	Not Human	0.133927	0.866073	Not Human	Not Human	Not Human	0.109553	0.890447	Not Human	Not Human	Not Human	0.287852	0.712148	Not Human	Not Human	Not Human	0.564255	0.435745	Human	Human	Human	0.0980938	0.901906	Not Human	Not Human	Not Human	0.0569726	0.943027	Not Human	Not Human	Not Human	0.0522929	0.947707	Not Human	Not Human	Not Human	0.583441	0.416559	Human	Human	Human	0.37452	0.62548	Not Human	Not Human	Not Human	0.105877	0.894123	Not Human	Not Human	Not Human	0.0905206	0.909479	Not Human	Not Human	Not Human	0.0684876	0.931512	Not Human	Not Human	Not Human	0.0372914	0.962709	Not Human	Not Human	Not Human	0.0572821	0.942718	Not Human	Not Human	Not Human	0.0802107	0.919789	Not Human	Not Human	Not Human	0.0913895	0.90861	Not Human	Not Human	Not Human	0.00244147	0.997559	Not Poultry	Not Poultry	Not Poultry	0.054325	0.945675	Not Poultry	Not Poultry	Not Poultry
Human	ESC_GC8078AA_AS	0.974669	0.0253312	Human	Human	Human	0.00377204	0.996228	Not Canine	Not Canine	Not Canine	0.00357679	0.996423	Not Bovine	Not Bovine	Not Bovine	0.00203674	0.997963	Not Ovine	Not Ovine	Not Ovine	0.000891104	0.999109	Not Deer	Not Deer	Not Deer	0.00494433	0.995056	Not Swine	Not Swine	Not Swine	0.120876	0.879124	Not Canine	Canine	Not Canine	0.0566434	0.943357	Not Bovine	Not Bovine	Not Bovine	0.0702783	0.929722	Not Ovine	Not Ovine	Not Ovine	0.355052	0.644948	Not Deer	Deer	Not Deer	0.134556	0.865444	Not Swine	Not Swine	Not Swine	0.0101428	0.989857	Not Canine	Not Canine	Not Canine	0.00223333	0.997767	Not Deer	Not Deer	Not Deer	0.980466	0.0195345	Human&Wastewater	Human&Wastewater	Human&Wastewater	0.958545	0.0414548	Human	Human	Human	0.960297	0.0397028	Human	Human	Human	0.901497	0.0985028	Human	Human	Human	0.877993	0.122007	Human	Human	Human	0.873024	0.126976	Human	Human	Human	0.977856	0.0221443	Human	Human	Human	0.979304	0.0206959	Human	Human	Human	0.961432	0.038568	Human	Human	Human	0.972998	0.027002	Human	Human	Human	0.981206	0.0187941	Human	Human	Human	0.952458	0.0475423	Human	Human	Human	0.980266	0.0197341	Human	Human	Human	0.928387	0.071613	Human	Human	Human	0.965621	0.034379	Human	Human	Human	0.99132	0.00867998	Human	Human	Human	0.989586	0.0104136	Human	Human	Human	0.968017	0.0319829	Human	Human	Human	0.949654	0.0503463	Human	Human	Human	0.0166971	0.983303	Not Poultry	Not Poultry	Not Poultry	0.209575	0.790425	Not Poultry	Not Poultry	Not Poultry
Human	ESC_GC8079AA_AS	0.997017	0.00298279	Human	Human	Human	0.00917646	0.990824	Not Canine	Not Canine	Not Canine	9.53E-05	0.999905	Not Bovine	Not Bovine	Not Bovine	0.00124967	0.99875	Not Ovine	Not Ovine	Not Ovine	0.00187597	0.998124	Not Deer	Not Deer	Not Deer	0.000123596	0.999876	Not Swine	Not Swine	Not Swine	0.667128	0.332872	Canine	Canine	Canine	0.0466663	0.953334	Not Bovine	Not Bovine	Not Bovine	0.0633944	0.936606	Not Ovine	Not Ovine	Not Ovine	0.125879	0.874121	Not Deer	Not Deer	Not Deer	0.304538	0.695462	Not Swine	Not Swine	Not Swine	0.0083141	0.991686	Not Canine	Not Canine	Not Canine	0.00173333	0.998267	Not Deer	Not Deer	Not Deer	0.992459	0.0075413	Human&Wastewater	Human&Wastewater	Human&Wastewater	0.986153	0.0138471	Human	Human	Human	0.928756	0.0712444	Human	Human	Human	0.969606	0.0303936	Human	Human	Human	0.950779	0.0492212	Human	Human	Human	0.914029	0.0859708	Human	Human	Human	0.967479	0.0325214	Human	Human	Human	0.970003	0.0299974	Human	Human	Human	0.973037	0.0269635	Human	Human	Human	0.935902	0.0640976	Human	Human	Human	0.993276	0.00672366	Human	Human	Human	0.927151	0.0728487	Human	Human	Human	0.937522	0.0624777	Human	Human	Human	0.918444	0.0815561	Human	Human	Human	0.910179	0.089821	Human	Human	Human	0.992635	0.00736544	Human	Human	Human	0.984969	0.0150311	Human	Human	Human	0.9729	0.0271	Human	Human	Human	0.983733	0.0162667	Human	Human	Human	0.000266667	0.999733	Not Poultry	Not Poultry	Not Poultry	0.0350075	0.964992	Not Poultry	Not Poultry	Not Poultry
Human	ESC_GC8080AA_AS	0.813601	0.186399	Human	Human	Human	0.00279811	0.997202	Not Canine	Not Canine	Not Canine	0.045956	0.954044	Not Bovine	Not Bovine	Not Bovine	0.00396546	0.996035	Not Ovine	Not Ovine	Not Ovine	0.104863	0.895137	Not Deer	Not Deer	Not Deer	0.0195683	0.980432	Not Swine	Not Swine	Not Swine	0.594814	0.405186	Canine	Canine	Canine	0.086512	0.913488	Not Bovine	Not Bovine	Not Bovine	0.0751451	0.924855	Not Ovine	Not Ovine	Not Ovine	0.207221	0.792779	Not Deer	Deer	Not Deer	0.271617	0.728383	Not Swine	Not Swine	Not Swine	0.0213617	0.978638	Not Canine	Not Canine	Not Canine	0.126864	0.873136	Not Deer	Not Deer	Not Deer	0.980499	0.0195012	Human&Wastewater	Human&Wastewater	Human&Wastewater	0.950599	0.0494014	Human	Human	Human	0.976867	0.0231333	Human	Human	Human	0.911566	0.0884345	Human	Human	Human	0.95277	0.0472298	Human	Human	Human	0.894541	0.105459	Human	Human	Human	0.964606	0.0353942	Human	Human	Human	0.97267	0.0273295	Human	Human	Human	0.920148	0.0798524	Human	Human	Human	0.918802	0.0811981	Human	Human	Human	0.806661	0.193339	Human	Human	Human	0.929539	0.0704606	Human	Human	Human	0.941435	0.0585647	Human	Human	Human	0.962959	0.0370409	Human	Human	Human	0.984104	0.0158956	Human	Human	Human	0.983892	0.0161077	Human	Human	Human	0.994824	0.00517633	Human	Human	Human	0.980932	0.0190678	Human	Human	Human	0.96679	0.0332102	Human	Human	Human	8.00E-04	0.9992	Not Poultry	Not Poultry	Not Poultry	0.11418	0.88582	Not Poultry	Not Poultry	Not Poultry
Human	ESC_GC8081AA_AS	0.720581	0.279419	Human	Human	Human	0.0953976	0.904602	Not Canine	Canine	Not Canine	0.0191993	0.980801	Not Bovine	Not Bovine	Not Bovine	0.0154456	0.984554	Not Ovine	Not Ovine	Not Ovine	0.0260301	0.97397	Not Deer	Not Deer	Not Deer	0.0677387	0.932261	Not Swine	Not Swine	Not Swine	0.313551	0.686449	Not Canine	Canine	Not Canine	0.0683482	0.931652	Not Bovine	Not Bovine	Not Bovine	0.0214758	0.978524	Not Ovine	Not Ovine	Not Ovine	0.043489	0.956511	Not Deer	Not Deer	Not Deer	0.259623	0.740377	Not Swine	Not Swine	Not Swine	0.250238	0.749762	Not Canine	Canine	Canine	0.07026	0.92974	Not Deer	Not Deer	Not Deer	0.753934	0.246066	Human&Wastewater	Human&Wastewater	Human&Wastewater	0.75203	0.24797	Human	Human	Human	0.653157	0.346843	Human	Human	Human	0.246506	0.753494	Not Human	Not Human	Not Human	0.608275	0.391725	Human	Human	Human	0.116198	0.883802	Not Human	Not Human	Not Human	0.728587	0.271413	Human	Human	Human	0.693255	0.306745	Human	Human	Human	0.288813	0.711187	Not Human	Not Human	Not Human	0.624972	0.375028	Human	Human	Human	0.252341	0.747659	Not Human	Not Human	Not Human	0.301528	0.698472	Not Human	Not Human	Not Human	0.2958	0.7042	Not Human	Not Human	Not Human	0.115103	0.884897	Not Human	Not Human	Not Human	0.108883	0.891117	Not Human	Not Human	Not Human	0.0579943	0.942006	Not Human	Not Human	Not Human	0.106872	0.893128	Not Human	Not Human	Not Human	0.177854	0.822146	Not Human	Not Human	Not Human	0.122093	0.877907	Not Human	Not Human	Not Human	0.024241	0.975759	Not Poultry	Not Poultry	Not Poultry	0.141318	0.858682	Not Poultry	Not Poultry	Not Poultry
Human	ESC_GC8082AA_AS	0.99477	0.00523011	Human	Human	Human	0.0226962	0.977304	Not Canine	Not Canine	Not Canine	0.00230913	0.997691	Not Bovine	Not Bovine	Not Bovine	4.94E-05	0.999951	Not Ovine	Not Ovine	Not Ovine	0.00500325	0.994997	Not Deer	Not Deer	Not Deer	0.000494506	0.999505	Not Swine	Not Swine	Not Swine	0.684541	0.315459	Canine	Canine	Canine	0.0446621	0.955338	Not Bovine	Not Bovine	Not Bovine	0.0579315	0.942069	Not Ovine	Not Ovine	Not Ovine	0.0807262	0.919274	Not Deer	Not Deer	Not Deer	0.34721	0.65279	Not Swine	Swine	Swine	0.0108351	0.989165	Not Canine	Not Canine	Not Canine	0.00245333	0.997547	Not Deer	Not Deer	Not Deer	0.984982	0.0150179	Human&Wastewater	Human&Wastewater	Human&Wastewater	0.964283	0.0357173	Human	Human	Human	0.963814	0.0361857	Human	Human	Human	0.950064	0.0499357	Human	Human	Human	0.956158	0.0438425	Human	Human	Human	0.916932	0.0830683	Human	Human	Human	0.978532	0.0214679	Human	Human	Human	0.944702	0.0552978	Human	Human	Human	0.937954	0.0620457	Human	Human	Human	0.954969	0.045031	Human	Human	Human	0.985483	0.0145173	Human	Human	Human	0.945513	0.0544871	Human	Human	Human	0.986865	0.0131348	Human	Human	Human	0.963279	0.0367214	Human	Human	Human	0.976518	0.0234822	Human	Human	Human	0.99247	0.00752991	Human	Human	Human	0.983102	0.0168978	Human	Human	Human	0.983601	0.0163988	Human	Human	Human	0.958246	0.0417543	Human	Human	Human	0.0107714	0.989229	Not Poultry	Not Poultry	Not Poultry	0.0721438	0.927856	Not Poultry	Not Poultry	Not Poultry
Human	ESC_GC8083AA_AS	0.996625	0.00337487	Human	Human	Human	0.0193002	0.9807	Not Canine	Not Canine	Not Canine	0.010412	0.989588	Not Bovine	Not Bovine	Not Bovine	6.95E-05	0.999931	Not Ovine	Not Ovine	Not Ovine	0.000312709	0.999687	Not Deer	Not Deer	Not Deer	6.86E-05	0.999931	Not Swine	Not Swine	Not Swine	0.679456	0.320544	Canine	Canine	Canine	0.0337467	0.966253	Not Bovine	Not Bovine	Not Bovine	0.0639817	0.936018	Not Ovine	Not Ovine	Not Ovine	0.121259	0.878741	Not Deer	Not Deer	Not Deer	0.0898063	0.910194	Not Swine	Not Swine	Not Swine	0.0284151	0.971585	Not Canine	Not Canine	Not Canine	8.00E-04	0.9992	Not Deer	Not Deer	Not Deer	0.941474	0.0585263	Human&Wastewater	Human&Wastewater	Human&Wastewater	0.945432	0.0545678	Human	Human	Human	0.950595	0.0494052	Human	Human	Human	0.945825	0.0541747	Human	Human	Human	0.931566	0.0684344	Human	Human	Human	0.86892	0.13108	Human	Human	Human	0.970877	0.0291226	Human	Human	Human	0.962283	0.0377173	Human	Human	Human	0.899123	0.100877	Human	Human	Human	0.951219	0.048781	Human	Human	Human	0.967643	0.0323567	Human	Human	Human	0.919847	0.0801534	Human	Human	Human	0.962999	0.0370006	Human	Human	Human	0.964076	0.0359242	Human	Human	Human	0.939216	0.0607844	Human	Human	Human	0.958796	0.0412039	Human	Human	Human	0.988836	0.0111643	Human	Human	Human	0.973703	0.0262968	Human	Human	Human	0.961051	0.0389489	Human	Human	Human	0.000533333	0.999467	Not Poultry	Not Poultry	Not Poultry	0.0320561	0.967944	Not Poultry	Not Poultry	Not Poultry
Human	ESC_GC8084AA_AS	0.992973	0.00702695	Human	Human	Human	0.0605442	0.939456	Not Canine	Not Canine	Not Canine	0.000324265	0.999676	Not Bovine	Not Bovine	Not Bovine	0.000382713	0.999617	Not Ovine	Not Ovine	Not Ovine	0.00268624	0.997314	Not Deer	Not Deer	Not Deer	0.000465212	0.999535	Not Swine	Not Swine	Not Swine	0.867804	0.132196	Canine	Canine	Canine	0.0143722	0.985628	Not Bovine	Not Bovine	Not Bovine	0.0154968	0.984503	Not Ovine	Not Ovine	Not Ovine	0.096049	0.903951	Not Deer	Not Deer	Not Deer	0.0429258	0.957074	Not Swine	Not Swine	Not Swine	0.102119	0.897881	Not Canine	Canine	Not Canine	0.00266667	0.997333	Not Deer	Not Deer	Not Deer	0.94571	0.0542897	Human&Wastewater	Human&Wastewater	Human&Wastewater	0.956034	0.043966	Human	Human	Human	0.943239	0.0567605	Human	Human	Human	0.946329	0.0536707	Human	Human	Human	0.83093	0.16907	Human	Human	Human	0.835472	0.164528	Human	Human	Human	0.961891	0.0381085	Human	Human	Human	0.94058	0.0594196	Human	Human	Human	0.932156	0.0678438	Human	Human	Human	0.900415	0.0995854	Human	Human	Human	0.98183	0.0181696	Human	Human	Human	0.957447	0.0425532	Human	Human	Human	0.946461	0.0535392	Human	Human	Human	0.904272	0.0957283	Human	Human	Human	0.938317	0.0616829	Human	Human	Human	0.979032	0.0209681	Human	Human	Human	0.932198	0.0678016	Human	Human	Human	0.938939	0.0610609	Human	Human	Human	0.887717	0.112283	Human	Human	Human	0.0024	0.9976	Not Poultry	Not Poultry	Not Poultry	0.0319455	0.968055	Not Poultry	Not Poultry	Not Poultry
Human	ESC_GC8085AA_AS	0.979478	0.0205216	Human	Human	Human	0.0138424	0.986158	Not Canine	Not Canine	Not Canine	4.26E-06	0.999996	Not Bovine	Not Bovine	Not Bovine	0.000190408	0.99981	Not Ovine	Not Ovine	Not Ovine	0.00418565	0.995814	Not Deer	Not Deer	Not Deer	0.00243942	0.997561	Not Swine	Not Swine	Not Swine	0.60008	0.39992	Canine	Canine	Canine	0.030537	0.969463	Not Bovine	Not Bovine	Not Bovine	0.0121075	0.987893	Not Ovine	Not Ovine	Not Ovine	0.178893	0.821107	Not Deer	Not Deer	Not Deer	0.368926	0.631074	Not Swine	Swine	Swine	0.0244987	0.975501	Not Canine	Not Canine	Not Canine	0.00946667	0.990533	Not Deer	Not Deer	Not Deer	0.944849	0.0551513	Human&Wastewater	Human&Wastewater	Human&Wastewater	0.945276	0.0547236	Human	Human	Human	0.94726	0.0527405	Human	Human	Human	0.840372	0.159628	Human	Human	Human	0.909954	0.0900459	Human	Human	Human	0.79922	0.20078	Human	Human	Human	0.966752	0.0332484	Human	Human	Human	0.974652	0.0253477	Human	Human	Human	0.973354	0.0266456	Human	Human	Human	0.976202	0.0237976	Human	Human	Human	0.978136	0.021864	Human	Human	Human	0.910606	0.0893939	Human	Human	Human	0.927142	0.0728581	Human	Human	Human	0.893427	0.106573	Human	Human	Human	0.734642	0.265358	Human	Human	Human	0.963433	0.0365673	Human	Human	Human	0.904651	0.0953491	Human	Human	Human	0.935575	0.064425	Human	Human	Human	0.95985	0.0401505	Human	Human	Human	0.00173333	0.998267	Not Poultry	Not Poultry	Not Poultry	0.0527924	0.947208	Not Poultry	Not Poultry	Not Poultry
Human	ESC_GC8086AA_AS	0.999155	0.000845044	Human	Human	Human	0.00993485	0.990065	Not Canine	Not Canine	Not Canine	4.26E-06	0.999996	Not Bovine	Not Bovine	Not Bovine	4.94E-05	0.999951	Not Ovine	Not Ovine	Not Ovine	0.000111867	0.999888	Not Deer	Not Deer	Not Deer	0.000401933	0.999598	Not Swine	Not Swine	Not Swine	0.753375	0.246625	Canine	Canine	Canine	0.015162	0.984838	Not Bovine	Not Bovine	Not Bovine	0.0110377	0.988962	Not Ovine	Not Ovine	Not Ovine	0.0851744	0.914826	Not Deer	Not Deer	Not Deer	0.0631928	0.936807	Not Swine	Not Swine	Not Swine	0.0313812	0.968619	Not Canine	Not Canine	Not Canine	0.00248571	0.997514	Not Deer	Not Deer	Not Deer	0.985691	0.0143085	Human&Wastewater	Human&Wastewater	Human&Wastewater	0.98443	0.0155696	Human	Human	Human	0.962122	0.0378784	Human	Human	Human	0.946092	0.0539076	Human	Human	Human	0.868536	0.131464	Human	Human	Human	0.929149	0.0708514	Human	Human	Human	0.988204	0.0117965	Human	Human	Human	0.975769	0.0242308	Human	Human	Human	0.956635	0.0433651	Human	Human	Human	0.923495	0.0765048	Human	Human	Human	0.991127	0.00887302	Human	Human	Human	0.974497	0.0255027	Human	Human	Human	0.984173	0.0158272	Human	Human	Human	0.987021	0.0129791	Human	Human	Human	0.97521	0.0247902	Human	Human	Human	0.99334	0.00666039	Human	Human	Human	0.979062	0.0209381	Human	Human	Human	0.983013	0.0169869	Human	Human	Human	0.97049	0.0295095	Human	Human	Human	0	1	Not Poultry	Not Poultry	Not Poultry	0.011342	0.988658	Not Poultry	Not Poultry	Not Poultry
Human	ESC_GC8087AA_AS	0.999923	7.70E-05	Human	Human	Human	0.00639476	0.993605	Not Canine	Not Canine	Not Canine	0.00400674	0.995993	Not Bovine	Not Bovine	Not Bovine	4.86E-05	0.999951	Not Ovine	Not Ovine	Not Ovine	0.000456639	0.999543	Not Deer	Not Deer	Not Deer	0.0023393	0.997661	Not Swine	Not Swine	Not Swine	0.700835	0.299165	Canine	Canine	Canine	0.0410025	0.958997	Not Bovine	Not Bovine	Not Bovine	0.0678573	0.932143	Not Ovine	Not Ovine	Not Ovine	0.105545	0.894455	Not Deer	Not Deer	Not Deer	0.171078	0.828922	Not Swine	Not Swine	Not Swine	0.0108855	0.989114	Not Canine	Not Canine	Not Canine	0	1	Not Deer	Not Deer	Not Deer	0.997925	0.00207501	Human&Wastewater	Human&Wastewater	Human&Wastewater	0.995474	0.00452555	Human	Human	Human	0.986551	0.0134494	Human	Human	Human	0.970671	0.029329	Human	Human	Human	0.974147	0.0258533	Human	Human	Human	0.959875	0.0401254	Human	Human	Human	0.996187	0.00381266	Human	Human	Human	0.991378	0.00862239	Human	Human	Human	0.985413	0.0145867	Human	Human	Human	0.985257	0.0147429	Human	Human	Human	0.997524	0.0024764	Human	Human	Human	0.984283	0.0157169	Human	Human	Human	0.997627	0.00237296	Human	Human	Human	0.99584	0.0041604	Human	Human	Human	0.99581	0.00419048	Human	Human	Human	0.999944	5.56E-05	Human	Human	Human	0.996796	0.00320361	Human	Human	Human	0.999156	0.000844022	Human	Human	Human	0.983642	0.0163581	Human	Human	Human	0.00016	0.99984	Not Poultry	Not Poultry	Not Poultry	0.0396178	0.960382	Not Poultry	Not Poultry	Not Poultry
Human	ESC_GC8088AA_AS	0.988704	0.011296	Human	Human	Human	0.0160675	0.983932	Not Canine	Not Canine	Not Canine	4.26E-06	0.999996	Not Bovine	Not Bovine	Not Bovine	0.0204237	0.979576	Not Ovine	Not Ovine	Not Ovine	0.00010861	0.999891	Not Deer	Not Deer	Not Deer	0.00449133	0.995509	Not Swine	Not Swine	Not Swine	0.658509	0.341491	Canine	Canine	Canine	0.0240044	0.975996	Not Bovine	Not Bovine	Not Bovine	0.0681611	0.931839	Not Ovine	Not Ovine	Not Ovine	0.1329	0.8671	Not Deer	Not Deer	Not Deer	0.349874	0.650126	Not Swine	Swine	Swine	0.0297645	0.970235	Not Canine	Not Canine	Not Canine	0.0028	0.9972	Not Deer	Not Deer	Not Deer	0.945094	0.0549061	Human&Wastewater	Human&Wastewater	Human&Wastewater	0.95548	0.0445198	Human	Human	Human	0.931376	0.0686238	Human	Human	Human	0.82354	0.17646	Human	Human	Human	0.890935	0.109065	Human	Human	Human	0.819881	0.180119	Human	Human	Human	0.969018	0.0309817	Human	Human	Human	0.974855	0.0251453	Human	Human	Human	0.972157	0.0278431	Human	Human	Human	0.979618	0.0203821	Human	Human	Human	0.977096	0.0229036	Human	Human	Human	0.920812	0.0791884	Human	Human	Human	0.914297	0.0857033	Human	Human	Human	0.899026	0.100974	Human	Human	Human	0.726698	0.273302	Human	Human	Human	0.958684	0.0413164	Human	Human	Human	0.917326	0.0826741	Human	Human	Human	0.939946	0.0600535	Human	Human	Human	0.948836	0.0511644	Human	Human	Human	0.00601556	0.993984	Not Poultry	Not Poultry	Not Poultry	0.061748	0.938252	Not Poultry	Not Poultry	Not Poultry
Human	ESC_GC8089AA_AS	0.999396	0.000604184	Human	Human	Human	0.0165768	0.983423	Not Canine	Not Canine	Not Canine	8.18E-06	0.999992	Not Bovine	Not Bovine	Not Bovine	4.94E-05	0.999951	Not Ovine	Not Ovine	Not Ovine	0.000216639	0.999783	Not Deer	Not Deer	Not Deer	0.00080102	0.999199	Not Swine	Not Swine	Not Swine	0.704277	0.295723	Canine	Canine	Canine	0.0830456	0.916954	Not Bovine	Not Bovine	Not Bovine	0.0387619	0.961238	Not Ovine	Not Ovine	Not Ovine	0.0595163	0.940484	Not Deer	Not Deer	Not Deer	0.169831	0.830169	Not Swine	Not Swine	Not Swine	0.0115317	0.988468	Not Canine	Not Canine	Not Canine	0.00246667	0.997533	Not Deer	Not Deer	Not Deer	0.991341	0.00865933	Human&Wastewater	Human&Wastewater	Human&Wastewater	0.966773	0.0332267	Human	Human	Human	0.974859	0.0251411	Human	Human	Human	0.952558	0.0474421	Human	Human	Human	0.937635	0.0623648	Human	Human	Human	0.917456	0.0825438	Human	Human	Human	0.983527	0.0164733	Human	Human	Human	0.975015	0.0249855	Human	Human	Human	0.976508	0.0234924	Human	Human	Human	0.95845	0.04155	Human	Human	Human	0.986735	0.0132653	Human	Human	Human	0.969959	0.0300411	Human	Human	Human	0.987584	0.0124158	Human	Human	Human	0.966966	0.0330341	Human	Human	Human	0.976663	0.0233371	Human	Human	Human	0.99223	0.00777019	Human	Human	Human	0.98025	0.01975	Human	Human	Human	0.986258	0.0137416	Human	Human	Human	0.974952	0.0250475	Human	Human	Human	0.00770667	0.992293	Not Poultry	Not Poultry	Not Poultry	0.205096	0.794904	Not Poultry	Not Poultry	Not Poultry
Human	ESC_GC8090AA_AS	0.999129	0.000870851	Human	Human	Human	0.0164235	0.983577	Not Canine	Not Canine	Not Canine	8.18E-06	0.999992	Not Bovine	Not Bovine	Not Bovine	4.94E-05	0.999951	Not Ovine	Not Ovine	Not Ovine	0.000436639	0.999563	Not Deer	Not Deer	Not Deer	0.00080102	0.999199	Not Swine	Not Swine	Not Swine	0.682327	0.317673	Canine	Canine	Canine	0.0848146	0.915185	Not Bovine	Not Bovine	Not Bovine	0.0555545	0.944445	Not Ovine	Not Ovine	Not Ovine	0.122598	0.877402	Not Deer	Not Deer	Not Deer	0.176544	0.823456	Not Swine	Not Swine	Not Swine	0.0134999	0.9865	Not Canine	Not Canine	Not Canine	0.00246667	0.997533	Not Deer	Not Deer	Not Deer	0.992091	0.00790933	Human&Wastewater	Human&Wastewater	Human&Wastewater	0.980285	0.0197155	Human	Human	Human	0.988945	0.0110553	Human	Human	Human	0.961032	0.0389683	Human	Human	Human	0.946624	0.0533755	Human	Human	Human	0.928174	0.0718257	Human	Human	Human	0.992824	0.00717647	Human	Human	Human	0.985665	0.0143355	Human	Human	Human	0.985694	0.0143057	Human	Human	Human	0.972625	0.027375	Human	Human	Human	0.997326	0.00267406	Human	Human	Human	0.976116	0.0238844	Human	Human	Human	0.989334	0.0106658	Human	Human	Human	0.973589	0.0264106	Human	Human	Human	0.98695	0.0130495	Human	Human	Human	0.996659	0.00334134	Human	Human	Human	0.98765	0.01235	Human	Human	Human	0.993527	0.00647259	Human	Human	Human	0.980135	0.0198646	Human	Human	Human	0.00690667	0.993093	Not Poultry	Not Poultry	Not Poultry	0.202963	0.797037	Not Poultry	Not Poultry	Not Poultry
Human	ESC_GC8091AA_AS	0.999955	4.50E-05	Human	Human	Human	2.88E-06	0.999997	Not Canine	Not Canine	Not Canine	4.26E-06	0.999996	Not Bovine	Not Bovine	Not Bovine	4.94E-05	0.999951	Not Ovine	Not Ovine	Not Ovine	0.00139941	0.998601	Not Deer	Not Deer	Not Deer	6.86E-05	0.999931	Not Swine	Not Swine	Not Swine	0.591527	0.408473	Canine	Canine	Canine	0.0240269	0.975973	Not Bovine	Not Bovine	Not Bovine	0.0287765	0.971224	Not Ovine	Not Ovine	Not Ovine	0.191999	0.808001	Not Deer	Not Deer	Not Deer	0.251774	0.748226	Not Swine	Not Swine	Not Swine	0.000555641	0.999444	Not Canine	Not Canine	Not Canine	0	1	Not Deer	Not Deer	Not Deer	0.99454	0.00545997	Human&Wastewater	Human&Wastewater	Human&Wastewater	0.998701	0.00129945	Human	Human	Human	0.990185	0.00981508	Human	Human	Human	0.969266	0.0307342	Human	Human	Human	0.983795	0.0162052	Human	Human	Human	0.963704	0.0362961	Human	Human	Human	0.99731	0.00269045	Human	Human	Human	0.994411	0.00558889	Human	Human	Human	0.976754	0.0232457	Human	Human	Human	0.982811	0.0171893	Human	Human	Human	0.997888	0.00211231	Human	Human	Human	0.981831	0.0181685	Human	Human	Human	0.982782	0.0172177	Human	Human	Human	0.986441	0.0135595	Human	Human	Human	0.970268	0.0297317	Human	Human	Human	0.999878	0.000122182	Human	Human	Human	0.997065	0.00293483	Human	Human	Human	0.986836	0.0131643	Human	Human	Human	0.994237	0.00576254	Human	Human	Human	0	1	Not Poultry	Not Poultry	Not Poultry	0.0405137	0.959486	Not Poultry	Not Poultry	Not Poultry
Human	ESC_GC8092AA_AS	0.68826	0.31174	Human	Human	Human	0.201132	0.798868	Not Canine	Canine	Not Canine	0.0199963	0.980004	Not Bovine	Not Bovine	Not Bovine	0.0131556	0.986844	Not Ovine	Not Ovine	Not Ovine	0.00706268	0.992937	Not Deer	Not Deer	Not Deer	0.0510709	0.948929	Not Swine	Not Swine	Not Swine	0.273085	0.726915	Not Canine	Canine	Not Canine	0.0522147	0.947785	Not Bovine	Not Bovine	Not Bovine	0.0176469	0.982353	Not Ovine	Not Ovine	Not Ovine	0.0121589	0.987841	Not Deer	Not Deer	Not Deer	0.154048	0.845952	Not Swine	Not Swine	Not Swine	0.264711	0.735289	Not Canine	Canine	Canine	0.0881517	0.911848	Not Deer	Not Deer	Not Deer	0.589334	0.410666	Human&Wastewater	Human&Wastewater	Human&Wastewater	0.0334136	0.966586	Not Human	Not Human	Not Human	0.0546238	0.945376	Not Human	Not Human	Not Human	0.0832217	0.916778	Not Human	Not Human	Not Human	0.023134	0.976866	Not Human	Not Human	Not Human	0.056553	0.943447	Not Human	Not Human	Not Human	0.00352919	0.996471	Not Human	Not Human	Not Human	0.0165487	0.983451	Not Human	Not Human	Not Human	0.00896601	0.991034	Not Human	Not Human	Not Human	0.00337094	0.996629	Not Human	Not Human	Not Human	0.0405954	0.959405	Not Human	Not Human	Not Human	0.147283	0.852717	Not Human	Not Human	Not Human	0.113069	0.886931	Not Human	Not Human	Not Human	0.0156533	0.984347	Not Human	Not Human	Not Human	0.00637333	0.993627	Not Human	Not Human	Not Human	0.0012	0.9988	Not Human	Not Human	Not Human	0.00858333	0.991417	Not Human	Not Human	Not Human	0.0109397	0.98906	Not Human	Not Human	Not Human	0.00864571	0.991354	Not Human	Not Human	Not Human	0.00646667	0.993533	Not Poultry	Not Poultry	Not Poultry	0.0309765	0.969023	Not Poultry	Not Poultry	Not Poultry
Human	ESC_GC8093AA_AS	0.997922	0.00207838	Human	Human	Human	0.010326	0.989674	Not Canine	Not Canine	Not Canine	0.00163719	0.998363	Not Bovine	Not Bovine	Not Bovine	0.000600864	0.999399	Not Ovine	Not Ovine	Not Ovine	0.000598937	0.999401	Not Deer	Not Deer	Not Deer	9.94E-05	0.999901	Not Swine	Not Swine	Not Swine	0.625724	0.374276	Canine	Canine	Canine	0.0524756	0.947524	Not Bovine	Not Bovine	Not Bovine	0.0887332	0.911267	Not Ovine	Not Ovine	Not Ovine	0.203498	0.796502	Not Deer	Deer	Not Deer	0.30849	0.69151	Not Swine	Not Swine	Not Swine	0.00875577	0.991244	Not Canine	Not Canine	Not Canine	0.00426667	0.995733	Not Deer	Not Deer	Not Deer	0.997502	0.00249752	Human&Wastewater	Human&Wastewater	Human&Wastewater	0.983753	0.0162472	Human	Human	Human	0.938937	0.0610634	Human	Human	Human	0.972786	0.0272139	Human	Human	Human	0.964888	0.0351115	Human	Human	Human	0.96117	0.0388298	Human	Human	Human	0.990005	0.00999498	Human	Human	Human	0.984553	0.0154474	Human	Human	Human	0.979821	0.020179	Human	Human	Human	0.962736	0.0372643	Human	Human	Human	0.996839	0.00316081	Human	Human	Human	0.974306	0.0256945	Human	Human	Human	0.984308	0.015692	Human	Human	Human	0.983248	0.0167523	Human	Human	Human	0.968194	0.0318057	Human	Human	Human	0.985606	0.0143939	Human	Human	Human	0.985738	0.0142623	Human	Human	Human	0.993944	0.00605593	Human	Human	Human	0.984844	0.0151556	Human	Human	Human	0	1	Not Poultry	Not Poultry	Not Poultry	0.0399785	0.960022	Not Poultry	Not Poultry	Not Poultry
Human	ESC_GC8094AA_AS	0.996622	0.00337838	Human	Human	Human	0.00186288	0.998137	Not Canine	Not Canine	Not Canine	8.18E-06	0.999992	Not Bovine	Not Bovine	Not Bovine	0.000382713	0.999617	Not Ovine	Not Ovine	Not Ovine	0.0313576	0.968642	Not Deer	Not Deer	Not Deer	0.000132449	0.999868	Not Swine	Not Swine	Not Swine	0.644103	0.355897	Canine	Canine	Canine	0.0346918	0.965308	Not Bovine	Not Bovine	Not Bovine	0.0647253	0.935275	Not Ovine	Not Ovine	Not Ovine	0.161023	0.838977	Not Deer	Not Deer	Not Deer	0.359837	0.640163	Not Swine	Swine	Swine	0.00270812	0.997292	Not Canine	Not Canine	Not Canine	0.0261333	0.973867	Not Deer	Not Deer	Not Deer	0.996535	0.00346549	Human&Wastewater	Human&Wastewater	Human&Wastewater	0.990485	0.00951546	Human	Human	Human	0.989274	0.0107262	Human	Human	Human	0.984947	0.0150528	Human	Human	Human	0.978366	0.0216342	Human	Human	Human	0.963557	0.0364425	Human	Human	Human	0.995854	0.00414599	Human	Human	Human	0.997011	0.00298906	Human	Human	Human	0.99054	0.00946	Human	Human	Human	0.988348	0.0116524	Human	Human	Human	0.994495	0.0055047	Human	Human	Human	0.980185	0.019815	Human	Human	Human	0.994627	0.00537296	Human	Human	Human	0.98793	0.0120698	Human	Human	Human	0.994111	0.00588889	Human	Human	Human	0.998402	0.00159849	Human	Human	Human	0.994462	0.00553824	Human	Human	Human	0.997344	0.00265593	Human	Human	Human	0.98996	0.01004	Human	Human	Human	0.000533333	0.999467	Not Poultry	Not Poultry	Not Poultry	0.053065	0.946935	Not Poultry	Not Poultry	Not Poultry
Human	ESC_GC8095AA_AS	0.999417	0.00058279	Human	Human	Human	0.0305031	0.969497	Not Canine	Not Canine	Not Canine	0.00116194	0.998838	Not Bovine	Not Bovine	Not Bovine	0.00124967	0.99875	Not Ovine	Not Ovine	Not Ovine	0.00919701	0.990803	Not Deer	Not Deer	Not Deer	0.000123596	0.999876	Not Swine	Not Swine	Not Swine	0.682888	0.317112	Canine	Canine	Canine	0.0403215	0.959679	Not Bovine	Not Bovine	Not Bovine	0.107543	0.892457	Not Ovine	Not Ovine	Not Ovine	0.115519	0.884481	Not Deer	Not Deer	Not Deer	0.30238	0.69762	Not Swine	Not Swine	Not Swine	0.0138581	0.986142	Not Canine	Not Canine	Not Canine	0	1	Not Deer	Not Deer	Not Deer	0.963729	0.0362706	Human&Wastewater	Human&Wastewater	Human&Wastewater	0.967006	0.0329939	Human	Human	Human	0.899038	0.100962	Human	Human	Human	0.958821	0.0411793	Human	Human	Human	0.943167	0.0568331	Human	Human	Human	0.897805	0.102195	Human	Human	Human	0.954266	0.0457343	Human	Human	Human	0.957367	0.0426331	Human	Human	Human	0.96228	0.0377197	Human	Human	Human	0.921764	0.0782357	Human	Human	Human	0.99513	0.00487045	Human	Human	Human	0.917581	0.0824185	Human	Human	Human	0.930869	0.0691315	Human	Human	Human	0.911918	0.0880823	Human	Human	Human	0.896903	0.103097	Human	Human	Human	0.988013	0.0119869	Human	Human	Human	0.979087	0.0209132	Human	Human	Human	0.954707	0.0452928	Human	Human	Human	0.974453	0.0255467	Human	Human	Human	0.000266667	0.999733	Not Poultry	Not Poultry	Not Poultry	0.0318368	0.968163	Not Poultry	Not Poultry	Not Poultry
Human	ESC_GC8096AA_AS	0.982887	0.017113	Human	Human	Human	0.0142637	0.985736	Not Canine	Not Canine	Not Canine	0.00224113	0.997759	Not Bovine	Not Bovine	Not Bovine	0.00662315	0.993377	Not Ovine	Not Ovine	Not Ovine	0.0235304	0.97647	Not Deer	Not Deer	Not Deer	0.00513911	0.994861	Not Swine	Not Swine	Not Swine	0.224327	0.775673	Not Canine	Canine	Not Canine	0.102976	0.897024	Not Bovine	Not Bovine	Not Bovine	0.0982197	0.90178	Not Ovine	Not Ovine	Not Ovine	0.184199	0.815801	Not Deer	Not Deer	Not Deer	0.378131	0.621869	Not Swine	Swine	Swine	0.0303411	0.969659	Not Canine	Not Canine	Not Canine	0.0045619	0.995438	Not Deer	Not Deer	Not Deer	0.971017	0.0289827	Human&Wastewater	Human&Wastewater	Human&Wastewater	0.981711	0.0182885	Human	Human	Human	0.966707	0.0332929	Human	Human	Human	0.849416	0.150584	Human	Human	Human	0.85347	0.14653	Human	Human	Human	0.831734	0.168266	Human	Human	Human	0.981293	0.0187066	Human	Human	Human	0.981137	0.0188628	Human	Human	Human	0.966195	0.033805	Human	Human	Human	0.963982	0.0360179	Human	Human	Human	0.957862	0.0421384	Human	Human	Human	0.927574	0.0724261	Human	Human	Human	0.948664	0.0513356	Human	Human	Human	0.938986	0.0610139	Human	Human	Human	0.911604	0.0883956	Human	Human	Human	0.983932	0.0160683	Human	Human	Human	0.968694	0.0313064	Human	Human	Human	0.983656	0.016344	Human	Human	Human	0.978371	0.0216286	Human	Human	Human	0.0177771	0.982223	Not Poultry	Not Poultry	Not Poultry	0.0803621	0.919638	Not Poultry	Not Poultry	Not Poultry
Human	ESC_GC8097AA_AS	0.98927	0.0107303	Human	Human	Human	0.00800204	0.991998	Not Canine	Not Canine	Not Canine	0.00179719	0.998203	Not Bovine	Not Bovine	Not Bovine	0.00204938	0.997951	Not Ovine	Not Ovine	Not Ovine	0.00431418	0.995686	Not Deer	Not Deer	Not Deer	0.000901933	0.999098	Not Swine	Not Swine	Not Swine	0.868933	0.131067	Canine	Canine	Canine	0.036747	0.963253	Not Bovine	Not Bovine	Not Bovine	0.0274049	0.972595	Not Ovine	Not Ovine	Not Ovine	0.0582627	0.941737	Not Deer	Not Deer	Not Deer	0.104158	0.895842	Not Swine	Not Swine	Not Swine	0.0136458	0.986354	Not Canine	Not Canine	Not Canine	0.00353333	0.996467	Not Deer	Not Deer	Not Deer	0.985279	0.0147211	Human&Wastewater	Human&Wastewater	Human&Wastewater	0.936142	0.0638584	Human	Human	Human	0.894212	0.105788	Human	Human	Human	0.924412	0.0755877	Human	Human	Human	0.905621	0.0943795	Human	Human	Human	0.848133	0.151867	Human	Human	Human	0.965105	0.0348953	Human	Human	Human	0.979339	0.0206613	Human	Human	Human	0.966124	0.0338759	Human	Human	Human	0.874601	0.125399	Human	Human	Human	0.959684	0.0403158	Human	Human	Human	0.945452	0.0545479	Human	Human	Human	0.930381	0.0696191	Human	Human	Human	0.880445	0.119555	Human	Human	Human	0.904071	0.0959286	Human	Human	Human	0.98241	0.01759	Human	Human	Human	0.907213	0.0927869	Human	Human	Human	0.944908	0.055092	Human	Human	Human	0.949248	0.0507524	Human	Human	Human	0.00711556	0.992884	Not Poultry	Not Poultry	Not Poultry	0.116875	0.883125	Not Poultry	Not Poultry	Not Poultry
Human	ESC_GC8098AA_AS	0.998078	0.00192217	Human	Human	Human	0.000617422	0.999383	Not Canine	Not Canine	Not Canine	0.00356923	0.996431	Not Bovine	Not Bovine	Not Bovine	0.00339164	0.996608	Not Ovine	Not Ovine	Not Ovine	0.00289633	0.997104	Not Deer	Not Deer	Not Deer	0.00562828	0.994372	Not Swine	Not Swine	Not Swine	0.053687	0.946313	Not Canine	Canine	Not Canine	0.0854376	0.914562	Not Bovine	Not Bovine	Not Bovine	0.0771314	0.922869	Not Ovine	Not Ovine	Not Ovine	0.351447	0.648553	Not Deer	Deer	Not Deer	0.0899199	0.91008	Not Swine	Not Swine	Not Swine	0.00252611	0.997474	Not Canine	Not Canine	Not Canine	0.00273143	0.997269	Not Deer	Not Deer	Not Deer	0.981889	0.0181106	Human&Wastewater	Human&Wastewater	Human&Wastewater	0.986887	0.0131134	Human	Human	Human	0.980441	0.0195587	Human	Human	Human	0.970666	0.0293338	Human	Human	Human	0.985258	0.0147425	Human	Human	Human	0.97213	0.0278705	Human	Human	Human	0.992833	0.00716705	Human	Human	Human	0.979148	0.0208515	Human	Human	Human	0.970339	0.029661	Human	Human	Human	0.967152	0.0328476	Human	Human	Human	0.993632	0.00636756	Human	Human	Human	0.971084	0.0289158	Human	Human	Human	0.978634	0.0213658	Human	Human	Human	0.968325	0.0316745	Human	Human	Human	0.963214	0.0367857	Human	Human	Human	0.994062	0.00593753	Human	Human	Human	0.990401	0.00959884	Human	Human	Human	0.996418	0.00358212	Human	Human	Human	0.97384	0.02616	Human	Human	Human	0.0117467	0.988253	Not Poultry	Not Poultry	Not Poultry	0.0951405	0.904859	Not Poultry	Not Poultry	Not Poultry
Human	ESC_GC8099AA_AS	0.977615	0.0223851	Human	Human	Human	0.0951928	0.904807	Not Canine	Canine	Not Canine	0.0171122	0.982888	Not Bovine	Not Bovine	Not Bovine	0.000881857	0.999118	Not Ovine	Not Ovine	Not Ovine	0.00640144	0.993599	Not Deer	Not Deer	Not Deer	0.00775504	0.992245	Not Swine	Not Swine	Not Swine	0.669242	0.330758	Canine	Canine	Canine	0.139032	0.860968	Not Bovine	Not Bovine	Not Bovine	0.00694003	0.99306	Not Ovine	Not Ovine	Not Ovine	0.0789144	0.921086	Not Deer	Not Deer	Not Deer	0.0571483	0.942852	Not Swine	Not Swine	Not Swine	0.0894297	0.91057	Not Canine	Not Canine	Not Canine	0.00672952	0.99327	Not Deer	Not Deer	Not Deer	0.882544	0.117456	Human&Wastewater	Human&Wastewater	Human&Wastewater	0.751186	0.248814	Human	Human	Human	0.657235	0.342765	Human	Human	Human	0.770131	0.229869	Human	Human	Human	0.577752	0.422248	Human	Human	Human	0.833913	0.166087	Human	Human	Human	0.225551	0.774449	Not Human	Not Human	Not Human	0.220622	0.779378	Not Human	Not Human	Not Human	0.268954	0.731046	Not Human	Not Human	Not Human	0.220185	0.779815	Not Human	Not Human	Not Human	0.888328	0.111672	Human	Human	Human	0.756655	0.243345	Human	Human	Human	0.760151	0.239849	Human	Human	Human	0.801698	0.198302	Human	Human	Human	0.657647	0.342353	Human	Human	Human	0.20506	0.79494	Not Human	Not Human	Not Human	0.184459	0.815541	Not Human	Not Human	Not Human	0.148801	0.851199	Not Human	Not Human	Not Human	0.226769	0.773231	Not Human	Not Human	Not Human	0.000228571	0.999771	Not Poultry	Not Poultry	Not Poultry	0.069213	0.930787	Not Poultry	Not Poultry	Not Poultry
Human	ESC_GC8100AA_AS	0.998641	0.00135933	Human	Human	Human	0.038834	0.961166	Not Canine	Not Canine	Not Canine	4.26E-06	0.999996	Not Bovine	Not Bovine	Not Bovine	4.94E-05	0.999951	Not Ovine	Not Ovine	Not Ovine	0.00154255	0.998457	Not Deer	Not Deer	Not Deer	6.86E-05	0.999931	Not Swine	Not Swine	Not Swine	0.910222	0.0897781	Canine	Canine	Canine	0.0161598	0.98384	Not Bovine	Not Bovine	Not Bovine	0.0104275	0.989572	Not Ovine	Not Ovine	Not Ovine	0.0998763	0.900124	Not Deer	Not Deer	Not Deer	0.0836806	0.916319	Not Swine	Not Swine	Not Swine	0.0584427	0.941557	Not Canine	Not Canine	Not Canine	0.000266667	0.999733	Not Deer	Not Deer	Not Deer	0.954478	0.0455225	Human&Wastewater	Human&Wastewater	Human&Wastewater	0.879372	0.120628	Human	Human	Human	0.810015	0.189985	Human	Human	Human	0.793988	0.206012	Human	Human	Human	0.801824	0.198176	Human	Human	Human	0.761904	0.238096	Human	Human	Human	0.913614	0.0863856	Human	Human	Human	0.931892	0.0681082	Human	Human	Human	0.933437	0.0665632	Human	Human	Human	0.86347	0.13653	Human	Human	Human	0.896429	0.103571	Human	Human	Human	0.9243	0.0756995	Human	Human	Human	0.897847	0.102153	Human	Human	Human	0.816634	0.183366	Human	Human	Human	0.893101	0.106899	Human	Human	Human	0.91724	0.0827597	Human	Human	Human	0.861274	0.138726	Human	Human	Human	0.887326	0.112674	Human	Human	Human	0.868993	0.131007	Human	Human	Human	0	1	Not Poultry	Not Poultry	Not Poultry	0.0182701	0.98173	Not Poultry	Not Poultry	Not Poultry
Human	ESC_GC8101AA_AS	0.544032	0.455968	Human	Human	Human	0.0304536	0.969546	Not Canine	Not Canine	Not Canine	0.0207738	0.979226	Not Bovine	Not Bovine	Not Bovine	0.0234787	0.976521	Not Ovine	Not Ovine	Not Ovine	0.00983142	0.990169	Not Deer	Not Deer	Not Deer	0.043768	0.956232	Not Swine	Not Swine	Not Swine	0.0633657	0.936634	Not Canine	Canine	Not Canine	0.0571828	0.942817	Not Bovine	Not Bovine	Not Bovine	0.0176119	0.982388	Not Ovine	Not Ovine	Not Ovine	0.0200471	0.979953	Not Deer	Not Deer	Not Deer	0.0547351	0.945265	Not Swine	Not Swine	Not Swine	0.224528	0.775472	Not Canine	Canine	Not Canine	0.155862	0.844138	Not Deer	Not Deer	Not Deer	0.599924	0.400076	Human&Wastewater	Human&Wastewater	Human&Wastewater	0.0625366	0.937463	Not Human	Not Human	Not Human	0.0609024	0.939098	Not Human	Not Human	Not Human	0.055768	0.944232	Not Human	Not Human	Not Human	0.0324341	0.967566	Not Human	Not Human	Not Human	0.011044	0.988956	Not Human	Not Human	Not Human	0.0313896	0.96861	Not Human	Not Human	Not Human	0.023895	0.976105	Not Human	Not Human	Not Human	0.0186131	0.981387	Not Human	Not Human	Not Human	0.0103504	0.98965	Not Human	Not Human	Not Human	0.0257918	0.974208	Not Human	Not Human	Not Human	0.098011	0.901989	Not Human	Not Human	Not Human	0.0541857	0.945814	Not Human	Not Human	Not Human	0.0366552	0.963345	Not Human	Not Human	Not Human	0.0142743	0.985726	Not Human	Not Human	Not Human	0.0032	0.9968	Not Human	Not Human	Not Human	0.00478333	0.995217	Not Human	Not Human	Not Human	0.00825714	0.991743	Not Human	Not Human	Not Human	0.0194276	0.980572	Not Human	Not Human	Not Human	0.0364686	0.963531	Not Poultry	Not Poultry	Not Poultry	0.127809	0.872191	Not Poultry	Not Poultry	Not Poultry
Human	ESC_GC8102AA_AS	0.532585	0.467415	Human	Human	Human	0.0082994	0.991701	Not Canine	Not Canine	Not Canine	0.0303051	0.969695	Not Bovine	Not Bovine	Not Bovine	0.048344	0.951656	Not Ovine	Not Ovine	Not Ovine	0.0413846	0.958615	Not Deer	Not Deer	Not Deer	0.149012	0.850988	Not Swine	Not Swine	Not Swine	0.0973917	0.902608	Not Canine	Canine	Not Canine	0.0869747	0.913025	Not Bovine	Not Bovine	Not Bovine	0.123482	0.876518	Not Ovine	Not Ovine	Not Ovine	0.256618	0.743382	Not Deer	Deer	Not Deer	0.313053	0.686947	Not Swine	Not Swine	Not Swine	0.108374	0.891626	Not Canine	Canine	Not Canine	0.273504	0.726496	Not Deer	Not Deer	Not Deer	0.543065	0.456935	Human&Wastewater	Human&Wastewater	Human&Wastewater	0.797983	0.202017	Human	Human	Human	0.795892	0.204108	Human	Human	Human	0.43942	0.56058	Not Human	Human	Human	0.464549	0.535451	Not Human	Human	Not Human	0.489718	0.510282	Not Human	Human	Not Human	0.458473	0.541527	Not Human	Not Human	Not Human	0.544982	0.455018	Human	Human	Human	0.325452	0.674548	Not Human	Not Human	Not Human	0.460207	0.539793	Not Human	Human	Human	0.779455	0.220545	Human	Human	Human	0.435388	0.564612	Not Human	Not Human	Not Human	0.765286	0.234714	Human	Human	Human	0.500798	0.499202	Human	Human	Human	0.652746	0.347254	Human	Human	Human	0.754955	0.245045	Human	Human	Human	0.826253	0.173747	Human	Human	Human	0.800072	0.199928	Human	Human	Human	0.463416	0.536584	Not Human	Human	Human	0.106788	0.893212	Not Poultry	Not Poultry	Not Poultry	0.141209	0.858791	Not Poultry	Not Poultry	Not Poultry
Human	ESC_GC8103AA_AS	0.994422	0.00557774	Human	Human	Human	0.090459	0.909541	Not Canine	Canine	Not Canine	4.26E-06	0.999996	Not Bovine	Not Bovine	Not Bovine	6.16E-05	0.999938	Not Ovine	Not Ovine	Not Ovine	0.000104549	0.999895	Not Deer	Not Deer	Not Deer	0.00114924	0.998851	Not Swine	Not Swine	Not Swine	0.968696	0.0313041	Canine	Canine	Canine	0.00702726	0.992973	Not Bovine	Not Bovine	Not Bovine	2.18E-05	0.999978	Not Ovine	Not Ovine	Not Ovine	0.0327671	0.967233	Not Deer	Not Deer	Not Deer	0.00900035	0.991	Not Swine	Not Swine	Not Swine	0.0709753	0.929025	Not Canine	Not Canine	Not Canine	0.000533333	0.999467	Not Deer	Not Deer	Not Deer	0.83512	0.16488	Human&Wastewater	Human&Wastewater	Human&Wastewater	0.881355	0.118645	Human	Human	Human	0.519555	0.480445	Human	Not Human	Not Human	0.371574	0.628426	Not Human	Human	Human	0.705144	0.294856	Human	Human	Human	0.378115	0.621885	Not Human	Not Human	Not Human	0.713335	0.286665	Human	Human	Human	0.819521	0.180479	Human	Human	Human	0.78707	0.21293	Human	Human	Human	0.506414	0.493586	Human	Human	Human	0.88833	0.11167	Human	Human	Human	0.679208	0.320792	Human	Human	Human	0.797367	0.202633	Human	Human	Human	0.748439	0.251561	Human	Human	Human	0.651898	0.348102	Human	Human	Human	0.840097	0.159903	Human	Human	Human	0.705747	0.294253	Human	Human	Human	0.714364	0.285636	Human	Human	Human	0.394364	0.605636	Not Human	Human	Human	8.00E-04	0.9992	Not Poultry	Not Poultry	Not Poultry	0.0105895	0.989411	Not Poultry	Not Poultry	Not Poultry
Human	ESC_GC8104AA_AS	0.997251	0.00274904	Human	Human	Human	0.0162756	0.983724	Not Canine	Not Canine	Not Canine	0.000804265	0.999196	Not Bovine	Not Bovine	Not Bovine	4.94E-05	0.999951	Not Ovine	Not Ovine	Not Ovine	0.000127615	0.999872	Not Deer	Not Deer	Not Deer	0.000439421	0.999561	Not Swine	Not Swine	Not Swine	0.622935	0.377065	Canine	Canine	Canine	0.018053	0.981947	Not Bovine	Not Bovine	Not Bovine	0.0122247	0.987775	Not Ovine	Not Ovine	Not Ovine	0.17614	0.82386	Not Deer	Not Deer	Not Deer	0.291089	0.708911	Not Swine	Not Swine	Not Swine	0.00735124	0.992649	Not Canine	Not Canine	Not Canine	0.000666667	0.999333	Not Deer	Not Deer	Not Deer	0.985657	0.0143434	Human&Wastewater	Human&Wastewater	Human&Wastewater	0.951923	0.0480773	Human	Human	Human	0.948523	0.051477	Human	Human	Human	0.855198	0.144802	Human	Human	Human	0.903775	0.0962253	Human	Human	Human	0.869675	0.130325	Human	Human	Human	0.991811	0.00818949	Human	Human	Human	0.973167	0.0268334	Human	Human	Human	0.97679	0.0232105	Human	Human	Human	0.978449	0.0215512	Human	Human	Human	0.983293	0.0167068	Human	Human	Human	0.954781	0.0452191	Human	Human	Human	0.92352	0.0764797	Human	Human	Human	0.956264	0.043736	Human	Human	Human	0.88561	0.11439	Human	Human	Human	0.985688	0.014312	Human	Human	Human	0.98104	0.0189598	Human	Human	Human	0.96566	0.0343398	Human	Human	Human	0.966534	0.0334663	Human	Human	Human	0.00106667	0.998933	Not Poultry	Not Poultry	Not Poultry	0.0757456	0.924254	Not Poultry	Not Poultry	Not Poultry
Human	ESC_GC8105AA_AS	0.931562	0.0684376	Human	Human	Human	0.0731864	0.926814	Not Canine	Canine	Not Canine	0.00382643	0.996174	Not Bovine	Not Bovine	Not Bovine	4.94E-05	0.999951	Not Ovine	Not Ovine	Not Ovine	0.00311215	0.996888	Not Deer	Not Deer	Not Deer	0.00336163	0.996638	Not Swine	Not Swine	Not Swine	0.740449	0.259551	Canine	Canine	Canine	0.0266855	0.973315	Not Bovine	Not Bovine	Not Bovine	0.00500949	0.994991	Not Ovine	Not Ovine	Not Ovine	0.0248481	0.975152	Not Deer	Not Deer	Not Deer	0.181225	0.818775	Not Swine	Not Swine	Not Swine	0.0433982	0.956602	Not Canine	Not Canine	Not Canine	8.00E-04	0.9992	Not Deer	Not Deer	Not Deer	0.894399	0.105601	Human&Wastewater	Human&Wastewater	Human&Wastewater	0.827098	0.172902	Human	Human	Human	0.716764	0.283236	Human	Human	Human	0.657572	0.342428	Human	Human	Human	0.661949	0.338051	Human	Human	Human	0.631174	0.368826	Human	Human	Human	0.742154	0.257846	Human	Human	Human	0.73105	0.26895	Human	Human	Human	0.666517	0.333483	Human	Human	Human	0.634128	0.365872	Human	Human	Human	0.873281	0.126719	Human	Human	Human	0.729199	0.270801	Human	Human	Human	0.667193	0.332807	Human	Human	Human	0.712616	0.287384	Human	Human	Human	0.510986	0.489014	Human	Human	Human	0.724551	0.275449	Human	Human	Human	0.747024	0.252976	Human	Human	Human	0.724196	0.275804	Human	Human	Human	0.525526	0.474474	Human	Human	Human	0.0635816	0.936418	Not Poultry	Not Poultry	Not Poultry	0.321223	0.678777	Not Poultry	Poultry	Not Poultry
Human	ESC_GC8106AA_AS	0.998959	0.00104131	Human	Human	Human	2.88E-06	0.999997	Not Canine	Not Canine	Not Canine	0.000730268	0.99927	Not Bovine	Not Bovine	Not Bovine	0.000925883	0.999074	Not Ovine	Not Ovine	Not Ovine	7.11E-05	0.999929	Not Deer	Not Deer	Not Deer	0.00122433	0.998776	Not Swine	Not Swine	Not Swine	0.0475054	0.952495	Not Canine	Not Canine	Not Canine	0.0727131	0.927287	Not Bovine	Not Bovine	Not Bovine	0.0670245	0.932976	Not Ovine	Not Ovine	Not Ovine	0.290348	0.709652	Not Deer	Deer	Not Deer	0.0461516	0.953848	Not Swine	Not Swine	Not Swine	0.00355945	0.996441	Not Canine	Not Canine	Not Canine	0.0016	0.9984	Not Deer	Not Deer	Not Deer	0.990111	0.00988925	Human&Wastewater	Human&Wastewater	Human&Wastewater	0.989863	0.010137	Human	Human	Human	0.98051	0.0194905	Human	Human	Human	0.981366	0.0186338	Human	Human	Human	0.981624	0.0183758	Human	Human	Human	0.959337	0.0406633	Human	Human	Human	0.991917	0.00808313	Human	Human	Human	0.994526	0.00547423	Human	Human	Human	0.99201	0.00799048	Human	Human	Human	0.986625	0.0133746	Human	Human	Human	0.993648	0.00635171	Human	Human	Human	0.976784	0.0232163	Human	Human	Human	0.985196	0.0148039	Human	Human	Human	0.978974	0.0210264	Human	Human	Human	0.985002	0.0149981	Human	Human	Human	0.995467	0.00453309	Human	Human	Human	0.996951	0.00304885	Human	Human	Human	0.990523	0.00947736	Human	Human	Human	0.972562	0.0274381	Human	Human	Human	0	1	Not Poultry	Not Poultry	Not Poultry	0.094085	0.905915	Not Poultry	Not Poultry	Not Poultry
Human	ESC_GC8107AA_AS	0.977603	0.022397	Human	Human	Human	0.00184954	0.99815	Not Canine	Not Canine	Not Canine	0.00178511	0.998215	Not Bovine	Not Bovine	Not Bovine	0.00738998	0.99261	Not Ovine	Not Ovine	Not Ovine	0.00697497	0.993025	Not Deer	Not Deer	Not Deer	0.00734071	0.992659	Not Swine	Not Swine	Not Swine	0.0589121	0.941088	Not Canine	Canine	Not Canine	0.0885846	0.911415	Not Bovine	Not Bovine	Not Bovine	0.10919	0.89081	Not Ovine	Not Ovine	Not Ovine	0.396958	0.603042	Not Deer	Deer	Not Deer	0.0740493	0.925951	Not Swine	Not Swine	Not Swine	0.0183844	0.981616	Not Canine	Not Canine	Not Canine	0.00330476	0.996695	Not Deer	Not Deer	Not Deer	0.951257	0.0487431	Human&Wastewater	Human&Wastewater	Human&Wastewater	0.937295	0.0627046	Human	Human	Human	0.957115	0.0428845	Human	Human	Human	0.913402	0.0865984	Human	Human	Human	0.893262	0.106738	Human	Human	Human	0.865594	0.134406	Human	Human	Human	0.976099	0.0239009	Human	Human	Human	0.974466	0.0255339	Human	Human	Human	0.965763	0.0342368	Human	Human	Human	0.974213	0.0257869	Human	Human	Human	0.98014	0.0198595	Human	Human	Human	0.931117	0.0688834	Human	Human	Human	0.970521	0.0294792	Human	Human	Human	0.974375	0.0256247	Human	Human	Human	0.981072	0.0189276	Human	Human	Human	0.985468	0.0145321	Human	Human	Human	0.986474	0.0135262	Human	Human	Human	0.976142	0.0238583	Human	Human	Human	0.960612	0.0393876	Human	Human	Human	0.0413333	0.958667	Not Poultry	Not Poultry	Not Poultry	0.273128	0.726872	Not Poultry	Poultry	Not Poultry
Human	ESC_GC8108AA_AS	0.9866	0.0134	Human	Human	Human	0.0385988	0.961401	Not Canine	Not Canine	Not Canine	0.00133683	0.998663	Not Bovine	Not Bovine	Not Bovine	0.00665002	0.99335	Not Ovine	Not Ovine	Not Ovine	0.0363531	0.963647	Not Deer	Not Deer	Not Deer	0.000915612	0.999084	Not Swine	Not Swine	Not Swine	0.804109	0.195891	Canine	Canine	Canine	0.0394306	0.960569	Not Bovine	Not Bovine	Not Bovine	0.0604141	0.939586	Not Ovine	Not Ovine	Not Ovine	0.107239	0.892761	Not Deer	Not Deer	Not Deer	0.265304	0.734696	Not Swine	Not Swine	Not Swine	0.0688418	0.931158	Not Canine	Not Canine	Not Canine	0.0321543	0.967846	Not Deer	Not Deer	Not Deer	0.940855	0.0591447	Human&Wastewater	Human&Wastewater	Human&Wastewater	0.847021	0.152979	Human	Human	Human	0.908419	0.0915813	Human	Human	Human	0.830135	0.169865	Human	Human	Human	0.795318	0.204682	Human	Human	Human	0.787745	0.212255	Human	Human	Human	0.887314	0.112686	Human	Human	Human	0.891093	0.108907	Human	Human	Human	0.907901	0.0920988	Human	Human	Human	0.86813	0.13187	Human	Human	Human	0.886767	0.113233	Human	Human	Human	0.899145	0.100855	Human	Human	Human	0.937008	0.062992	Human	Human	Human	0.884951	0.115049	Human	Human	Human	0.9195	0.0805	Human	Human	Human	0.94681	0.05319	Human	Human	Human	0.904914	0.0950857	Human	Human	Human	0.951377	0.0486226	Human	Human	Human	0.912288	0.0877124	Human	Human	Human	0.00193333	0.998067	Not Poultry	Not Poultry	Not Poultry	0.0277203	0.97228	Not Poultry	Not Poultry	Not Poultry
Human	ESC_GC8109AA_AS	0.969821	0.0301789	Human	Human	Human	0.0402261	0.959774	Not Canine	Not Canine	Not Canine	0.00217029	0.99783	Not Bovine	Not Bovine	Not Bovine	0.00107319	0.998927	Not Ovine	Not Ovine	Not Ovine	0.00254712	0.997453	Not Deer	Not Deer	Not Deer	0.00113223	0.998868	Not Swine	Not Swine	Not Swine	0.782102	0.217898	Canine	Canine	Canine	0.0866039	0.913396	Not Bovine	Not Bovine	Not Bovine	0.0130932	0.986907	Not Ovine	Not Ovine	Not Ovine	0.066366	0.933634	Not Deer	Not Deer	Not Deer	0.0692388	0.930761	Not Swine	Not Swine	Not Swine	0.028122	0.971878	Not Canine	Not Canine	Not Canine	0.0103733	0.989627	Not Deer	Not Deer	Not Deer	0.987266	0.0127344	Human&Wastewater	Human&Wastewater	Human&Wastewater	0.942781	0.0572185	Human	Human	Human	0.947181	0.0528193	Human	Human	Human	0.9075	0.0925004	Human	Human	Human	0.856996	0.143004	Human	Human	Human	0.829194	0.170806	Human	Human	Human	0.968594	0.0314057	Human	Human	Human	0.949167	0.0508331	Human	Human	Human	0.896645	0.103355	Human	Human	Human	0.943194	0.056806	Human	Human	Human	0.945202	0.0547976	Human	Human	Human	0.910259	0.0897413	Human	Human	Human	0.837608	0.162392	Human	Human	Human	0.909586	0.0904142	Human	Human	Human	0.798121	0.201879	Human	Human	Human	0.94215	0.0578496	Human	Human	Human	0.922646	0.0773536	Human	Human	Human	0.913128	0.0868718	Human	Human	Human	0.925149	0.0748509	Human	Human	Human	0.00224	0.99776	Not Poultry	Not Poultry	Not Poultry	0.0222646	0.977735	Not Poultry	Not Poultry	Not Poultry
Human	ESC_GC8110AA_AS	0.992794	0.00720604	Human	Human	Human	0.373713	0.626287	Not Canine	Canine	Not Canine	0.000134658	0.999865	Not Bovine	Not Bovine	Not Bovine	4.94E-05	0.999951	Not Ovine	Not Ovine	Not Ovine	0.00431851	0.995681	Not Deer	Not Deer	Not Deer	0.0032331	0.996767	Not Swine	Not Swine	Not Swine	0.956296	0.0437038	Canine	Canine	Canine	0.0139554	0.986045	Not Bovine	Not Bovine	Not Bovine	0.00515382	0.994846	Not Ovine	Not Ovine	Not Ovine	0.0674657	0.932534	Not Deer	Not Deer	Not Deer	0.0444646	0.955535	Not Swine	Not Swine	Not Swine	0.397384	0.602616	Not Canine	Canine	Canine	0.00583333	0.994167	Not Deer	Not Deer	Not Deer	0.647572	0.352428	Human&Wastewater	Human&Wastewater	Human&Wastewater	0.353282	0.646718	Not Human	Not Human	Not Human	0.239409	0.760591	Not Human	Not Human	Not Human	0.170615	0.829385	Not Human	Not Human	Not Human	0.171163	0.828837	Not Human	Not Human	Not Human	0.171233	0.828767	Not Human	Not Human	Not Human	0.261401	0.738599	Not Human	Not Human	Not Human	0.154738	0.845262	Not Human	Not Human	Not Human	0.102805	0.897195	Not Human	Not Human	Not Human	0.119455	0.880545	Not Human	Not Human	Not Human	0.373358	0.626642	Not Human	Not Human	Not Human	0.429776	0.570224	Not Human	Not Human	Not Human	0.201253	0.798747	Not Human	Not Human	Not Human	0.234871	0.765129	Not Human	Not Human	Not Human	0.172421	0.827579	Not Human	Not Human	Not Human	0.23154	0.76846	Not Human	Not Human	Not Human	0.12807	0.87193	Not Human	Not Human	Not Human	0.148444	0.851556	Not Human	Not Human	Not Human	0.166825	0.833175	Not Human	Not Human	Not Human	0.00016	0.99984	Not Poultry	Not Poultry	Not Poultry	0.0143919	0.985608	Not Poultry	Not Poultry	Not Poultry
Human	ESC_GC8111AA_AS	0.992186	0.00781362	Human	Human	Human	0.0327477	0.967252	Not Canine	Not Canine	Not Canine	0.000436954	0.999563	Not Bovine	Not Bovine	Not Bovine	0.00107319	0.998927	Not Ovine	Not Ovine	Not Ovine	0.0022995	0.997701	Not Deer	Not Deer	Not Deer	0.00213223	0.997868	Not Swine	Not Swine	Not Swine	0.801483	0.198517	Canine	Canine	Canine	0.0271551	0.972845	Not Bovine	Not Bovine	Not Bovine	0.00998069	0.990019	Not Ovine	Not Ovine	Not Ovine	0.0367736	0.963226	Not Deer	Not Deer	Not Deer	0.0889353	0.911065	Not Swine	Not Swine	Not Swine	0.015582	0.984418	Not Canine	Not Canine	Not Canine	0.00941333	0.990587	Not Deer	Not Deer	Not Deer	0.996548	0.00345169	Human&Wastewater	Human&Wastewater	Human&Wastewater	0.969235	0.0307647	Human	Human	Human	0.987257	0.0127433	Human	Human	Human	0.96504	0.03496	Human	Human	Human	0.926746	0.0732536	Human	Human	Human	0.926047	0.073953	Human	Human	Human	0.98575	0.0142502	Human	Human	Human	0.974009	0.0259914	Human	Human	Human	0.956865	0.0431352	Human	Human	Human	0.986751	0.0132488	Human	Human	Human	0.97196	0.0280399	Human	Human	Human	0.967825	0.0321746	Human	Human	Human	0.961585	0.0384146	Human	Human	Human	0.952775	0.0472251	Human	Human	Human	0.951002	0.0489984	Human	Human	Human	0.976583	0.0234172	Human	Human	Human	0.969721	0.0302786	Human	Human	Human	0.984088	0.0159119	Human	Human	Human	0.98409	0.0159095	Human	Human	Human	0	1	Not Poultry	Not Poultry	Not Poultry	0.0336068	0.966393	Not Poultry	Not Poultry	Not Poultry
Human	ESC_GC8112AA_AS	0.985916	0.0140836	Human	Human	Human	0.155105	0.844895	Not Canine	Canine	Not Canine	0.0106945	0.989305	Not Bovine	Not Bovine	Not Bovine	0.000319462	0.999681	Not Ovine	Not Ovine	Not Ovine	0.000116274	0.999884	Not Deer	Not Deer	Not Deer	0.00695117	0.993049	Not Swine	Not Swine	Not Swine	0.861896	0.138104	Canine	Canine	Canine	0.0260291	0.973971	Not Bovine	Not Bovine	Not Bovine	0.0456575	0.954343	Not Ovine	Not Ovine	Not Ovine	0.090138	0.909862	Not Deer	Not Deer	Not Deer	0.17541	0.82459	Not Swine	Not Swine	Not Swine	0.0845731	0.915427	Not Canine	Not Canine	Not Canine	0	1	Not Deer	Not Deer	Not Deer	0.893657	0.106343	Human&Wastewater	Human&Wastewater	Human&Wastewater	0.922987	0.077013	Human	Human	Human	0.867783	0.132217	Human	Human	Human	0.81342	0.18658	Human	Human	Human	0.829687	0.170313	Human	Human	Human	0.824913	0.175087	Human	Human	Human	0.913532	0.0864678	Human	Human	Human	0.920428	0.0795724	Human	Human	Human	0.906243	0.0937571	Human	Human	Human	0.894348	0.105652	Human	Human	Human	0.938063	0.0619369	Human	Human	Human	0.909669	0.0903306	Human	Human	Human	0.919096	0.0809045	Human	Human	Human	0.960068	0.0399322	Human	Human	Human	0.933537	0.0664635	Human	Human	Human	0.942853	0.057147	Human	Human	Human	0.941461	0.0585395	Human	Human	Human	0.951387	0.0486135	Human	Human	Human	0.910965	0.0890351	Human	Human	Human	0.000266667	0.999733	Not Poultry	Not Poultry	Not Poultry	0.0181795	0.981821	Not Poultry	Not Poultry	Not Poultry
Human	ESC_GC8113AA_AS	0.995222	0.00477838	Human	Human	Human	0.0390226	0.960977	Not Canine	Not Canine	Not Canine	0.000399439	0.999601	Not Bovine	Not Bovine	Not Bovine	0.00235129	0.997649	Not Ovine	Not Ovine	Not Ovine	0.00448763	0.995512	Not Deer	Not Deer	Not Deer	0.00531297	0.994687	Not Swine	Not Swine	Not Swine	0.762675	0.237325	Canine	Canine	Canine	0.0341532	0.965847	Not Bovine	Not Bovine	Not Bovine	0.0376512	0.962349	Not Ovine	Not Ovine	Not Ovine	0.145199	0.854801	Not Deer	Not Deer	Not Deer	0.143048	0.856952	Not Swine	Not Swine	Not Swine	0.0345603	0.96544	Not Canine	Not Canine	Not Canine	0.00462857	0.995371	Not Deer	Not Deer	Not Deer	0.923523	0.0764768	Human&Wastewater	Human&Wastewater	Human&Wastewater	0.96133	0.0386703	Human	Human	Human	0.953016	0.0469835	Human	Human	Human	0.861694	0.138306	Human	Human	Human	0.815907	0.184093	Human	Human	Human	0.832081	0.167919	Human	Human	Human	0.885131	0.114869	Human	Human	Human	0.909526	0.0904743	Human	Human	Human	0.966028	0.0339721	Human	Human	Human	0.838414	0.161586	Human	Human	Human	0.972695	0.0273046	Human	Human	Human	0.93785	0.0621497	Human	Human	Human	0.969469	0.0305307	Human	Human	Human	0.879196	0.120804	Human	Human	Human	0.900597	0.0994029	Human	Human	Human	0.978081	0.0219193	Human	Human	Human	0.971017	0.0289825	Human	Human	Human	0.98702	0.0129797	Human	Human	Human	0.974326	0.0256743	Human	Human	Human	0.000266667	0.999733	Not Poultry	Not Poultry	Not Poultry	0.0499368	0.950063	Not Poultry	Not Poultry	Not Poultry
Human	ESC_GC8114AA_AS	0.99116	0.00884009	Human	Human	Human	0.0155523	0.984448	Not Canine	Not Canine	Not Canine	4.26E-06	0.999996	Not Bovine	Not Bovine	Not Bovine	4.94E-05	0.999951	Not Ovine	Not Ovine	Not Ovine	0.0152079	0.984792	Not Deer	Not Deer	Not Deer	7.47E-05	0.999925	Not Swine	Not Swine	Not Swine	0.599398	0.400602	Canine	Canine	Canine	0.0223516	0.977648	Not Bovine	Not Bovine	Not Bovine	0.0111492	0.988851	Not Ovine	Not Ovine	Not Ovine	0.190771	0.809229	Not Deer	Not Deer	Not Deer	0.362839	0.637161	Not Swine	Swine	Swine	0.0115351	0.988465	Not Canine	Not Canine	Not Canine	0.00396635	0.996034	Not Deer	Not Deer	Not Deer	0.942104	0.0578958	Human&Wastewater	Human&Wastewater	Human&Wastewater	0.943295	0.0567051	Human	Human	Human	0.924937	0.0750635	Human	Human	Human	0.922213	0.0777869	Human	Human	Human	0.881779	0.118221	Human	Human	Human	0.845356	0.154644	Human	Human	Human	0.977803	0.0221973	Human	Human	Human	0.963249	0.0367508	Human	Human	Human	0.939527	0.0604726	Human	Human	Human	0.980642	0.0193583	Human	Human	Human	0.980948	0.0190524	Human	Human	Human	0.906468	0.0935322	Human	Human	Human	0.899779	0.100221	Human	Human	Human	0.956055	0.0439446	Human	Human	Human	0.773156	0.226844	Human	Human	Human	0.955343	0.0446566	Human	Human	Human	0.925778	0.0742223	Human	Human	Human	0.956785	0.0432155	Human	Human	Human	0.928047	0.071953	Human	Human	Human	0	1	Not Poultry	Not Poultry	Not Poultry	0.0835738	0.916426	Not Poultry	Not Poultry	Not Poultry
Human	ESC_GC8115AA_AS	0.68387	0.31613	Human	Human	Human	0.241403	0.758597	Not Canine	Canine	Not Canine	0.00215618	0.997844	Not Bovine	Not Bovine	Not Bovine	0.0257094	0.974291	Not Ovine	Not Ovine	Not Ovine	0.0509787	0.949021	Not Deer	Not Deer	Not Deer	0.00713303	0.992867	Not Swine	Not Swine	Not Swine	0.807137	0.192863	Canine	Canine	Canine	0.0233794	0.976621	Not Bovine	Not Bovine	Not Bovine	0.05044	0.94956	Not Ovine	Not Ovine	Not Ovine	0.101383	0.898617	Not Deer	Not Deer	Not Deer	0.0260858	0.973914	Not Swine	Not Swine	Not Swine	0.404019	0.595981	Not Canine	Canine	Canine	0.212085	0.787915	Not Deer	Not Deer	Not Deer	0.672246	0.327754	Human&Wastewater	Human&Wastewater	Human&Wastewater	0.204565	0.795435	Not Human	Not Human	Not Human	0.267985	0.732015	Not Human	Not Human	Not Human	0.335486	0.664514	Not Human	Human	Not Human	0.40228	0.59772	Not Human	Human	Not Human	0.396899	0.603101	Not Human	Not Human	Not Human	0.147959	0.852041	Not Human	Not Human	Not Human	0.192009	0.807991	Not Human	Not Human	Not Human	0.192733	0.807267	Not Human	Not Human	Not Human	0.152748	0.847252	Not Human	Not Human	Not Human	0.192992	0.807008	Not Human	Not Human	Not Human	0.294101	0.705899	Not Human	Not Human	Not Human	0.261124	0.738876	Not Human	Not Human	Not Human	0.350561	0.649439	Not Human	Not Human	Not Human	0.149938	0.850062	Not Human	Not Human	Not Human	0.0932622	0.906738	Not Human	Not Human	Not Human	0.168643	0.831357	Not Human	Not Human	Not Human	0.157328	0.842672	Not Human	Not Human	Not Human	0.163036	0.836964	Not Human	Not Human	Not Human	0.00107429	0.998926	Not Poultry	Not Poultry	Not Poultry	0.0369922	0.963008	Not Poultry	Not Poultry	Not Poultry
Human	ESC_GC8116AA_AS	0.962241	0.0377587	Human	Human	Human	0.0192022	0.980798	Not Canine	Not Canine	Not Canine	0.0029597	0.99704	Not Bovine	Not Bovine	Not Bovine	0.00304263	0.996957	Not Ovine	Not Ovine	Not Ovine	0.0014129	0.998587	Not Deer	Not Deer	Not Deer	0.0043034	0.995697	Not Swine	Not Swine	Not Swine	0.144637	0.855363	Not Canine	Canine	Not Canine	0.0643825	0.935618	Not Bovine	Not Bovine	Not Bovine	0.125233	0.874767	Not Ovine	Not Ovine	Not Ovine	0.213356	0.786644	Not Deer	Deer	Not Deer	0.283773	0.716227	Not Swine	Not Swine	Not Swine	0.0471169	0.952883	Not Canine	Not Canine	Not Canine	0.00513333	0.994867	Not Deer	Not Deer	Not Deer	0.942489	0.0575106	Human&Wastewater	Human&Wastewater	Human&Wastewater	0.951463	0.0485374	Human	Human	Human	0.936523	0.0634774	Human	Human	Human	0.841019	0.158981	Human	Human	Human	0.805262	0.194738	Human	Human	Human	0.923849	0.0761515	Human	Human	Human	0.958404	0.0415962	Human	Human	Human	0.865494	0.134506	Human	Human	Human	0.874058	0.125942	Human	Human	Human	0.898716	0.101284	Human	Human	Human	0.928818	0.0711816	Human	Human	Human	0.876096	0.123904	Human	Human	Human	0.877329	0.122671	Human	Human	Human	0.883532	0.116468	Human	Human	Human	0.873444	0.126556	Human	Human	Human	0.861877	0.138123	Human	Human	Human	0.924052	0.0759479	Human	Human	Human	0.966405	0.0335952	Human	Human	Human	0.951742	0.0482584	Human	Human	Human	0.0162022	0.983798	Not Poultry	Not Poultry	Not Poultry	0.14601	0.85399	Not Poultry	Not Poultry	Not Poultry
Human	ESC_GC8117AA_AS	0.989741	0.0102589	Human	Human	Human	0.0494714	0.950529	Not Canine	Not Canine	Not Canine	0.00320674	0.996793	Not Bovine	Not Bovine	Not Bovine	0.000714432	0.999286	Not Ovine	Not Ovine	Not Ovine	0.00114149	0.998859	Not Deer	Not Deer	Not Deer	0.00249238	0.997508	Not Swine	Not Swine	Not Swine	0.683826	0.316174	Canine	Canine	Canine	0.0630565	0.936943	Not Bovine	Not Bovine	Not Bovine	0.079699	0.920301	Not Ovine	Not Ovine	Not Ovine	0.123761	0.876239	Not Deer	Not Deer	Not Deer	0.16564	0.83436	Not Swine	Not Swine	Not Swine	0.0617759	0.938224	Not Canine	Not Canine	Not Canine	0.00513333	0.994867	Not Deer	Not Deer	Not Deer	0.931105	0.0688953	Human&Wastewater	Human&Wastewater	Human&Wastewater	0.907969	0.0920312	Human	Human	Human	0.958587	0.0414129	Human	Human	Human	0.954295	0.0457052	Human	Human	Human	0.957118	0.0428818	Human	Human	Human	0.937604	0.0623959	Human	Human	Human	0.933367	0.0666332	Human	Human	Human	0.948208	0.0517919	Human	Human	Human	0.947521	0.052479	Human	Human	Human	0.957951	0.0420492	Human	Human	Human	0.957603	0.0423971	Human	Human	Human	0.967899	0.0321011	Human	Human	Human	0.97232	0.0276798	Human	Human	Human	0.964561	0.0354385	Human	Human	Human	0.965995	0.0340048	Human	Human	Human	0.949218	0.0507817	Human	Human	Human	0.946263	0.0537369	Human	Human	Human	0.969939	0.0300607	Human	Human	Human	0.957306	0.0426943	Human	Human	Human	0	1	Not Poultry	Not Poultry	Not Poultry	0.0489784	0.951022	Not Poultry	Not Poultry	Not Poultry
Human	ESC_GC8118AA_AS	0.993654	0.0063456	Human	Human	Human	0.0165446	0.983455	Not Canine	Not Canine	Not Canine	4.26E-06	0.999996	Not Bovine	Not Bovine	Not Bovine	0.00061022	0.99939	Not Ovine	Not Ovine	Not Ovine	0.0022353	0.997765	Not Deer	Not Deer	Not Deer	0.000606087	0.999394	Not Swine	Not Swine	Not Swine	0.679359	0.320641	Canine	Canine	Canine	0.0151789	0.984821	Not Bovine	Not Bovine	Not Bovine	0.0180631	0.981937	Not Ovine	Not Ovine	Not Ovine	0.131276	0.868724	Not Deer	Not Deer	Not Deer	0.373663	0.626337	Not Swine	Swine	Swine	0.0136379	0.986362	Not Canine	Not Canine	Not Canine	0.00323333	0.996767	Not Deer	Not Deer	Not Deer	0.978262	0.0217379	Human&Wastewater	Human&Wastewater	Human&Wastewater	0.968841	0.0311591	Human	Human	Human	0.943383	0.0566167	Human	Human	Human	0.806321	0.193679	Human	Human	Human	0.854948	0.145052	Human	Human	Human	0.833504	0.166496	Human	Human	Human	0.980221	0.0197787	Human	Human	Human	0.973838	0.0261619	Human	Human	Human	0.97815	0.0218498	Human	Human	Human	0.984333	0.0156667	Human	Human	Human	0.983517	0.0164825	Human	Human	Human	0.947295	0.0527052	Human	Human	Human	0.896346	0.103654	Human	Human	Human	0.965258	0.034742	Human	Human	Human	0.764935	0.235065	Human	Human	Human	0.982588	0.0174117	Human	Human	Human	0.93302	0.0669798	Human	Human	Human	0.986096	0.0139035	Human	Human	Human	0.918747	0.0812533	Human	Human	Human	0	1	Not Poultry	Not Poultry	Not Poultry	0.0306715	0.969328	Not Poultry	Not Poultry	Not Poultry
Human	ESC_GC8119AA_AS	0.999955	4.50E-05	Human	Human	Human	0.0641905	0.935809	Not Canine	Not Canine	Not Canine	4.26E-06	0.999996	Not Bovine	Not Bovine	Not Bovine	4.94E-05	0.999951	Not Ovine	Not Ovine	Not Ovine	0.000292153	0.999708	Not Deer	Not Deer	Not Deer	9.94E-05	0.999901	Not Swine	Not Swine	Not Swine	0.96648	0.03352	Canine	Canine	Canine	0.00402826	0.995972	Not Bovine	Not Bovine	Not Bovine	0.00140119	0.998599	Not Ovine	Not Ovine	Not Ovine	0.0316005	0.9684	Not Deer	Not Deer	Not Deer	0.0266396	0.97336	Not Swine	Not Swine	Not Swine	0.0383745	0.961626	Not Canine	Not Canine	Not Canine	0	1	Not Deer	Not Deer	Not Deer	0.957768	0.0422315	Human&Wastewater	Human&Wastewater	Human&Wastewater	0.830712	0.169288	Human	Human	Human	0.725716	0.274284	Human	Human	Human	0.894463	0.105537	Human	Human	Human	0.646188	0.353812	Human	Human	Human	0.802584	0.197416	Human	Human	Human	0.951908	0.0480922	Human	Human	Human	0.788996	0.211004	Human	Human	Human	0.849346	0.150654	Human	Human	Human	0.709456	0.290544	Human	Human	Human	0.960555	0.039445	Human	Human	Human	0.887746	0.112254	Human	Human	Human	0.881494	0.118506	Human	Human	Human	0.937873	0.0621271	Human	Human	Human	0.81886	0.18114	Human	Human	Human	0.983029	0.0169708	Human	Human	Human	0.918644	0.0813563	Human	Human	Human	0.856422	0.143578	Human	Human	Human	0.828453	0.171547	Human	Human	Human	0	1	Not Poultry	Not Poultry	Not Poultry	0.0105048	0.989495	Not Poultry	Not Poultry	Not Poultry
Human	ESC_GC8120AA_AS	0.986524	0.0134757	Human	Human	Human	0.032188	0.967812	Not Canine	Not Canine	Not Canine	9.18E-06	0.999991	Not Bovine	Not Bovine	Not Bovine	6.28E-05	0.999937	Not Ovine	Not Ovine	Not Ovine	0.0131332	0.986867	Not Deer	Not Deer	Not Deer	0.000697272	0.999303	Not Swine	Not Swine	Not Swine	0.300391	0.699609	Not Canine	Canine	Not Canine	0.0202195	0.97978	Not Bovine	Not Bovine	Not Bovine	0.0020042	0.997996	Not Ovine	Not Ovine	Not Ovine	0.34706	0.65294	Not Deer	Deer	Not Deer	0.124419	0.875581	Not Swine	Not Swine	Not Swine	0.0258331	0.974167	Not Canine	Not Canine	Not Canine	0.015799	0.984201	Not Deer	Not Deer	Not Deer	0.667612	0.332388	Human&Wastewater	Human&Wastewater	Human&Wastewater	0.884441	0.115559	Human	Human	Human	0.817597	0.182403	Human	Human	Human	0.626579	0.373421	Human	Human	Human	0.555759	0.444241	Human	Human	Human	0.520388	0.479612	Human	Human	Not Human	0.858181	0.141819	Human	Human	Human	0.83187	0.16813	Human	Human	Human	0.512998	0.487002	Human	Human	Not Human	0.371378	0.628622	Not Human	Human	Human	0.934742	0.0652577	Human	Human	Human	0.761093	0.238907	Human	Human	Human	0.759817	0.240183	Human	Human	Human	0.863022	0.136978	Human	Human	Human	0.794499	0.205501	Human	Human	Human	0.899854	0.100146	Human	Human	Human	0.807802	0.192198	Human	Human	Human	0.836964	0.163036	Human	Human	Human	0.553008	0.446992	Human	Human	Human	0.000666667	0.999333	Not Poultry	Not Poultry	Not Poultry	0.0326149	0.967385	Not Poultry	Not Poultry	Not Poultry
Human	ESC_GC8121AA_AS	0.947016	0.0529844	Human	Human	Human	0.0121013	0.987899	Not Canine	Not Canine	Not Canine	0.00636789	0.993632	Not Bovine	Not Bovine	Not Bovine	0.00250399	0.997496	Not Ovine	Not Ovine	Not Ovine	0.00440463	0.995595	Not Deer	Not Deer	Not Deer	0.00608683	0.993913	Not Swine	Not Swine	Not Swine	0.0545406	0.945459	Not Canine	Canine	Not Canine	0.100054	0.899946	Not Bovine	Not Bovine	Not Bovine	0.0104167	0.989583	Not Ovine	Not Ovine	Not Ovine	0.267603	0.732397	Not Deer	Deer	Not Deer	0.0373215	0.962679	Not Swine	Not Swine	Not Swine	0.0388375	0.961162	Not Canine	Not Canine	Not Canine	0.00862095	0.991379	Not Deer	Not Deer	Not Deer	0.934796	0.0652045	Human&Wastewater	Human&Wastewater	Human&Wastewater	0.808144	0.191856	Human	Human	Human	0.738508	0.261492	Human	Human	Human	0.652439	0.347561	Human	Human	Human	0.532039	0.467961	Human	Human	Human	0.594219	0.405781	Human	Human	Human	0.930818	0.0691817	Human	Human	Human	0.810953	0.189047	Human	Human	Human	0.67149	0.32851	Human	Human	Human	0.52299	0.47701	Human	Human	Human	0.87972	0.12028	Human	Human	Human	0.827624	0.172376	Human	Human	Human	0.865382	0.134618	Human	Human	Human	0.824481	0.175519	Human	Human	Human	0.734012	0.265988	Human	Human	Human	0.959079	0.0409212	Human	Human	Human	0.953038	0.0469622	Human	Human	Human	0.859238	0.140762	Human	Human	Human	0.85145	0.14855	Human	Human	Human	0.063941	0.936059	Not Poultry	Not Poultry	Not Poultry	0.258874	0.741126	Not Poultry	Poultry	Not Poultry
Human	ESC_GC8122AA_AS	0.999955	4.50E-05	Human	Human	Human	0.00239476	0.997605	Not Canine	Not Canine	Not Canine	8.18E-06	0.999992	Not Bovine	Not Bovine	Not Bovine	5.59E-05	0.999944	Not Ovine	Not Ovine	Not Ovine	0.00147664	0.998523	Not Deer	Not Deer	Not Deer	0.000134353	0.999866	Not Swine	Not Swine	Not Swine	0.634423	0.365577	Canine	Canine	Canine	0.0418091	0.958191	Not Bovine	Not Bovine	Not Bovine	0.0663644	0.933636	Not Ovine	Not Ovine	Not Ovine	0.140452	0.859548	Not Deer	Not Deer	Not Deer	0.155056	0.844944	Not Swine	Not Swine	Not Swine	0.00375812	0.996242	Not Canine	Not Canine	Not Canine	0	1	Not Deer	Not Deer	Not Deer	0.998251	0.00174882	Human&Wastewater	Human&Wastewater	Human&Wastewater	0.996594	0.00340562	Human	Human	Human	0.994207	0.00579286	Human	Human	Human	0.993197	0.00680282	Human	Human	Human	0.97724	0.0227604	Human	Human	Human	0.95534	0.04466	Human	Human	Human	0.998452	0.0015479	Human	Human	Human	0.99724	0.00276049	Human	Human	Human	0.99219	0.00780952	Human	Human	Human	0.987109	0.0128909	Human	Human	Human	0.998362	0.0016378	Human	Human	Human	0.986097	0.0139033	Human	Human	Human	0.997502	0.00249796	Human	Human	Human	0.990277	0.00972317	Human	Human	Human	0.996995	0.00300508	Human	Human	Human	0.998002	0.00199849	Human	Human	Human	0.995271	0.00472871	Human	Human	Human	0.997811	0.00218926	Human	Human	Human	0.996393	0.00360667	Human	Human	Human	0	1	Not Poultry	Not Poultry	Not Poultry	0.0506803	0.94932	Not Poultry	Not Poultry	Not Poultry
Human	ESC_GC8123AA_AS	0.999955	4.50E-05	Human	Human	Human	0.0036251	0.996375	Not Canine	Not Canine	Not Canine	4.26E-06	0.999996	Not Bovine	Not Bovine	Not Bovine	4.94E-05	0.999951	Not Ovine	Not Ovine	Not Ovine	6.61E-05	0.999934	Not Deer	Not Deer	Not Deer	6.86E-05	0.999931	Not Swine	Not Swine	Not Swine	0.695661	0.304339	Canine	Canine	Canine	0.0194932	0.980507	Not Bovine	Not Bovine	Not Bovine	0.0171126	0.982887	Not Ovine	Not Ovine	Not Ovine	0.131003	0.868997	Not Deer	Not Deer	Not Deer	0.253299	0.746701	Not Swine	Not Swine	Not Swine	0.00565211	0.994348	Not Canine	Not Canine	Not Canine	0	1	Not Deer	Not Deer	Not Deer	0.985688	0.0143123	Human&Wastewater	Human&Wastewater	Human&Wastewater	0.976282	0.0237184	Human	Human	Human	0.943365	0.0566353	Human	Human	Human	0.938094	0.0619056	Human	Human	Human	0.965002	0.0349982	Human	Human	Human	0.913516	0.0864837	Human	Human	Human	0.991589	0.00841065	Human	Human	Human	0.996221	0.00377852	Human	Human	Human	0.984453	0.0155467	Human	Human	Human	0.956256	0.043744	Human	Human	Human	0.992004	0.00799587	Human	Human	Human	0.984522	0.0154779	Human	Human	Human	0.985125	0.0148746	Human	Human	Human	0.993462	0.00653819	Human	Human	Human	0.981422	0.0185781	Human	Human	Human	0.997243	0.00275696	Human	Human	Human	0.993898	0.0061015	Human	Human	Human	0.976085	0.0239155	Human	Human	Human	0.973443	0.0265571	Human	Human	Human	0	1	Not Poultry	Not Poultry	Not Poultry	0.0563943	0.943606	Not Poultry	Not Poultry	Not Poultry
Human	ESC_GC8124AA_AS	0.997822	0.00217838	Human	Human	Human	0.013048	0.986952	Not Canine	Not Canine	Not Canine	9.18E-06	0.999991	Not Bovine	Not Bovine	Not Bovine	6.52E-05	0.999935	Not Ovine	Not Ovine	Not Ovine	0.000880169	0.99912	Not Deer	Not Deer	Not Deer	9.94E-05	0.999901	Not Swine	Not Swine	Not Swine	0.635131	0.364869	Canine	Canine	Canine	0.0458429	0.954157	Not Bovine	Not Bovine	Not Bovine	0.0850954	0.914905	Not Ovine	Not Ovine	Not Ovine	0.1597	0.8403	Not Deer	Not Deer	Not Deer	0.261858	0.738142	Not Swine	Not Swine	Not Swine	0.0264637	0.973536	Not Canine	Not Canine	Not Canine	0.00186667	0.998133	Not Deer	Not Deer	Not Deer	0.97257	0.0274295	Human&Wastewater	Human&Wastewater	Human&Wastewater	0.933632	0.0663682	Human	Human	Human	0.865975	0.134025	Human	Human	Human	0.770205	0.229795	Human	Human	Human	0.850525	0.149475	Human	Human	Human	0.830366	0.169634	Human	Human	Human	0.94697	0.0530298	Human	Human	Human	0.93034	0.0696595	Human	Human	Human	0.846495	0.153505	Human	Human	Human	0.900797	0.0992031	Human	Human	Human	0.972608	0.0273917	Human	Human	Human	0.910747	0.0892529	Human	Human	Human	0.891894	0.108106	Human	Human	Human	0.909893	0.090107	Human	Human	Human	0.717582	0.282418	Human	Human	Human	0.937122	0.0628781	Human	Human	Human	0.914923	0.085077	Human	Human	Human	0.910693	0.0893072	Human	Human	Human	0.911278	0.0887222	Human	Human	Human	4.00E-04	0.9996	Not Poultry	Not Poultry	Not Poultry	0.0380846	0.961915	Not Poultry	Not Poultry	Not Poultry
Human	ESC_GC8125AA_AS	0.997817	0.00218279	Human	Human	Human	0.00684954	0.99315	Not Canine	Not Canine	Not Canine	0.000110662	0.999889	Not Bovine	Not Bovine	Not Bovine	0.00124967	0.99875	Not Ovine	Not Ovine	Not Ovine	0.000275967	0.999724	Not Deer	Not Deer	Not Deer	0.000123596	0.999876	Not Swine	Not Swine	Not Swine	0.682168	0.317832	Canine	Canine	Canine	0.0377692	0.962231	Not Bovine	Not Bovine	Not Bovine	0.103176	0.896824	Not Ovine	Not Ovine	Not Ovine	0.120211	0.879789	Not Deer	Not Deer	Not Deer	0.299547	0.700453	Not Swine	Not Swine	Not Swine	0.00295458	0.997045	Not Canine	Not Canine	Not Canine	0.0016	0.9984	Not Deer	Not Deer	Not Deer	0.996715	0.00328489	Human&Wastewater	Human&Wastewater	Human&Wastewater	0.985915	0.0140852	Human	Human	Human	0.932756	0.0672444	Human	Human	Human	0.962502	0.0374984	Human	Human	Human	0.955369	0.0446307	Human	Human	Human	0.906142	0.0938584	Human	Human	Human	0.970345	0.0296545	Human	Human	Human	0.971169	0.0288307	Human	Human	Human	0.973357	0.0266435	Human	Human	Human	0.939224	0.0607762	Human	Human	Human	0.994396	0.00560366	Human	Human	Human	0.925163	0.0748366	Human	Human	Human	0.928144	0.0718563	Human	Human	Human	0.921175	0.0788253	Human	Human	Human	0.908009	0.0919905	Human	Human	Human	0.991374	0.0086264	Human	Human	Human	0.987777	0.0122227	Human	Human	Human	0.9742	0.0258	Human	Human	Human	0.982933	0.0170667	Human	Human	Human	0	1	Not Poultry	Not Poultry	Not Poultry	0.0232395	0.97676	Not Poultry	Not Poultry	Not Poultry
Human	ESC_GC8126AA_AS	0.940411	0.0595892	Human	Human	Human	0.00448686	0.995513	Not Canine	Not Canine	Not Canine	0.00853338	0.991467	Not Bovine	Not Bovine	Not Bovine	0.0131879	0.986812	Not Ovine	Not Ovine	Not Ovine	0.00287269	0.997127	Not Deer	Not Deer	Not Deer	0.0132825	0.986718	Not Swine	Not Swine	Not Swine	0.148282	0.851718	Not Canine	Canine	Not Canine	0.0590305	0.94097	Not Bovine	Not Bovine	Not Bovine	0.0661682	0.933832	Not Ovine	Not Ovine	Not Ovine	0.197817	0.802183	Not Deer	Not Deer	Not Deer	0.0920301	0.90797	Not Swine	Not Swine	Not Swine	0.0155599	0.98444	Not Canine	Not Canine	Not Canine	0.004	0.996	Not Deer	Not Deer	Not Deer	0.939498	0.0605016	Human&Wastewater	Human&Wastewater	Human&Wastewater	0.961061	0.0389389	Human	Human	Human	0.951665	0.0483346	Human	Human	Human	0.842193	0.157807	Human	Human	Human	0.862637	0.137363	Human	Human	Human	0.851461	0.148539	Human	Human	Human	0.915423	0.0845773	Human	Human	Human	0.919314	0.0806859	Human	Human	Human	0.833793	0.166207	Human	Human	Human	0.897931	0.102069	Human	Human	Human	0.975533	0.0244674	Human	Human	Human	0.902027	0.097973	Human	Human	Human	0.974577	0.0254233	Human	Human	Human	0.909351	0.0906488	Human	Human	Human	0.9474	0.0526	Human	Human	Human	0.919503	0.0804971	Human	Human	Human	0.941256	0.0587441	Human	Human	Human	0.930489	0.0695115	Human	Human	Human	0.920799	0.079201	Human	Human	Human	0.00449111	0.995509	Not Poultry	Not Poultry	Not Poultry	0.119146	0.880854	Not Poultry	Not Poultry	Not Poultry
Human	ESC_GC8127AA_AS	0.962953	0.0370467	Human	Human	Human	0.0527233	0.947277	Not Canine	Not Canine	Not Canine	0.00558816	0.994412	Not Bovine	Not Bovine	Not Bovine	0.0018372	0.998163	Not Ovine	Not Ovine	Not Ovine	0.00221865	0.997781	Not Deer	Not Deer	Not Deer	0.0629268	0.937073	Not Swine	Not Swine	Not Swine	0.345034	0.654966	Not Canine	Canine	Canine	0.0624773	0.937523	Not Bovine	Not Bovine	Not Bovine	0.0889928	0.911007	Not Ovine	Not Ovine	Not Ovine	0.0902839	0.909716	Not Deer	Not Deer	Not Deer	0.400124	0.599876	Not Swine	Swine	Swine	0.0673758	0.932624	Not Canine	Not Canine	Not Canine	0.00646095	0.993539	Not Deer	Not Deer	Not Deer	0.919898	0.0801025	Human&Wastewater	Human&Wastewater	Human&Wastewater	0.933821	0.066179	Human	Human	Human	0.733509	0.266491	Human	Human	Human	0.885827	0.114173	Human	Human	Human	0.731799	0.268201	Human	Human	Human	0.735689	0.264311	Human	Human	Human	0.702513	0.297487	Human	Human	Human	0.668971	0.331029	Human	Human	Human	0.634324	0.365676	Human	Human	Human	0.694381	0.305619	Human	Human	Human	0.932357	0.0676432	Human	Human	Human	0.709094	0.290906	Human	Human	Human	0.701328	0.298672	Human	Human	Human	0.732177	0.267823	Human	Human	Human	0.685793	0.314207	Human	Human	Human	0.624886	0.375114	Human	Human	Human	0.636033	0.363967	Human	Human	Human	0.664621	0.335379	Human	Human	Human	0.62308	0.37692	Human	Human	Human	0.170938	0.829062	Not Poultry	Poultry	Not Poultry	0.434777	0.565223	Not Poultry	Poultry	Poultry
Human	ESC_GC8128AA_AS	0.905091	0.0949087	Human	Human	Human	0.0188057	0.981194	Not Canine	Not Canine	Not Canine	0.0121383	0.987862	Not Bovine	Not Bovine	Not Bovine	0.00217903	0.997821	Not Ovine	Not Ovine	Not Ovine	0.000689701	0.99931	Not Deer	Not Deer	Not Deer	0.00381137	0.996189	Not Swine	Not Swine	Not Swine	0.11969	0.88031	Not Canine	Canine	Not Canine	0.0610961	0.938904	Not Bovine	Not Bovine	Not Bovine	0.0085431	0.991457	Not Ovine	Not Ovine	Not Ovine	0.231491	0.768509	Not Deer	Deer	Not Deer	0.0634637	0.936536	Not Swine	Not Swine	Not Swine	0.0232899	0.97671	Not Canine	Not Canine	Not Canine	0.00353778	0.996462	Not Deer	Not Deer	Not Deer	0.93303	0.0669702	Human&Wastewater	Human&Wastewater	Human&Wastewater	0.871948	0.128052	Human	Human	Human	0.734103	0.265897	Human	Human	Human	0.841651	0.158349	Human	Human	Human	0.861601	0.138399	Human	Human	Human	0.68511	0.31489	Human	Human	Human	0.870473	0.129527	Human	Human	Human	0.891867	0.108133	Human	Human	Human	0.881789	0.118211	Human	Human	Human	0.710146	0.289854	Human	Human	Human	0.660642	0.339358	Human	Human	Human	0.763728	0.236272	Human	Human	Human	0.661155	0.338845	Human	Human	Human	0.674772	0.325228	Human	Human	Human	0.655261	0.344739	Human	Human	Human	0.887269	0.112731	Human	Human	Human	0.791571	0.208429	Human	Human	Human	0.914131	0.085869	Human	Human	Human	0.76862	0.23138	Human	Human	Human	0.0668914	0.933109	Not Poultry	Not Poultry	Not Poultry	0.671907	0.328093	Poultry	Poultry	Poultry
Human	ESC_GC8129AA_AS	0.999947	5.30E-05	Human	Human	Human	0.114069	0.885931	Not Canine	Canine	Not Canine	0.000545217	0.999455	Not Bovine	Not Bovine	Not Bovine	4.94E-05	0.999951	Not Ovine	Not Ovine	Not Ovine	0.000625487	0.999375	Not Deer	Not Deer	Not Deer	0.00428271	0.995717	Not Swine	Not Swine	Not Swine	0.951673	0.0483267	Canine	Canine	Canine	0.0146564	0.985344	Not Bovine	Not Bovine	Not Bovine	0.00138675	0.998613	Not Ovine	Not Ovine	Not Ovine	0.0223652	0.977635	Not Deer	Not Deer	Not Deer	0.0313149	0.968685	Not Swine	Not Swine	Not Swine	0.0658939	0.934106	Not Canine	Not Canine	Not Canine	0.00170667	0.998293	Not Deer	Not Deer	Not Deer	0.747169	0.252831	Human&Wastewater	Human&Wastewater	Human&Wastewater	0.676579	0.323421	Human	Human	Human	0.710032	0.289968	Human	Human	Human	0.742106	0.257894	Human	Human	Human	0.71514	0.284861	Human	Human	Human	0.71809	0.28191	Human	Human	Human	0.819276	0.180724	Human	Human	Human	0.573173	0.426827	Human	Human	Human	0.651058	0.348942	Human	Human	Human	0.459341	0.540659	Not Human	Human	Human	0.943539	0.0564611	Human	Human	Human	0.756272	0.243728	Human	Human	Human	0.837892	0.162108	Human	Human	Human	0.765378	0.234622	Human	Human	Human	0.552973	0.447027	Human	Human	Human	0.965542	0.0344579	Human	Human	Human	0.719241	0.280759	Human	Human	Human	0.594939	0.405061	Human	Human	Not Human	0.633391	0.366609	Human	Human	Human	4.00E-04	0.9996	Not Poultry	Not Poultry	Not Poultry	0.0100315	0.989968	Not Poultry	Not Poultry	Not Poultry
Human	ESC_GC8130AA_AS	0.995426	0.00457362	Human	Human	Human	0.0285601	0.97144	Not Canine	Not Canine	Not Canine	0.000324265	0.999676	Not Bovine	Not Bovine	Not Bovine	4.94E-05	0.999951	Not Ovine	Not Ovine	Not Ovine	0.00104216	0.998958	Not Deer	Not Deer	Not Deer	0.000440212	0.99956	Not Swine	Not Swine	Not Swine	0.892758	0.107242	Canine	Canine	Canine	0.0105009	0.989499	Not Bovine	Not Bovine	Not Bovine	0.00694038	0.99306	Not Ovine	Not Ovine	Not Ovine	0.0523109	0.947689	Not Deer	Not Deer	Not Deer	0.0381781	0.961822	Not Swine	Not Swine	Not Swine	0.087483	0.912517	Not Canine	Not Canine	Not Canine	0.000293333	0.999707	Not Deer	Not Deer	Not Deer	0.985428	0.0145721	Human&Wastewater	Human&Wastewater	Human&Wastewater	0.934938	0.0650624	Human	Human	Human	0.952182	0.0478176	Human	Human	Human	0.906232	0.0937683	Human	Human	Human	0.7719	0.2281	Human	Human	Human	0.76793	0.23207	Human	Human	Human	0.98973	0.0102703	Human	Human	Human	0.964636	0.0353645	Human	Human	Human	0.96769	0.03231	Human	Human	Human	0.842803	0.157197	Human	Human	Human	0.990437	0.00956317	Human	Human	Human	0.963405	0.0365949	Human	Human	Human	0.965558	0.0344424	Human	Human	Human	0.942824	0.0571761	Human	Human	Human	0.964167	0.035833	Human	Human	Human	0.992887	0.00711275	Human	Human	Human	0.94905	0.05095	Human	Human	Human	0.96172	0.0382797	Human	Human	Human	0.886267	0.113733	Human	Human	Human	4.00E-04	0.9996	Not Poultry	Not Poultry	Not Poultry	0.0329699	0.96703	Not Poultry	Not Poultry	Not Poultry
Human	ESC_GC8131AA_AS	0.999255	0.000745044	Human	Human	Human	0.0115366	0.988463	Not Canine	Not Canine	Not Canine	9.18E-06	0.999991	Not Bovine	Not Bovine	Not Bovine	0.000398483	0.999602	Not Ovine	Not Ovine	Not Ovine	0.00118599	0.998814	Not Deer	Not Deer	Not Deer	0.00134867	0.998651	Not Swine	Not Swine	Not Swine	0.603063	0.396937	Canine	Canine	Canine	0.050297	0.949703	Not Bovine	Not Bovine	Not Bovine	0.0911713	0.908829	Not Ovine	Not Ovine	Not Ovine	0.230534	0.769466	Not Deer	Deer	Not Deer	0.335649	0.664351	Not Swine	Not Swine	Not Swine	0.030491	0.969509	Not Canine	Not Canine	Not Canine	0.00486667	0.995133	Not Deer	Not Deer	Not Deer	0.976295	0.0237047	Human&Wastewater	Human&Wastewater	Human&Wastewater	0.948656	0.0513444	Human	Human	Human	0.931712	0.0682881	Human	Human	Human	0.806702	0.193298	Human	Human	Human	0.861349	0.138651	Human	Human	Human	0.844019	0.155981	Human	Human	Human	0.969733	0.0302668	Human	Human	Human	0.945327	0.0546726	Human	Human	Human	0.857367	0.142633	Human	Human	Human	0.933295	0.0667048	Human	Human	Human	0.991627	0.00837347	Human	Human	Human	0.920328	0.0796719	Human	Human	Human	0.92642	0.0735801	Human	Human	Human	0.941072	0.0589279	Human	Human	Human	0.716855	0.283145	Human	Human	Human	0.969115	0.0308848	Human	Human	Human	0.952828	0.0471717	Human	Human	Human	0.940601	0.0593989	Human	Human	Human	0.940823	0.0591775	Human	Human	Human	0	1	Not Poultry	Not Poultry	Not Poultry	0.0346641	0.965336	Not Poultry	Not Poultry	Not Poultry
Human	ESC_GC8132AA_AS	0.99578	0.00421988	Human	Human	Human	0.00729084	0.992709	Not Canine	Not Canine	Not Canine	4.26E-06	0.999996	Not Bovine	Not Bovine	Not Bovine	4.94E-05	0.999951	Not Ovine	Not Ovine	Not Ovine	0.00219941	0.997801	Not Deer	Not Deer	Not Deer	0.00126295	0.998737	Not Swine	Not Swine	Not Swine	0.635554	0.364446	Canine	Canine	Canine	0.0174566	0.982543	Not Bovine	Not Bovine	Not Bovine	0.00845347	0.991547	Not Ovine	Not Ovine	Not Ovine	0.146685	0.853315	Not Deer	Not Deer	Not Deer	0.363422	0.636578	Not Swine	Swine	Swine	0.00789941	0.992101	Not Canine	Not Canine	Not Canine	8.00E-04	0.9992	Not Deer	Not Deer	Not Deer	0.989223	0.010777	Human&Wastewater	Human&Wastewater	Human&Wastewater	0.990957	0.00904287	Human	Human	Human	0.98144	0.0185603	Human	Human	Human	0.933717	0.066283	Human	Human	Human	0.963931	0.0360693	Human	Human	Human	0.913233	0.0867672	Human	Human	Human	0.99798	0.00202031	Human	Human	Human	0.996576	0.00342363	Human	Human	Human	0.985224	0.0147764	Human	Human	Human	0.988581	0.011419	Human	Human	Human	0.995587	0.00441257	Human	Human	Human	0.975268	0.0247318	Human	Human	Human	0.988641	0.0113589	Human	Human	Human	0.987736	0.0122635	Human	Human	Human	0.964951	0.0350489	Human	Human	Human	0.998344	0.00165551	Human	Human	Human	0.993668	0.00633245	Human	Human	Human	0.983621	0.0163785	Human	Human	Human	0.97398	0.02602	Human	Human	Human	4.00E-04	0.9996	Not Poultry	Not Poultry	Not Poultry	0.0768258	0.923174	Not Poultry	Not Poultry	Not Poultry
Human	ESC_GC8133AA_AS	0.9833	0.0167003	Human	Human	Human	0.140656	0.859344	Not Canine	Canine	Not Canine	0.000273082	0.999727	Not Bovine	Not Bovine	Not Bovine	6.16E-05	0.999938	Not Ovine	Not Ovine	Not Ovine	0.0202445	0.979756	Not Deer	Not Deer	Not Deer	0.000185921	0.999814	Not Swine	Not Swine	Not Swine	0.9528	0.0472	Canine	Canine	Canine	0.00274372	0.997256	Not Bovine	Not Bovine	Not Bovine	0.00185514	0.998145	Not Ovine	Not Ovine	Not Ovine	0.0592011	0.940799	Not Deer	Not Deer	Not Deer	0.0106797	0.98932	Not Swine	Not Swine	Not Swine	0.129667	0.870333	Not Canine	Canine	Not Canine	0.0225981	0.977402	Not Deer	Not Deer	Not Deer	0.809185	0.190815	Human&Wastewater	Human&Wastewater	Human&Wastewater	0.790194	0.209806	Human	Human	Human	0.655936	0.344064	Human	Human	Human	0.327064	0.672936	Not Human	Human	Not Human	0.323869	0.676131	Not Human	Not Human	Not Human	0.261669	0.738331	Not Human	Not Human	Not Human	0.782853	0.217147	Human	Human	Human	0.583865	0.416135	Human	Human	Human	0.519903	0.480097	Human	Human	Not Human	0.348289	0.651711	Not Human	Human	Human	0.713994	0.286006	Human	Human	Human	0.636236	0.363764	Human	Human	Human	0.523988	0.476012	Human	Human	Human	0.438439	0.561561	Not Human	Not Human	Not Human	0.359005	0.640995	Not Human	Human	Not Human	0.744698	0.255302	Human	Human	Human	0.610738	0.389262	Human	Human	Human	0.396768	0.603232	Not Human	Human	Not Human	0.269668	0.730332	Not Human	Not Human	Not Human	0	1	Not Poultry	Not Poultry	Not Poultry	0.0045607	0.995439	Not Poultry	Not Poultry	Not Poultry
Human	ESC_GC8134AA_AS	0.971624	0.0283762	Human	Human	Human	0.0742658	0.925734	Not Canine	Canine	Not Canine	0.00229886	0.997701	Not Bovine	Not Bovine	Not Bovine	0.00171605	0.998284	Not Ovine	Not Ovine	Not Ovine	0.00662615	0.993374	Not Deer	Not Deer	Not Deer	0.00121556	0.998784	Not Swine	Not Swine	Not Swine	0.727971	0.272029	Canine	Canine	Canine	0.0335742	0.966426	Not Bovine	Not Bovine	Not Bovine	0.0332812	0.966719	Not Ovine	Not Ovine	Not Ovine	0.153015	0.846985	Not Deer	Not Deer	Not Deer	0.115604	0.884396	Not Swine	Not Swine	Not Swine	0.0398899	0.96011	Not Canine	Not Canine	Not Canine	0.0111352	0.988865	Not Deer	Not Deer	Not Deer	0.983259	0.0167406	Human&Wastewater	Human&Wastewater	Human&Wastewater	0.953352	0.046648	Human	Human	Human	0.961497	0.0385028	Human	Human	Human	0.882612	0.117388	Human	Human	Human	0.870354	0.129646	Human	Human	Human	0.898925	0.101075	Human	Human	Human	0.98237	0.0176297	Human	Human	Human	0.968391	0.0316093	Human	Human	Human	0.940629	0.0593708	Human	Human	Human	0.912704	0.0872957	Human	Human	Human	0.976114	0.0238864	Human	Human	Human	0.952263	0.0477368	Human	Human	Human	0.936202	0.0637983	Human	Human	Human	0.920804	0.0791956	Human	Human	Human	0.941599	0.058401	Human	Human	Human	0.982623	0.0173769	Human	Human	Human	0.96681	0.0331905	Human	Human	Human	0.96651	0.0334905	Human	Human	Human	0.953828	0.0461724	Human	Human	Human	0.000426667	0.999573	Not Poultry	Not Poultry	Not Poultry	0.0726724	0.927328	Not Poultry	Not Poultry	Not Poultry
Human	ESC_GC8135AA_AS	0.99262	0.00737988	Human	Human	Human	0.0722973	0.927703	Not Canine	Canine	Not Canine	0.00128998	0.99871	Not Bovine	Not Bovine	Not Bovine	0.000380885	0.999619	Not Ovine	Not Ovine	Not Ovine	0.00623841	0.993762	Not Deer	Not Deer	Not Deer	0.000606087	0.999394	Not Swine	Not Swine	Not Swine	0.655257	0.344743	Canine	Canine	Canine	0.0161507	0.983849	Not Bovine	Not Bovine	Not Bovine	0.00933884	0.990661	Not Ovine	Not Ovine	Not Ovine	0.101435	0.898565	Not Deer	Not Deer	Not Deer	0.364869	0.635131	Not Swine	Swine	Swine	0.0818922	0.918108	Not Canine	Not Canine	Not Canine	0.00215238	0.997848	Not Deer	Not Deer	Not Deer	0.970163	0.029837	Human&Wastewater	Human&Wastewater	Human&Wastewater	0.949062	0.0509381	Human	Human	Human	0.957644	0.0423564	Human	Human	Human	0.870682	0.129318	Human	Human	Human	0.824605	0.175395	Human	Human	Human	0.798301	0.201699	Human	Human	Human	0.977394	0.0226056	Human	Human	Human	0.953624	0.0463762	Human	Human	Human	0.953875	0.0461247	Human	Human	Human	0.96503	0.0349697	Human	Human	Human	0.975337	0.0246629	Human	Human	Human	0.878979	0.121021	Human	Human	Human	0.882456	0.117544	Human	Human	Human	0.911939	0.0880613	Human	Human	Human	0.688212	0.311788	Human	Human	Human	0.93614	0.0638601	Human	Human	Human	0.87526	0.12474	Human	Human	Human	0.958038	0.0419616	Human	Human	Human	0.897512	0.102488	Human	Human	Human	0.00016	0.99984	Not Poultry	Not Poultry	Not Poultry	0.0425535	0.957446	Not Poultry	Not Poultry	Not Poultry
Human	ESC_GC8136AA_AS	0.993662	0.00633752	Human	Human	Human	0.0615435	0.938457	Not Canine	Not Canine	Not Canine	8.18E-06	0.999992	Not Bovine	Not Bovine	Not Bovine	4.94E-05	0.999951	Not Ovine	Not Ovine	Not Ovine	0.000683306	0.999317	Not Deer	Not Deer	Not Deer	0.00080102	0.999199	Not Swine	Not Swine	Not Swine	0.685279	0.314721	Canine	Canine	Canine	0.0826456	0.917354	Not Bovine	Not Bovine	Not Bovine	0.0488129	0.951187	Not Ovine	Not Ovine	Not Ovine	0.10638	0.89362	Not Deer	Not Deer	Not Deer	0.176571	0.823429	Not Swine	Not Swine	Not Swine	0.0473589	0.952641	Not Canine	Not Canine	Not Canine	0.00706667	0.992933	Not Deer	Not Deer	Not Deer	0.935132	0.0648677	Human&Wastewater	Human&Wastewater	Human&Wastewater	0.921895	0.0781053	Human	Human	Human	0.964478	0.035522	Human	Human	Human	0.939341	0.0606588	Human	Human	Human	0.942586	0.0574136	Human	Human	Human	0.921726	0.0782743	Human	Human	Human	0.958984	0.0410161	Human	Human	Human	0.972098	0.0279022	Human	Human	Human	0.97137	0.0286295	Human	Human	Human	0.962375	0.037625	Human	Human	Human	0.960479	0.0395206	Human	Human	Human	0.975617	0.0243832	Human	Human	Human	0.968029	0.0319706	Human	Human	Human	0.963763	0.0362372	Human	Human	Human	0.97215	0.0278495	Human	Human	Human	0.960672	0.0393277	Human	Human	Human	0.956917	0.0430834	Human	Human	Human	0.968777	0.0312226	Human	Human	Human	0.975057	0.0249427	Human	Human	Human	0.00664	0.99336	Not Poultry	Not Poultry	Not Poultry	0.199763	0.800237	Not Poultry	Not Poultry	Not Poultry
Human	ESC_GC8137AA_AS	0.974018	0.0259817	Human	Human	Human	0.0163288	0.983671	Not Canine	Not Canine	Not Canine	0.00763697	0.992363	Not Bovine	Not Bovine	Not Bovine	0.00385941	0.996141	Not Ovine	Not Ovine	Not Ovine	0.009456	0.990544	Not Deer	Not Deer	Not Deer	0.00451633	0.995484	Not Swine	Not Swine	Not Swine	0.151466	0.848534	Not Canine	Canine	Not Canine	0.0779838	0.922016	Not Bovine	Not Bovine	Not Bovine	0.0687886	0.931211	Not Ovine	Not Ovine	Not Ovine	0.223529	0.776471	Not Deer	Deer	Not Deer	0.320642	0.679358	Not Swine	Not Swine	Not Swine	0.0133577	0.986642	Not Canine	Not Canine	Not Canine	0.0119333	0.988067	Not Deer	Not Deer	Not Deer	0.964371	0.0356287	Human&Wastewater	Human&Wastewater	Human&Wastewater	0.973178	0.0268221	Human	Human	Human	0.954854	0.045146	Human	Human	Human	0.919472	0.0805278	Human	Human	Human	0.813611	0.186389	Human	Human	Human	0.915067	0.0849326	Human	Human	Human	0.911911	0.0880887	Human	Human	Human	0.829974	0.170026	Human	Human	Human	0.834541	0.165459	Human	Human	Human	0.889542	0.110458	Human	Human	Human	0.979271	0.0207286	Human	Human	Human	0.911531	0.088469	Human	Human	Human	0.900786	0.0992138	Human	Human	Human	0.878227	0.121773	Human	Human	Human	0.85149	0.14851	Human	Human	Human	0.919412	0.0805875	Human	Human	Human	0.901637	0.0983631	Human	Human	Human	0.881787	0.118213	Human	Human	Human	0.821688	0.178312	Human	Human	Human	0.000933333	0.999067	Not Poultry	Not Poultry	Not Poultry	0.10257	0.89743	Not Poultry	Not Poultry	Not Poultry
Human	ESC_GC8138AA_AS	0.992397	0.00760314	Human	Human	Human	0.0798431	0.920157	Not Canine	Canine	Not Canine	0.00103284	0.998967	Not Bovine	Not Bovine	Not Bovine	0.00271128	0.997289	Not Ovine	Not Ovine	Not Ovine	0.00180096	0.998199	Not Deer	Not Deer	Not Deer	0.00841682	0.991583	Not Swine	Not Swine	Not Swine	0.935723	0.0642765	Canine	Canine	Canine	0.0163234	0.983677	Not Bovine	Not Bovine	Not Bovine	0.0155921	0.984408	Not Ovine	Not Ovine	Not Ovine	0.079329	0.920671	Not Deer	Not Deer	Not Deer	0.0924448	0.907555	Not Swine	Not Swine	Not Swine	0.0523619	0.947638	Not Canine	Not Canine	Not Canine	0.00242857	0.997571	Not Deer	Not Deer	Not Deer	0.953643	0.0463572	Human&Wastewater	Human&Wastewater	Human&Wastewater	0.954821	0.0451795	Human	Human	Human	0.949793	0.0502065	Human	Human	Human	0.834466	0.165534	Human	Human	Human	0.815671	0.184329	Human	Human	Human	0.802375	0.197625	Human	Human	Human	0.842828	0.157172	Human	Human	Human	0.872113	0.127887	Human	Human	Human	0.932563	0.0674371	Human	Human	Human	0.814454	0.185546	Human	Human	Human	0.977433	0.0225674	Human	Human	Human	0.924234	0.0757662	Human	Human	Human	0.973383	0.0266172	Human	Human	Human	0.882353	0.117647	Human	Human	Human	0.908197	0.0918029	Human	Human	Human	0.957889	0.0421111	Human	Human	Human	0.97042	0.0295802	Human	Human	Human	0.963064	0.0369357	Human	Human	Human	0.928204	0.0717956	Human	Human	Human	0.00316191	0.996838	Not Poultry	Not Poultry	Not Poultry	0.0289821	0.971018	Not Poultry	Not Poultry	Not Poultry
Human	ESC_GC8139AA_AS	0.999768	0.000232477	Human	Human	Human	0.0743597	0.92564	Not Canine	Canine	Not Canine	0.0014501	0.99855	Not Bovine	Not Bovine	Not Bovine	0.000355177	0.999645	Not Ovine	Not Ovine	Not Ovine	0.00717272	0.992827	Not Deer	Not Deer	Not Deer	7.97E-05	0.99992	Not Swine	Not Swine	Not Swine	0.773501	0.226499	Canine	Canine	Canine	0.0205659	0.979434	Not Bovine	Not Bovine	Not Bovine	0.019392	0.980608	Not Ovine	Not Ovine	Not Ovine	0.117728	0.882272	Not Deer	Not Deer	Not Deer	0.144231	0.855769	Not Swine	Not Swine	Not Swine	0.0670413	0.932959	Not Canine	Not Canine	Not Canine	0.00226476	0.997735	Not Deer	Not Deer	Not Deer	0.897625	0.102375	Human&Wastewater	Human&Wastewater	Human&Wastewater	0.799477	0.200523	Human	Human	Human	0.8464	0.1536	Human	Human	Human	0.855269	0.144731	Human	Human	Human	0.811951	0.188049	Human	Human	Human	0.781645	0.218355	Human	Human	Human	0.861935	0.138065	Human	Human	Human	0.837858	0.162142	Human	Human	Human	0.815491	0.184509	Human	Human	Human	0.792682	0.207318	Human	Human	Human	0.88222	0.11778	Human	Human	Human	0.854454	0.145546	Human	Human	Human	0.888169	0.111831	Human	Human	Human	0.871938	0.128062	Human	Human	Human	0.861881	0.138119	Human	Human	Human	0.887458	0.112542	Human	Human	Human	0.923672	0.0763278	Human	Human	Human	0.90941	0.0905897	Human	Human	Human	0.878463	0.121537	Human	Human	Human	0.0012	0.9988	Not Poultry	Not Poultry	Not Poultry	0.0349935	0.965006	Not Poultry	Not Poultry	Not Poultry
Human	ESC_GC8140AA_AS	0.999955	4.50E-05	Human	Human	Human	0.0403638	0.959636	Not Canine	Not Canine	Not Canine	4.26E-06	0.999996	Not Bovine	Not Bovine	Not Bovine	6.86E-05	0.999931	Not Ovine	Not Ovine	Not Ovine	0.00114603	0.998854	Not Deer	Not Deer	Not Deer	6.86E-05	0.999931	Not Swine	Not Swine	Not Swine	0.86864	0.13136	Canine	Canine	Canine	0.00971335	0.990287	Not Bovine	Not Bovine	Not Bovine	0.0193405	0.980659	Not Ovine	Not Ovine	Not Ovine	0.0936195	0.906381	Not Deer	Not Deer	Not Deer	0.0594315	0.940569	Not Swine	Not Swine	Not Swine	0.0412626	0.958737	Not Canine	Not Canine	Not Canine	0.002	0.998	Not Deer	Not Deer	Not Deer	0.96052	0.03948	Human&Wastewater	Human&Wastewater	Human&Wastewater	0.958885	0.0411155	Human	Human	Human	0.931489	0.0685105	Human	Human	Human	0.78024	0.21976	Human	Human	Human	0.777786	0.222214	Human	Human	Human	0.760641	0.239359	Human	Human	Human	0.914648	0.0853522	Human	Human	Human	0.938218	0.0617819	Human	Human	Human	0.930284	0.0697162	Human	Human	Human	0.895088	0.104912	Human	Human	Human	0.883195	0.116805	Human	Human	Human	0.930227	0.0697735	Human	Human	Human	0.975177	0.0248226	Human	Human	Human	0.96485	0.0351502	Human	Human	Human	0.948221	0.0517794	Human	Human	Human	0.980162	0.0198375	Human	Human	Human	0.900084	0.0999161	Human	Human	Human	0.958146	0.0418543	Human	Human	Human	0.903747	0.096253	Human	Human	Human	0	1	Not Poultry	Not Poultry	Not Poultry	0.0362691	0.963731	Not Poultry	Not Poultry	Not Poultry
Human	ESC_GC8141AA_AS	0.994078	0.00592204	Human	Human	Human	0.000642877	0.999357	Not Canine	Not Canine	Not Canine	0.0010207	0.998979	Not Bovine	Not Bovine	Not Bovine	0.00288989	0.99711	Not Ovine	Not Ovine	Not Ovine	0.000471104	0.999529	Not Deer	Not Deer	Not Deer	0.000552195	0.999448	Not Swine	Not Swine	Not Swine	0.110484	0.889516	Not Canine	Canine	Not Canine	0.0732868	0.926713	Not Bovine	Not Bovine	Not Bovine	0.0989274	0.901073	Not Ovine	Not Ovine	Not Ovine	0.348605	0.651395	Not Deer	Deer	Not Deer	0.105845	0.894155	Not Swine	Not Swine	Not Swine	0.00968957	0.99031	Not Canine	Not Canine	Not Canine	0.0012	0.9988	Not Deer	Not Deer	Not Deer	0.973096	0.0269042	Human&Wastewater	Human&Wastewater	Human&Wastewater	0.968831	0.0311687	Human	Human	Human	0.952748	0.0472522	Human	Human	Human	0.955385	0.0446147	Human	Human	Human	0.899203	0.100797	Human	Human	Human	0.898538	0.101462	Human	Human	Human	0.985824	0.0141762	Human	Human	Human	0.987189	0.0128111	Human	Human	Human	0.956472	0.0435285	Human	Human	Human	0.945546	0.0544536	Human	Human	Human	0.983178	0.0168217	Human	Human	Human	0.95163	0.0483698	Human	Human	Human	0.980379	0.019621	Human	Human	Human	0.975817	0.0241828	Human	Human	Human	0.96421	0.0357905	Human	Human	Human	0.963863	0.0361372	Human	Human	Human	0.980534	0.0194655	Human	Human	Human	0.978621	0.0213785	Human	Human	Human	0.967988	0.0320124	Human	Human	Human	0.00076	0.99924	Not Poultry	Not Poultry	Not Poultry	0.145479	0.854521	Not Poultry	Not Poultry	Not Poultry
Human	ESC_GC8142AA_AS	0.968201	0.0317994	Human	Human	Human	0.0223569	0.977643	Not Canine	Not Canine	Not Canine	0.00743156	0.992568	Not Bovine	Not Bovine	Not Bovine	0.0117812	0.988219	Not Ovine	Not Ovine	Not Ovine	0.0044868	0.995513	Not Deer	Not Deer	Not Deer	0.0134783	0.986522	Not Swine	Not Swine	Not Swine	0.115216	0.884784	Not Canine	Canine	Not Canine	0.0931919	0.906808	Not Bovine	Not Bovine	Not Bovine	0.0529205	0.947079	Not Ovine	Not Ovine	Not Ovine	0.342739	0.657261	Not Deer	Deer	Not Deer	0.212889	0.787111	Not Swine	Not Swine	Not Swine	0.0460298	0.95397	Not Canine	Not Canine	Not Canine	0.00656	0.99344	Not Deer	Not Deer	Not Deer	0.81833	0.18167	Human&Wastewater	Human&Wastewater	Human&Wastewater	0.812276	0.187724	Human	Human	Human	0.882587	0.117413	Human	Human	Human	0.68026	0.31974	Human	Human	Human	0.721568	0.278432	Human	Human	Human	0.868801	0.131199	Human	Human	Human	0.882122	0.117878	Human	Human	Human	0.847616	0.152384	Human	Human	Human	0.810869	0.189131	Human	Human	Human	0.644603	0.355397	Human	Human	Human	0.8878	0.1122	Human	Human	Human	0.857538	0.142462	Human	Human	Human	0.915741	0.0842591	Human	Human	Human	0.80168	0.19832	Human	Human	Human	0.810133	0.189867	Human	Human	Human	0.946285	0.0537152	Human	Human	Human	0.956024	0.0439762	Human	Human	Human	0.862086	0.137914	Human	Human	Human	0.86729	0.13271	Human	Human	Human	0.00803429	0.991966	Not Poultry	Not Poultry	Not Poultry	0.115467	0.884533	Not Poultry	Not Poultry	Not Poultry
Human	ESC_GC8143AA_AS	0.999622	0.000378378	Human	Human	Human	0.0176283	0.982372	Not Canine	Not Canine	Not Canine	4.26E-06	0.999996	Not Bovine	Not Bovine	Not Bovine	6.86E-05	0.999931	Not Ovine	Not Ovine	Not Ovine	6.97E-05	0.99993	Not Deer	Not Deer	Not Deer	0.000105311	0.999895	Not Swine	Not Swine	Not Swine	0.860748	0.139252	Canine	Canine	Canine	0.0163051	0.983695	Not Bovine	Not Bovine	Not Bovine	0.0194631	0.980537	Not Ovine	Not Ovine	Not Ovine	0.0328538	0.967146	Not Deer	Not Deer	Not Deer	0.0651786	0.934821	Not Swine	Not Swine	Not Swine	0.049509	0.950491	Not Canine	Not Canine	Not Canine	0.00116	0.99884	Not Deer	Not Deer	Not Deer	0.979755	0.0202451	Human&Wastewater	Human&Wastewater	Human&Wastewater	0.948251	0.0517494	Human	Human	Human	0.944687	0.0553129	Human	Human	Human	0.880079	0.119921	Human	Human	Human	0.803253	0.196747	Human	Human	Human	0.811719	0.188281	Human	Human	Human	0.944196	0.0558038	Human	Human	Human	0.936682	0.0633177	Human	Human	Human	0.934299	0.065701	Human	Human	Human	0.887064	0.112936	Human	Human	Human	0.928235	0.0717645	Human	Human	Human	0.938128	0.0618717	Human	Human	Human	0.977138	0.0228619	Human	Human	Human	0.969805	0.0301951	Human	Human	Human	0.945187	0.0548133	Human	Human	Human	0.975617	0.024383	Human	Human	Human	0.97574	0.02426	Human	Human	Human	0.991608	0.00839164	Human	Human	Human	0.922235	0.0777648	Human	Human	Human	0	1	Not Poultry	Not Poultry	Not Poultry	0.0174833	0.982517	Not Poultry	Not Poultry	Not Poultry
Human	ESC_GC8144AA_AS	0.998483	0.00151704	Human	Human	Human	0.0635351	0.936465	Not Canine	Not Canine	Not Canine	0.000404265	0.999596	Not Bovine	Not Bovine	Not Bovine	4.76E-05	0.999952	Not Ovine	Not Ovine	Not Ovine	0.000397776	0.999602	Not Deer	Not Deer	Not Deer	9.21E-05	0.999908	Not Swine	Not Swine	Not Swine	0.958641	0.0413594	Canine	Canine	Canine	0.0451852	0.954815	Not Bovine	Not Bovine	Not Bovine	0.00578874	0.994211	Not Ovine	Not Ovine	Not Ovine	0.0672268	0.932773	Not Deer	Not Deer	Not Deer	0.0542093	0.945791	Not Swine	Not Swine	Not Swine	0.0395099	0.96049	Not Canine	Not Canine	Not Canine	0.00016	0.99984	Not Deer	Not Deer	Not Deer	0.936722	0.063278	Human&Wastewater	Human&Wastewater	Human&Wastewater	0.857726	0.142274	Human	Human	Human	0.895658	0.104342	Human	Human	Human	0.83379	0.16621	Human	Human	Human	0.787159	0.212841	Human	Human	Human	0.720399	0.279601	Human	Human	Human	0.922903	0.0770973	Human	Human	Human	0.89357	0.10643	Human	Human	Human	0.935374	0.0646263	Human	Human	Human	0.825333	0.174667	Human	Human	Human	0.909599	0.0904015	Human	Human	Human	0.905283	0.0947168	Human	Human	Human	0.953703	0.0462968	Human	Human	Human	0.921261	0.0787391	Human	Human	Human	0.906971	0.0930286	Human	Human	Human	0.955164	0.0448364	Human	Human	Human	0.96653	0.0334702	Human	Human	Human	0.981723	0.0182766	Human	Human	Human	0.930365	0.0696352	Human	Human	Human	0	1	Not Poultry	Not Poultry	Not Poultry	0.0345351	0.965465	Not Poultry	Not Poultry	Not Poultry
Human	ESC_GC8145AA_AS	0.9991	0.000899855	Human	Human	Human	0.000162877	0.999837	Not Canine	Not Canine	Not Canine	8.18E-06	0.999992	Not Bovine	Not Bovine	Not Bovine	5.51E-05	0.999945	Not Ovine	Not Ovine	Not Ovine	0.00144331	0.998557	Not Deer	Not Deer	Not Deer	0.000134353	0.999866	Not Swine	Not Swine	Not Swine	0.640436	0.359564	Canine	Canine	Canine	0.0817506	0.918249	Not Bovine	Not Bovine	Not Bovine	0.0461224	0.953878	Not Ovine	Not Ovine	Not Ovine	0.114232	0.885768	Not Deer	Not Deer	Not Deer	0.172653	0.827347	Not Swine	Not Swine	Not Swine	0.00419145	0.995809	Not Canine	Not Canine	Not Canine	0.000533333	0.999467	Not Deer	Not Deer	Not Deer	0.998901	0.00109882	Human&Wastewater	Human&Wastewater	Human&Wastewater	0.994338	0.0056622	Human	Human	Human	0.989453	0.0105468	Human	Human	Human	0.980507	0.0194933	Human	Human	Human	0.97849	0.0215104	Human	Human	Human	0.939506	0.0604943	Human	Human	Human	0.99417	0.0058298	Human	Human	Human	0.994156	0.00584382	Human	Human	Human	0.992876	0.00712381	Human	Human	Human	0.971823	0.0281766	Human	Human	Human	0.998782	0.00121822	Human	Human	Human	0.982667	0.0173331	Human	Human	Human	0.994235	0.00576463	Human	Human	Human	0.987265	0.0127346	Human	Human	Human	0.995737	0.00426286	Human	Human	Human	0.999944	5.56E-05	Human	Human	Human	0.996444	0.00355599	Human	Human	Human	0.998156	0.00184402	Human	Human	Human	0.996274	0.00372571	Human	Human	Human	0.00706286	0.992937	Not Poultry	Not Poultry	Not Poultry	0.205608	0.794392	Not Poultry	Not Poultry	Not Poultry
Human	ESC_GC8146AA_AS	0.999955	4.50E-05	Human	Human	Human	0.00290897	0.997091	Not Canine	Not Canine	Not Canine	4.26E-06	0.999996	Not Bovine	Not Bovine	Not Bovine	4.94E-05	0.999951	Not Ovine	Not Ovine	Not Ovine	6.21E-05	0.999938	Not Deer	Not Deer	Not Deer	6.86E-05	0.999931	Not Swine	Not Swine	Not Swine	0.930146	0.0698543	Canine	Canine	Canine	0.0108485	0.989152	Not Bovine	Not Bovine	Not Bovine	0.0204848	0.979515	Not Ovine	Not Ovine	Not Ovine	0.0600004	0.94	Not Deer	Not Deer	Not Deer	0.0700177	0.929982	Not Swine	Not Swine	Not Swine	0.00990653	0.990093	Not Canine	Not Canine	Not Canine	0	1	Not Deer	Not Deer	Not Deer	0.998933	0.00106735	Human&Wastewater	Human&Wastewater	Human&Wastewater	0.982996	0.0170037	Human	Human	Human	0.960277	0.0397228	Human	Human	Human	0.985171	0.014829	Human	Human	Human	0.881748	0.118252	Human	Human	Human	0.934488	0.0655117	Human	Human	Human	0.980732	0.0192684	Human	Human	Human	0.986741	0.0132589	Human	Human	Human	0.965903	0.0340965	Human	Human	Human	0.890533	0.109467	Human	Human	Human	0.991663	0.00833749	Human	Human	Human	0.982023	0.0179767	Human	Human	Human	0.982004	0.017996	Human	Human	Human	0.96238	0.0376197	Human	Human	Human	0.958696	0.0413038	Human	Human	Human	0.993669	0.00633128	Human	Human	Human	0.977784	0.0222163	Human	Human	Human	0.988062	0.0119381	Human	Human	Human	0.982033	0.017967	Human	Human	Human	0	1	Not Poultry	Not Poultry	Not Poultry	0.0224663	0.977534	Not Poultry	Not Poultry	Not Poultry
Human	ESC_GC8147AA_AS	0.990723	0.00927704	Human	Human	Human	0.0762791	0.923721	Not Canine	Canine	Not Canine	0.00236642	0.997634	Not Bovine	Not Bovine	Not Bovine	4.94E-05	0.999951	Not Ovine	Not Ovine	Not Ovine	6.16E-05	0.999938	Not Deer	Not Deer	Not Deer	0.0018065	0.998193	Not Swine	Not Swine	Not Swine	0.734098	0.265902	Canine	Canine	Canine	0.0576022	0.942398	Not Bovine	Not Bovine	Not Bovine	0.0444996	0.9555	Not Ovine	Not Ovine	Not Ovine	0.122564	0.877436	Not Deer	Not Deer	Not Deer	0.151458	0.848542	Not Swine	Not Swine	Not Swine	0.0476652	0.952335	Not Canine	Not Canine	Not Canine	0.000342857	0.999657	Not Deer	Not Deer	Not Deer	0.941518	0.058482	Human&Wastewater	Human&Wastewater	Human&Wastewater	0.944421	0.0555794	Human	Human	Human	0.932658	0.0673417	Human	Human	Human	0.904791	0.0952092	Human	Human	Human	0.844837	0.155163	Human	Human	Human	0.810139	0.189861	Human	Human	Human	0.93598	0.0640196	Human	Human	Human	0.88	0.12	Human	Human	Human	0.898805	0.101195	Human	Human	Human	0.894983	0.105017	Human	Human	Human	0.979682	0.0203181	Human	Human	Human	0.91415	0.0858497	Human	Human	Human	0.93178	0.0682196	Human	Human	Human	0.907718	0.0922817	Human	Human	Human	0.932698	0.0673016	Human	Human	Human	0.944371	0.055629	Human	Human	Human	0.932424	0.0675763	Human	Human	Human	0.936512	0.0634881	Human	Human	Human	0.909067	0.0909328	Human	Human	Human	0.000426667	0.999573	Not Poultry	Not Poultry	Not Poultry	0.0449103	0.95509	Not Poultry	Not Poultry	Not Poultry
Human	ESC_GC8148AA_AS	0.953079	0.0469212	Human	Human	Human	0.0718713	0.928129	Not Canine	Canine	Not Canine	0.00194712	0.998053	Not Bovine	Not Bovine	Not Bovine	0.0298522	0.970148	Not Ovine	Not Ovine	Not Ovine	0.0587204	0.94128	Not Deer	Not Deer	Not Deer	0.000110483	0.99989	Not Swine	Not Swine	Not Swine	0.785522	0.214478	Canine	Canine	Canine	0.0117577	0.988242	Not Bovine	Not Bovine	Not Bovine	0.037146	0.962854	Not Ovine	Not Ovine	Not Ovine	0.223544	0.776456	Not Deer	Deer	Not Deer	0.0212204	0.97878	Not Swine	Not Swine	Not Swine	0.0445798	0.95542	Not Canine	Not Canine	Not Canine	0.122557	0.877443	Not Deer	Not Deer	Not Deer	0.93064	0.0693601	Human&Wastewater	Human&Wastewater	Human&Wastewater	0.751627	0.248373	Human	Human	Human	0.724427	0.275573	Human	Human	Human	0.777392	0.222608	Human	Human	Human	0.566759	0.433241	Human	Human	Human	0.683539	0.316461	Human	Human	Human	0.796437	0.203563	Human	Human	Human	0.604738	0.395262	Human	Human	Human	0.674817	0.325183	Human	Human	Human	0.582705	0.417295	Human	Human	Human	0.883236	0.116764	Human	Human	Human	0.755333	0.244667	Human	Human	Human	0.727687	0.272313	Human	Human	Human	0.763439	0.236561	Human	Human	Human	0.640443	0.359557	Human	Human	Human	0.972814	0.0271864	Human	Human	Human	0.800012	0.199988	Human	Human	Human	0.732447	0.267553	Human	Human	Human	0.707178	0.292822	Human	Human	Human	0	1	Not Poultry	Not Poultry	Not Poultry	0.00854869	0.991451	Not Poultry	Not Poultry	Not Poultry
Human	ESC_GC8149AA_AS	0.997945	0.00205457	Human	Human	Human	0.0227348	0.977265	Not Canine	Not Canine	Not Canine	0.000568177	0.999432	Not Bovine	Not Bovine	Not Bovine	0.00179938	0.998201	Not Ovine	Not Ovine	Not Ovine	0.00219334	0.997807	Not Deer	Not Deer	Not Deer	0.00211846	0.997882	Not Swine	Not Swine	Not Swine	0.70496	0.29504	Canine	Canine	Canine	0.0598789	0.940121	Not Bovine	Not Bovine	Not Bovine	0.0623366	0.937663	Not Ovine	Not Ovine	Not Ovine	0.106033	0.893967	Not Deer	Not Deer	Not Deer	0.173085	0.826915	Not Swine	Not Swine	Not Swine	0.0367177	0.963282	Not Canine	Not Canine	Not Canine	0.0034	0.9966	Not Deer	Not Deer	Not Deer	0.960047	0.0399533	Human&Wastewater	Human&Wastewater	Human&Wastewater	0.956785	0.0432146	Human	Human	Human	0.963371	0.0366292	Human	Human	Human	0.957277	0.0427235	Human	Human	Human	0.90611	0.0938898	Human	Human	Human	0.929986	0.0700137	Human	Human	Human	0.946685	0.053315	Human	Human	Human	0.95741	0.0425901	Human	Human	Human	0.978507	0.0214933	Human	Human	Human	0.968096	0.0319036	Human	Human	Human	0.992407	0.0075934	Human	Human	Human	0.959794	0.0402063	Human	Human	Human	0.982272	0.0177277	Human	Human	Human	0.918478	0.0815222	Human	Human	Human	0.977627	0.0223733	Human	Human	Human	0.972686	0.0273144	Human	Human	Human	0.963307	0.036693	Human	Human	Human	0.96446	0.0355401	Human	Human	Human	0.956382	0.043618	Human	Human	Human	0.0664813	0.933519	Not Poultry	Not Poultry	Not Poultry	0.152538	0.847462	Not Poultry	Not Poultry	Not Poultry
Human	ESC_GC8150AA_AS	0.992144	0.00785572	Human	Human	Human	0.432392	0.567608	Not Canine	Canine	Canine	4.26E-06	0.999996	Not Bovine	Not Bovine	Not Bovine	0.00282204	0.997178	Not Ovine	Not Ovine	Not Ovine	0.000230103	0.99977	Not Deer	Not Deer	Not Deer	0.00218014	0.99782	Not Swine	Not Swine	Not Swine	0.933643	0.0663571	Canine	Canine	Canine	0.00846634	0.991534	Not Bovine	Not Bovine	Not Bovine	0.0128753	0.987125	Not Ovine	Not Ovine	Not Ovine	0.0396652	0.960335	Not Deer	Not Deer	Not Deer	0.0261548	0.973845	Not Swine	Not Swine	Not Swine	0.236785	0.763215	Not Canine	Canine	Not Canine	0.00698667	0.993013	Not Deer	Not Deer	Not Deer	0.502563	0.497437	Human&Wastewater	Not Human&Wastewater	Human&Wastewater	0.390391	0.609609	Not Human	Not Human	Not Human	0.232957	0.767043	Not Human	Not Human	Not Human	0.272381	0.727619	Not Human	Not Human	Not Human	0.238791	0.761209	Not Human	Not Human	Not Human	0.569873	0.430127	Human	Human	Not Human	0.765749	0.234251	Human	Human	Human	0.28738	0.71262	Not Human	Not Human	Not Human	0.561259	0.438741	Human	Human	Not Human	0.113623	0.886377	Not Human	Not Human	Not Human	0.802867	0.197133	Human	Human	Human	0.550638	0.449362	Human	Human	Human	0.309134	0.690866	Not Human	Human	Not Human	0.293201	0.706799	Not Human	Not Human	Not Human	0.586989	0.413011	Human	Human	Human	0.769569	0.230431	Human	Human	Human	0.682099	0.317901	Human	Human	Human	0.269047	0.730953	Not Human	Not Human	Not Human	0.163878	0.836122	Not Human	Not Human	Not Human	0.000809524	0.99919	Not Poultry	Not Poultry	Not Poultry	0.00667989	0.99332	Not Poultry	Not Poultry	Not Poultry
Human	ESC_GC8151AA_AS	0.557905	0.442095	Human	Human	Human	0.250111	0.749889	Not Canine	Canine	Not Canine	0.0531708	0.946829	Not Bovine	Not Bovine	Not Bovine	0.0404506	0.959549	Not Ovine	Not Ovine	Not Ovine	0.0123312	0.987669	Not Deer	Not Deer	Not Deer	0.1585	0.8415	Not Swine	Not Swine	Not Swine	0.398517	0.601483	Not Canine	Canine	Canine	0.103184	0.896816	Not Bovine	Not Bovine	Not Bovine	0.0334961	0.966504	Not Ovine	Not Ovine	Not Ovine	0.0322554	0.967745	Not Deer	Not Deer	Not Deer	0.280843	0.719157	Not Swine	Not Swine	Not Swine	0.22341	0.77659	Not Canine	Canine	Not Canine	0.0475829	0.952417	Not Deer	Not Deer	Not Deer	0.456463	0.543537	Not Human&Wastewater	Not Human&Wastewater	Not Human&Wastewater	0.376291	0.623709	Not Human	Not Human	Not Human	0.434086	0.565914	Not Human	Not Human	Not Human	0.323924	0.676076	Not Human	Human	Not Human	0.332821	0.667179	Not Human	Not Human	Not Human	0.354083	0.645917	Not Human	Not Human	Not Human	0.229218	0.770782	Not Human	Not Human	Not Human	0.303313	0.696687	Not Human	Not Human	Not Human	0.175863	0.824137	Not Human	Not Human	Not Human	0.237601	0.762399	Not Human	Not Human	Not Human	0.331672	0.668328	Not Human	Not Human	Not Human	0.278646	0.721354	Not Human	Not Human	Not Human	0.328228	0.671772	Not Human	Human	Not Human	0.23171	0.76829	Not Human	Not Human	Not Human	0.294983	0.705017	Not Human	Not Human	Not Human	0.193066	0.806934	Not Human	Not Human	Not Human	0.196453	0.803547	Not Human	Not Human	Not Human	0.295306	0.704694	Not Human	Not Human	Not Human	0.195806	0.804194	Not Human	Not Human	Not Human	0.0802186	0.919781	Not Poultry	Not Poultry	Not Poultry	0.150552	0.849448	Not Poultry	Not Poultry	Not Poultry
Human	ESC_GC8152AA_AS	0.992011	0.00798898	Human	Human	Human	0.0179522	0.982048	Not Canine	Not Canine	Not Canine	4.26E-06	0.999996	Not Bovine	Not Bovine	Not Bovine	4.85E-05	0.999951	Not Ovine	Not Ovine	Not Ovine	0.000677506	0.999322	Not Deer	Not Deer	Not Deer	0.000472754	0.999527	Not Swine	Not Swine	Not Swine	0.654092	0.345908	Canine	Canine	Canine	0.0135741	0.986426	Not Bovine	Not Bovine	Not Bovine	0.00775808	0.992242	Not Ovine	Not Ovine	Not Ovine	0.128973	0.871027	Not Deer	Not Deer	Not Deer	0.363834	0.636166	Not Swine	Swine	Swine	0.00587078	0.994129	Not Canine	Not Canine	Not Canine	0.00226667	0.997733	Not Deer	Not Deer	Not Deer	0.979416	0.0205836	Human&Wastewater	Human&Wastewater	Human&Wastewater	0.960518	0.0394819	Human	Human	Human	0.923898	0.076102	Human	Human	Human	0.829493	0.170507	Human	Human	Human	0.884467	0.115533	Human	Human	Human	0.872394	0.127606	Human	Human	Human	0.986187	0.0138129	Human	Human	Human	0.985102	0.0148984	Human	Human	Human	0.991013	0.0089869	Human	Human	Human	0.99255	0.00745	Human	Human	Human	0.990216	0.00978368	Human	Human	Human	0.953193	0.0468073	Human	Human	Human	0.951386	0.0486142	Human	Human	Human	0.961605	0.0383948	Human	Human	Human	0.822838	0.177162	Human	Human	Human	0.988254	0.0117462	Human	Human	Human	0.993804	0.00619594	Human	Human	Human	0.984402	0.0155976	Human	Human	Human	0.936203	0.0637968	Human	Human	Human	0	1	Not Poultry	Not Poultry	Not Poultry	0.0395453	0.960455	Not Poultry	Not Poultry	Not Poultry
Human	ESC_GC8153AA_AS	0.983082	0.0169179	Human	Human	Human	0.0657791	0.934221	Not Canine	Not Canine	Not Canine	0.00532381	0.994676	Not Bovine	Not Bovine	Not Bovine	0.00105591	0.998944	Not Ovine	Not Ovine	Not Ovine	0.00454486	0.995455	Not Deer	Not Deer	Not Deer	0.0145867	0.985413	Not Swine	Not Swine	Not Swine	0.600986	0.399014	Canine	Canine	Canine	0.124595	0.875405	Not Bovine	Not Bovine	Not Bovine	0.00283696	0.997163	Not Ovine	Not Ovine	Not Ovine	0.0908639	0.909136	Not Deer	Not Deer	Not Deer	0.184861	0.815139	Not Swine	Not Swine	Not Swine	0.0589369	0.941063	Not Canine	Not Canine	Not Canine	0.01324	0.98676	Not Deer	Not Deer	Not Deer	0.913127	0.0868727	Human&Wastewater	Human&Wastewater	Human&Wastewater	0.827556	0.172444	Human	Human	Human	0.785122	0.214878	Human	Human	Human	0.855018	0.144982	Human	Human	Human	0.609566	0.390434	Human	Human	Human	0.727587	0.272413	Human	Human	Human	0.479165	0.520835	Not Human	Not Human	Not Human	0.479279	0.520721	Not Human	Human	Not Human	0.461187	0.538813	Not Human	Human	Not Human	0.487099	0.512901	Not Human	Human	Human	0.888051	0.111949	Human	Human	Human	0.754188	0.245812	Human	Human	Human	0.820567	0.179433	Human	Human	Human	0.834854	0.165146	Human	Human	Human	0.477437	0.522563	Not Human	Human	Human	0.513566	0.486434	Human	Human	Not Human	0.505353	0.494647	Human	Human	Human	0.55037	0.44963	Human	Human	Not Human	0.501992	0.498008	Human	Human	Human	0.0191416	0.980858	Not Poultry	Not Poultry	Not Poultry	0.108588	0.891412	Not Poultry	Not Poultry	Not Poultry
Human	ESC_GC8154AA_AS	0.999955	4.50E-05	Human	Human	Human	0.0151295	0.98487	Not Canine	Not Canine	Not Canine	8.18E-06	0.999992	Not Bovine	Not Bovine	Not Bovine	4.94E-05	0.999951	Not Ovine	Not Ovine	Not Ovine	5.66E-05	0.999943	Not Deer	Not Deer	Not Deer	0.00196769	0.998032	Not Swine	Not Swine	Not Swine	0.71405	0.28595	Canine	Canine	Canine	0.0745745	0.925426	Not Bovine	Not Bovine	Not Bovine	0.0485556	0.951444	Not Ovine	Not Ovine	Not Ovine	0.0988643	0.901136	Not Deer	Not Deer	Not Deer	0.184088	0.815912	Not Swine	Not Swine	Not Swine	0.011007	0.988993	Not Canine	Not Canine	Not Canine	0	1	Not Deer	Not Deer	Not Deer	0.982279	0.0177212	Human&Wastewater	Human&Wastewater	Human&Wastewater	0.969861	0.0301393	Human	Human	Human	0.967907	0.0320926	Human	Human	Human	0.929779	0.0702207	Human	Human	Human	0.947465	0.0525355	Human	Human	Human	0.925383	0.0746165	Human	Human	Human	0.986097	0.0139034	Human	Human	Human	0.982578	0.0174224	Human	Human	Human	0.966422	0.0335784	Human	Human	Human	0.944975	0.055025	Human	Human	Human	0.99068	0.00932045	Human	Human	Human	0.975117	0.0248827	Human	Human	Human	0.981403	0.0185972	Human	Human	Human	0.985924	0.0140765	Human	Human	Human	0.977248	0.0227524	Human	Human	Human	0.994106	0.00589419	Human	Human	Human	0.983754	0.0162465	Human	Human	Human	0.987344	0.0126559	Human	Human	Human	0.966379	0.0336205	Human	Human	Human	0	1	Not Poultry	Not Poultry	Not Poultry	0.0399133	0.960087	Not Poultry	Not Poultry	Not Poultry
Human	ESC_GC8155AA_AS	0.995022	0.00497838	Human	Human	Human	0.0363279	0.963672	Not Canine	Not Canine	Not Canine	0.0010976	0.998902	Not Bovine	Not Bovine	Not Bovine	0.00196605	0.998034	Not Ovine	Not Ovine	Not Ovine	0.00220163	0.997798	Not Deer	Not Deer	Not Deer	0.0018729	0.998127	Not Swine	Not Swine	Not Swine	0.89059	0.10941	Canine	Canine	Canine	0.0216063	0.978394	Not Bovine	Not Bovine	Not Bovine	0.0157729	0.984227	Not Ovine	Not Ovine	Not Ovine	0.0685262	0.931474	Not Deer	Not Deer	Not Deer	0.169925	0.830075	Not Swine	Not Swine	Not Swine	0.113487	0.886513	Not Canine	Canine	Not Canine	0.0150648	0.984935	Not Deer	Not Deer	Not Deer	0.97184	0.0281598	Human&Wastewater	Human&Wastewater	Human&Wastewater	0.94657	0.0534304	Human	Human	Human	0.949271	0.0507292	Human	Human	Human	0.948203	0.0517969	Human	Human	Human	0.802252	0.197748	Human	Human	Human	0.917106	0.082894	Human	Human	Human	0.986023	0.0139771	Human	Human	Human	0.963601	0.0363993	Human	Human	Human	0.962171	0.0378292	Human	Human	Human	0.932121	0.067879	Human	Human	Human	0.992265	0.00773547	Human	Human	Human	0.96408	0.03592	Human	Human	Human	0.968491	0.0315092	Human	Human	Human	0.882133	0.117867	Human	Human	Human	0.955059	0.044941	Human	Human	Human	0.98456	0.0154404	Human	Human	Human	0.957465	0.0425353	Human	Human	Human	0.977867	0.0221333	Human	Human	Human	0.89952	0.10048	Human	Human	Human	0.0256146	0.974385	Not Poultry	Not Poultry	Not Poultry	0.130331	0.869669	Not Poultry	Not Poultry	Not Poultry
Human	ESC_GC8156AA_AS	0.990988	0.00901172	Human	Human	Human	0.00160288	0.998397	Not Canine	Not Canine	Not Canine	0.0050678	0.994932	Not Bovine	Not Bovine	Not Bovine	0.00485831	0.995142	Not Ovine	Not Ovine	Not Ovine	0.00252957	0.99747	Not Deer	Not Deer	Not Deer	0.00449401	0.995506	Not Swine	Not Swine	Not Swine	0.117584	0.882416	Not Canine	Canine	Not Canine	0.101044	0.898956	Not Bovine	Not Bovine	Not Bovine	0.123793	0.876207	Not Ovine	Not Ovine	Not Ovine	0.239627	0.760373	Not Deer	Deer	Not Deer	0.0905276	0.909472	Not Swine	Not Swine	Not Swine	0.00522448	0.994776	Not Canine	Not Canine	Not Canine	8.00E-04	0.9992	Not Deer	Not Deer	Not Deer	0.95167	0.0483296	Human&Wastewater	Human&Wastewater	Human&Wastewater	0.992475	0.00752462	Human	Human	Human	0.960711	0.0392887	Human	Human	Human	0.937706	0.0622944	Human	Human	Human	0.915722	0.0842782	Human	Human	Human	0.859501	0.140499	Human	Human	Human	0.987134	0.012866	Human	Human	Human	0.979444	0.0205563	Human	Human	Human	0.97253	0.0274703	Human	Human	Human	0.926091	0.0739087	Human	Human	Human	0.975784	0.0242163	Human	Human	Human	0.928562	0.071438	Human	Human	Human	0.933161	0.0668389	Human	Human	Human	0.970328	0.0296715	Human	Human	Human	0.948539	0.051461	Human	Human	Human	0.956062	0.0439381	Human	Human	Human	0.971157	0.0288428	Human	Human	Human	0.957708	0.0422925	Human	Human	Human	0.895489	0.104511	Human	Human	Human	0.0118124	0.988188	Not Poultry	Not Poultry	Not Poultry	0.201719	0.798281	Not Poultry	Not Poultry	Not Poultry
Human	ESC_GC8157AA_AS	0.985108	0.0148923	Human	Human	Human	0.0157246	0.984275	Not Canine	Not Canine	Not Canine	4.26E-06	0.999996	Not Bovine	Not Bovine	Not Bovine	0.00061022	0.99939	Not Ovine	Not Ovine	Not Ovine	0.00463531	0.995365	Not Deer	Not Deer	Not Deer	0.00690609	0.993094	Not Swine	Not Swine	Not Swine	0.657778	0.342222	Canine	Canine	Canine	0.0158152	0.984185	Not Bovine	Not Bovine	Not Bovine	0.0104529	0.989547	Not Ovine	Not Ovine	Not Ovine	0.133356	0.866644	Not Deer	Not Deer	Not Deer	0.363489	0.636511	Not Swine	Swine	Swine	0.0346307	0.965369	Not Canine	Not Canine	Not Canine	0.0145324	0.985468	Not Deer	Not Deer	Not Deer	0.957825	0.0421746	Human&Wastewater	Human&Wastewater	Human&Wastewater	0.954074	0.0459264	Human	Human	Human	0.905414	0.0945857	Human	Human	Human	0.785413	0.214587	Human	Human	Human	0.811362	0.188638	Human	Human	Human	0.834856	0.165144	Human	Human	Human	0.88369	0.11631	Human	Human	Human	0.903998	0.0960021	Human	Human	Human	0.948509	0.051491	Human	Human	Human	0.919042	0.0809583	Human	Human	Human	0.975358	0.0246416	Human	Human	Human	0.931868	0.0681323	Human	Human	Human	0.880199	0.119801	Human	Human	Human	0.919974	0.0800264	Human	Human	Human	0.766781	0.233219	Human	Human	Human	0.914187	0.0858128	Human	Human	Human	0.92441	0.07559	Human	Human	Human	0.93491	0.0650905	Human	Human	Human	0.895057	0.104943	Human	Human	Human	8.00E-04	0.9992	Not Poultry	Not Poultry	Not Poultry	0.0304055	0.969594	Not Poultry	Not Poultry	Not Poultry
Human	ESC_GC8158AA_AS	0.971583	0.0284175	Human	Human	Human	0.0188523	0.981148	Not Canine	Not Canine	Not Canine	0.00270346	0.997297	Not Bovine	Not Bovine	Not Bovine	0.00764832	0.992352	Not Ovine	Not Ovine	Not Ovine	0.0147587	0.985241	Not Deer	Not Deer	Not Deer	0.00465609	0.995344	Not Swine	Not Swine	Not Swine	0.640078	0.359922	Canine	Canine	Canine	0.0265788	0.973421	Not Bovine	Not Bovine	Not Bovine	0.0166862	0.983314	Not Ovine	Not Ovine	Not Ovine	0.147866	0.852134	Not Deer	Not Deer	Not Deer	0.409506	0.590494	Not Swine	Swine	Swine	0.0223637	0.977636	Not Canine	Not Canine	Not Canine	0.00364571	0.996354	Not Deer	Not Deer	Not Deer	0.960979	0.0390207	Human&Wastewater	Human&Wastewater	Human&Wastewater	0.940371	0.0596294	Human	Human	Human	0.921435	0.0785649	Human	Human	Human	0.818928	0.181072	Human	Human	Human	0.895696	0.104304	Human	Human	Human	0.826156	0.173844	Human	Human	Human	0.970411	0.0295894	Human	Human	Human	0.969678	0.0303218	Human	Human	Human	0.970143	0.0298574	Human	Human	Human	0.982493	0.0175071	Human	Human	Human	0.971666	0.0283336	Human	Human	Human	0.90837	0.0916304	Human	Human	Human	0.910278	0.0897224	Human	Human	Human	0.885683	0.114317	Human	Human	Human	0.771169	0.228831	Human	Human	Human	0.913379	0.0866207	Human	Human	Human	0.923193	0.0768071	Human	Human	Human	0.952902	0.0470976	Human	Human	Human	0.957723	0.0422768	Human	Human	Human	0.00324762	0.996752	Not Poultry	Not Poultry	Not Poultry	0.0488769	0.951123	Not Poultry	Not Poultry	Not Poultry
Human	ESC_GC8159AA_AS	0.999755	0.000245044	Human	Human	Human	0.0942941	0.905706	Not Canine	Canine	Not Canine	0.000804265	0.999196	Not Bovine	Not Bovine	Not Bovine	6.52E-05	0.999935	Not Ovine	Not Ovine	Not Ovine	0.000261207	0.999739	Not Deer	Not Deer	Not Deer	0.000315212	0.999685	Not Swine	Not Swine	Not Swine	0.951213	0.0487867	Canine	Canine	Canine	0.00629646	0.993704	Not Bovine	Not Bovine	Not Bovine	0.0102302	0.98977	Not Ovine	Not Ovine	Not Ovine	0.0547166	0.945283	Not Deer	Not Deer	Not Deer	0.0354928	0.964507	Not Swine	Not Swine	Not Swine	0.163188	0.836812	Not Canine	Canine	Not Canine	0.002	0.998	Not Deer	Not Deer	Not Deer	0.957432	0.0425681	Human&Wastewater	Human&Wastewater	Human&Wastewater	0.94094	0.05906	Human	Human	Human	0.966028	0.033972	Human	Human	Human	0.877957	0.122043	Human	Human	Human	0.742728	0.257272	Human	Human	Human	0.751481	0.248519	Human	Human	Human	0.995349	0.004651	Human	Human	Human	0.931912	0.068088	Human	Human	Human	0.939924	0.0600764	Human	Human	Human	0.831896	0.168104	Human	Human	Human	0.991049	0.00895052	Human	Human	Human	0.966703	0.0332974	Human	Human	Human	0.935372	0.0646281	Human	Human	Human	0.86997	0.13003	Human	Human	Human	0.920908	0.0790921	Human	Human	Human	0.99717	0.00283033	Human	Human	Human	0.932649	0.0673512	Human	Human	Human	0.947639	0.0523607	Human	Human	Human	0.834058	0.165942	Human	Human	Human	4.00E-04	0.9996	Not Poultry	Not Poultry	Not Poultry	0.0476485	0.952352	Not Poultry	Not Poultry	Not Poultry
Human	ESC_GC8160AA_AS	0.985836	0.0141641	Human	Human	Human	0.0741142	0.925886	Not Canine	Canine	Not Canine	0.000524265	0.999476	Not Bovine	Not Bovine	Not Bovine	4.94E-05	0.999951	Not Ovine	Not Ovine	Not Ovine	0.00284569	0.997154	Not Deer	Not Deer	Not Deer	0.00434887	0.995651	Not Swine	Not Swine	Not Swine	0.865792	0.134208	Canine	Canine	Canine	0.0157846	0.984215	Not Bovine	Not Bovine	Not Bovine	0.00816251	0.991837	Not Ovine	Not Ovine	Not Ovine	0.0769671	0.923033	Not Deer	Not Deer	Not Deer	0.0782894	0.921711	Not Swine	Not Swine	Not Swine	0.0476045	0.952395	Not Canine	Not Canine	Not Canine	0.00806667	0.991933	Not Deer	Not Deer	Not Deer	0.942012	0.0579877	Human&Wastewater	Human&Wastewater	Human&Wastewater	0.903381	0.0966191	Human	Human	Human	0.886567	0.113433	Human	Human	Human	0.891593	0.108407	Human	Human	Human	0.855702	0.144298	Human	Human	Human	0.89255	0.10745	Human	Human	Human	0.968788	0.0312124	Human	Human	Human	0.958489	0.0415106	Human	Human	Human	0.977368	0.0226324	Human	Human	Human	0.931085	0.0689152	Human	Human	Human	0.971312	0.0286885	Human	Human	Human	0.923804	0.0761962	Human	Human	Human	0.939219	0.0607805	Human	Human	Human	0.82164	0.17836	Human	Human	Human	0.97264	0.02736	Human	Human	Human	0.957038	0.0429623	Human	Human	Human	0.93541	0.0645901	Human	Human	Human	0.919277	0.0807234	Human	Human	Human	0.861205	0.138795	Human	Human	Human	0.0555686	0.944431	Not Poultry	Not Poultry	Not Poultry	0.230627	0.769373	Not Poultry	Poultry	Not Poultry
Human	ESC_GC8161AA_AS	0.971214	0.0287858	Human	Human	Human	0.0372889	0.962711	Not Canine	Not Canine	Not Canine	0.00587867	0.994121	Not Bovine	Not Bovine	Not Bovine	0.00288613	0.997114	Not Ovine	Not Ovine	Not Ovine	0.018393	0.981607	Not Deer	Not Deer	Not Deer	0.0182199	0.98178	Not Swine	Not Swine	Not Swine	0.439614	0.560386	Not Canine	Canine	Canine	0.0427049	0.957295	Not Bovine	Not Bovine	Not Bovine	0.0415016	0.958498	Not Ovine	Not Ovine	Not Ovine	0.334744	0.665256	Not Deer	Deer	Not Deer	0.366168	0.633832	Not Swine	Swine	Swine	0.0484047	0.951595	Not Canine	Not Canine	Not Canine	0.0263067	0.973693	Not Deer	Not Deer	Not Deer	0.888792	0.111208	Human&Wastewater	Human&Wastewater	Human&Wastewater	0.744761	0.255239	Human	Human	Human	0.749427	0.250573	Human	Human	Human	0.686277	0.313723	Human	Human	Human	0.687954	0.312046	Human	Human	Human	0.699318	0.300682	Human	Human	Human	0.846006	0.153994	Human	Human	Human	0.825041	0.174959	Human	Human	Human	0.794941	0.205059	Human	Human	Human	0.817446	0.182554	Human	Human	Human	0.826585	0.173415	Human	Human	Human	0.782162	0.217838	Human	Human	Human	0.824376	0.175624	Human	Human	Human	0.79936	0.20064	Human	Human	Human	0.63475	0.36525	Human	Human	Human	0.81957	0.18043	Human	Human	Human	0.914544	0.085456	Human	Human	Human	0.84656	0.15344	Human	Human	Human	0.827167	0.172833	Human	Human	Human	0.00133333	0.998667	Not Poultry	Not Poultry	Not Poultry	0.0763171	0.923683	Not Poultry	Not Poultry	Not Poultry
Human	ESC_GC8163AA_AS	0.987532	0.0124675	Human	Human	Human	0.015008	0.984992	Not Canine	Not Canine	Not Canine	4.26E-06	0.999996	Not Bovine	Not Bovine	Not Bovine	0.000549379	0.999451	Not Ovine	Not Ovine	Not Ovine	0.00562555	0.994374	Not Deer	Not Deer	Not Deer	0.00207275	0.997927	Not Swine	Not Swine	Not Swine	0.6131	0.3869	Canine	Canine	Canine	0.0223241	0.977676	Not Bovine	Not Bovine	Not Bovine	0.0142797	0.98572	Not Ovine	Not Ovine	Not Ovine	0.147512	0.852488	Not Deer	Not Deer	Not Deer	0.358445	0.641555	Not Swine	Swine	Swine	0.0396239	0.960376	Not Canine	Not Canine	Not Canine	0.00389778	0.996102	Not Deer	Not Deer	Not Deer	0.954184	0.0458157	Human&Wastewater	Human&Wastewater	Human&Wastewater	0.972282	0.0277178	Human	Human	Human	0.962707	0.0372929	Human	Human	Human	0.905111	0.0948885	Human	Human	Human	0.921414	0.0785856	Human	Human	Human	0.877103	0.122897	Human	Human	Human	0.975103	0.0248967	Human	Human	Human	0.960184	0.0398165	Human	Human	Human	0.929318	0.0706821	Human	Human	Human	0.964823	0.0351774	Human	Human	Human	0.985938	0.0140617	Human	Human	Human	0.944866	0.0551341	Human	Human	Human	0.9258	0.0741996	Human	Human	Human	0.968911	0.031089	Human	Human	Human	0.834996	0.165004	Human	Human	Human	0.989024	0.0109755	Human	Human	Human	0.972943	0.0270575	Human	Human	Human	0.976426	0.0235738	Human	Human	Human	0.962026	0.0379743	Human	Human	Human	0.00141333	0.998587	Not Poultry	Not Poultry	Not Poultry	0.0809805	0.919019	Not Poultry	Not Poultry	Not Poultry
Human	ESC_GC8164AA_AS	0.999955	4.50E-05	Human	Human	Human	0.0044823	0.995518	Not Canine	Not Canine	Not Canine	4.26E-06	0.999996	Not Bovine	Not Bovine	Not Bovine	4.94E-05	0.999951	Not Ovine	Not Ovine	Not Ovine	6.21E-05	0.999938	Not Deer	Not Deer	Not Deer	6.86E-05	0.999931	Not Swine	Not Swine	Not Swine	0.932593	0.0674067	Canine	Canine	Canine	0.0086759	0.991324	Not Bovine	Not Bovine	Not Bovine	0.0194848	0.980515	Not Ovine	Not Ovine	Not Ovine	0.0558005	0.9442	Not Deer	Not Deer	Not Deer	0.0652014	0.934799	Not Swine	Not Swine	Not Swine	0.00868709	0.991313	Not Canine	Not Canine	Not Canine	0	1	Not Deer	Not Deer	Not Deer	0.992453	0.00754711	Human&Wastewater	Human&Wastewater	Human&Wastewater	0.98322	0.0167799	Human	Human	Human	0.968734	0.0312665	Human	Human	Human	0.973441	0.0265588	Human	Human	Human	0.869934	0.130066	Human	Human	Human	0.913874	0.0861264	Human	Human	Human	0.984648	0.0153516	Human	Human	Human	0.979491	0.0205089	Human	Human	Human	0.968508	0.0314918	Human	Human	Human	0.9024	0.0976004	Human	Human	Human	0.987727	0.0122725	Human	Human	Human	0.97906	0.0209403	Human	Human	Human	0.982162	0.0178379	Human	Human	Human	0.96865	0.0313498	Human	Human	Human	0.964701	0.035299	Human	Human	Human	0.989345	0.0106549	Human	Human	Human	0.981855	0.0181452	Human	Human	Human	0.983296	0.0167035	Human	Human	Human	0.967365	0.0326352	Human	Human	Human	0	1	Not Poultry	Not Poultry	Not Poultry	0.0171224	0.982878	Not Poultry	Not Poultry	Not Poultry
Human	ESC_GC8165AA_AS	0.997867	0.00213297	Human	Human	Human	0.139868	0.860132	Not Canine	Canine	Not Canine	0.00227308	0.997727	Not Bovine	Not Bovine	Not Bovine	7.74E-05	0.999923	Not Ovine	Not Ovine	Not Ovine	0.000321586	0.999678	Not Deer	Not Deer	Not Deer	0.00535173	0.994648	Not Swine	Not Swine	Not Swine	0.915259	0.084741	Canine	Canine	Canine	0.0142546	0.985745	Not Bovine	Not Bovine	Not Bovine	0.00468784	0.995312	Not Ovine	Not Ovine	Not Ovine	0.0498338	0.950166	Not Deer	Not Deer	Not Deer	0.122253	0.877747	Not Swine	Not Swine	Not Swine	0.0967283	0.903272	Not Canine	Canine	Not Canine	0	1	Not Deer	Not Deer	Not Deer	0.833315	0.166685	Human&Wastewater	Human&Wastewater	Human&Wastewater	0.901455	0.0985451	Human	Human	Human	0.830538	0.169462	Human	Human	Human	0.638942	0.361058	Human	Human	Human	0.566394	0.433606	Human	Human	Human	0.591595	0.408405	Human	Human	Human	0.868951	0.131049	Human	Human	Human	0.788154	0.211846	Human	Human	Human	0.846673	0.153327	Human	Human	Human	0.843049	0.156951	Human	Human	Human	0.941125	0.0588746	Human	Human	Human	0.788375	0.211625	Human	Human	Human	0.867475	0.132525	Human	Human	Human	0.788089	0.211911	Human	Human	Human	0.717643	0.282357	Human	Human	Human	0.8747	0.1253	Human	Human	Human	0.926029	0.0739705	Human	Human	Human	0.77743	0.22257	Human	Human	Human	0.820847	0.179153	Human	Human	Human	0	1	Not Poultry	Not Poultry	Not Poultry	0.0488453	0.951155	Not Poultry	Not Poultry	Not Poultry
Human	ESC_GC8166AA_AS	0.708361	0.291639	Human	Human	Human	0.176436	0.823564	Not Canine	Canine	Not Canine	0.0171131	0.982887	Not Bovine	Not Bovine	Not Bovine	0.00721467	0.992785	Not Ovine	Not Ovine	Not Ovine	0.0014287	0.998571	Not Deer	Not Deer	Not Deer	0.126051	0.873949	Not Swine	Not Swine	Not Swine	0.49141	0.50859	Not Canine	Canine	Canine	0.0506493	0.949351	Not Bovine	Not Bovine	Not Bovine	0.0277026	0.972297	Not Ovine	Not Ovine	Not Ovine	0.0184071	0.981593	Not Deer	Not Deer	Not Deer	0.215119	0.784881	Not Swine	Not Swine	Not Swine	0.21258	0.78742	Not Canine	Canine	Not Canine	0.0194238	0.980576	Not Deer	Not Deer	Not Deer	0.661501	0.338499	Human&Wastewater	Human&Wastewater	Human&Wastewater	0.596147	0.403853	Human	Human	Human	0.230077	0.769923	Not Human	Not Human	Not Human	0.22216	0.77784	Not Human	Not Human	Not Human	0.193801	0.806199	Not Human	Not Human	Not Human	0.223216	0.776784	Not Human	Not Human	Not Human	0.15334	0.84666	Not Human	Not Human	Not Human	0.241366	0.758634	Not Human	Not Human	Not Human	0.161939	0.838061	Not Human	Not Human	Not Human	0.149371	0.850629	Not Human	Not Human	Not Human	0.147664	0.852336	Not Human	Not Human	Not Human	0.189096	0.810904	Not Human	Not Human	Not Human	0.144314	0.855686	Not Human	Not Human	Not Human	0.206676	0.793324	Not Human	Not Human	Not Human	0.253743	0.746257	Not Human	Not Human	Not Human	0.0611652	0.938835	Not Human	Not Human	Not Human	0.207542	0.792458	Not Human	Not Human	Not Human	0.304984	0.695016	Not Human	Not Human	Not Human	0.171413	0.828587	Not Human	Not Human	Not Human	0.0426866	0.957313	Not Poultry	Not Poultry	Not Poultry	0.145082	0.854918	Not Poultry	Not Poultry	Not Poultry
Human	ESC_GC8167AA_AS	0.981089	0.0189112	Human	Human	Human	0.0206103	0.97939	Not Canine	Not Canine	Not Canine	0.00201293	0.997987	Not Bovine	Not Bovine	Not Bovine	0.00403025	0.99597	Not Ovine	Not Ovine	Not Ovine	0.0119751	0.988025	Not Deer	Not Deer	Not Deer	0.012036	0.987964	Not Swine	Not Swine	Not Swine	0.228801	0.771199	Not Canine	Canine	Not Canine	0.101824	0.898176	Not Bovine	Not Bovine	Not Bovine	0.139955	0.860045	Not Ovine	Not Ovine	Not Ovine	0.197522	0.802478	Not Deer	Not Deer	Not Deer	0.390696	0.609304	Not Swine	Swine	Swine	0.0280112	0.971989	Not Canine	Not Canine	Not Canine	0.00786667	0.992133	Not Deer	Not Deer	Not Deer	0.963334	0.0366663	Human&Wastewater	Human&Wastewater	Human&Wastewater	0.9622	0.0377998	Human	Human	Human	0.965634	0.0343659	Human	Human	Human	0.847248	0.152752	Human	Human	Human	0.847153	0.152847	Human	Human	Human	0.814115	0.185885	Human	Human	Human	0.941143	0.0588565	Human	Human	Human	0.962008	0.0379917	Human	Human	Human	0.966767	0.0332328	Human	Human	Human	0.978371	0.0216286	Human	Human	Human	0.944653	0.055347	Human	Human	Human	0.905683	0.0943174	Human	Human	Human	0.945671	0.0543292	Human	Human	Human	0.950211	0.0497894	Human	Human	Human	0.89384	0.10616	Human	Human	Human	0.970376	0.0296236	Human	Human	Human	0.962188	0.0378119	Human	Human	Human	0.974434	0.0255662	Human	Human	Human	0.970157	0.0298429	Human	Human	Human	0.00886286	0.991137	Not Poultry	Not Poultry	Not Poultry	0.100286	0.899714	Not Poultry	Not Poultry	Not Poultry
Human	ESC_GC8168AA_AS	0.9825	0.0175004	Human	Human	Human	0.00156416	0.998436	Not Canine	Not Canine	Not Canine	0.00265659	0.997343	Not Bovine	Not Bovine	Not Bovine	0.00203504	0.997965	Not Ovine	Not Ovine	Not Ovine	0.000967625	0.999032	Not Deer	Not Deer	Not Deer	0.0280189	0.971981	Not Swine	Not Swine	Not Swine	0.052781	0.947219	Not Canine	Canine	Not Canine	0.0906576	0.909342	Not Bovine	Not Bovine	Not Bovine	0.0123788	0.987621	Not Ovine	Not Ovine	Not Ovine	0.228163	0.771837	Not Deer	Deer	Not Deer	0.198387	0.801613	Not Swine	Not Swine	Not Swine	0.0056554	0.994345	Not Canine	Not Canine	Not Canine	0.00701333	0.992987	Not Deer	Not Deer	Not Deer	0.945381	0.0546188	Human&Wastewater	Human&Wastewater	Human&Wastewater	0.79617	0.20383	Human	Human	Human	0.790407	0.209593	Human	Human	Human	0.775194	0.224806	Human	Human	Human	0.710587	0.289413	Human	Human	Human	0.757114	0.242886	Human	Human	Human	0.946934	0.0530662	Human	Human	Human	0.890188	0.109812	Human	Human	Human	0.824807	0.175193	Human	Human	Human	0.52562	0.47438	Human	Human	Human	0.86589	0.13411	Human	Human	Human	0.84452	0.15548	Human	Human	Human	0.861	0.139	Human	Human	Human	0.838059	0.161941	Human	Human	Human	0.773411	0.226589	Human	Human	Human	0.946721	0.0532789	Human	Human	Human	0.955428	0.0445717	Human	Human	Human	0.871208	0.128792	Human	Human	Human	0.87667	0.12333	Human	Human	Human	0.0026	0.9974	Not Poultry	Not Poultry	Not Poultry	0.111457	0.888543	Not Poultry	Not Poultry	Not Poultry
Human	ESC_GC8169AA_AS	0.999955	4.50E-05	Human	Human	Human	0.00290897	0.997091	Not Canine	Not Canine	Not Canine	4.26E-06	0.999996	Not Bovine	Not Bovine	Not Bovine	4.94E-05	0.999951	Not Ovine	Not Ovine	Not Ovine	6.21E-05	0.999938	Not Deer	Not Deer	Not Deer	6.86E-05	0.999931	Not Swine	Not Swine	Not Swine	0.930346	0.0696543	Canine	Canine	Canine	0.0108362	0.989164	Not Bovine	Not Bovine	Not Bovine	0.0201515	0.979849	Not Ovine	Not Ovine	Not Ovine	0.0592005	0.9408	Not Deer	Not Deer	Not Deer	0.0700177	0.929982	Not Swine	Not Swine	Not Swine	0.0103065	0.989693	Not Canine	Not Canine	Not Canine	0	1	Not Deer	Not Deer	Not Deer	0.998933	0.00106735	Human&Wastewater	Human&Wastewater	Human&Wastewater	0.980836	0.0191637	Human	Human	Human	0.960277	0.0397228	Human	Human	Human	0.985457	0.0145433	Human	Human	Human	0.882148	0.117852	Human	Human	Human	0.934131	0.0658689	Human	Human	Human	0.979838	0.0201617	Human	Human	Human	0.985208	0.0147923	Human	Human	Human	0.965023	0.0349765	Human	Human	Human	0.890866	0.109134	Human	Human	Human	0.99093	0.00906974	Human	Human	Human	0.981047	0.0189529	Human	Human	Human	0.982004	0.017996	Human	Human	Human	0.961847	0.038153	Human	Human	Human	0.959016	0.0409838	Human	Human	Human	0.992615	0.00738461	Human	Human	Human	0.977784	0.0222163	Human	Human	Human	0.988062	0.0119381	Human	Human	Human	0.9801	0.0199003	Human	Human	Human	0	1	Not Poultry	Not Poultry	Not Poultry	0.0224663	0.977534	Not Poultry	Not Poultry	Not Poultry
Human	ESC_GC8170AA_AS	0.489286	0.510714	Not Human	Human	Human	0.0957721	0.904228	Not Canine	Canine	Not Canine	0.00420214	0.995798	Not Bovine	Not Bovine	Not Bovine	0.00128562	0.998714	Not Ovine	Not Ovine	Not Ovine	0.0017517	0.998248	Not Deer	Not Deer	Not Deer	0.109849	0.890151	Not Swine	Not Swine	Not Swine	0.306801	0.693199	Not Canine	Canine	Not Canine	0.0163345	0.983665	Not Bovine	Not Bovine	Not Bovine	0.00657562	0.993424	Not Ovine	Not Ovine	Not Ovine	0.0359157	0.964084	Not Deer	Not Deer	Not Deer	0.456903	0.543097	Not Swine	Swine	Swine	0.173772	0.826228	Not Canine	Canine	Not Canine	0.011701	0.988299	Not Deer	Not Deer	Not Deer	0.647805	0.352195	Human&Wastewater	Human&Wastewater	Human&Wastewater	0.485524	0.514476	Not Human	Human	Human	0.469295	0.530705	Not Human	Not Human	Not Human	0.146702	0.853298	Not Human	Not Human	Not Human	0.108146	0.891854	Not Human	Not Human	Not Human	0.0926755	0.907324	Not Human	Not Human	Not Human	0.0770003	0.923	Not Human	Not Human	Not Human	0.111169	0.888831	Not Human	Not Human	Not Human	0.0698428	0.930157	Not Human	Not Human	Not Human	0.0385432	0.961457	Not Human	Not Human	Not Human	0.528433	0.471567	Human	Human	Human	0.402426	0.597574	Not Human	Not Human	Not Human	0.458579	0.541421	Not Human	Human	Human	0.483711	0.516289	Not Human	Human	Human	0.070541	0.929459	Not Human	Not Human	Not Human	0.0530613	0.946939	Not Human	Not Human	Not Human	0.0694333	0.930567	Not Human	Not Human	Not Human	0.0628733	0.937127	Not Human	Not Human	Not Human	0.0569635	0.943037	Not Human	Not Human	Not Human	0.0134486	0.986551	Not Poultry	Not Poultry	Not Poultry	0.0916154	0.908385	Not Poultry	Not Poultry	Not Poultry
Human	ESC_GC8171AA_AS	0.970424	0.0295756	Human	Human	Human	0.140669	0.859331	Not Canine	Canine	Not Canine	0.000807413	0.999193	Not Bovine	Not Bovine	Not Bovine	4.94E-05	0.999951	Not Ovine	Not Ovine	Not Ovine	0.000862262	0.999138	Not Deer	Not Deer	Not Deer	0.0419697	0.95803	Not Swine	Not Swine	Not Swine	0.73333	0.26667	Canine	Canine	Canine	0.012646	0.987354	Not Bovine	Not Bovine	Not Bovine	0.00255183	0.997448	Not Ovine	Not Ovine	Not Ovine	0.0357909	0.964209	Not Deer	Not Deer	Not Deer	0.44752	0.55248	Not Swine	Swine	Swine	0.0532722	0.946728	Not Canine	Not Canine	Not Canine	4.00E-04	0.9996	Not Deer	Not Deer	Not Deer	0.889655	0.110345	Human&Wastewater	Human&Wastewater	Human&Wastewater	0.871707	0.128293	Human	Human	Human	0.635404	0.364596	Human	Human	Human	0.616632	0.383368	Human	Human	Human	0.616483	0.383517	Human	Human	Human	0.766166	0.233834	Human	Human	Human	0.886669	0.113331	Human	Human	Human	0.868349	0.131651	Human	Human	Human	0.790003	0.209997	Human	Human	Human	0.761818	0.238182	Human	Human	Human	0.944938	0.0550622	Human	Human	Human	0.774453	0.225547	Human	Human	Human	0.712727	0.287273	Human	Human	Human	0.75248	0.24752	Human	Human	Human	0.509083	0.490917	Human	Human	Human	0.865361	0.134639	Human	Human	Human	0.635104	0.364896	Human	Human	Human	0.884099	0.115901	Human	Human	Human	0.682389	0.317611	Human	Human	Human	0.0224387	0.977561	Not Poultry	Not Poultry	Not Poultry	0.0790836	0.920916	Not Poultry	Not Poultry	Not Poultry
Human	ESC_GC8172AA_AS	0.999755	0.000245044	Human	Human	Human	0.0613578	0.938642	Not Canine	Not Canine	Not Canine	4.26E-06	0.999996	Not Bovine	Not Bovine	Not Bovine	4.94E-05	0.999951	Not Ovine	Not Ovine	Not Ovine	0.000119572	0.99988	Not Deer	Not Deer	Not Deer	6.75E-05	0.999932	Not Swine	Not Swine	Not Swine	0.960668	0.0393324	Canine	Canine	Canine	0.0166429	0.983357	Not Bovine	Not Bovine	Not Bovine	0.0217633	0.978237	Not Ovine	Not Ovine	Not Ovine	0.0549366	0.945063	Not Deer	Not Deer	Not Deer	0.0667871	0.933213	Not Swine	Not Swine	Not Swine	0.0758658	0.924134	Not Canine	Not Canine	Not Canine	0.000133333	0.999867	Not Deer	Not Deer	Not Deer	0.962428	0.0375722	Human&Wastewater	Human&Wastewater	Human&Wastewater	0.961411	0.0385891	Human	Human	Human	0.953323	0.0466772	Human	Human	Human	0.861715	0.138285	Human	Human	Human	0.882584	0.117416	Human	Human	Human	0.854157	0.145843	Human	Human	Human	0.968119	0.0318812	Human	Human	Human	0.950312	0.0496882	Human	Human	Human	0.947446	0.0525543	Human	Human	Human	0.889795	0.110205	Human	Human	Human	0.961321	0.0386787	Human	Human	Human	0.940039	0.0599611	Human	Human	Human	0.956474	0.0435262	Human	Human	Human	0.910272	0.0897277	Human	Human	Human	0.941397	0.0586029	Human	Human	Human	0.986575	0.0134248	Human	Human	Human	0.972492	0.0275077	Human	Human	Human	0.971071	0.0289289	Human	Human	Human	0.935264	0.0647362	Human	Human	Human	0	1	Not Poultry	Not Poultry	Not Poultry	0.044002	0.955998	Not Poultry	Not Poultry	Not Poultry
Human	ESC_GC8173AA_AS	0.997923	0.00207704	Human	Human	Human	0.255505	0.744495	Not Canine	Canine	Not Canine	4.26E-06	0.999996	Not Bovine	Not Bovine	Not Bovine	4.94E-05	0.999951	Not Ovine	Not Ovine	Not Ovine	0.00313141	0.996869	Not Deer	Not Deer	Not Deer	0.00108973	0.99891	Not Swine	Not Swine	Not Swine	0.965627	0.0343727	Canine	Canine	Canine	0.0278361	0.972164	Not Bovine	Not Bovine	Not Bovine	0.00910785	0.990892	Not Ovine	Not Ovine	Not Ovine	0.0431957	0.956804	Not Deer	Not Deer	Not Deer	0.0400656	0.959934	Not Swine	Not Swine	Not Swine	0.173278	0.826722	Not Canine	Canine	Not Canine	0.00293333	0.997067	Not Deer	Not Deer	Not Deer	0.685769	0.314231	Human&Wastewater	Human&Wastewater	Human&Wastewater	0.79683	0.20317	Human	Human	Human	0.65029	0.34971	Human	Human	Human	0.61058	0.38942	Human	Human	Human	0.595485	0.404515	Human	Human	Human	0.592659	0.407341	Human	Human	Human	0.808122	0.191878	Human	Human	Human	0.726587	0.273413	Human	Human	Human	0.752578	0.247422	Human	Human	Human	0.680946	0.319054	Human	Human	Human	0.91936	0.0806404	Human	Human	Human	0.808438	0.191562	Human	Human	Human	0.75485	0.24515	Human	Human	Human	0.717642	0.282358	Human	Human	Human	0.650699	0.349301	Human	Human	Human	0.836628	0.163372	Human	Human	Human	0.774453	0.225547	Human	Human	Human	0.653476	0.346524	Human	Human	Human	0.648577	0.351423	Human	Human	Human	0.000342857	0.999657	Not Poultry	Not Poultry	Not Poultry	0.026284	0.973716	Not Poultry	Not Poultry	Not Poultry
Human	ESC_GC8174AA_AS	0.999955	4.50E-05	Human	Human	Human	0.00290897	0.997091	Not Canine	Not Canine	Not Canine	4.26E-06	0.999996	Not Bovine	Not Bovine	Not Bovine	4.94E-05	0.999951	Not Ovine	Not Ovine	Not Ovine	6.21E-05	0.999938	Not Deer	Not Deer	Not Deer	6.86E-05	0.999931	Not Swine	Not Swine	Not Swine	0.930146	0.0698543	Canine	Canine	Canine	0.0108485	0.989152	Not Bovine	Not Bovine	Not Bovine	0.0204848	0.979515	Not Ovine	Not Ovine	Not Ovine	0.0606404	0.93936	Not Deer	Not Deer	Not Deer	0.0700177	0.929982	Not Swine	Not Swine	Not Swine	0.00990653	0.990093	Not Canine	Not Canine	Not Canine	0	1	Not Deer	Not Deer	Not Deer	0.998933	0.00106735	Human&Wastewater	Human&Wastewater	Human&Wastewater	0.98257	0.0174295	Human	Human	Human	0.96042	0.0395799	Human	Human	Human	0.985171	0.014829	Human	Human	Human	0.882748	0.117252	Human	Human	Human	0.935764	0.0642355	Human	Human	Human	0.980732	0.0192684	Human	Human	Human	0.986741	0.0132589	Human	Human	Human	0.96577	0.0342299	Human	Human	Human	0.891083	0.108917	Human	Human	Human	0.991663	0.00833749	Human	Human	Human	0.982714	0.0172862	Human	Human	Human	0.982004	0.017996	Human	Human	Human	0.96238	0.0376197	Human	Human	Human	0.958296	0.0417038	Human	Human	Human	0.993349	0.00665128	Human	Human	Human	0.977784	0.0222163	Human	Human	Human	0.987662	0.0123381	Human	Human	Human	0.982833	0.017167	Human	Human	Human	0	1	Not Poultry	Not Poultry	Not Poultry	0.0224663	0.977534	Not Poultry	Not Poultry	Not Poultry
Human	ESC_GC8175AA_AS	0.994754	0.0052463	Human	Human	Human	0.331193	0.668807	Not Canine	Canine	Not Canine	4.26E-06	0.999996	Not Bovine	Not Bovine	Not Bovine	4.94E-05	0.999951	Not Ovine	Not Ovine	Not Ovine	0.00662739	0.993373	Not Deer	Not Deer	Not Deer	0.00193483	0.998065	Not Swine	Not Swine	Not Swine	0.914754	0.0852457	Canine	Canine	Canine	0.0167906	0.983209	Not Bovine	Not Bovine	Not Bovine	0.00371785	0.996282	Not Ovine	Not Ovine	Not Ovine	0.0569579	0.943042	Not Deer	Not Deer	Not Deer	0.0200913	0.979909	Not Swine	Not Swine	Not Swine	0.250223	0.749777	Not Canine	Canine	Canine	0.00496952	0.99503	Not Deer	Not Deer	Not Deer	0.358422	0.641578	Not Human&Wastewater	Not Human&Wastewater	Not Human&Wastewater	0.576258	0.423742	Human	Human	Human	0.643881	0.356119	Human	Human	Human	0.284821	0.715179	Not Human	Not Human	Not Human	0.224493	0.775507	Not Human	Not Human	Not Human	0.667104	0.332896	Human	Human	Human	0.658569	0.341431	Human	Human	Human	0.649138	0.350862	Human	Human	Human	0.302363	0.697637	Not Human	Not Human	Not Human	0.261557	0.738443	Not Human	Not Human	Not Human	0.651261	0.348739	Human	Human	Human	0.540996	0.459004	Human	Human	Human	0.652627	0.347373	Human	Human	Human	0.609591	0.390409	Human	Human	Human	0.191734	0.808266	Not Human	Not Human	Not Human	0.683973	0.316027	Human	Human	Human	0.652237	0.347763	Human	Human	Human	0.667838	0.332162	Human	Human	Human	0.707621	0.292379	Human	Human	Human	0	1	Not Poultry	Not Poultry	Not Poultry	0.0151282	0.984872	Not Poultry	Not Poultry	Not Poultry
Human	ESC_GC8176AA_AS	0.996744	0.00325618	Human	Human	Human	0.000817422	0.999183	Not Canine	Not Canine	Not Canine	0.000761713	0.999238	Not Bovine	Not Bovine	Not Bovine	0.000926163	0.999074	Not Ovine	Not Ovine	Not Ovine	0.00478571	0.995214	Not Deer	Not Deer	Not Deer	0.00346685	0.996533	Not Swine	Not Swine	Not Swine	0.100391	0.899609	Not Canine	Canine	Not Canine	0.0744657	0.925534	Not Bovine	Not Bovine	Not Bovine	0.089536	0.910464	Not Ovine	Not Ovine	Not Ovine	0.354329	0.645671	Not Deer	Deer	Not Deer	0.245232	0.754768	Not Swine	Not Swine	Not Swine	0.0100523	0.989948	Not Canine	Not Canine	Not Canine	0.00246667	0.997533	Not Deer	Not Deer	Not Deer	0.992513	0.00748678	Human&Wastewater	Human&Wastewater	Human&Wastewater	0.987512	0.012488	Human	Human	Human	0.978419	0.021581	Human	Human	Human	0.961234	0.0387663	Human	Human	Human	0.950609	0.0493907	Human	Human	Human	0.934967	0.0650334	Human	Human	Human	0.99465	0.0053498	Human	Human	Human	0.994745	0.00525518	Human	Human	Human	0.990013	0.00998667	Human	Human	Human	0.98581	0.0141905	Human	Human	Human	0.992274	0.00772562	Human	Human	Human	0.970018	0.0299825	Human	Human	Human	0.992998	0.00700153	Human	Human	Human	0.987375	0.0126247	Human	Human	Human	0.990131	0.00986857	Human	Human	Human	0.997519	0.00248141	Human	Human	Human	0.993542	0.00645837	Human	Human	Human	0.993721	0.00627855	Human	Human	Human	0.991527	0.00847333	Human	Human	Human	0.0121333	0.987867	Not Poultry	Not Poultry	Not Poultry	0.181792	0.818208	Not Poultry	Not Poultry	Not Poultry
Human	ESC_GC8177AA_AS	0.51302	0.48698	Human	Human	Human	0.00781521	0.992185	Not Canine	Not Canine	Not Canine	0.0366255	0.963375	Not Bovine	Not Bovine	Not Bovine	0.020217	0.979783	Not Ovine	Not Ovine	Not Ovine	0.00920261	0.990797	Not Deer	Not Deer	Not Deer	0.0429013	0.957099	Not Swine	Not Swine	Not Swine	0.00799048	0.99201	Not Canine	Not Canine	Not Canine	0.0715453	0.928455	Not Bovine	Not Bovine	Not Bovine	0.0072671	0.992733	Not Ovine	Not Ovine	Not Ovine	0.0407157	0.959284	Not Deer	Not Deer	Not Deer	0.152149	0.847851	Not Swine	Not Swine	Not Swine	0.0636517	0.936348	Not Canine	Not Canine	Not Canine	0.0337511	0.966249	Not Deer	Not Deer	Not Deer	0.721562	0.278438	Human&Wastewater	Human&Wastewater	Human&Wastewater	0.142449	0.857551	Not Human	Not Human	Not Human	0.11793	0.88207	Not Human	Not Human	Not Human	0.162015	0.837985	Not Human	Not Human	Not Human	0.0259829	0.974017	Not Human	Not Human	Not Human	0.0591245	0.940876	Not Human	Not Human	Not Human	0.042587	0.957413	Not Human	Not Human	Not Human	0.0200948	0.979905	Not Human	Not Human	Not Human	0.0104666	0.989533	Not Human	Not Human	Not Human	0.0104799	0.98952	Not Human	Not Human	Not Human	0.0101769	0.989823	Not Human	Not Human	Not Human	0.0305577	0.969442	Not Human	Not Human	Not Human	0.0257286	0.974271	Not Human	Not Human	Not Human	0.521602	0.478398	Human	Human	Human	0.000514286	0.999486	Not Human	Not Human	Not Human	0.00394667	0.996053	Not Human	Not Human	Not Human	0.00461667	0.995383	Not Human	Not Human	Not Human	0.00358333	0.996417	Not Human	Not Human	Not Human	0.544861	0.455139	Human	Human	Human	0.0129615	0.987039	Not Poultry	Not Poultry	Not Poultry	0.0417031	0.958297	Not Poultry	Not Poultry	Not Poultry
Human	ESC_GC8178AA_AS	0.997625	0.00237506	Human	Human	Human	0.00784288	0.992157	Not Canine	Not Canine	Not Canine	0.00122299	0.998777	Not Bovine	Not Bovine	Not Bovine	5.89E-05	0.999941	Not Ovine	Not Ovine	Not Ovine	0.000330925	0.999669	Not Deer	Not Deer	Not Deer	0.000374719	0.999625	Not Swine	Not Swine	Not Swine	0.621224	0.378776	Canine	Canine	Canine	0.0763469	0.923653	Not Bovine	Not Bovine	Not Bovine	0.032189	0.967811	Not Ovine	Not Ovine	Not Ovine	0.0957424	0.904258	Not Deer	Not Deer	Not Deer	0.135398	0.864602	Not Swine	Not Swine	Not Swine	0.0116636	0.988336	Not Canine	Not Canine	Not Canine	0	1	Not Deer	Not Deer	Not Deer	0.981837	0.0181629	Human&Wastewater	Human&Wastewater	Human&Wastewater	0.99017	0.00982984	Human	Human	Human	0.888966	0.111034	Human	Human	Human	0.92652	0.0734802	Human	Human	Human	0.930982	0.069018	Human	Human	Human	0.81817	0.18183	Human	Human	Human	0.940689	0.0593106	Human	Human	Human	0.959827	0.0401734	Human	Human	Human	0.924443	0.0755574	Human	Human	Human	0.947885	0.0521154	Human	Human	Human	0.991069	0.00893129	Human	Human	Human	0.852661	0.147339	Human	Human	Human	0.871405	0.128595	Human	Human	Human	0.879906	0.120094	Human	Human	Human	0.830036	0.169964	Human	Human	Human	0.970792	0.029208	Human	Human	Human	0.962971	0.0370289	Human	Human	Human	0.953682	0.0463182	Human	Human	Human	0.822911	0.177089	Human	Human	Human	0.0265816	0.973418	Not Poultry	Not Poultry	Not Poultry	0.246577	0.753423	Not Poultry	Poultry	Not Poultry
Human	ESC_GC8179AA_AS	0.447283	0.552717	Not Human	Human	Human	0.482542	0.517458	Not Canine	Canine	Canine	0.0312083	0.968792	Not Bovine	Not Bovine	Not Bovine	0.0328373	0.967163	Not Ovine	Not Ovine	Not Ovine	0.0260677	0.973932	Not Deer	Not Deer	Not Deer	0.0534218	0.946578	Not Swine	Not Swine	Not Swine	0.542363	0.457637	Canine	Canine	Canine	0.0508761	0.949124	Not Bovine	Not Bovine	Not Bovine	0.0377249	0.962275	Not Ovine	Not Ovine	Not Ovine	0.0866493	0.913351	Not Deer	Not Deer	Not Deer	0.0589941	0.941006	Not Swine	Not Swine	Not Swine	0.578026	0.421974	Canine	Canine	Canine	0.09786	0.90214	Not Deer	Not Deer	Not Deer	0.414668	0.585332	Not Human&Wastewater	Not Human&Wastewater	Not Human&Wastewater	0.333704	0.666296	Not Human	Not Human	Not Human	0.262972	0.737028	Not Human	Not Human	Not Human	0.199043	0.800957	Not Human	Not Human	Not Human	0.227645	0.772355	Not Human	Not Human	Not Human	0.153128	0.846872	Not Human	Not Human	Not Human	0.24907	0.75093	Not Human	Not Human	Not Human	0.244365	0.755635	Not Human	Not Human	Not Human	0.197331	0.802669	Not Human	Not Human	Not Human	0.210013	0.789987	Not Human	Not Human	Not Human	0.0826864	0.917314	Not Human	Not Human	Not Human	0.177385	0.822615	Not Human	Not Human	Not Human	0.0818727	0.918127	Not Human	Not Human	Not Human	0.0824943	0.917506	Not Human	Not Human	Not Human	0.116339	0.883661	Not Human	Not Human	Not Human	0.0250109	0.974989	Not Human	Not Human	Not Human	0.0437425	0.956258	Not Human	Not Human	Not Human	0.0799985	0.920002	Not Human	Not Human	Not Human	0.11523	0.88477	Not Human	Not Human	Not Human	0.0381981	0.961802	Not Poultry	Not Poultry	Not Poultry	0.0513515	0.948648	Not Poultry	Not Poultry	Not Poultry
Human	ESC_GC8180AA_AS	0.999022	0.000978378	Human	Human	Human	0.00108809	0.998912	Not Canine	Not Canine	Not Canine	0.000168177	0.999832	Not Bovine	Not Bovine	Not Bovine	4.94E-05	0.999951	Not Ovine	Not Ovine	Not Ovine	0.000720657	0.999279	Not Deer	Not Deer	Not Deer	0.000130966	0.999869	Not Swine	Not Swine	Not Swine	0.684165	0.315835	Canine	Canine	Canine	0.0735462	0.926454	Not Bovine	Not Bovine	Not Bovine	0.0498694	0.950131	Not Ovine	Not Ovine	Not Ovine	0.119057	0.880943	Not Deer	Not Deer	Not Deer	0.345796	0.654204	Not Swine	Not Swine	Not Swine	0.00574145	0.994259	Not Canine	Not Canine	Not Canine	0.000533333	0.999467	Not Deer	Not Deer	Not Deer	0.99277	0.00722963	Human&Wastewater	Human&Wastewater	Human&Wastewater	0.982413	0.0175866	Human	Human	Human	0.989189	0.0108111	Human	Human	Human	0.955159	0.0448409	Human	Human	Human	0.946421	0.0535794	Human	Human	Human	0.921954	0.0780457	Human	Human	Human	0.996471	0.00352877	Human	Human	Human	0.997096	0.00290447	Human	Human	Human	0.977224	0.0227762	Human	Human	Human	0.973814	0.0261857	Human	Human	Human	0.992897	0.00710256	Human	Human	Human	0.979577	0.0204235	Human	Human	Human	0.986935	0.0130646	Human	Human	Human	0.982459	0.0175412	Human	Human	Human	0.985187	0.0148133	Human	Human	Human	0.998944	0.00105563	Human	Human	Human	0.998911	0.00108932	Human	Human	Human	0.997977	0.00202259	Human	Human	Human	0.987178	0.0128216	Human	Human	Human	0.00378667	0.996213	Not Poultry	Not Poultry	Not Poultry	0.209974	0.790026	Not Poultry	Not Poultry	Not Poultry
Human	ESC_GC8181AA_AS	0.998306	0.001694	Human	Human	Human	0.136526	0.863474	Not Canine	Canine	Not Canine	0.000538876	0.999461	Not Bovine	Not Bovine	Not Bovine	0.00029706	0.999703	Not Ovine	Not Ovine	Not Ovine	0.000273625	0.999726	Not Deer	Not Deer	Not Deer	0.0010686	0.998931	Not Swine	Not Swine	Not Swine	0.861279	0.138721	Canine	Canine	Canine	0.0490137	0.950986	Not Bovine	Not Bovine	Not Bovine	0.0229197	0.97708	Not Ovine	Not Ovine	Not Ovine	0.0969923	0.903008	Not Deer	Not Deer	Not Deer	0.0728037	0.927196	Not Swine	Not Swine	Not Swine	0.0806769	0.919323	Not Canine	Not Canine	Not Canine	0.00389333	0.996107	Not Deer	Not Deer	Not Deer	0.937975	0.0620251	Human&Wastewater	Human&Wastewater	Human&Wastewater	0.917432	0.0825678	Human	Human	Human	0.809157	0.190843	Human	Human	Human	0.792973	0.207027	Human	Human	Human	0.850725	0.149275	Human	Human	Human	0.73126	0.26874	Human	Human	Human	0.870523	0.129477	Human	Human	Human	0.811776	0.188224	Human	Human	Human	0.803101	0.196899	Human	Human	Human	0.800739	0.199261	Human	Human	Human	0.865212	0.134788	Human	Human	Human	0.906579	0.0934209	Human	Human	Human	0.85504	0.14496	Human	Human	Human	0.831587	0.168413	Human	Human	Human	0.867659	0.132341	Human	Human	Human	0.933575	0.0664254	Human	Human	Human	0.84883	0.15117	Human	Human	Human	0.931657	0.0683432	Human	Human	Human	0.832847	0.167153	Human	Human	Human	0	1	Not Poultry	Not Poultry	Not Poultry	0.0219748	0.978025	Not Poultry	Not Poultry	Not Poultry
Human	ESC_GC8182AA_AS	0.999182	0.000818378	Human	Human	Human	0.00157666	0.998423	Not Canine	Not Canine	Not Canine	8.18E-06	0.999992	Not Bovine	Not Bovine	Not Bovine	4.94E-05	0.999951	Not Ovine	Not Ovine	Not Ovine	0.00190997	0.99809	Not Deer	Not Deer	Not Deer	0.00421769	0.995782	Not Swine	Not Swine	Not Swine	0.700547	0.299453	Canine	Canine	Canine	0.0441042	0.955896	Not Bovine	Not Bovine	Not Bovine	0.102972	0.897028	Not Ovine	Not Ovine	Not Ovine	0.128999	0.871001	Not Deer	Not Deer	Not Deer	0.290157	0.709843	Not Swine	Not Swine	Not Swine	0.00270812	0.997292	Not Canine	Not Canine	Not Canine	0.000533333	0.999467	Not Deer	Not Deer	Not Deer	0.997501	0.00249882	Human&Wastewater	Human&Wastewater	Human&Wastewater	0.994113	0.00588689	Human	Human	Human	0.993374	0.00662619	Human	Human	Human	0.988304	0.0116957	Human	Human	Human	0.975824	0.0241758	Human	Human	Human	0.959744	0.0402559	Human	Human	Human	0.998025	0.00197456	Human	Human	Human	0.99719	0.00281049	Human	Human	Human	0.993233	0.00676667	Human	Human	Human	0.985331	0.014669	Human	Human	Human	0.997162	0.0028378	Human	Human	Human	0.983994	0.016006	Human	Human	Human	0.994794	0.00520629	Human	Human	Human	0.988463	0.0115365	Human	Human	Human	0.993435	0.00656508	Human	Human	Human	0.997602	0.00239849	Human	Human	Human	0.996355	0.00364538	Human	Human	Human	0.995977	0.00402259	Human	Human	Human	0.99025	0.00974952	Human	Human	Human	0.000533333	0.999467	Not Poultry	Not Poultry	Not Poultry	0.0376556	0.962344	Not Poultry	Not Poultry	Not Poultry
Human	ESC_GC8183AA_AS	0.999822	0.000178378	Human	Human	Human	0.00448142	0.995519	Not Canine	Not Canine	Not Canine	0.000204265	0.999796	Not Bovine	Not Bovine	Not Bovine	0.000382713	0.999617	Not Ovine	Not Ovine	Not Ovine	0.00271491	0.997285	Not Deer	Not Deer	Not Deer	0.000132449	0.999868	Not Swine	Not Swine	Not Swine	0.674747	0.325253	Canine	Canine	Canine	0.0356033	0.964397	Not Bovine	Not Bovine	Not Bovine	0.0637161	0.936284	Not Ovine	Not Ovine	Not Ovine	0.130848	0.869152	Not Deer	Not Deer	Not Deer	0.347259	0.652741	Not Swine	Swine	Swine	0.013901	0.986099	Not Canine	Not Canine	Not Canine	0.000533333	0.999467	Not Deer	Not Deer	Not Deer	0.998201	0.00179882	Human&Wastewater	Human&Wastewater	Human&Wastewater	0.99507	0.00493009	Human	Human	Human	0.990293	0.00970714	Human	Human	Human	0.972788	0.0272123	Human	Human	Human	0.970305	0.0296953	Human	Human	Human	0.952562	0.0474384	Human	Human	Human	0.997281	0.00271932	Human	Human	Human	0.995756	0.00424382	Human	Human	Human	0.987719	0.012281	Human	Human	Human	0.983281	0.016719	Human	Human	Human	0.99559	0.00441038	Human	Human	Human	0.983275	0.0167245	Human	Human	Human	0.994399	0.00560074	Human	Human	Human	0.987931	0.0120695	Human	Human	Human	0.992662	0.00733841	Human	Human	Human	0.997735	0.00226515	Human	Human	Human	0.994671	0.00532872	Human	Human	Human	0.994775	0.00522497	Human	Human	Human	0.991164	0.00883619	Human	Human	Human	0.000533333	0.999467	Not Poultry	Not Poultry	Not Poultry	0.0383415	0.961658	Not Poultry	Not Poultry	Not Poultry
Human	ESC_GC8184AA_AS	0.991155	0.00884504	Human	Human	Human	0.13776	0.86224	Not Canine	Canine	Not Canine	9.18E-06	0.999991	Not Bovine	Not Bovine	Not Bovine	0.00254938	0.997451	Not Ovine	Not Ovine	Not Ovine	0.0013154	0.998685	Not Deer	Not Deer	Not Deer	7.92E-05	0.999921	Not Swine	Not Swine	Not Swine	0.988867	0.0111333	Canine	Canine	Canine	0.00194796	0.998052	Not Bovine	Not Bovine	Not Bovine	0.00150704	0.998493	Not Ovine	Not Ovine	Not Ovine	0.0105443	0.989456	Not Deer	Not Deer	Not Deer	0.00599327	0.994007	Not Swine	Not Swine	Not Swine	0.314137	0.685863	Not Canine	Canine	Canine	0.0038	0.9962	Not Deer	Not Deer	Not Deer	0.598263	0.401737	Human&Wastewater	Human&Wastewater	Human&Wastewater	0.29037	0.70963	Not Human	Not Human	Not Human	0.253564	0.746436	Not Human	Not Human	Not Human	0.227795	0.772205	Not Human	Not Human	Not Human	0.687342	0.312658	Human	Human	Human	0.598052	0.401948	Human	Human	Human	0.761313	0.238687	Human	Human	Human	0.481164	0.518836	Not Human	Human	Human	0.428433	0.571567	Not Human	Human	Not Human	0.283527	0.716473	Not Human	Not Human	Not Human	0.77572	0.22428	Human	Human	Human	0.615704	0.384296	Human	Human	Human	0.33768	0.66232	Not Human	Human	Not Human	0.711757	0.288243	Human	Human	Human	0.570327	0.429673	Human	Human	Human	0.796295	0.203705	Human	Human	Human	0.511248	0.488752	Human	Human	Human	0.365178	0.634822	Not Human	Human	Not Human	0.221939	0.778061	Not Human	Not Human	Not Human	0	1	Not Poultry	Not Poultry	Not Poultry	0.00417864	0.995821	Not Poultry	Not Poultry	Not Poultry
Human	ESC_GC8185AA_AS	0.784301	0.215699	Human	Human	Human	0.0380094	0.961991	Not Canine	Not Canine	Not Canine	0.0490534	0.950947	Not Bovine	Not Bovine	Not Bovine	0.0304694	0.969531	Not Ovine	Not Ovine	Not Ovine	0.00502464	0.994975	Not Deer	Not Deer	Not Deer	0.16234	0.83766	Not Swine	Not Swine	Not Swine	0.112234	0.887766	Not Canine	Canine	Not Canine	0.0920553	0.907945	Not Bovine	Not Bovine	Not Bovine	0.118741	0.881259	Not Ovine	Not Ovine	Not Ovine	0.157993	0.842007	Not Deer	Not Deer	Not Deer	0.442026	0.557974	Not Swine	Swine	Swine	0.0827667	0.917233	Not Canine	Not Canine	Not Canine	0.0762473	0.923753	Not Deer	Not Deer	Not Deer	0.71467	0.28533	Human&Wastewater	Human&Wastewater	Human&Wastewater	0.458627	0.541373	Not Human	Not Human	Not Human	0.487207	0.512793	Not Human	Not Human	Not Human	0.384767	0.615233	Not Human	Human	Human	0.3849	0.6151	Not Human	Not Human	Not Human	0.442375	0.557625	Not Human	Human	Not Human	0.367866	0.632134	Not Human	Not Human	Not Human	0.423606	0.576394	Not Human	Human	Not Human	0.251921	0.748079	Not Human	Not Human	Not Human	0.372064	0.627936	Not Human	Human	Human	0.473129	0.526871	Not Human	Human	Human	0.245195	0.754805	Not Human	Not Human	Not Human	0.523403	0.476597	Human	Human	Human	0.456117	0.543883	Not Human	Human	Human	0.632318	0.367682	Human	Human	Human	0.431458	0.568542	Not Human	Not Human	Not Human	0.594024	0.405976	Human	Human	Human	0.5309	0.4691	Human	Human	Not Human	0.345859	0.654141	Not Human	Not Human	Not Human	0.00538079	0.994619	Not Poultry	Not Poultry	Not Poultry	0.0432222	0.956778	Not Poultry	Not Poultry	Not Poultry
Human	ESC_GC8186AA_AS	0.988469	0.0115315	Human	Human	Human	0.0173395	0.982661	Not Canine	Not Canine	Not Canine	0.00381736	0.996183	Not Bovine	Not Bovine	Not Bovine	0.000889249	0.999111	Not Ovine	Not Ovine	Not Ovine	0.00085014	0.99915	Not Deer	Not Deer	Not Deer	0.0528082	0.947192	Not Swine	Not Swine	Not Swine	0.678767	0.321233	Canine	Canine	Canine	0.0815201	0.91848	Not Bovine	Not Bovine	Not Bovine	0.00550668	0.994493	Not Ovine	Not Ovine	Not Ovine	0.0611157	0.938884	Not Deer	Not Deer	Not Deer	0.0375085	0.962491	Not Swine	Not Swine	Not Swine	0.015426	0.984574	Not Canine	Not Canine	Not Canine	0.00114286	0.998857	Not Deer	Not Deer	Not Deer	0.964489	0.0355109	Human&Wastewater	Human&Wastewater	Human&Wastewater	0.980936	0.019064	Human	Human	Human	0.912891	0.0871089	Human	Human	Human	0.771293	0.228707	Human	Human	Human	0.843794	0.156206	Human	Human	Human	0.738119	0.261881	Human	Human	Human	0.936479	0.0635211	Human	Human	Human	0.892385	0.107615	Human	Human	Human	0.699825	0.300175	Human	Human	Human	0.836296	0.163704	Human	Human	Human	0.970095	0.0299052	Human	Human	Human	0.876636	0.123364	Human	Human	Human	0.819116	0.180884	Human	Human	Human	0.885677	0.114323	Human	Human	Human	0.653738	0.346262	Human	Human	Human	0.962587	0.0374129	Human	Human	Human	0.785497	0.214503	Human	Human	Human	0.769606	0.230394	Human	Human	Human	0.856549	0.143451	Human	Human	Human	0.000114286	0.999886	Not Poultry	Not Poultry	Not Poultry	0.0238402	0.97616	Not Poultry	Not Poultry	Not Poultry
Human	ESC_GC8187AA_AS	0.997079	0.00292123	Human	Human	Human	0.0751826	0.924817	Not Canine	Canine	Not Canine	0.00352918	0.996471	Not Bovine	Not Bovine	Not Bovine	0.000493824	0.999506	Not Ovine	Not Ovine	Not Ovine	0.000685817	0.999314	Not Deer	Not Deer	Not Deer	0.000846429	0.999154	Not Swine	Not Swine	Not Swine	0.81628	0.18372	Canine	Canine	Canine	0.0193263	0.980674	Not Bovine	Not Bovine	Not Bovine	0.00759283	0.992407	Not Ovine	Not Ovine	Not Ovine	0.0652268	0.934773	Not Deer	Not Deer	Not Deer	0.236646	0.763354	Not Swine	Not Swine	Not Swine	0.0953495	0.904651	Not Canine	Canine	Not Canine	0.00148571	0.998514	Not Deer	Not Deer	Not Deer	0.918938	0.081062	Human&Wastewater	Human&Wastewater	Human&Wastewater	0.921654	0.0783456	Human	Human	Human	0.827566	0.172434	Human	Human	Human	0.641739	0.358261	Human	Human	Human	0.541518	0.458482	Human	Human	Human	0.523505	0.476495	Human	Human	Not Human	0.522328	0.477672	Human	Not Human	Not Human	0.467144	0.532856	Not Human	Human	Not Human	0.335686	0.664314	Not Human	Not Human	Not Human	0.330475	0.669525	Not Human	Human	Human	0.866799	0.133201	Human	Human	Human	0.758442	0.241558	Human	Human	Human	0.632179	0.367821	Human	Human	Human	0.833812	0.166188	Human	Human	Human	0.451188	0.548812	Not Human	Human	Not Human	0.594501	0.405499	Human	Human	Human	0.47995	0.52005	Not Human	Not Human	Not Human	0.445116	0.554884	Not Human	Human	Not Human	0.366451	0.633549	Not Human	Not Human	Not Human	0.00304762	0.996952	Not Poultry	Not Poultry	Not Poultry	0.24289	0.75711	Not Poultry	Poultry	Not Poultry
Human	ESC_GC8188AA_AS	0.76836	0.23164	Human	Human	Human	0.00136416	0.998636	Not Canine	Not Canine	Not Canine	0.00988701	0.990113	Not Bovine	Not Bovine	Not Bovine	0.135476	0.864524	Not Ovine	Not Ovine	Not Ovine	0.321433	0.678567	Not Deer	Deer	Not Deer	0.0174772	0.982523	Not Swine	Not Swine	Not Swine	0.00857143	0.991429	Not Canine	Not Canine	Not Canine	0.0294287	0.970571	Not Bovine	Not Bovine	Not Bovine	0.0862515	0.913749	Not Ovine	Not Ovine	Not Ovine	0.534268	0.465732	Deer	Deer	Deer	0.0182897	0.98171	Not Swine	Not Swine	Not Swine	0.0451233	0.954877	Not Canine	Not Canine	Not Canine	0.478958	0.521042	Not Deer	Deer	Deer	0.579315	0.420685	Human&Wastewater	Human&Wastewater	Human&Wastewater	0.49435	0.50565	Not Human	Human	Human	0.643093	0.356907	Human	Human	Human	0.33163	0.66837	Not Human	Human	Not Human	0.330217	0.669783	Not Human	Not Human	Not Human	0.271403	0.728597	Not Human	Not Human	Not Human	0.622197	0.377803	Human	Human	Human	0.605818	0.394182	Human	Human	Human	0.672127	0.327873	Human	Human	Human	0.180248	0.819752	Not Human	Not Human	Not Human	0.762071	0.237929	Human	Human	Human	0.489691	0.510309	Not Human	Human	Human	0.562933	0.437067	Human	Human	Human	0.36162	0.63838	Not Human	Not Human	Not Human	0.603656	0.396344	Human	Human	Human	0.572528	0.427472	Human	Human	Not Human	0.186443	0.813557	Not Human	Not Human	Not Human	0.193351	0.806649	Not Human	Not Human	Not Human	0.230603	0.769397	Not Human	Not Human	Not Human	0.000474286	0.999526	Not Poultry	Not Poultry	Not Poultry	0.029469	0.970531	Not Poultry	Not Poultry	Not Poultry
Human	ESC_GC8189AA_AS	0.999955	4.50E-05	Human	Human	Human	0.0254955	0.974504	Not Canine	Not Canine	Not Canine	0.00926342	0.990737	Not Bovine	Not Bovine	Not Bovine	5.59E-05	0.999944	Not Ovine	Not Ovine	Not Ovine	6.51E-05	0.999935	Not Deer	Not Deer	Not Deer	0.000832226	0.999168	Not Swine	Not Swine	Not Swine	0.766296	0.233704	Canine	Canine	Canine	0.081861	0.918139	Not Bovine	Not Bovine	Not Bovine	0.0198088	0.980191	Not Ovine	Not Ovine	Not Ovine	0.067149	0.932851	Not Deer	Not Deer	Not Deer	0.139738	0.860262	Not Swine	Not Swine	Not Swine	0.00250976	0.99749	Not Canine	Not Canine	Not Canine	0.00264381	0.997356	Not Deer	Not Deer	Not Deer	0.994799	0.0052013	Human&Wastewater	Human&Wastewater	Human&Wastewater	0.990347	0.00965271	Human	Human	Human	0.968351	0.0316492	Human	Human	Human	0.96844	0.03156	Human	Human	Human	0.981027	0.0189727	Human	Human	Human	0.946568	0.0534324	Human	Human	Human	0.983914	0.0160857	Human	Human	Human	0.965006	0.034994	Human	Human	Human	0.968311	0.0316892	Human	Human	Human	0.949967	0.0500326	Human	Human	Human	0.997909	0.00209086	Human	Human	Human	0.976208	0.0237917	Human	Human	Human	0.992783	0.00721701	Human	Human	Human	0.975239	0.0247607	Human	Human	Human	0.987838	0.0121619	Human	Human	Human	0.993255	0.00674481	Human	Human	Human	0.986012	0.0139881	Human	Human	Human	0.971788	0.0282123	Human	Human	Human	0.961067	0.0389333	Human	Human	Human	0	1	Not Poultry	Not Poultry	Not Poultry	0.0304322	0.969568	Not Poultry	Not Poultry	Not Poultry
Human	ESC_GC8190AA_AS	0.999947	5.30E-05	Human	Human	Human	0.219767	0.780233	Not Canine	Canine	Not Canine	4.26E-06	0.999996	Not Bovine	Not Bovine	Not Bovine	4.94E-05	0.999951	Not Ovine	Not Ovine	Not Ovine	0.002277	0.997723	Not Deer	Not Deer	Not Deer	0.000101499	0.999899	Not Swine	Not Swine	Not Swine	0.957181	0.042819	Canine	Canine	Canine	0.00570019	0.9943	Not Bovine	Not Bovine	Not Bovine	5.12E-05	0.999949	Not Ovine	Not Ovine	Not Ovine	0.0282814	0.971719	Not Deer	Not Deer	Not Deer	0.0162353	0.983765	Not Swine	Not Swine	Not Swine	0.121409	0.878591	Not Canine	Canine	Not Canine	0.00416	0.99584	Not Deer	Not Deer	Not Deer	0.876858	0.123142	Human&Wastewater	Human&Wastewater	Human&Wastewater	0.658383	0.341617	Human	Human	Human	0.670878	0.329122	Human	Human	Human	0.706629	0.293371	Human	Human	Human	0.514389	0.485611	Human	Human	Not Human	0.714986	0.285014	Human	Human	Human	0.759567	0.240433	Human	Human	Human	0.606079	0.393921	Human	Human	Human	0.540158	0.459842	Human	Human	Not Human	0.50622	0.49378	Human	Human	Human	0.829465	0.170535	Human	Human	Human	0.77384	0.22616	Human	Human	Human	0.637122	0.362878	Human	Human	Human	0.669615	0.330385	Human	Human	Human	0.453374	0.546626	Not Human	Human	Human	0.820881	0.179119	Human	Human	Human	0.815838	0.184162	Human	Human	Human	0.622032	0.377968	Human	Human	Human	0.745543	0.254457	Human	Human	Human	0	1	Not Poultry	Not Poultry	Not Poultry	0.0046668	0.995333	Not Poultry	Not Poultry	Not Poultry
Human	ESC_GC8191AA_AS	0.999955	4.50E-05	Human	Human	Human	0.00212288	0.997877	Not Canine	Not Canine	Not Canine	8.18E-06	0.999992	Not Bovine	Not Bovine	Not Bovine	5.59E-05	0.999944	Not Ovine	Not Ovine	Not Ovine	5.66E-05	0.999943	Not Deer	Not Deer	Not Deer	0.00080102	0.999199	Not Swine	Not Swine	Not Swine	0.696565	0.303435	Canine	Canine	Canine	0.0586885	0.941312	Not Bovine	Not Bovine	Not Bovine	0.0841473	0.915853	Not Ovine	Not Ovine	Not Ovine	0.0876605	0.91234	Not Deer	Not Deer	Not Deer	0.129354	0.870646	Not Swine	Not Swine	Not Swine	0.00241172	0.997588	Not Canine	Not Canine	Not Canine	0	1	Not Deer	Not Deer	Not Deer	0.997651	0.00234882	Human&Wastewater	Human&Wastewater	Human&Wastewater	0.992838	0.0071621	Human	Human	Human	0.992907	0.00709286	Human	Human	Human	0.989428	0.0105719	Human	Human	Human	0.991893	0.00810718	Human	Human	Human	0.971845	0.0281552	Human	Human	Human	0.998784	0.00121647	Human	Human	Human	0.998078	0.00192239	Human	Human	Human	0.993507	0.00649333	Human	Human	Human	0.986898	0.0131016	Human	Human	Human	0.996532	0.00346839	Human	Human	Human	0.993016	0.00698413	Human	Human	Human	0.99906	0.000939628	Human	Human	Human	0.995614	0.00438603	Human	Human	Human	0.99859	0.00140952	Human	Human	Human	0.999944	5.56E-05	Human	Human	Human	0.999161	0.000839321	Human	Human	Human	0.999989	1.07E-05	Human	Human	Human	0.99628	0.00372	Human	Human	Human	0	1	Not Poultry	Not Poultry	Not Poultry	0.0285488	0.971451	Not Poultry	Not Poultry	Not Poultry
Human	ESC_GC8192AA_AS	0.950223	0.0497772	Human	Human	Human	0.00331715	0.996683	Not Canine	Not Canine	Not Canine	0.00515737	0.994843	Not Bovine	Not Bovine	Not Bovine	0.00305449	0.996946	Not Ovine	Not Ovine	Not Ovine	0.00231616	0.997684	Not Deer	Not Deer	Not Deer	0.00871104	0.991289	Not Swine	Not Swine	Not Swine	0.062767	0.937233	Not Canine	Canine	Not Canine	0.0522236	0.947776	Not Bovine	Not Bovine	Not Bovine	0.0270854	0.972915	Not Ovine	Not Ovine	Not Ovine	0.171826	0.828174	Not Deer	Not Deer	Not Deer	0.120919	0.879081	Not Swine	Not Swine	Not Swine	0.0310101	0.96899	Not Canine	Not Canine	Not Canine	0.00732762	0.992672	Not Deer	Not Deer	Not Deer	0.893202	0.106798	Human&Wastewater	Human&Wastewater	Human&Wastewater	0.944164	0.0558365	Human	Human	Human	0.921536	0.0784643	Human	Human	Human	0.862418	0.137582	Human	Human	Human	0.831265	0.168735	Human	Human	Human	0.845733	0.154267	Human	Human	Human	0.963689	0.0363112	Human	Human	Human	0.882119	0.11788	Human	Human	Human	0.840731	0.159269	Human	Human	Human	0.898784	0.101216	Human	Human	Human	0.954278	0.0457223	Human	Human	Human	0.920585	0.0794146	Human	Human	Human	0.931839	0.0681607	Human	Human	Human	0.900325	0.0996746	Human	Human	Human	0.938083	0.0619171	Human	Human	Human	0.964317	0.0356827	Human	Human	Human	0.896812	0.103188	Human	Human	Human	0.929677	0.070323	Human	Human	Human	0.918912	0.0810876	Human	Human	Human	0.0102565	0.989743	Not Poultry	Not Poultry	Not Poultry	0.0726735	0.927327	Not Poultry	Not Poultry	Not Poultry
Human	ESC_GC8193AA_AS	0.960888	0.0391119	Human	Human	Human	0.0509166	0.949083	Not Canine	Not Canine	Not Canine	0.00625499	0.993745	Not Bovine	Not Bovine	Not Bovine	0.00214462	0.997855	Not Ovine	Not Ovine	Not Ovine	0.0274681	0.972532	Not Deer	Not Deer	Not Deer	0.00144524	0.998555	Not Swine	Not Swine	Not Swine	0.728813	0.271187	Canine	Canine	Canine	0.0538207	0.946179	Not Bovine	Not Bovine	Not Bovine	0.00677863	0.993221	Not Ovine	Not Ovine	Not Ovine	0.0502665	0.949734	Not Deer	Not Deer	Not Deer	0.0899944	0.910006	Not Swine	Not Swine	Not Swine	0.118356	0.881644	Not Canine	Canine	Not Canine	0.03952	0.96048	Not Deer	Not Deer	Not Deer	0.922011	0.0779891	Human&Wastewater	Human&Wastewater	Human&Wastewater	0.891001	0.108999	Human	Human	Human	0.788998	0.211002	Human	Human	Human	0.576752	0.423248	Human	Human	Human	0.806981	0.193019	Human	Human	Human	0.623094	0.376906	Human	Human	Human	0.820548	0.179452	Human	Human	Human	0.80952	0.19048	Human	Human	Human	0.775407	0.224593	Human	Human	Human	0.735369	0.264631	Human	Human	Human	0.907904	0.0920955	Human	Human	Human	0.689041	0.310959	Human	Human	Human	0.551229	0.448771	Human	Human	Human	0.739957	0.260043	Human	Human	Human	0.434602	0.565398	Not Human	Human	Not Human	0.705895	0.294105	Human	Human	Human	0.824574	0.175426	Human	Human	Human	0.817684	0.182316	Human	Human	Human	0.731092	0.268908	Human	Human	Human	0.000685714	0.999314	Not Poultry	Not Poultry	Not Poultry	0.0454709	0.954529	Not Poultry	Not Poultry	Not Poultry
Human	ESC_GC8194AA_AS	0.978836	0.0211644	Human	Human	Human	0.0743609	0.925639	Not Canine	Canine	Not Canine	0.00763461	0.992365	Not Bovine	Not Bovine	Not Bovine	0.000562437	0.999438	Not Ovine	Not Ovine	Not Ovine	0.00750038	0.9925	Not Deer	Not Deer	Not Deer	0.00337098	0.996629	Not Swine	Not Swine	Not Swine	0.780728	0.219272	Canine	Canine	Canine	0.055621	0.944379	Not Bovine	Not Bovine	Not Bovine	0.00793069	0.992069	Not Ovine	Not Ovine	Not Ovine	0.0460414	0.953959	Not Deer	Not Deer	Not Deer	0.110456	0.889544	Not Swine	Not Swine	Not Swine	0.0413808	0.958619	Not Canine	Not Canine	Not Canine	0.00326667	0.996733	Not Deer	Not Deer	Not Deer	0.91393	0.0860699	Human&Wastewater	Human&Wastewater	Human&Wastewater	0.917124	0.0828762	Human	Human	Human	0.878196	0.121804	Human	Human	Human	0.882968	0.117032	Human	Human	Human	0.852525	0.147475	Human	Human	Human	0.860029	0.139971	Human	Human	Human	0.901524	0.098476	Human	Human	Human	0.915956	0.0840438	Human	Human	Human	0.898971	0.101029	Human	Human	Human	0.880311	0.119689	Human	Human	Human	0.923519	0.0764812	Human	Human	Human	0.896238	0.103762	Human	Human	Human	0.893812	0.106188	Human	Human	Human	0.882324	0.117676	Human	Human	Human	0.908955	0.0910448	Human	Human	Human	0.915553	0.0844474	Human	Human	Human	0.895366	0.104634	Human	Human	Human	0.908478	0.0915222	Human	Human	Human	0.912296	0.0877044	Human	Human	Human	0.006	0.994	Not Poultry	Not Poultry	Not Poultry	0.106323	0.893677	Not Poultry	Not Poultry	Not Poultry
Human	ESC_GC8195AA_AS	0.929721	0.0702787	Human	Human	Human	0.0243467	0.975653	Not Canine	Not Canine	Not Canine	0.0111703	0.98883	Not Bovine	Not Bovine	Not Bovine	0.00910413	0.990896	Not Ovine	Not Ovine	Not Ovine	0.0110199	0.98898	Not Deer	Not Deer	Not Deer	0.0103395	0.989661	Not Swine	Not Swine	Not Swine	0.149651	0.850349	Not Canine	Canine	Not Canine	0.0774888	0.922511	Not Bovine	Not Bovine	Not Bovine	0.0953884	0.904612	Not Ovine	Not Ovine	Not Ovine	0.194701	0.805299	Not Deer	Not Deer	Not Deer	0.380739	0.619261	Not Swine	Swine	Swine	0.0196243	0.980376	Not Canine	Not Canine	Not Canine	0.00746667	0.992533	Not Deer	Not Deer	Not Deer	0.87606	0.12394	Human&Wastewater	Human&Wastewater	Human&Wastewater	0.651598	0.348402	Human	Human	Human	0.547064	0.452936	Human	Not Human	Not Human	0.485273	0.514727	Not Human	Human	Human	0.472829	0.527171	Not Human	Human	Not Human	0.514539	0.485461	Human	Human	Not Human	0.500205	0.499795	Human	Not Human	Not Human	0.4572	0.5428	Not Human	Human	Not Human	0.565413	0.434587	Human	Human	Not Human	0.429783	0.570217	Not Human	Human	Human	0.727489	0.272511	Human	Human	Human	0.604398	0.395602	Human	Human	Human	0.505397	0.494603	Human	Human	Human	0.524675	0.475325	Human	Human	Human	0.411168	0.588832	Not Human	Human	Not Human	0.314424	0.685576	Not Human	Not Human	Not Human	0.448253	0.551747	Not Human	Not Human	Not Human	0.497372	0.502628	Not Human	Human	Not Human	0.437584	0.562416	Not Human	Human	Human	0.00198667	0.998013	Not Poultry	Not Poultry	Not Poultry	0.0742216	0.925778	Not Poultry	Not Poultry	Not Poultry
Human	ESC_GC8196AA_AS	0.999041	0.00095933	Human	Human	Human	0.0610944	0.938906	Not Canine	Not Canine	Not Canine	4.26E-06	0.999996	Not Bovine	Not Bovine	Not Bovine	4.94E-05	0.999951	Not Ovine	Not Ovine	Not Ovine	5.71E-05	0.999943	Not Deer	Not Deer	Not Deer	6.52E-05	0.999935	Not Swine	Not Swine	Not Swine	0.894301	0.105699	Canine	Canine	Canine	0.00691058	0.993089	Not Bovine	Not Bovine	Not Bovine	0.0157014	0.984299	Not Ovine	Not Ovine	Not Ovine	0.0723252	0.927675	Not Deer	Not Deer	Not Deer	0.0315748	0.968425	Not Swine	Not Swine	Not Swine	0.103541	0.896459	Not Canine	Canine	Not Canine	0.00243333	0.997567	Not Deer	Not Deer	Not Deer	0.975066	0.0249341	Human&Wastewater	Human&Wastewater	Human&Wastewater	0.901717	0.0982829	Human	Human	Human	0.962772	0.037228	Human	Human	Human	0.906507	0.0934929	Human	Human	Human	0.738872	0.261128	Human	Human	Human	0.736638	0.263362	Human	Human	Human	0.990309	0.00969125	Human	Human	Human	0.948393	0.0516073	Human	Human	Human	0.953933	0.0460667	Human	Human	Human	0.893755	0.106245	Human	Human	Human	0.978755	0.0212454	Human	Human	Human	0.950966	0.0490338	Human	Human	Human	0.94022	0.0597801	Human	Human	Human	0.88941	0.11059	Human	Human	Human	0.936173	0.0638273	Human	Human	Human	0.983107	0.016893	Human	Human	Human	0.923464	0.0765361	Human	Human	Human	0.947407	0.0525928	Human	Human	Human	0.859027	0.140973	Human	Human	Human	4.00E-04	0.9996	Not Poultry	Not Poultry	Not Poultry	0.020514	0.979486	Not Poultry	Not Poultry	Not Poultry
Human	ESC_GC8197AA_AS	0.989869	0.0101309	Human	Human	Human	0.0070575	0.992943	Not Canine	Not Canine	Not Canine	0.00640484	0.993595	Not Bovine	Not Bovine	Not Bovine	0.0025469	0.997453	Not Ovine	Not Ovine	Not Ovine	0.00629844	0.993702	Not Deer	Not Deer	Not Deer	0.00354584	0.996454	Not Swine	Not Swine	Not Swine	0.100177	0.899823	Not Canine	Canine	Not Canine	0.0787885	0.921211	Not Bovine	Not Bovine	Not Bovine	0.0920376	0.907962	Not Ovine	Not Ovine	Not Ovine	0.293657	0.706343	Not Deer	Deer	Not Deer	0.0815056	0.918494	Not Swine	Not Swine	Not Swine	0.0127332	0.987267	Not Canine	Not Canine	Not Canine	0.0038	0.9962	Not Deer	Not Deer	Not Deer	0.993813	0.00618678	Human&Wastewater	Human&Wastewater	Human&Wastewater	0.984666	0.0153338	Human	Human	Human	0.983953	0.0160468	Human	Human	Human	0.961397	0.0386028	Human	Human	Human	0.941723	0.0582769	Human	Human	Human	0.883099	0.116901	Human	Human	Human	0.992544	0.0074564	Human	Human	Human	0.982306	0.0176938	Human	Human	Human	0.983619	0.0163811	Human	Human	Human	0.984491	0.0155087	Human	Human	Human	0.984874	0.0151262	Human	Human	Human	0.956493	0.0435067	Human	Human	Human	0.975498	0.0245015	Human	Human	Human	0.967528	0.0324721	Human	Human	Human	0.973691	0.0263086	Human	Human	Human	0.993906	0.00609373	Human	Human	Human	0.990436	0.00956356	Human	Human	Human	0.982039	0.0179607	Human	Human	Human	0.94611	0.0538895	Human	Human	Human	0.00172	0.99828	Not Poultry	Not Poultry	Not Poultry	0.108383	0.891617	Not Poultry	Not Poultry	Not Poultry
Human	ESC_GC8198AA_AS	0.567625	0.432375	Human	Human	Human	0.0736778	0.926322	Not Canine	Canine	Not Canine	0.0821246	0.917875	Not Bovine	Not Bovine	Not Bovine	0.0428053	0.957195	Not Ovine	Not Ovine	Not Ovine	0.136082	0.863918	Not Deer	Deer	Not Deer	0.116695	0.883305	Not Swine	Not Swine	Not Swine	0.0562743	0.943726	Not Canine	Canine	Not Canine	0.186777	0.813223	Not Bovine	Not Bovine	Not Bovine	0.0775133	0.922487	Not Ovine	Not Ovine	Not Ovine	0.168017	0.831983	Not Deer	Not Deer	Not Deer	0.237398	0.762602	Not Swine	Not Swine	Not Swine	0.150453	0.849547	Not Canine	Canine	Not Canine	0.16905	0.83095	Not Deer	Not Deer	Not Deer	0.163582	0.836418	Not Human&Wastewater	Not Human&Wastewater	Not Human&Wastewater	0.0666304	0.93337	Not Human	Not Human	Not Human	0.0954727	0.904527	Not Human	Not Human	Not Human	0.119442	0.880558	Not Human	Not Human	Not Human	0.180324	0.819676	Not Human	Not Human	Not Human	0.0378818	0.962118	Not Human	Not Human	Not Human	0.191869	0.808131	Not Human	Not Human	Not Human	0.00647434	0.993526	Not Human	Not Human	Not Human	0.0352956	0.964704	Not Human	Not Human	Not Human	0.0137263	0.986274	Not Human	Not Human	Not Human	0.0169718	0.983028	Not Human	Not Human	Not Human	0.0568399	0.94316	Not Human	Not Human	Not Human	0.0442806	0.955719	Not Human	Not Human	Not Human	0.0223267	0.977673	Not Human	Not Human	Not Human	0.0135762	0.986424	Not Human	Not Human	Not Human	0.00202667	0.997973	Not Human	Not Human	Not Human	0.0119397	0.98806	Not Human	Not Human	Not Human	0.00778571	0.992214	Not Human	Not Human	Not Human	0.00667333	0.993327	Not Human	Not Human	Not Human	0.142821	0.857179	Not Poultry	Not Poultry	Not Poultry	0.14121	0.85879	Not Poultry	Not Poultry	Not Poultry
Human	ESC_GC8199AA_AS	0.996166	0.00383446	Human	Human	Human	0.00882069	0.991179	Not Canine	Not Canine	Not Canine	0.00124427	0.998756	Not Bovine	Not Bovine	Not Bovine	0.000631882	0.999368	Not Ovine	Not Ovine	Not Ovine	0.00304601	0.996954	Not Deer	Not Deer	Not Deer	0.00461784	0.995382	Not Swine	Not Swine	Not Swine	0.817539	0.182461	Canine	Canine	Canine	0.0137634	0.986237	Not Bovine	Not Bovine	Not Bovine	0.039929	0.960071	Not Ovine	Not Ovine	Not Ovine	0.118445	0.881555	Not Deer	Not Deer	Not Deer	0.174589	0.825411	Not Swine	Not Swine	Not Swine	0.0383979	0.961602	Not Canine	Not Canine	Not Canine	0.00786191	0.992138	Not Deer	Not Deer	Not Deer	0.978368	0.0216316	Human&Wastewater	Human&Wastewater	Human&Wastewater	0.979676	0.0203241	Human	Human	Human	0.958984	0.0410157	Human	Human	Human	0.971542	0.0284576	Human	Human	Human	0.937679	0.0623214	Human	Human	Human	0.880382	0.119618	Human	Human	Human	0.966489	0.0335112	Human	Human	Human	0.975294	0.0247058	Human	Human	Human	0.941129	0.0588708	Human	Human	Human	0.959545	0.0404552	Human	Human	Human	0.990036	0.00996405	Human	Human	Human	0.962806	0.0371943	Human	Human	Human	0.985184	0.0148159	Human	Human	Human	0.963543	0.0364568	Human	Human	Human	0.962702	0.0372981	Human	Human	Human	0.995936	0.00406366	Human	Human	Human	0.96915	0.0308496	Human	Human	Human	0.953913	0.0460869	Human	Human	Human	0.961387	0.0386131	Human	Human	Human	0.00354667	0.996453	Not Poultry	Not Poultry	Not Poultry	0.0674779	0.932522	Not Poultry	Not Poultry	Not Poultry
Human	ESC_GC8200AA_AS	0.999955	4.50E-05	Human	Human	Human	0.00314897	0.996851	Not Canine	Not Canine	Not Canine	4.26E-06	0.999996	Not Bovine	Not Bovine	Not Bovine	0.00133509	0.998665	Not Ovine	Not Ovine	Not Ovine	6.65E-05	0.999933	Not Deer	Not Deer	Not Deer	0.000518599	0.999481	Not Swine	Not Swine	Not Swine	0.927479	0.072521	Canine	Canine	Canine	0.0139418	0.986058	Not Bovine	Not Bovine	Not Bovine	0.0208182	0.979182	Not Ovine	Not Ovine	Not Ovine	0.0617071	0.938293	Not Deer	Not Deer	Not Deer	0.0711225	0.928877	Not Swine	Not Swine	Not Swine	0.00993153	0.990068	Not Canine	Not Canine	Not Canine	4.00E-04	0.9996	Not Deer	Not Deer	Not Deer	0.997858	0.00214235	Human&Wastewater	Human&Wastewater	Human&Wastewater	0.977716	0.0222837	Human	Human	Human	0.959944	0.0400561	Human	Human	Human	0.985704	0.0142957	Human	Human	Human	0.879196	0.120804	Human	Human	Human	0.929972	0.0700279	Human	Human	Human	0.975089	0.0249109	Human	Human	Human	0.985358	0.0146423	Human	Human	Human	0.96581	0.0341899	Human	Human	Human	0.88945	0.11055	Human	Human	Human	0.991663	0.00833749	Human	Human	Human	0.97954	0.02046	Human	Human	Human	0.98086	0.0191404	Human	Human	Human	0.96158	0.03842	Human	Human	Human	0.958363	0.0416371	Human	Human	Human	0.989509	0.0104913	Human	Human	Human	0.975117	0.024883	Human	Human	Human	0.989026	0.0109738	Human	Human	Human	0.981243	0.0187575	Human	Human	Human	0.0044	0.9956	Not Poultry	Not Poultry	Not Poultry	0.0261411	0.973859	Not Poultry	Not Poultry	Not Poultry
Human	ESC_GC8201AA_AS	0.970517	0.029483	Human	Human	Human	0.0375842	0.962416	Not Canine	Not Canine	Not Canine	0.00279053	0.997209	Not Bovine	Not Bovine	Not Bovine	0.0104494	0.989551	Not Ovine	Not Ovine	Not Ovine	0.0226077	0.977392	Not Deer	Not Deer	Not Deer	0.00827729	0.991723	Not Swine	Not Swine	Not Swine	0.297511	0.702489	Not Canine	Canine	Not Canine	0.0612646	0.938735	Not Bovine	Not Bovine	Not Bovine	0.0879606	0.912039	Not Ovine	Not Ovine	Not Ovine	0.254973	0.745027	Not Deer	Deer	Not Deer	0.179206	0.820794	Not Swine	Not Swine	Not Swine	0.0289333	0.971067	Not Canine	Not Canine	Not Canine	0.0308829	0.969117	Not Deer	Not Deer	Not Deer	0.962136	0.0378637	Human&Wastewater	Human&Wastewater	Human&Wastewater	0.954198	0.0458016	Human	Human	Human	0.880052	0.119948	Human	Human	Human	0.928818	0.0711817	Human	Human	Human	0.77192	0.22808	Human	Human	Human	0.728203	0.271797	Human	Human	Human	0.971301	0.0286988	Human	Human	Human	0.8991	0.1009	Human	Human	Human	0.937757	0.062243	Human	Human	Human	0.935252	0.0647476	Human	Human	Human	0.943004	0.0569957	Human	Human	Human	0.849026	0.150974	Human	Human	Human	0.887066	0.112934	Human	Human	Human	0.926714	0.0732865	Human	Human	Human	0.952142	0.0478578	Human	Human	Human	0.822773	0.177227	Human	Human	Human	0.739525	0.260475	Human	Human	Human	0.816354	0.183646	Human	Human	Human	0.747458	0.252542	Human	Human	Human	0.00366	0.99634	Not Poultry	Not Poultry	Not Poultry	0.0579909	0.942009	Not Poultry	Not Poultry	Not Poultry
Human	ESC_GC8202AA_AS	0.994331	0.00566945	Human	Human	Human	0.553849	0.446151	Canine	Canine	Canine	0.00218401	0.997816	Not Bovine	Not Bovine	Not Bovine	0.000327777	0.999672	Not Ovine	Not Ovine	Not Ovine	0.00264038	0.99736	Not Deer	Not Deer	Not Deer	0.000177548	0.999822	Not Swine	Not Swine	Not Swine	0.978937	0.0210629	Canine	Canine	Canine	0.00320058	0.996799	Not Bovine	Not Bovine	Not Bovine	0.000904642	0.999095	Not Ovine	Not Ovine	Not Ovine	0.0185005	0.9815	Not Deer	Not Deer	Not Deer	0.00937435	0.990626	Not Swine	Not Swine	Not Swine	0.892031	0.107969	Canine	Canine	Canine	0.0295276	0.970472	Not Deer	Not Deer	Not Deer	0.454325	0.545675	Not Human&Wastewater	Not Human&Wastewater	Not Human&Wastewater	0.438109	0.561891	Not Human	Not Human	Not Human	0.0765943	0.923406	Not Human	Not Human	Not Human	0.427638	0.572362	Not Human	Human	Human	0.0496257	0.950374	Not Human	Not Human	Not Human	0.463699	0.536301	Not Human	Human	Not Human	0.447898	0.552102	Not Human	Not Human	Not Human	0.441547	0.558453	Not Human	Human	Not Human	0.051491	0.948509	Not Human	Not Human	Not Human	0.0449825	0.955018	Not Human	Not Human	Not Human	0.418863	0.581137	Not Human	Human	Human	0.358855	0.641145	Not Human	Not Human	Not Human	0.105496	0.894504	Not Human	Not Human	Not Human	0.0735429	0.926457	Not Human	Not Human	Not Human	0.0639581	0.936042	Not Human	Not Human	Not Human	0.109549	0.890451	Not Human	Not Human	Not Human	0.103522	0.896478	Not Human	Not Human	Not Human	0.449961	0.550039	Not Human	Human	Not Human	0.474636	0.525364	Not Human	Human	Human	0	1	Not Poultry	Not Poultry	Not Poultry	0.00501051	0.994989	Not Poultry	Not Poultry	Not Poultry
Human	ESC_GC8203AA_AS	0.984399	0.0156012	Human	Human	Human	0.00998885	0.990011	Not Canine	Not Canine	Not Canine	0.0078542	0.992146	Not Bovine	Not Bovine	Not Bovine	0.00411289	0.995887	Not Ovine	Not Ovine	Not Ovine	0.00803458	0.991965	Not Deer	Not Deer	Not Deer	0.00573563	0.994264	Not Swine	Not Swine	Not Swine	0.130942	0.869058	Not Canine	Canine	Not Canine	0.092918	0.907082	Not Bovine	Not Bovine	Not Bovine	0.0668912	0.933109	Not Ovine	Not Ovine	Not Ovine	0.30597	0.69403	Not Deer	Deer	Not Deer	0.103921	0.896079	Not Swine	Not Swine	Not Swine	0.00865627	0.991344	Not Canine	Not Canine	Not Canine	0.00872191	0.991278	Not Deer	Not Deer	Not Deer	0.962128	0.0378724	Human&Wastewater	Human&Wastewater	Human&Wastewater	0.966789	0.0332111	Human	Human	Human	0.968204	0.0317957	Human	Human	Human	0.903251	0.0967493	Human	Human	Human	0.941927	0.0580734	Human	Human	Human	0.928353	0.0716473	Human	Human	Human	0.968888	0.0311117	Human	Human	Human	0.958553	0.041447	Human	Human	Human	0.968889	0.0311111	Human	Human	Human	0.955527	0.0444726	Human	Human	Human	0.956332	0.0436675	Human	Human	Human	0.971932	0.0280676	Human	Human	Human	0.955463	0.0445372	Human	Human	Human	0.923501	0.0764988	Human	Human	Human	0.938786	0.061214	Human	Human	Human	0.993499	0.00650124	Human	Human	Human	0.986027	0.0139727	Human	Human	Human	0.977756	0.0222436	Human	Human	Human	0.966099	0.033901	Human	Human	Human	0.00852	0.99148	Not Poultry	Not Poultry	Not Poultry	0.14829	0.85171	Not Poultry	Not Poultry	Not Poultry
Human	ESC_GC8204AA_AS	0.999822	0.000178378	Human	Human	Human	0.00448142	0.995519	Not Canine	Not Canine	Not Canine	0.000204265	0.999796	Not Bovine	Not Bovine	Not Bovine	0.000382713	0.999617	Not Ovine	Not Ovine	Not Ovine	0.00152824	0.998472	Not Deer	Not Deer	Not Deer	0.000132449	0.999868	Not Swine	Not Swine	Not Swine	0.673858	0.326142	Canine	Canine	Canine	0.0356033	0.964397	Not Bovine	Not Bovine	Not Bovine	0.0637161	0.936284	Not Ovine	Not Ovine	Not Ovine	0.127391	0.872609	Not Deer	Not Deer	Not Deer	0.347259	0.652741	Not Swine	Swine	Swine	0.012901	0.987099	Not Canine	Not Canine	Not Canine	0.000533333	0.999467	Not Deer	Not Deer	Not Deer	0.997201	0.00279882	Human&Wastewater	Human&Wastewater	Human&Wastewater	0.994584	0.00541581	Human	Human	Human	0.989293	0.0107071	Human	Human	Human	0.971931	0.0280695	Human	Human	Human	0.970305	0.0296953	Human	Human	Human	0.954308	0.0456917	Human	Human	Human	0.997281	0.00271932	Human	Human	Human	0.995506	0.00449382	Human	Human	Human	0.987506	0.0124943	Human	Human	Human	0.984281	0.015719	Human	Human	Human	0.99579	0.00421038	Human	Human	Human	0.983534	0.0164656	Human	Human	Human	0.994066	0.00593407	Human	Human	Human	0.988304	0.0116962	Human	Human	Human	0.993462	0.00653841	Human	Human	Human	0.997735	0.00226515	Human	Human	Human	0.995405	0.00459538	Human	Human	Human	0.995061	0.00493926	Human	Human	Human	0.99271	0.00728952	Human	Human	Human	0.000533333	0.999467	Not Poultry	Not Poultry	Not Poultry	0.0383415	0.961658	Not Poultry	Not Poultry	Not Poultry
Human	ESC_GC8205AA_AS	0.994953	0.00504725	Human	Human	Human	0.0721647	0.927835	Not Canine	Canine	Not Canine	0.00160641	0.998394	Not Bovine	Not Bovine	Not Bovine	0.000138235	0.999862	Not Ovine	Not Ovine	Not Ovine	0.00207791	0.997922	Not Deer	Not Deer	Not Deer	0.00535609	0.994644	Not Swine	Not Swine	Not Swine	0.898497	0.101503	Canine	Canine	Canine	0.0420641	0.957936	Not Bovine	Not Bovine	Not Bovine	0.00502117	0.994979	Not Ovine	Not Ovine	Not Ovine	0.0448728	0.955127	Not Deer	Not Deer	Not Deer	0.135858	0.864142	Not Swine	Not Swine	Not Swine	0.0740934	0.925907	Not Canine	Not Canine	Not Canine	0.00330667	0.996693	Not Deer	Not Deer	Not Deer	0.90333	0.0966702	Human&Wastewater	Human&Wastewater	Human&Wastewater	0.780129	0.219871	Human	Human	Human	0.84455	0.15545	Human	Human	Human	0.553891	0.446109	Human	Human	Human	0.512787	0.487213	Human	Human	Not Human	0.516464	0.483536	Human	Human	Not Human	0.915556	0.0844437	Human	Human	Human	0.682188	0.317812	Human	Human	Human	0.697977	0.302023	Human	Human	Human	0.563131	0.436869	Human	Human	Human	0.831096	0.168904	Human	Human	Human	0.748028	0.251972	Human	Human	Human	0.710303	0.289697	Human	Human	Human	0.579038	0.420962	Human	Human	Human	0.630378	0.369622	Human	Human	Human	0.760134	0.239866	Human	Human	Human	0.89142	0.10858	Human	Human	Human	0.63576	0.36424	Human	Human	Human	0.835538	0.164462	Human	Human	Human	0.00809809	0.991902	Not Poultry	Not Poultry	Not Poultry	0.083969	0.916031	Not Poultry	Not Poultry	Not Poultry
Human	ESC_GC8206AA_AS	0.998494	0.00150562	Human	Human	Human	0.00812809	0.991872	Not Canine	Not Canine	Not Canine	0.000594843	0.999405	Not Bovine	Not Bovine	Not Bovine	5.59E-05	0.999944	Not Ovine	Not Ovine	Not Ovine	0.00285664	0.997143	Not Deer	Not Deer	Not Deer	0.00182231	0.998178	Not Swine	Not Swine	Not Swine	0.634695	0.365305	Canine	Canine	Canine	0.0541014	0.945899	Not Bovine	Not Bovine	Not Bovine	0.063699	0.936301	Not Ovine	Not Ovine	Not Ovine	0.121379	0.878621	Not Deer	Not Deer	Not Deer	0.139412	0.860588	Not Swine	Not Swine	Not Swine	0.0145546	0.985445	Not Canine	Not Canine	Not Canine	0.0024	0.9976	Not Deer	Not Deer	Not Deer	0.972287	0.0277131	Human&Wastewater	Human&Wastewater	Human&Wastewater	0.978985	0.0210146	Human	Human	Human	0.965201	0.0347988	Human	Human	Human	0.941263	0.0587373	Human	Human	Human	0.971243	0.0287572	Human	Human	Human	0.902975	0.0970254	Human	Human	Human	0.985595	0.014405	Human	Human	Human	0.973859	0.0261414	Human	Human	Human	0.952986	0.0470143	Human	Human	Human	0.953215	0.046785	Human	Human	Human	0.97488	0.0251202	Human	Human	Human	0.956827	0.0431734	Human	Human	Human	0.977044	0.0229563	Human	Human	Human	0.96024	0.03976	Human	Human	Human	0.980935	0.0190654	Human	Human	Human	0.980415	0.0195852	Human	Human	Human	0.983504	0.0164965	Human	Human	Human	0.975849	0.0241512	Human	Human	Human	0.97266	0.0273397	Human	Human	Human	8.00E-04	0.9992	Not Poultry	Not Poultry	Not Poultry	0.0542411	0.945759	Not Poultry	Not Poultry	Not Poultry
Human	ESC_GC8207AA_AS	0.612901	0.387099	Human	Human	Human	0.253016	0.746984	Not Canine	Canine	Not Canine	0.0460579	0.953942	Not Bovine	Not Bovine	Not Bovine	0.033851	0.966149	Not Ovine	Not Ovine	Not Ovine	0.012909	0.987091	Not Deer	Not Deer	Not Deer	0.182329	0.817671	Not Swine	Swine	Not Swine	0.400601	0.599399	Not Canine	Canine	Canine	0.0917835	0.908217	Not Bovine	Not Bovine	Not Bovine	0.0336628	0.966337	Not Ovine	Not Ovine	Not Ovine	0.0283887	0.971611	Not Deer	Not Deer	Not Deer	0.324884	0.675116	Not Swine	Not Swine	Not Swine	0.219076	0.780924	Not Canine	Canine	Not Canine	0.0437962	0.956204	Not Deer	Not Deer	Not Deer	0.517228	0.482772	Human&Wastewater	Not Human&Wastewater	Human&Wastewater	0.407335	0.592665	Not Human	Not Human	Not Human	0.436373	0.563627	Not Human	Not Human	Not Human	0.335055	0.664945	Not Human	Human	Not Human	0.336334	0.663666	Not Human	Not Human	Not Human	0.359982	0.640018	Not Human	Not Human	Not Human	0.20518	0.79482	Not Human	Not Human	Not Human	0.289181	0.710819	Not Human	Not Human	Not Human	0.174755	0.825245	Not Human	Not Human	Not Human	0.232911	0.767089	Not Human	Not Human	Not Human	0.350549	0.649451	Not Human	Not Human	Not Human	0.29463	0.70537	Not Human	Not Human	Not Human	0.336945	0.663055	Not Human	Human	Not Human	0.236709	0.763291	Not Human	Not Human	Not Human	0.29497	0.70503	Not Human	Not Human	Not Human	0.195599	0.804401	Not Human	Not Human	Not Human	0.199334	0.800666	Not Human	Not Human	Not Human	0.293306	0.706694	Not Human	Not Human	Not Human	0.190792	0.809208	Not Human	Not Human	Not Human	0.0599043	0.940096	Not Poultry	Not Poultry	Not Poultry	0.104852	0.895148	Not Poultry	Not Poultry	Not Poultry
Human	ESC_GC8208AA_AS	0.996622	0.00337838	Human	Human	Human	0.0074851	0.992515	Not Canine	Not Canine	Not Canine	0.000804265	0.999196	Not Bovine	Not Bovine	Not Bovine	4.94E-05	0.999951	Not Ovine	Not Ovine	Not Ovine	0.000127615	0.999872	Not Deer	Not Deer	Not Deer	6.86E-05	0.999931	Not Swine	Not Swine	Not Swine	0.676314	0.323686	Canine	Canine	Canine	0.0167497	0.98325	Not Bovine	Not Bovine	Not Bovine	0.0202172	0.979783	Not Ovine	Not Ovine	Not Ovine	0.141292	0.858708	Not Deer	Not Deer	Not Deer	0.25401	0.74599	Not Swine	Not Swine	Not Swine	0.00931076	0.990689	Not Canine	Not Canine	Not Canine	0.000133333	0.999867	Not Deer	Not Deer	Not Deer	0.974874	0.0251256	Human&Wastewater	Human&Wastewater	Human&Wastewater	0.964424	0.035576	Human	Human	Human	0.920832	0.0791683	Human	Human	Human	0.882088	0.117912	Human	Human	Human	0.913451	0.0865491	Human	Human	Human	0.871732	0.128268	Human	Human	Human	0.990241	0.00975933	Human	Human	Human	0.983078	0.0169216	Human	Human	Human	0.978828	0.0211715	Human	Human	Human	0.945162	0.0548381	Human	Human	Human	0.982943	0.0170571	Human	Human	Human	0.961671	0.0383289	Human	Human	Human	0.944269	0.0557305	Human	Human	Human	0.962541	0.0374593	Human	Human	Human	0.890781	0.109219	Human	Human	Human	0.98596	0.0140401	Human	Human	Human	0.98579	0.0142098	Human	Human	Human	0.960004	0.0399964	Human	Human	Human	0.95616	0.0438397	Human	Human	Human	0	1	Not Poultry	Not Poultry	Not Poultry	0.0419348	0.958065	Not Poultry	Not Poultry	Not Poultry
Human	ESC_GC8209AA_AS	0.814762	0.185238	Human	Human	Human	0.0114694	0.988531	Not Canine	Not Canine	Not Canine	0.0251632	0.974837	Not Bovine	Not Bovine	Not Bovine	0.0151147	0.984885	Not Ovine	Not Ovine	Not Ovine	0.00607836	0.993922	Not Deer	Not Deer	Not Deer	0.0678919	0.932108	Not Swine	Not Swine	Not Swine	0.0579168	0.942083	Not Canine	Canine	Not Canine	0.13821	0.86179	Not Bovine	Not Bovine	Not Bovine	0.0877134	0.912287	Not Ovine	Not Ovine	Not Ovine	0.152159	0.847841	Not Deer	Not Deer	Not Deer	0.290433	0.709567	Not Swine	Not Swine	Not Swine	0.0876173	0.912383	Not Canine	Not Canine	Not Canine	0.087301	0.912699	Not Deer	Not Deer	Not Deer	0.824911	0.175089	Human&Wastewater	Human&Wastewater	Human&Wastewater	0.817729	0.182271	Human	Human	Human	0.813394	0.186606	Human	Human	Human	0.51873	0.48127	Human	Human	Human	0.530178	0.469822	Human	Human	Human	0.582899	0.417101	Human	Human	Human	0.804824	0.195176	Human	Human	Human	0.783428	0.216572	Human	Human	Human	0.53047	0.46953	Human	Human	Not Human	0.723969	0.276031	Human	Human	Human	0.834197	0.165803	Human	Human	Human	0.431386	0.568614	Not Human	Not Human	Not Human	0.606485	0.393515	Human	Human	Human	0.571209	0.428791	Human	Human	Human	0.66727	0.33273	Human	Human	Human	0.84937	0.15063	Human	Human	Human	0.864262	0.135738	Human	Human	Human	0.662172	0.337828	Human	Human	Human	0.63313	0.36687	Human	Human	Human	0.0214721	0.978528	Not Poultry	Not Poultry	Not Poultry	0.0861375	0.913863	Not Poultry	Not Poultry	Not Poultry
Human	ESC_GC8210AA_AS	0.997631	0.00236885	Human	Human	Human	0.035741	0.964259	Not Canine	Not Canine	Not Canine	0.000412438	0.999588	Not Bovine	Not Bovine	Not Bovine	5.59E-05	0.999944	Not Ovine	Not Ovine	Not Ovine	0.00786911	0.992131	Not Deer	Not Deer	Not Deer	0.000798892	0.999201	Not Swine	Not Swine	Not Swine	0.794912	0.205088	Canine	Canine	Canine	0.0272333	0.972767	Not Bovine	Not Bovine	Not Bovine	0.00718069	0.992819	Not Ovine	Not Ovine	Not Ovine	0.0604624	0.939538	Not Deer	Not Deer	Not Deer	0.0974715	0.902529	Not Swine	Not Swine	Not Swine	0.0307617	0.969238	Not Canine	Not Canine	Not Canine	0.0056	0.9944	Not Deer	Not Deer	Not Deer	0.931814	0.068186	Human&Wastewater	Human&Wastewater	Human&Wastewater	0.856571	0.143429	Human	Human	Human	0.881137	0.118863	Human	Human	Human	0.933231	0.0667687	Human	Human	Human	0.783622	0.216378	Human	Human	Human	0.869553	0.130447	Human	Human	Human	0.88644	0.11356	Human	Human	Human	0.850667	0.149333	Human	Human	Human	0.939283	0.0607165	Human	Human	Human	0.943365	0.0566354	Human	Human	Human	0.884978	0.115022	Human	Human	Human	0.842778	0.157222	Human	Human	Human	0.947705	0.0522949	Human	Human	Human	0.904072	0.0959277	Human	Human	Human	0.94475	0.0552505	Human	Human	Human	0.95382	0.0461804	Human	Human	Human	0.953901	0.0460988	Human	Human	Human	0.94703	0.0529698	Human	Human	Human	0.930246	0.0697543	Human	Human	Human	0	1	Not Poultry	Not Poultry	Not Poultry	0.040167	0.959833	Not Poultry	Not Poultry	Not Poultry
Human	ESC_GC8211AA_AS	0.997915	0.00208535	Human	Human	Human	0.323233	0.676767	Not Canine	Canine	Not Canine	0.000947122	0.999053	Not Bovine	Not Bovine	Not Bovine	4.76E-05	0.999952	Not Ovine	Not Ovine	Not Ovine	0.000131498	0.999869	Not Deer	Not Deer	Not Deer	0.00706538	0.992935	Not Swine	Not Swine	Not Swine	0.981693	0.0183067	Canine	Canine	Canine	0.00610577	0.993894	Not Bovine	Not Bovine	Not Bovine	0.00597371	0.994026	Not Ovine	Not Ovine	Not Ovine	0.0152852	0.984715	Not Deer	Not Deer	Not Deer	0.120562	0.879438	Not Swine	Not Swine	Not Swine	0.314988	0.685012	Not Canine	Canine	Canine	0.00117333	0.998827	Not Deer	Not Deer	Not Deer	0.616602	0.383398	Human&Wastewater	Human&Wastewater	Human&Wastewater	0.322327	0.677673	Not Human	Not Human	Not Human	0.64209	0.35791	Human	Human	Human	0.509868	0.490132	Human	Human	Human	0.364811	0.635189	Not Human	Not Human	Not Human	0.249257	0.750743	Not Human	Not Human	Not Human	0.602155	0.397845	Human	Human	Human	0.460538	0.539462	Not Human	Human	Not Human	0.410376	0.589624	Not Human	Not Human	Not Human	0.37061	0.62939	Not Human	Human	Human	0.840876	0.159124	Human	Human	Human	0.498143	0.501857	Not Human	Human	Human	0.415723	0.584277	Not Human	Human	Human	0.278245	0.721755	Not Human	Not Human	Not Human	0.3128	0.6872	Not Human	Human	Not Human	0.764659	0.235341	Human	Human	Human	0.631905	0.368095	Human	Human	Human	0.671542	0.328458	Human	Human	Human	0.620521	0.379479	Human	Human	Human	0.00516667	0.994833	Not Poultry	Not Poultry	Not Poultry	0.0132394	0.986761	Not Poultry	Not Poultry	Not Poultry
Human	ESC_GC8212AA_AS	0.993179	0.00682138	Human	Human	Human	0.0057375	0.994263	Not Canine	Not Canine	Not Canine	0.00142765	0.998572	Not Bovine	Not Bovine	Not Bovine	0.00124358	0.998756	Not Ovine	Not Ovine	Not Ovine	0.00466881	0.995331	Not Deer	Not Deer	Not Deer	0.0015912	0.998409	Not Swine	Not Swine	Not Swine	0.0493121	0.950688	Not Canine	Canine	Not Canine	0.0860795	0.913921	Not Bovine	Not Bovine	Not Bovine	0.0974699	0.90253	Not Ovine	Not Ovine	Not Ovine	0.251888	0.748112	Not Deer	Deer	Not Deer	0.0508833	0.949117	Not Swine	Not Swine	Not Swine	0.00544145	0.994559	Not Canine	Not Canine	Not Canine	0.0024	0.9976	Not Deer	Not Deer	Not Deer	0.99323	0.00677011	Human&Wastewater	Human&Wastewater	Human&Wastewater	0.989419	0.0105814	Human	Human	Human	0.980206	0.0197944	Human	Human	Human	0.967784	0.0322159	Human	Human	Human	0.955387	0.0446126	Human	Human	Human	0.885204	0.114796	Human	Human	Human	0.997661	0.00233911	Human	Human	Human	0.987992	0.0120082	Human	Human	Human	0.98504	0.0149595	Human	Human	Human	0.982638	0.0173615	Human	Human	Human	0.993502	0.00649759	Human	Human	Human	0.964272	0.0357282	Human	Human	Human	0.983867	0.0161329	Human	Human	Human	0.964516	0.0354842	Human	Human	Human	0.979131	0.0208686	Human	Human	Human	0.994146	0.00585372	Human	Human	Human	0.990153	0.0098469	Human	Human	Human	0.98368	0.0163202	Human	Human	Human	0.939834	0.0601657	Human	Human	Human	0	1	Not Poultry	Not Poultry	Not Poultry	0.0661392	0.933861	Not Poultry	Not Poultry	Not Poultry
Human	ESC_GC8213AA_AS	0.9999	9.99E-05	Human	Human	Human	0.00546482	0.994535	Not Canine	Not Canine	Not Canine	0.00217569	0.997824	Not Bovine	Not Bovine	Not Bovine	4.85E-05	0.999951	Not Ovine	Not Ovine	Not Ovine	0.000532365	0.999468	Not Deer	Not Deer	Not Deer	0.00207615	0.997924	Not Swine	Not Swine	Not Swine	0.904657	0.0953432	Canine	Canine	Canine	0.00981259	0.990187	Not Bovine	Not Bovine	Not Bovine	0.0351967	0.964803	Not Ovine	Not Ovine	Not Ovine	0.0362649	0.963735	Not Deer	Not Deer	Not Deer	0.0804415	0.919558	Not Swine	Not Swine	Not Swine	0.0225993	0.977401	Not Canine	Not Canine	Not Canine	0	1	Not Deer	Not Deer	Not Deer	0.977355	0.0226449	Human&Wastewater	Human&Wastewater	Human&Wastewater	0.94668	0.0533198	Human	Human	Human	0.933575	0.0664248	Human	Human	Human	0.95801	0.0419897	Human	Human	Human	0.862005	0.137995	Human	Human	Human	0.849501	0.150499	Human	Human	Human	0.985093	0.0149069	Human	Human	Human	0.982189	0.0178113	Human	Human	Human	0.98044	0.0195597	Human	Human	Human	0.903057	0.0969429	Human	Human	Human	0.971057	0.0289432	Human	Human	Human	0.961177	0.0388228	Human	Human	Human	0.968533	0.0314675	Human	Human	Human	0.956189	0.0438109	Human	Human	Human	0.965805	0.0341949	Human	Human	Human	0.98624	0.0137602	Human	Human	Human	0.981634	0.0183655	Human	Human	Human	0.981963	0.0180369	Human	Human	Human	0.957596	0.0424038	Human	Human	Human	0	1	Not Poultry	Not Poultry	Not Poultry	0.0183326	0.981667	Not Poultry	Not Poultry	Not Poultry
Human	ESC_GC8214AA_AS	0.996613	0.00338727	Human	Human	Human	0.161179	0.838821	Not Canine	Canine	Not Canine	0.00390522	0.996095	Not Bovine	Not Bovine	Not Bovine	6.16E-05	0.999938	Not Ovine	Not Ovine	Not Ovine	0.000653838	0.999346	Not Deer	Not Deer	Not Deer	0.000150323	0.99985	Not Swine	Not Swine	Not Swine	0.972004	0.0279956	Canine	Canine	Canine	0.0127574	0.987243	Not Bovine	Not Bovine	Not Bovine	0.000678317	0.999322	Not Ovine	Not Ovine	Not Ovine	0.0398843	0.960116	Not Deer	Not Deer	Not Deer	0.00615821	0.993842	Not Swine	Not Swine	Not Swine	0.0962407	0.903759	Not Canine	Canine	Not Canine	4.00E-04	0.9996	Not Deer	Not Deer	Not Deer	0.816283	0.183717	Human&Wastewater	Human&Wastewater	Human&Wastewater	0.935474	0.0645262	Human	Human	Human	0.709416	0.290584	Human	Human	Human	0.632395	0.367605	Human	Human	Human	0.690668	0.309332	Human	Human	Human	0.651811	0.348189	Human	Human	Human	0.783891	0.216109	Human	Human	Human	0.899271	0.100729	Human	Human	Human	0.844782	0.155218	Human	Human	Human	0.807797	0.192203	Human	Human	Human	0.966651	0.0333486	Human	Human	Human	0.726092	0.273908	Human	Human	Human	0.903428	0.096572	Human	Human	Human	0.740362	0.259638	Human	Human	Human	0.630947	0.369053	Human	Human	Human	0.821386	0.178614	Human	Human	Human	0.889993	0.110007	Human	Human	Human	0.766508	0.233492	Human	Human	Human	0.694293	0.305707	Human	Human	Human	0	1	Not Poultry	Not Poultry	Not Poultry	0.0336276	0.966372	Not Poultry	Not Poultry	Not Poultry
Human	ESC_GC8215AA_AS	0.997555	0.00244504	Human	Human	Human	0.00568669	0.994313	Not Canine	Not Canine	Not Canine	0.00160426	0.998396	Not Bovine	Not Bovine	Not Bovine	4.94E-05	0.999951	Not Ovine	Not Ovine	Not Ovine	0.000466077	0.999534	Not Deer	Not Deer	Not Deer	6.86E-05	0.999931	Not Swine	Not Swine	Not Swine	0.620011	0.379989	Canine	Canine	Canine	0.027483	0.972517	Not Bovine	Not Bovine	Not Bovine	0.0094005	0.990599	Not Ovine	Not Ovine	Not Ovine	0.156214	0.843786	Not Deer	Not Deer	Not Deer	0.252534	0.747466	Not Swine	Not Swine	Not Swine	0.00389826	0.996102	Not Canine	Not Canine	Not Canine	0	1	Not Deer	Not Deer	Not Deer	0.989814	0.0101862	Human&Wastewater	Human&Wastewater	Human&Wastewater	0.976401	0.0235985	Human	Human	Human	0.976755	0.0232452	Human	Human	Human	0.91948	0.0805199	Human	Human	Human	0.958367	0.0416331	Human	Human	Human	0.930466	0.0695337	Human	Human	Human	0.997338	0.00266207	Human	Human	Human	0.983525	0.0164753	Human	Human	Human	0.972176	0.0278238	Human	Human	Human	0.979876	0.0201238	Human	Human	Human	0.989491	0.0105087	Human	Human	Human	0.971152	0.0288483	Human	Human	Human	0.947066	0.0529337	Human	Human	Human	0.965911	0.0340893	Human	Human	Human	0.93968	0.0603203	Human	Human	Human	0.990061	0.00993868	Human	Human	Human	0.981007	0.0189932	Human	Human	Human	0.970979	0.0290214	Human	Human	Human	0.980055	0.0199448	Human	Human	Human	0	1	Not Poultry	Not Poultry	Not Poultry	0.0685412	0.931459	Not Poultry	Not Poultry	Not Poultry
Human	ESC_GC8216AA_AS	0.999955	4.50E-05	Human	Human	Human	0.0341102	0.96589	Not Canine	Not Canine	Not Canine	4.26E-06	0.999996	Not Bovine	Not Bovine	Not Bovine	4.94E-05	0.999951	Not Ovine	Not Ovine	Not Ovine	6.62E-05	0.999934	Not Deer	Not Deer	Not Deer	0.000943599	0.999056	Not Swine	Not Swine	Not Swine	0.939199	0.060801	Canine	Canine	Canine	0.0326864	0.967314	Not Bovine	Not Bovine	Not Bovine	0.0242548	0.975745	Not Ovine	Not Ovine	Not Ovine	0.0387541	0.961246	Not Deer	Not Deer	Not Deer	0.0864612	0.913539	Not Swine	Not Swine	Not Swine	0.0339179	0.966082	Not Canine	Not Canine	Not Canine	0	1	Not Deer	Not Deer	Not Deer	0.959684	0.0403156	Human&Wastewater	Human&Wastewater	Human&Wastewater	0.908634	0.0913663	Human	Human	Human	0.864865	0.135135	Human	Human	Human	0.826142	0.173858	Human	Human	Human	0.882203	0.117797	Human	Human	Human	0.809013	0.190987	Human	Human	Human	0.938955	0.0610452	Human	Human	Human	0.970723	0.0292768	Human	Human	Human	0.95412	0.04588	Human	Human	Human	0.87413	0.12587	Human	Human	Human	0.940187	0.0598131	Human	Human	Human	0.948735	0.0512653	Human	Human	Human	0.943331	0.0566691	Human	Human	Human	0.894112	0.105888	Human	Human	Human	0.937767	0.0622333	Human	Human	Human	0.974527	0.0254727	Human	Human	Human	0.946299	0.0537005	Human	Human	Human	0.952656	0.047344	Human	Human	Human	0.940762	0.0592382	Human	Human	Human	0.00016	0.99984	Not Poultry	Not Poultry	Not Poultry	0.0344264	0.965574	Not Poultry	Not Poultry	Not Poultry
Human	ESC_GC8217AA_AS	0.972486	0.0275139	Human	Human	Human	0.00975041	0.99025	Not Canine	Not Canine	Not Canine	0.0166214	0.983379	Not Bovine	Not Bovine	Not Bovine	0.00329344	0.996707	Not Ovine	Not Ovine	Not Ovine	0.00959788	0.990402	Not Deer	Not Deer	Not Deer	0.00886068	0.991139	Not Swine	Not Swine	Not Swine	0.0850076	0.914992	Not Canine	Canine	Not Canine	0.0517031	0.948297	Not Bovine	Not Bovine	Not Bovine	0.0512873	0.948713	Not Ovine	Not Ovine	Not Ovine	0.168598	0.831402	Not Deer	Not Deer	Not Deer	0.251853	0.748147	Not Swine	Not Swine	Not Swine	0.0327346	0.967265	Not Canine	Not Canine	Not Canine	0.0133333	0.986667	Not Deer	Not Deer	Not Deer	0.937169	0.062831	Human&Wastewater	Human&Wastewater	Human&Wastewater	0.951696	0.0483037	Human	Human	Human	0.907342	0.0926583	Human	Human	Human	0.747185	0.252815	Human	Human	Human	0.913857	0.0861432	Human	Human	Human	0.717712	0.282288	Human	Human	Human	0.927865	0.0721355	Human	Human	Human	0.802736	0.197264	Human	Human	Human	0.811298	0.188702	Human	Human	Human	0.885893	0.114107	Human	Human	Human	0.94329	0.0567096	Human	Human	Human	0.875148	0.124852	Human	Human	Human	0.894667	0.105333	Human	Human	Human	0.852279	0.147721	Human	Human	Human	0.94585	0.0541495	Human	Human	Human	0.879265	0.120735	Human	Human	Human	0.935006	0.0649944	Human	Human	Human	0.908495	0.0915051	Human	Human	Human	0.939403	0.0605971	Human	Human	Human	0.00703238	0.992968	Not Poultry	Not Poultry	Not Poultry	0.144853	0.855147	Not Poultry	Not Poultry	Not Poultry
Human	ESC_GC8218AA_AS	0.92227	0.0777298	Human	Human	Human	0.0185009	0.981499	Not Canine	Not Canine	Not Canine	0.00356393	0.996436	Not Bovine	Not Bovine	Not Bovine	0.00315769	0.996842	Not Ovine	Not Ovine	Not Ovine	0.0279576	0.972042	Not Deer	Not Deer	Not Deer	0.00380282	0.996197	Not Swine	Not Swine	Not Swine	0.158676	0.841324	Not Canine	Canine	Not Canine	0.0455061	0.954494	Not Bovine	Not Bovine	Not Bovine	0.0272885	0.972711	Not Ovine	Not Ovine	Not Ovine	0.311438	0.688562	Not Deer	Deer	Not Deer	0.0894129	0.910587	Not Swine	Not Swine	Not Swine	0.0250187	0.974981	Not Canine	Not Canine	Not Canine	0.0346305	0.96537	Not Deer	Not Deer	Not Deer	0.86867	0.13133	Human&Wastewater	Human&Wastewater	Human&Wastewater	0.851219	0.148781	Human	Human	Human	0.791033	0.208967	Human	Human	Human	0.50427	0.49573	Human	Human	Human	0.779525	0.220475	Human	Human	Human	0.462197	0.537803	Not Human	Human	Not Human	0.804043	0.195957	Human	Human	Human	0.667174	0.332826	Human	Human	Human	0.788947	0.211053	Human	Human	Human	0.813396	0.186604	Human	Human	Human	0.639211	0.360789	Human	Human	Human	0.643537	0.356463	Human	Human	Human	0.366097	0.633903	Not Human	Human	Not Human	0.540749	0.459251	Human	Human	Human	0.31402	0.68598	Not Human	Human	Not Human	0.463474	0.536526	Not Human	Human	Not Human	0.74831	0.25169	Human	Human	Human	0.821387	0.178613	Human	Human	Human	0.711318	0.288682	Human	Human	Human	0.00333333	0.996667	Not Poultry	Not Poultry	Not Poultry	0.14918	0.85082	Not Poultry	Not Poultry	Not Poultry
Human	ESC_GC8219AA_AS	0.996626	0.00337362	Human	Human	Human	0.00416718	0.995833	Not Canine	Not Canine	Not Canine	0.000590931	0.999409	Not Bovine	Not Bovine	Not Bovine	0.000298524	0.999701	Not Ovine	Not Ovine	Not Ovine	0.00311892	0.996881	Not Deer	Not Deer	Not Deer	0.000462338	0.999538	Not Swine	Not Swine	Not Swine	0.653425	0.346575	Canine	Canine	Canine	0.043073	0.956927	Not Bovine	Not Bovine	Not Bovine	0.104915	0.895085	Not Ovine	Not Ovine	Not Ovine	0.127165	0.872835	Not Deer	Not Deer	Not Deer	0.250999	0.749001	Not Swine	Not Swine	Not Swine	0.007322	0.992678	Not Canine	Not Canine	Not Canine	0.00182	0.99818	Not Deer	Not Deer	Not Deer	0.985954	0.0140461	Human&Wastewater	Human&Wastewater	Human&Wastewater	0.988808	0.0111924	Human	Human	Human	0.935419	0.0645806	Human	Human	Human	0.81476	0.18524	Human	Human	Human	0.886376	0.113624	Human	Human	Human	0.875239	0.124761	Human	Human	Human	0.983792	0.0162083	Human	Human	Human	0.936247	0.0637533	Human	Human	Human	0.932816	0.0671838	Human	Human	Human	0.93143	0.0685702	Human	Human	Human	0.993224	0.00677633	Human	Human	Human	0.946123	0.0538768	Human	Human	Human	0.926993	0.0730069	Human	Human	Human	0.939121	0.0608794	Human	Human	Human	0.871559	0.128441	Human	Human	Human	0.993838	0.00616169	Human	Human	Human	0.993496	0.00650388	Human	Human	Human	0.907152	0.0928476	Human	Human	Human	0.928698	0.0713016	Human	Human	Human	0	1	Not Poultry	Not Poultry	Not Poultry	0.034405	0.965595	Not Poultry	Not Poultry	Not Poultry
Human	ESC_GC8220AA_AS	0.995069	0.00493084	Human	Human	Human	0.0033375	0.996663	Not Canine	Not Canine	Not Canine	0.00260254	0.997397	Not Bovine	Not Bovine	Not Bovine	0.0029386	0.997061	Not Ovine	Not Ovine	Not Ovine	0.000871104	0.999129	Not Deer	Not Deer	Not Deer	0.00217765	0.997822	Not Swine	Not Swine	Not Swine	0.0958257	0.904174	Not Canine	Canine	Not Canine	0.0867662	0.913234	Not Bovine	Not Bovine	Not Bovine	0.0731178	0.926882	Not Ovine	Not Ovine	Not Ovine	0.25755	0.74245	Not Deer	Deer	Not Deer	0.0703882	0.929612	Not Swine	Not Swine	Not Swine	0.00708441	0.992916	Not Canine	Not Canine	Not Canine	8.00E-04	0.9992	Not Deer	Not Deer	Not Deer	0.989137	0.0108631	Human&Wastewater	Human&Wastewater	Human&Wastewater	0.981613	0.0183868	Human	Human	Human	0.976202	0.0237976	Human	Human	Human	0.957763	0.0422373	Human	Human	Human	0.960934	0.0390663	Human	Human	Human	0.898343	0.101657	Human	Human	Human	0.991862	0.00813808	Human	Human	Human	0.994495	0.00550531	Human	Human	Human	0.984063	0.0159371	Human	Human	Human	0.982867	0.0171333	Human	Human	Human	0.988924	0.0110762	Human	Human	Human	0.965277	0.0347232	Human	Human	Human	0.972159	0.0278413	Human	Human	Human	0.954196	0.0458042	Human	Human	Human	0.969772	0.0302276	Human	Human	Human	0.991667	0.00833309	Human	Human	Human	0.994144	0.00585642	Human	Human	Human	0.989213	0.0107869	Human	Human	Human	0.953214	0.0467863	Human	Human	Human	8.00E-04	0.9992	Not Poultry	Not Poultry	Not Poultry	0.116542	0.883458	Not Poultry	Not Poultry	Not Poultry
Human	ESC_GC8221AA_AS	0.999115	0.000884965	Human	Human	Human	0.000882877	0.999117	Not Canine	Not Canine	Not Canine	0.00525245	0.994748	Not Bovine	Not Bovine	Not Bovine	4.86E-05	0.999951	Not Ovine	Not Ovine	Not Ovine	0.000789973	0.99921	Not Deer	Not Deer	Not Deer	0.00235927	0.997641	Not Swine	Not Swine	Not Swine	0.687508	0.312492	Canine	Canine	Canine	0.0575328	0.942467	Not Bovine	Not Bovine	Not Bovine	0.0615073	0.938493	Not Ovine	Not Ovine	Not Ovine	0.11926	0.88074	Not Deer	Not Deer	Not Deer	0.169251	0.830749	Not Swine	Not Swine	Not Swine	0.000935535	0.999064	Not Canine	Not Canine	Not Canine	0	1	Not Deer	Not Deer	Not Deer	0.995058	0.00494168	Human&Wastewater	Human&Wastewater	Human&Wastewater	0.988456	0.0115436	Human	Human	Human	0.98642	0.0135798	Human	Human	Human	0.994504	0.00549568	Human	Human	Human	0.993542	0.00645797	Human	Human	Human	0.950946	0.049054	Human	Human	Human	0.994115	0.00588504	Human	Human	Human	0.974193	0.0258074	Human	Human	Human	0.9733	0.0267	Human	Human	Human	0.988183	0.0118167	Human	Human	Human	0.998263	0.001737	Human	Human	Human	0.977277	0.0227232	Human	Human	Human	0.995679	0.00432137	Human	Human	Human	0.982087	0.0179127	Human	Human	Human	0.987447	0.0125533	Human	Human	Human	0.996416	0.0035842	Human	Human	Human	0.996613	0.00338694	Human	Human	Human	0.994456	0.00554402	Human	Human	Human	0.979041	0.020959	Human	Human	Human	0	1	Not Poultry	Not Poultry	Not Poultry	0.0413236	0.958676	Not Poultry	Not Poultry	Not Poultry
Human	ESC_GC8222AA_AS	0.999755	0.000245044	Human	Human	Human	0.0573235	0.942677	Not Canine	Not Canine	Not Canine	4.26E-06	0.999996	Not Bovine	Not Bovine	Not Bovine	4.94E-05	0.999951	Not Ovine	Not Ovine	Not Ovine	0.000119572	0.99988	Not Deer	Not Deer	Not Deer	0.0420568	0.957943	Not Swine	Not Swine	Not Swine	0.957605	0.0423952	Canine	Canine	Canine	0.0171919	0.982808	Not Bovine	Not Bovine	Not Bovine	0.0217633	0.978237	Not Ovine	Not Ovine	Not Ovine	0.0549366	0.945063	Not Deer	Not Deer	Not Deer	0.122162	0.877838	Not Swine	Not Swine	Not Swine	0.0702158	0.929784	Not Canine	Not Canine	Not Canine	0.000133333	0.999867	Not Deer	Not Deer	Not Deer	0.962961	0.0370389	Human&Wastewater	Human&Wastewater	Human&Wastewater	0.959331	0.0406691	Human	Human	Human	0.953556	0.0464438	Human	Human	Human	0.858112	0.141888	Human	Human	Human	0.884701	0.115299	Human	Human	Human	0.85433	0.14567	Human	Human	Human	0.970085	0.0299146	Human	Human	Human	0.951082	0.048918	Human	Human	Human	0.947966	0.0520343	Human	Human	Human	0.87919	0.12081	Human	Human	Human	0.959729	0.0402709	Human	Human	Human	0.949385	0.0506145	Human	Human	Human	0.953426	0.0465738	Human	Human	Human	0.910494	0.0895058	Human	Human	Human	0.93921	0.0607895	Human	Human	Human	0.987136	0.0128642	Human	Human	Human	0.971821	0.0281791	Human	Human	Human	0.970935	0.0290647	Human	Human	Human	0.939511	0.0604886	Human	Human	Human	0	1	Not Poultry	Not Poultry	Not Poultry	0.0442686	0.955731	Not Poultry	Not Poultry	Not Poultry
Human	ESC_GC8223AA_AS	0.999955	4.50E-05	Human	Human	Human	0.00212809	0.997872	Not Canine	Not Canine	Not Canine	8.18E-06	0.999992	Not Bovine	Not Bovine	Not Bovine	5.59E-05	0.999944	Not Ovine	Not Ovine	Not Ovine	0.000256639	0.999743	Not Deer	Not Deer	Not Deer	0.000134353	0.999866	Not Swine	Not Swine	Not Swine	0.655332	0.344668	Canine	Canine	Canine	0.0400309	0.959969	Not Bovine	Not Bovine	Not Bovine	0.0587478	0.941252	Not Ovine	Not Ovine	Not Ovine	0.141962	0.858038	Not Deer	Not Deer	Not Deer	0.156249	0.843751	Not Swine	Not Swine	Not Swine	0.00200812	0.997992	Not Canine	Not Canine	Not Canine	0	1	Not Deer	Not Deer	Not Deer	0.998251	0.00174882	Human&Wastewater	Human&Wastewater	Human&Wastewater	0.997187	0.00281268	Human	Human	Human	0.994207	0.00579286	Human	Human	Human	0.989554	0.0104457	Human	Human	Human	0.98069	0.0193104	Human	Human	Human	0.956325	0.0436752	Human	Human	Human	0.998452	0.0015479	Human	Human	Human	0.997773	0.00222716	Human	Human	Human	0.993312	0.00668762	Human	Human	Human	0.986192	0.0138076	Human	Human	Human	0.998362	0.0016378	Human	Human	Human	0.986254	0.0137463	Human	Human	Human	0.997002	0.00299796	Human	Human	Human	0.989782	0.0102184	Human	Human	Human	0.996595	0.00340508	Human	Human	Human	0.998402	0.00159849	Human	Human	Human	0.996671	0.00332871	Human	Human	Human	0.997061	0.00293926	Human	Human	Human	0.997593	0.00240667	Human	Human	Human	0	1	Not Poultry	Not Poultry	Not Poultry	0.0502829	0.949717	Not Poultry	Not Poultry	Not Poultry
Human	ESC_GC8224AA_AS	0.784993	0.215007	Human	Human	Human	0.0690197	0.93098	Not Canine	Canine	Not Canine	0.016656	0.983344	Not Bovine	Not Bovine	Not Bovine	0.0110516	0.988948	Not Ovine	Not Ovine	Not Ovine	0.0243275	0.975673	Not Deer	Not Deer	Not Deer	0.0926123	0.907388	Not Swine	Not Swine	Not Swine	0.120188	0.879812	Not Canine	Canine	Not Canine	0.0769663	0.923034	Not Bovine	Not Bovine	Not Bovine	0.0385053	0.961495	Not Ovine	Not Ovine	Not Ovine	0.105444	0.894556	Not Deer	Not Deer	Not Deer	0.233578	0.766422	Not Swine	Not Swine	Not Swine	0.137901	0.862099	Not Canine	Canine	Not Canine	0.0556343	0.944366	Not Deer	Not Deer	Not Deer	0.667858	0.332142	Human&Wastewater	Human&Wastewater	Human&Wastewater	0.68299	0.31701	Human	Human	Human	0.434125	0.565875	Not Human	Not Human	Not Human	0.104282	0.895718	Not Human	Not Human	Not Human	0.298041	0.701959	Not Human	Not Human	Not Human	0.0629873	0.937013	Not Human	Not Human	Not Human	0.0575319	0.942468	Not Human	Not Human	Not Human	0.0598139	0.940186	Not Human	Not Human	Not Human	0.0172196	0.98278	Not Human	Not Human	Not Human	0.0343824	0.965618	Not Human	Not Human	Not Human	0.406411	0.593589	Not Human	Human	Human	0.270875	0.729125	Not Human	Not Human	Not Human	0.391037	0.608963	Not Human	Human	Human	0.206121	0.793879	Not Human	Not Human	Not Human	0.658887	0.341113	Human	Human	Human	0.00662667	0.993373	Not Human	Not Human	Not Human	0.0249679	0.975032	Not Human	Not Human	Not Human	0.067519	0.932481	Not Human	Not Human	Not Human	0.0334152	0.966585	Not Human	Not Human	Not Human	0.0383603	0.96164	Not Poultry	Not Poultry	Not Poultry	0.329506	0.670494	Not Poultry	Poultry	Poultry
Human	ESC_GC8225AA_AS	0.993692	0.00630839	Human	Human	Human	0.00595811	0.994042	Not Canine	Not Canine	Not Canine	8.18E-06	0.999992	Not Bovine	Not Bovine	Not Bovine	4.94E-05	0.999951	Not Ovine	Not Ovine	Not Ovine	0.00521506	0.994785	Not Deer	Not Deer	Not Deer	0.00150271	0.998497	Not Swine	Not Swine	Not Swine	0.688759	0.311241	Canine	Canine	Canine	0.0413671	0.958633	Not Bovine	Not Bovine	Not Bovine	0.0736684	0.926332	Not Ovine	Not Ovine	Not Ovine	0.131174	0.868826	Not Deer	Not Deer	Not Deer	0.16561	0.83439	Not Swine	Not Swine	Not Swine	0.00483633	0.995164	Not Canine	Not Canine	Not Canine	0.00786667	0.992133	Not Deer	Not Deer	Not Deer	0.973999	0.0260013	Human&Wastewater	Human&Wastewater	Human&Wastewater	0.994395	0.005605	Human	Human	Human	0.992167	0.00783333	Human	Human	Human	0.978213	0.0217873	Human	Human	Human	0.963638	0.0363623	Human	Human	Human	0.977142	0.0228584	Human	Human	Human	0.986601	0.0133993	Human	Human	Human	0.988536	0.0114641	Human	Human	Human	0.993505	0.00649524	Human	Human	Human	0.969498	0.0305024	Human	Human	Human	0.99595	0.0040502	Human	Human	Human	0.981419	0.0185814	Human	Human	Human	0.981756	0.0182444	Human	Human	Human	0.979724	0.0202762	Human	Human	Human	0.988232	0.0117676	Human	Human	Human	0.996011	0.00398896	Human	Human	Human	0.9978	0.00220043	Human	Human	Human	0.997456	0.00254402	Human	Human	Human	0.987767	0.0122333	Human	Human	Human	0.000533333	0.999467	Not Poultry	Not Poultry	Not Poultry	0.0496146	0.950385	Not Poultry	Not Poultry	Not Poultry
Human	ESC_GC8226AA_AS	0.997603	0.00239704	Human	Human	Human	0.00839476	0.991605	Not Canine	Not Canine	Not Canine	0.000274843	0.999725	Not Bovine	Not Bovine	Not Bovine	5.59E-05	0.999944	Not Ovine	Not Ovine	Not Ovine	0.0053894	0.994611	Not Deer	Not Deer	Not Deer	0.000487896	0.999512	Not Swine	Not Swine	Not Swine	0.668878	0.331122	Canine	Canine	Canine	0.0568533	0.943147	Not Bovine	Not Bovine	Not Bovine	0.0458205	0.95418	Not Ovine	Not Ovine	Not Ovine	0.113578	0.886422	Not Deer	Not Deer	Not Deer	0.141888	0.858112	Not Swine	Not Swine	Not Swine	0.0043022	0.995698	Not Canine	Not Canine	Not Canine	0.00202667	0.997973	Not Deer	Not Deer	Not Deer	0.97654	0.0234599	Human&Wastewater	Human&Wastewater	Human&Wastewater	0.983766	0.0162338	Human	Human	Human	0.96456	0.0354405	Human	Human	Human	0.956311	0.0436885	Human	Human	Human	0.97946	0.0205398	Human	Human	Human	0.939923	0.0600765	Human	Human	Human	0.988793	0.0112069	Human	Human	Human	0.982591	0.0174093	Human	Human	Human	0.970233	0.0297667	Human	Human	Human	0.973888	0.0261123	Human	Human	Human	0.977824	0.0221756	Human	Human	Human	0.974747	0.0252527	Human	Human	Human	0.97676	0.0232396	Human	Human	Human	0.970971	0.0290285	Human	Human	Human	0.983828	0.0161724	Human	Human	Human	0.978824	0.0211756	Human	Human	Human	0.981415	0.0185846	Human	Human	Human	0.980956	0.019044	Human	Human	Human	0.9812	0.0188	Human	Human	Human	0	1	Not Poultry	Not Poultry	Not Poultry	0.0293561	0.970644	Not Poultry	Not Poultry	Not Poultry
Human	ESC_GC8227AA_AS	0.928337	0.0716634	Human	Human	Human	0.0228323	0.977168	Not Canine	Not Canine	Not Canine	0.0179763	0.982024	Not Bovine	Not Bovine	Not Bovine	0.00413363	0.995866	Not Ovine	Not Ovine	Not Ovine	0.00294901	0.997051	Not Deer	Not Deer	Not Deer	0.0141324	0.985868	Not Swine	Not Swine	Not Swine	0.101391	0.898609	Not Canine	Canine	Not Canine	0.142618	0.857382	Not Bovine	Not Bovine	Not Bovine	0.0539364	0.946064	Not Ovine	Not Ovine	Not Ovine	0.179183	0.820817	Not Deer	Not Deer	Not Deer	0.286118	0.713882	Not Swine	Not Swine	Not Swine	0.0272033	0.972797	Not Canine	Not Canine	Not Canine	0.00896	0.99104	Not Deer	Not Deer	Not Deer	0.83435	0.16565	Human&Wastewater	Human&Wastewater	Human&Wastewater	0.830012	0.169988	Human	Human	Human	0.818287	0.181713	Human	Human	Human	0.549769	0.450231	Human	Human	Human	0.55878	0.44122	Human	Human	Human	0.661265	0.338735	Human	Human	Human	0.905867	0.0941325	Human	Human	Human	0.71303	0.28697	Human	Human	Human	0.730465	0.269535	Human	Human	Human	0.776366	0.223634	Human	Human	Human	0.917805	0.0821949	Human	Human	Human	0.803581	0.196419	Human	Human	Human	0.752122	0.247878	Human	Human	Human	0.719814	0.280186	Human	Human	Human	0.581203	0.418797	Human	Human	Human	0.589008	0.410992	Human	Human	Human	0.762401	0.237599	Human	Human	Human	0.781067	0.218933	Human	Human	Human	0.797848	0.202152	Human	Human	Human	0.0413162	0.958684	Not Poultry	Not Poultry	Not Poultry	0.293707	0.706293	Not Poultry	Poultry	Not Poultry
Human	ESC_GC8228AA_AS	0.982604	0.0173959	Human	Human	Human	0.0125949	0.987405	Not Canine	Not Canine	Not Canine	0.00144369	0.998556	Not Bovine	Not Bovine	Not Bovine	0.00108649	0.998914	Not Ovine	Not Ovine	Not Ovine	0.000471104	0.999529	Not Deer	Not Deer	Not Deer	0.00478106	0.995219	Not Swine	Not Swine	Not Swine	0.163049	0.836951	Not Canine	Canine	Not Canine	0.100728	0.899272	Not Bovine	Not Bovine	Not Bovine	0.104279	0.895721	Not Ovine	Not Ovine	Not Ovine	0.274028	0.725972	Not Deer	Deer	Not Deer	0.15451	0.84549	Not Swine	Not Swine	Not Swine	0.00693087	0.993069	Not Canine	Not Canine	Not Canine	0.00253333	0.997467	Not Deer	Not Deer	Not Deer	0.95171	0.0482901	Human&Wastewater	Human&Wastewater	Human&Wastewater	0.959566	0.0404341	Human	Human	Human	0.871184	0.128816	Human	Human	Human	0.880724	0.119276	Human	Human	Human	0.852502	0.147498	Human	Human	Human	0.873743	0.126257	Human	Human	Human	0.926747	0.0732529	Human	Human	Human	0.957024	0.0429759	Human	Human	Human	0.949434	0.0505662	Human	Human	Human	0.89985	0.10015	Human	Human	Human	0.960224	0.0397763	Human	Human	Human	0.846771	0.153229	Human	Human	Human	0.965373	0.0346265	Human	Human	Human	0.902924	0.0970757	Human	Human	Human	0.924698	0.0753016	Human	Human	Human	0.95426	0.04574	Human	Human	Human	0.932996	0.0670036	Human	Human	Human	0.876943	0.123057	Human	Human	Human	0.885881	0.114119	Human	Human	Human	0.0026	0.9974	Not Poultry	Not Poultry	Not Poultry	0.130323	0.869677	Not Poultry	Not Poultry	Not Poultry
Human	ESC_GC8229AA_AS	0.987557	0.0124428	Human	Human	Human	0.0076023	0.992398	Not Canine	Not Canine	Not Canine	4.26E-06	0.999996	Not Bovine	Not Bovine	Not Bovine	4.94E-05	0.999951	Not Ovine	Not Ovine	Not Ovine	0.000462093	0.999538	Not Deer	Not Deer	Not Deer	0.0010686	0.998931	Not Swine	Not Swine	Not Swine	0.921612	0.0783876	Canine	Canine	Canine	0.0181966	0.981803	Not Bovine	Not Bovine	Not Bovine	0.0234658	0.976534	Not Ovine	Not Ovine	Not Ovine	0.0678014	0.932199	Not Deer	Not Deer	Not Deer	0.0761857	0.923814	Not Swine	Not Swine	Not Swine	0.0252232	0.974777	Not Canine	Not Canine	Not Canine	0.0016	0.9984	Not Deer	Not Deer	Not Deer	0.992102	0.0078983	Human&Wastewater	Human&Wastewater	Human&Wastewater	0.972561	0.0274391	Human	Human	Human	0.961822	0.0381784	Human	Human	Human	0.98604	0.01396	Human	Human	Human	0.888039	0.111961	Human	Human	Human	0.935343	0.0646571	Human	Human	Human	0.978513	0.0214874	Human	Human	Human	0.974208	0.0257923	Human	Human	Human	0.958404	0.0415956	Human	Human	Human	0.898609	0.101391	Human	Human	Human	0.990628	0.00937176	Human	Human	Human	0.977317	0.022683	Human	Human	Human	0.978218	0.0217817	Human	Human	Human	0.951446	0.048554	Human	Human	Human	0.955628	0.0443724	Human	Human	Human	0.988547	0.0114532	Human	Human	Human	0.977878	0.0221223	Human	Human	Human	0.989162	0.0108381	Human	Human	Human	0.981726	0.0182737	Human	Human	Human	0	1	Not Poultry	Not Poultry	Not Poultry	0.0466166	0.953383	Not Poultry	Not Poultry	Not Poultry
Human	ESC_GC8230AA_AS	0.994456	0.00554371	Human	Human	Human	0.00492909	0.995071	Not Canine	Not Canine	Not Canine	0.000670931	0.999329	Not Bovine	Not Bovine	Not Bovine	0.000299379	0.999701	Not Ovine	Not Ovine	Not Ovine	0.00786503	0.992135	Not Deer	Not Deer	Not Deer	0.000462338	0.999538	Not Swine	Not Swine	Not Swine	0.603543	0.396457	Canine	Canine	Canine	0.0376844	0.962316	Not Bovine	Not Bovine	Not Bovine	0.0490887	0.950911	Not Ovine	Not Ovine	Not Ovine	0.159653	0.840347	Not Deer	Not Deer	Not Deer	0.266206	0.733794	Not Swine	Not Swine	Not Swine	0.00475057	0.995249	Not Canine	Not Canine	Not Canine	0.00166	0.99834	Not Deer	Not Deer	Not Deer	0.98121	0.0187901	Human&Wastewater	Human&Wastewater	Human&Wastewater	0.964424	0.0355762	Human	Human	Human	0.915274	0.0847258	Human	Human	Human	0.806242	0.193758	Human	Human	Human	0.893092	0.106908	Human	Human	Human	0.887862	0.112138	Human	Human	Human	0.983529	0.0164713	Human	Human	Human	0.969969	0.0300312	Human	Human	Human	0.942321	0.0576792	Human	Human	Human	0.970729	0.0292714	Human	Human	Human	0.979783	0.0202171	Human	Human	Human	0.945274	0.0547256	Human	Human	Human	0.913241	0.0867587	Human	Human	Human	0.938523	0.0614766	Human	Human	Human	0.873769	0.126231	Human	Human	Human	0.984668	0.015332	Human	Human	Human	0.980959	0.0190408	Human	Human	Human	0.929288	0.0707123	Human	Human	Human	0.923641	0.076359	Human	Human	Human	2.00E-04	0.9998	Not Poultry	Not Poultry	Not Poultry	0.0425236	0.957476	Not Poultry	Not Poultry	Not Poultry
Human	ESC_GC8231AA_AS	0.970076	0.0299236	Human	Human	Human	0.0406442	0.959356	Not Canine	Not Canine	Not Canine	0.00517585	0.994824	Not Bovine	Not Bovine	Not Bovine	0.00125683	0.998743	Not Ovine	Not Ovine	Not Ovine	0.00930056	0.990699	Not Deer	Not Deer	Not Deer	0.0276315	0.972369	Not Swine	Not Swine	Not Swine	0.312859	0.687141	Not Canine	Canine	Not Canine	0.0825655	0.917434	Not Bovine	Not Bovine	Not Bovine	0.0582785	0.941721	Not Ovine	Not Ovine	Not Ovine	0.179654	0.820346	Not Deer	Not Deer	Not Deer	0.323538	0.676462	Not Swine	Not Swine	Not Swine	0.0489418	0.951058	Not Canine	Not Canine	Not Canine	0.00956952	0.99043	Not Deer	Not Deer	Not Deer	0.973669	0.0263314	Human&Wastewater	Human&Wastewater	Human&Wastewater	0.948347	0.0516533	Human	Human	Human	0.953629	0.046371	Human	Human	Human	0.910671	0.0893285	Human	Human	Human	0.840595	0.159405	Human	Human	Human	0.789185	0.210815	Human	Human	Human	0.866167	0.133833	Human	Human	Human	0.830862	0.169138	Human	Human	Human	0.793434	0.206566	Human	Human	Human	0.850502	0.149498	Human	Human	Human	0.977299	0.0227009	Human	Human	Human	0.79644	0.20356	Human	Human	Human	0.953444	0.0465565	Human	Human	Human	0.922028	0.0779723	Human	Human	Human	0.954637	0.0453629	Human	Human	Human	0.884301	0.115699	Human	Human	Human	0.848556	0.151444	Human	Human	Human	0.8816	0.1184	Human	Human	Human	0.842086	0.157914	Human	Human	Human	0.00464286	0.995357	Not Poultry	Not Poultry	Not Poultry	0.0604022	0.939598	Not Poultry	Not Poultry	Not Poultry
Human	ESC_GC8232AA_AS	0.978245	0.0217546	Human	Human	Human	0.0951942	0.904806	Not Canine	Canine	Not Canine	0.00603461	0.993965	Not Bovine	Not Bovine	Not Bovine	0.000562437	0.999438	Not Ovine	Not Ovine	Not Ovine	0.00635752	0.993642	Not Deer	Not Deer	Not Deer	0.00439358	0.995606	Not Swine	Not Swine	Not Swine	0.835755	0.164245	Canine	Canine	Canine	0.067039	0.932961	Not Bovine	Not Bovine	Not Bovine	0.00893069	0.991069	Not Ovine	Not Ovine	Not Ovine	0.0320871	0.967913	Not Deer	Not Deer	Not Deer	0.126787	0.873213	Not Swine	Not Swine	Not Swine	0.0508819	0.949118	Not Canine	Not Canine	Not Canine	0.00246667	0.997533	Not Deer	Not Deer	Not Deer	0.911521	0.0884795	Human&Wastewater	Human&Wastewater	Human&Wastewater	0.887226	0.112774	Human	Human	Human	0.850113	0.149887	Human	Human	Human	0.868019	0.131981	Human	Human	Human	0.84387	0.15613	Human	Human	Human	0.856008	0.143992	Human	Human	Human	0.895894	0.104106	Human	Human	Human	0.913876	0.0861236	Human	Human	Human	0.888954	0.111046	Human	Human	Human	0.858261	0.141739	Human	Human	Human	0.90812	0.0918795	Human	Human	Human	0.889291	0.110709	Human	Human	Human	0.875058	0.124942	Human	Human	Human	0.867954	0.132046	Human	Human	Human	0.901012	0.0989876	Human	Human	Human	0.90823	0.0917699	Human	Human	Human	0.885896	0.114104	Human	Human	Human	0.897726	0.102274	Human	Human	Human	0.904238	0.0957616	Human	Human	Human	0.0052	0.9948	Not Poultry	Not Poultry	Not Poultry	0.0939956	0.906004	Not Poultry	Not Poultry	Not Poultry
Human	ESC_GC8233AA_AS	0.961716	0.038284	Human	Human	Human	0.00554026	0.99446	Not Canine	Not Canine	Not Canine	0.0147964	0.985204	Not Bovine	Not Bovine	Not Bovine	0.00267421	0.997326	Not Ovine	Not Ovine	Not Ovine	0.00207567	0.997924	Not Deer	Not Deer	Not Deer	0.0073502	0.99265	Not Swine	Not Swine	Not Swine	0.0579352	0.942065	Not Canine	Canine	Not Canine	0.0725836	0.927416	Not Bovine	Not Bovine	Not Bovine	0.028388	0.971612	Not Ovine	Not Ovine	Not Ovine	0.182558	0.817442	Not Deer	Not Deer	Not Deer	0.286433	0.713567	Not Swine	Not Swine	Not Swine	0.0182762	0.981724	Not Canine	Not Canine	Not Canine	0.0134705	0.98653	Not Deer	Not Deer	Not Deer	0.914261	0.0857387	Human&Wastewater	Human&Wastewater	Human&Wastewater	0.882757	0.117243	Human	Human	Human	0.704751	0.295249	Human	Human	Human	0.551806	0.448194	Human	Human	Human	0.55169	0.44831	Human	Human	Human	0.659651	0.340349	Human	Human	Human	0.902509	0.0974909	Human	Human	Human	0.756208	0.243792	Human	Human	Human	0.796568	0.203432	Human	Human	Human	0.797564	0.202436	Human	Human	Human	0.874594	0.125406	Human	Human	Human	0.806377	0.193623	Human	Human	Human	0.793705	0.206295	Human	Human	Human	0.780118	0.219882	Human	Human	Human	0.482578	0.517422	Not Human	Human	Human	0.479481	0.520519	Not Human	Human	Not Human	0.808383	0.191617	Human	Human	Human	0.814348	0.185652	Human	Human	Human	0.686456	0.313544	Human	Human	Human	0.00333333	0.996667	Not Poultry	Not Poultry	Not Poultry	0.247767	0.752233	Not Poultry	Poultry	Not Poultry
Human	ESC_GC8234AA_AS	0.996022	0.00397838	Human	Human	Human	0.0220645	0.977935	Not Canine	Not Canine	Not Canine	4.26E-06	0.999996	Not Bovine	Not Bovine	Not Bovine	4.94E-05	0.999951	Not Ovine	Not Ovine	Not Ovine	0.000295707	0.999704	Not Deer	Not Deer	Not Deer	6.86E-05	0.999931	Not Swine	Not Swine	Not Swine	0.69932	0.30068	Canine	Canine	Canine	0.020703	0.979297	Not Bovine	Not Bovine	Not Bovine	0.0180292	0.981971	Not Ovine	Not Ovine	Not Ovine	0.132031	0.867969	Not Deer	Not Deer	Not Deer	0.250696	0.749304	Not Swine	Not Swine	Not Swine	0.0129688	0.987031	Not Canine	Not Canine	Not Canine	0.00210667	0.997893	Not Deer	Not Deer	Not Deer	0.967802	0.0321981	Human&Wastewater	Human&Wastewater	Human&Wastewater	0.964798	0.0352022	Human	Human	Human	0.920841	0.0791591	Human	Human	Human	0.932928	0.0670719	Human	Human	Human	0.957066	0.042934	Human	Human	Human	0.888335	0.111665	Human	Human	Human	0.985163	0.0148373	Human	Human	Human	0.986445	0.0135547	Human	Human	Human	0.977016	0.0229838	Human	Human	Human	0.948264	0.0517357	Human	Human	Human	0.982201	0.0177994	Human	Human	Human	0.973504	0.0264959	Human	Human	Human	0.970588	0.0294119	Human	Human	Human	0.976593	0.0234068	Human	Human	Human	0.953142	0.0468581	Human	Human	Human	0.99477	0.00522984	Human	Human	Human	0.961013	0.0389872	Human	Human	Human	0.943417	0.0565833	Human	Human	Human	0.95073	0.0492695	Human	Human	Human	0.0022	0.9978	Not Poultry	Not Poultry	Not Poultry	0.0592895	0.940711	Not Poultry	Not Poultry	Not Poultry
Human	ESC_GC8235AA_AS	0.997897	0.00210285	Human	Human	Human	0.130555	0.869445	Not Canine	Canine	Not Canine	4.26E-06	0.999996	Not Bovine	Not Bovine	Not Bovine	4.94E-05	0.999951	Not Ovine	Not Ovine	Not Ovine	0.00273141	0.997269	Not Deer	Not Deer	Not Deer	0.00108973	0.99891	Not Swine	Not Swine	Not Swine	0.96014	0.0398603	Canine	Canine	Canine	0.0282361	0.971764	Not Bovine	Not Bovine	Not Bovine	0.00875229	0.991248	Not Ovine	Not Ovine	Not Ovine	0.0587347	0.941265	Not Deer	Not Deer	Not Deer	0.0593876	0.940612	Not Swine	Not Swine	Not Swine	0.0935005	0.9065	Not Canine	Canine	Not Canine	0.00133333	0.998667	Not Deer	Not Deer	Not Deer	0.909882	0.0901183	Human&Wastewater	Human&Wastewater	Human&Wastewater	0.903731	0.0962693	Human	Human	Human	0.88286	0.11714	Human	Human	Human	0.849207	0.150793	Human	Human	Human	0.830157	0.169843	Human	Human	Human	0.783918	0.216082	Human	Human	Human	0.950869	0.0491305	Human	Human	Human	0.92089	0.0791101	Human	Human	Human	0.947536	0.0524638	Human	Human	Human	0.886416	0.113584	Human	Human	Human	0.955994	0.0440061	Human	Human	Human	0.917656	0.082344	Human	Human	Human	0.913492	0.0865079	Human	Human	Human	0.822988	0.177012	Human	Human	Human	0.935122	0.0648781	Human	Human	Human	0.957036	0.0429636	Human	Human	Human	0.928917	0.0710826	Human	Human	Human	0.915331	0.0846688	Human	Human	Human	0.864203	0.135797	Human	Human	Human	0.000342857	0.999657	Not Poultry	Not Poultry	Not Poultry	0.0283413	0.971659	Not Poultry	Not Poultry	Not Poultry
Human	ESC_GC8236AA_AS	0.998452	0.00154782	Human	Human	Human	0.000562877	0.999437	Not Canine	Not Canine	Not Canine	8.18E-06	0.999992	Not Bovine	Not Bovine	Not Bovine	5.59E-05	0.999944	Not Ovine	Not Ovine	Not Ovine	0.000856639	0.999143	Not Deer	Not Deer	Not Deer	0.00556969	0.99443	Not Swine	Not Swine	Not Swine	0.644753	0.355247	Canine	Canine	Canine	0.0770969	0.922903	Not Bovine	Not Bovine	Not Bovine	0.0457069	0.954293	Not Ovine	Not Ovine	Not Ovine	0.10479	0.89521	Not Deer	Not Deer	Not Deer	0.278355	0.721645	Not Swine	Not Swine	Not Swine	0.00435812	0.995642	Not Canine	Not Canine	Not Canine	0.00016	0.99984	Not Deer	Not Deer	Not Deer	0.98677	0.0132298	Human&Wastewater	Human&Wastewater	Human&Wastewater	0.992929	0.00707058	Human	Human	Human	0.980756	0.019244	Human	Human	Human	0.95257	0.0474301	Human	Human	Human	0.983093	0.0169071	Human	Human	Human	0.919285	0.0807146	Human	Human	Human	0.997282	0.00271837	Human	Human	Human	0.977151	0.0228486	Human	Human	Human	0.972431	0.0275686	Human	Human	Human	0.971754	0.0282457	Human	Human	Human	0.996356	0.00364394	Human	Human	Human	0.975486	0.0245143	Human	Human	Human	0.99566	0.00433963	Human	Human	Human	0.983058	0.0169422	Human	Human	Human	0.99079	0.00920952	Human	Human	Human	0.999296	0.00070371	Human	Human	Human	0.997437	0.00256313	Human	Human	Human	0.997589	0.00241069	Human	Human	Human	0.98252	0.0174797	Human	Human	Human	8.00E-04	0.9992	Not Poultry	Not Poultry	Not Poultry	0.0560421	0.943958	Not Poultry	Not Poultry	Not Poultry
Human	ESC_GC8237AA_AS	0.992824	0.00717582	Human	Human	Human	0.00496383	0.995036	Not Canine	Not Canine	Not Canine	0.00138478	0.998615	Not Bovine	Not Bovine	Not Bovine	0.000360015	0.99964	Not Ovine	Not Ovine	Not Ovine	5.66E-05	0.999943	Not Deer	Not Deer	Not Deer	0.000213592	0.999786	Not Swine	Not Swine	Not Swine	0.645271	0.354729	Canine	Canine	Canine	0.0348687	0.965131	Not Bovine	Not Bovine	Not Bovine	0.0493073	0.950693	Not Ovine	Not Ovine	Not Ovine	0.0930376	0.906962	Not Deer	Not Deer	Not Deer	0.155781	0.844219	Not Swine	Not Swine	Not Swine	0.00856806	0.991432	Not Canine	Not Canine	Not Canine	0.00361905	0.996381	Not Deer	Not Deer	Not Deer	0.968842	0.0311583	Human&Wastewater	Human&Wastewater	Human&Wastewater	0.954401	0.0455987	Human	Human	Human	0.965311	0.0346893	Human	Human	Human	0.938441	0.0615592	Human	Human	Human	0.970459	0.0295409	Human	Human	Human	0.9258	0.0741995	Human	Human	Human	0.960863	0.0391373	Human	Human	Human	0.967992	0.0320079	Human	Human	Human	0.950331	0.0496686	Human	Human	Human	0.942679	0.0573207	Human	Human	Human	0.982447	0.017553	Human	Human	Human	0.955768	0.0442317	Human	Human	Human	0.972177	0.0278227	Human	Human	Human	0.967964	0.0320356	Human	Human	Human	0.962761	0.0372394	Human	Human	Human	0.964761	0.0352393	Human	Human	Human	0.931068	0.0689323	Human	Human	Human	0.93968	0.0603202	Human	Human	Human	0.958261	0.041739	Human	Human	Human	0	1	Not Poultry	Not Poultry	Not Poultry	0.0283409	0.971659	Not Poultry	Not Poultry	Not Poultry
Human	ESC_GC8238AA_AS	0.998987	0.00101297	Human	Human	Human	0.0589824	0.941018	Not Canine	Not Canine	Not Canine	0.00300426	0.996996	Not Bovine	Not Bovine	Not Bovine	4.94E-05	0.999951	Not Ovine	Not Ovine	Not Ovine	0.00206549	0.997935	Not Deer	Not Deer	Not Deer	0.00144043	0.99856	Not Swine	Not Swine	Not Swine	0.873484	0.126516	Canine	Canine	Canine	0.0278271	0.972173	Not Bovine	Not Bovine	Not Bovine	0.00682695	0.993173	Not Ovine	Not Ovine	Not Ovine	0.0288357	0.971164	Not Deer	Not Deer	Not Deer	0.0886851	0.911315	Not Swine	Not Swine	Not Swine	0.0167593	0.983241	Not Canine	Not Canine	Not Canine	0.000266667	0.999733	Not Deer	Not Deer	Not Deer	0.992339	0.00766097	Human&Wastewater	Human&Wastewater	Human&Wastewater	0.891265	0.108735	Human	Human	Human	0.933045	0.0669549	Human	Human	Human	0.924829	0.0751707	Human	Human	Human	0.865983	0.134017	Human	Human	Human	0.890414	0.109586	Human	Human	Human	0.959557	0.0404428	Human	Human	Human	0.880164	0.119836	Human	Human	Human	0.904901	0.095099	Human	Human	Human	0.890724	0.109276	Human	Human	Human	0.969424	0.0305764	Human	Human	Human	0.921678	0.0783224	Human	Human	Human	0.949238	0.0507623	Human	Human	Human	0.918376	0.081624	Human	Human	Human	0.936046	0.063954	Human	Human	Human	0.98618	0.0138201	Human	Human	Human	0.957327	0.0426726	Human	Human	Human	0.957677	0.042323	Human	Human	Human	0.919959	0.0800415	Human	Human	Human	0.0012	0.9988	Not Poultry	Not Poultry	Not Poultry	0.029019	0.970981	Not Poultry	Not Poultry	Not Poultry
Human	ESC_GC8239AA_AS	0.984265	0.0157347	Human	Human	Human	0.014099	0.985901	Not Canine	Not Canine	Not Canine	0.00261401	0.997386	Not Bovine	Not Bovine	Not Bovine	0.00624899	0.993751	Not Ovine	Not Ovine	Not Ovine	0.00590534	0.994095	Not Deer	Not Deer	Not Deer	0.00340187	0.996598	Not Swine	Not Swine	Not Swine	0.139367	0.860633	Not Canine	Canine	Not Canine	0.0711416	0.928858	Not Bovine	Not Bovine	Not Bovine	0.0966983	0.903302	Not Ovine	Not Ovine	Not Ovine	0.277477	0.722523	Not Deer	Deer	Not Deer	0.276607	0.723393	Not Swine	Not Swine	Not Swine	0.00925192	0.990748	Not Canine	Not Canine	Not Canine	0.00563619	0.994364	Not Deer	Not Deer	Not Deer	0.98194	0.0180596	Human&Wastewater	Human&Wastewater	Human&Wastewater	0.977722	0.0222784	Human	Human	Human	0.937656	0.0623442	Human	Human	Human	0.868432	0.131568	Human	Human	Human	0.917893	0.0821065	Human	Human	Human	0.87971	0.12029	Human	Human	Human	0.987153	0.0128465	Human	Human	Human	0.937712	0.0622883	Human	Human	Human	0.94916	0.0508396	Human	Human	Human	0.9595	0.0404996	Human	Human	Human	0.980849	0.0191508	Human	Human	Human	0.954936	0.0450635	Human	Human	Human	0.98172	0.0182804	Human	Human	Human	0.917313	0.0826873	Human	Human	Human	0.981686	0.0183143	Human	Human	Human	0.982274	0.0177264	Human	Human	Human	0.957298	0.0427016	Human	Human	Human	0.98467	0.0153297	Human	Human	Human	0.968112	0.0318876	Human	Human	Human	0.00133333	0.998667	Not Poultry	Not Poultry	Not Poultry	0.0938806	0.906119	Not Poultry	Not Poultry	Not Poultry
Human	ESC_GC8240AA_AS	0.916581	0.0834188	Human	Human	Human	0.060749	0.939251	Not Canine	Not Canine	Not Canine	0.00894716	0.991053	Not Bovine	Not Bovine	Not Bovine	0.0263789	0.973621	Not Ovine	Not Ovine	Not Ovine	0.076638	0.923362	Not Deer	Not Deer	Not Deer	0.00107452	0.998925	Not Swine	Not Swine	Not Swine	0.53962	0.46038	Canine	Canine	Canine	0.0966969	0.903303	Not Bovine	Not Bovine	Not Bovine	0.0496122	0.950388	Not Ovine	Not Ovine	Not Ovine	0.285125	0.714875	Not Deer	Deer	Not Deer	0.034803	0.965197	Not Swine	Not Swine	Not Swine	0.0725865	0.927413	Not Canine	Not Canine	Not Canine	0.119437	0.880563	Not Deer	Not Deer	Not Deer	0.888853	0.111147	Human&Wastewater	Human&Wastewater	Human&Wastewater	0.916668	0.0833318	Human	Human	Human	0.68706	0.31294	Human	Human	Human	0.544648	0.455352	Human	Human	Human	0.670419	0.329581	Human	Human	Human	0.645385	0.354615	Human	Human	Human	0.708555	0.291445	Human	Human	Human	0.846854	0.153146	Human	Human	Human	0.692342	0.307658	Human	Human	Human	0.696093	0.303907	Human	Human	Human	0.92123	0.0787703	Human	Human	Human	0.813127	0.186873	Human	Human	Human	0.848725	0.151275	Human	Human	Human	0.858348	0.141652	Human	Human	Human	0.463026	0.536974	Not Human	Human	Human	0.867162	0.132838	Human	Human	Human	0.836542	0.163458	Human	Human	Human	0.65146	0.34854	Human	Human	Human	0.62323	0.37677	Human	Human	Human	0.0238698	0.97613	Not Poultry	Not Poultry	Not Poultry	0.0545995	0.945401	Not Poultry	Not Poultry	Not Poultry
Human	ESC_GC8241AA_AS	0.94769	0.0523102	Human	Human	Human	0.223387	0.776613	Not Canine	Canine	Not Canine	0.0016945	0.998306	Not Bovine	Not Bovine	Not Bovine	0.000882713	0.999117	Not Ovine	Not Ovine	Not Ovine	0.00949688	0.990503	Not Deer	Not Deer	Not Deer	0.048111	0.951889	Not Swine	Not Swine	Not Swine	0.709684	0.290316	Canine	Canine	Canine	0.0274471	0.972553	Not Bovine	Not Bovine	Not Bovine	0.0107639	0.989236	Not Ovine	Not Ovine	Not Ovine	0.0408881	0.959112	Not Deer	Not Deer	Not Deer	0.417061	0.582939	Not Swine	Swine	Swine	0.077738	0.922262	Not Canine	Not Canine	Not Canine	0.00182667	0.998173	Not Deer	Not Deer	Not Deer	0.860646	0.139354	Human&Wastewater	Human&Wastewater	Human&Wastewater	0.870191	0.129809	Human	Human	Human	0.557695	0.442305	Human	Not Human	Not Human	0.489683	0.510317	Not Human	Human	Human	0.643195	0.356805	Human	Human	Human	0.605708	0.394292	Human	Human	Human	0.841914	0.158086	Human	Human	Human	0.856591	0.143409	Human	Human	Human	0.677491	0.322509	Human	Human	Human	0.635089	0.364911	Human	Human	Human	0.885072	0.114928	Human	Human	Human	0.704839	0.295161	Human	Human	Human	0.784718	0.215282	Human	Human	Human	0.804411	0.195589	Human	Human	Human	0.476043	0.523957	Not Human	Human	Human	0.840963	0.159037	Human	Human	Human	0.739241	0.260759	Human	Human	Human	0.87774	0.12226	Human	Human	Human	0.763823	0.236177	Human	Human	Human	0.0360651	0.963935	Not Poultry	Not Poultry	Not Poultry	0.0938279	0.906172	Not Poultry	Not Poultry	Not Poultry
Human	ESC_GC8242AA_AS	0.998343	0.00165716	Human	Human	Human	0.206425	0.793575	Not Canine	Canine	Not Canine	0.00500426	0.994996	Not Bovine	Not Bovine	Not Bovine	0.00121422	0.998786	Not Ovine	Not Ovine	Not Ovine	0.00319263	0.996807	Not Deer	Not Deer	Not Deer	6.86E-05	0.999931	Not Swine	Not Swine	Not Swine	0.978362	0.0216381	Canine	Canine	Canine	0.0146675	0.985333	Not Bovine	Not Bovine	Not Bovine	0.00113016	0.99887	Not Ovine	Not Ovine	Not Ovine	0.0260382	0.973962	Not Deer	Not Deer	Not Deer	0.0114551	0.988545	Not Swine	Not Swine	Not Swine	0.19353	0.80647	Not Canine	Canine	Not Canine	0.00322222	0.996778	Not Deer	Not Deer	Not Deer	0.494777	0.505223	Not Human&Wastewater	Not Human&Wastewater	Human&Wastewater	0.475831	0.524169	Not Human	Human	Human	0.254507	0.745493	Not Human	Not Human	Not Human	0.55404	0.44596	Human	Human	Human	0.210518	0.789482	Not Human	Not Human	Not Human	0.213051	0.786949	Not Human	Not Human	Not Human	0.796804	0.203196	Human	Human	Human	0.703049	0.296951	Human	Human	Human	0.309438	0.690562	Not Human	Not Human	Not Human	0.160961	0.839039	Not Human	Not Human	Not Human	0.563477	0.436523	Human	Human	Human	0.568995	0.431005	Human	Human	Human	0.67676	0.32324	Human	Human	Human	0.695523	0.304477	Human	Human	Human	0.643028	0.356972	Human	Human	Human	0.816156	0.183844	Human	Human	Human	0.646724	0.353276	Human	Human	Human	0.354012	0.645988	Not Human	Not Human	Not Human	0.253274	0.746726	Not Human	Not Human	Not Human	0	1	Not Poultry	Not Poultry	Not Poultry	0.00698769	0.993012	Not Poultry	Not Poultry	Not Poultry
Human	ESC_GC8243AA_AS	0.997155	0.00284504	Human	Human	Human	2.88E-06	0.999997	Not Canine	Not Canine	Not Canine	4.26E-06	0.999996	Not Bovine	Not Bovine	Not Bovine	4.94E-05	0.999951	Not Ovine	Not Ovine	Not Ovine	6.61E-05	0.999934	Not Deer	Not Deer	Not Deer	6.86E-05	0.999931	Not Swine	Not Swine	Not Swine	0.660247	0.339753	Canine	Canine	Canine	0.022954	0.977046	Not Bovine	Not Bovine	Not Bovine	0.00896256	0.991037	Not Ovine	Not Ovine	Not Ovine	0.124202	0.875798	Not Deer	Not Deer	Not Deer	0.247776	0.752224	Not Swine	Not Swine	Not Swine	0.000253332	0.999747	Not Canine	Not Canine	Not Canine	0	1	Not Deer	Not Deer	Not Deer	0.996084	0.00391603	Human&Wastewater	Human&Wastewater	Human&Wastewater	0.996773	0.00322707	Human	Human	Human	0.993786	0.00621429	Human	Human	Human	0.972344	0.0276556	Human	Human	Human	0.993574	0.00642631	Human	Human	Human	0.962497	0.0375028	Human	Human	Human	0.995938	0.00406208	Human	Human	Human	0.990153	0.00984744	Human	Human	Human	0.978816	0.0211841	Human	Human	Human	0.984936	0.0150643	Human	Human	Human	0.99531	0.00468973	Human	Human	Human	0.982477	0.0175228	Human	Human	Human	0.993289	0.00671131	Human	Human	Human	0.987149	0.0128509	Human	Human	Human	0.985291	0.0147089	Human	Human	Human	0.997758	0.00224218	Human	Human	Human	0.993291	0.00670864	Human	Human	Human	0.983562	0.0164381	Human	Human	Human	0.987169	0.0128314	Human	Human	Human	0	1	Not Poultry	Not Poultry	Not Poultry	0.0627773	0.937223	Not Poultry	Not Poultry	Not Poultry
Human	ESC_GC8244AA_AS	0.997399	0.00260111	Human	Human	Human	0.00244288	0.997557	Not Canine	Not Canine	Not Canine	0.000517723	0.999482	Not Bovine	Not Bovine	Not Bovine	0.00165722	0.998343	Not Ovine	Not Ovine	Not Ovine	0.000680734	0.999319	Not Deer	Not Deer	Not Deer	0.000613322	0.999387	Not Swine	Not Swine	Not Swine	0.102925	0.897075	Not Canine	Canine	Not Canine	0.0918844	0.908116	Not Bovine	Not Bovine	Not Bovine	0.0752545	0.924745	Not Ovine	Not Ovine	Not Ovine	0.32882	0.67118	Not Deer	Deer	Not Deer	0.0938098	0.90619	Not Swine	Not Swine	Not Swine	0.000226114	0.999774	Not Canine	Not Canine	Not Canine	6.00E-04	0.9994	Not Deer	Not Deer	Not Deer	0.994605	0.00539511	Human&Wastewater	Human&Wastewater	Human&Wastewater	0.995623	0.00437705	Human	Human	Human	0.983193	0.0168071	Human	Human	Human	0.978616	0.0213838	Human	Human	Human	0.967586	0.0324143	Human	Human	Human	0.940989	0.0590108	Human	Human	Human	0.994266	0.00573448	Human	Human	Human	0.990292	0.00970756	Human	Human	Human	0.983749	0.0162514	Human	Human	Human	0.966092	0.0339083	Human	Human	Human	0.995303	0.00469732	Human	Human	Human	0.971035	0.0289646	Human	Human	Human	0.992075	0.00792534	Human	Human	Human	0.989818	0.0101819	Human	Human	Human	0.985749	0.0142514	Human	Human	Human	0.997544	0.00245648	Human	Human	Human	0.995861	0.00413932	Human	Human	Human	0.991263	0.00873688	Human	Human	Human	0.992147	0.00785333	Human	Human	Human	8.00E-04	0.9992	Not Poultry	Not Poultry	Not Poultry	0.133023	0.866977	Not Poultry	Not Poultry	Not Poultry
Human	ESC_GC8245AA_AS	0.997522	0.00247836	Human	Human	Human	2.88E-06	0.999997	Not Canine	Not Canine	Not Canine	0.000687012	0.999313	Not Bovine	Not Bovine	Not Bovine	0.000925883	0.999074	Not Ovine	Not Ovine	Not Ovine	0.0016711	0.998329	Not Deer	Not Deer	Not Deer	0.00155767	0.998442	Not Swine	Not Swine	Not Swine	0.0576724	0.942328	Not Canine	Canine	Not Canine	0.0770802	0.92292	Not Bovine	Not Bovine	Not Bovine	0.0623392	0.937661	Not Ovine	Not Ovine	Not Ovine	0.290988	0.709012	Not Deer	Deer	Not Deer	0.0418167	0.958183	Not Swine	Not Swine	Not Swine	0.00434516	0.995655	Not Canine	Not Canine	Not Canine	0.0016	0.9984	Not Deer	Not Deer	Not Deer	0.990454	0.0095463	Human&Wastewater	Human&Wastewater	Human&Wastewater	0.990206	0.00979419	Human	Human	Human	0.98226	0.0177405	Human	Human	Human	0.9792	0.0208004	Human	Human	Human	0.978208	0.0217925	Human	Human	Human	0.958803	0.0411966	Human	Human	Human	0.991216	0.00878388	Human	Human	Human	0.995526	0.00447423	Human	Human	Human	0.99345	0.00655048	Human	Human	Human	0.988625	0.0113746	Human	Human	Human	0.993515	0.00648505	Human	Human	Human	0.978496	0.0215037	Human	Human	Human	0.987196	0.0128039	Human	Human	Human	0.979174	0.0208264	Human	Human	Human	0.983535	0.0164648	Human	Human	Human	0.996267	0.00373309	Human	Human	Human	0.997984	0.00201551	Human	Human	Human	0.992106	0.00789402	Human	Human	Human	0.971876	0.0281238	Human	Human	Human	0	1	Not Poultry	Not Poultry	Not Poultry	0.0919565	0.908043	Not Poultry	Not Poultry	Not Poultry
Human	ESC_GC8246AA_AS	0.98319	0.0168099	Human	Human	Human	0.00952587	0.990474	Not Canine	Not Canine	Not Canine	0.0149666	0.985033	Not Bovine	Not Bovine	Not Bovine	0.0030042	0.996996	Not Ovine	Not Ovine	Not Ovine	0.00798125	0.992019	Not Deer	Not Deer	Not Deer	0.0077601	0.99224	Not Swine	Not Swine	Not Swine	0.137209	0.862791	Not Canine	Canine	Not Canine	0.132541	0.867459	Not Bovine	Not Bovine	Not Bovine	0.070715	0.929285	Not Ovine	Not Ovine	Not Ovine	0.303932	0.696068	Not Deer	Deer	Not Deer	0.107954	0.892046	Not Swine	Not Swine	Not Swine	0.0163702	0.98363	Not Canine	Not Canine	Not Canine	0.00636	0.99364	Not Deer	Not Deer	Not Deer	0.959761	0.0402391	Human&Wastewater	Human&Wastewater	Human&Wastewater	0.967916	0.0320842	Human	Human	Human	0.969472	0.0305279	Human	Human	Human	0.89917	0.10083	Human	Human	Human	0.934239	0.0657611	Human	Human	Human	0.911588	0.0884122	Human	Human	Human	0.952302	0.0476978	Human	Human	Human	0.944648	0.0553518	Human	Human	Human	0.966199	0.0338006	Human	Human	Human	0.952011	0.0479893	Human	Human	Human	0.875697	0.124303	Human	Human	Human	0.957538	0.0424619	Human	Human	Human	0.956491	0.0435087	Human	Human	Human	0.925495	0.0745052	Human	Human	Human	0.933717	0.0662825	Human	Human	Human	0.99436	0.00563988	Human	Human	Human	0.989665	0.0103346	Human	Human	Human	0.976891	0.0231087	Human	Human	Human	0.953304	0.0466959	Human	Human	Human	0.00766	0.99234	Not Poultry	Not Poultry	Not Poultry	0.169453	0.830547	Not Poultry	Not Poultry	Not Poultry
Human	ESC_GC8247AA_AS	0.9815	0.0185004	Human	Human	Human	0.166978	0.833022	Not Canine	Canine	Not Canine	0.00271484	0.997285	Not Bovine	Not Bovine	Not Bovine	0.00287091	0.997129	Not Ovine	Not Ovine	Not Ovine	0.00465951	0.99534	Not Deer	Not Deer	Not Deer	0.00335793	0.996642	Not Swine	Not Swine	Not Swine	0.776922	0.223078	Canine	Canine	Canine	0.0488544	0.951146	Not Bovine	Not Bovine	Not Bovine	0.0180829	0.981917	Not Ovine	Not Ovine	Not Ovine	0.038249	0.961751	Not Deer	Not Deer	Not Deer	0.0958288	0.904171	Not Swine	Not Swine	Not Swine	0.11605	0.88395	Not Canine	Canine	Not Canine	0.0165619	0.983438	Not Deer	Not Deer	Not Deer	0.769993	0.230007	Human&Wastewater	Human&Wastewater	Human&Wastewater	0.864741	0.135259	Human	Human	Human	0.642927	0.357073	Human	Human	Human	0.466191	0.533809	Not Human	Human	Human	0.495753	0.504247	Not Human	Human	Not Human	0.681378	0.318622	Human	Human	Human	0.644125	0.355875	Human	Human	Human	0.39318	0.60682	Not Human	Human	Not Human	0.318312	0.681688	Not Human	Not Human	Not Human	0.334447	0.665553	Not Human	Human	Human	0.837336	0.162664	Human	Human	Human	0.76043	0.23957	Human	Human	Human	0.517748	0.482252	Human	Human	Human	0.440821	0.559179	Not Human	Not Human	Not Human	0.337095	0.662905	Not Human	Human	Not Human	0.670987	0.329013	Human	Human	Human	0.326203	0.673797	Not Human	Not Human	Not Human	0.286183	0.713817	Not Human	Not Human	Not Human	0.311405	0.688595	Not Human	Not Human	Not Human	0.0560667	0.943933	Not Poultry	Not Poultry	Not Poultry	0.132311	0.867689	Not Poultry	Not Poultry	Not Poultry
Human	ESC_GC8248AA_AS	0.999955	4.50E-05	Human	Human	Human	0.00587958	0.99412	Not Canine	Not Canine	Not Canine	8.18E-06	0.999992	Not Bovine	Not Bovine	Not Bovine	5.59E-05	0.999944	Not Ovine	Not Ovine	Not Ovine	0.00345554	0.996544	Not Deer	Not Deer	Not Deer	0.000132226	0.999868	Not Swine	Not Swine	Not Swine	0.781982	0.218018	Canine	Canine	Canine	0.0331819	0.966818	Not Bovine	Not Bovine	Not Bovine	0.0351959	0.964804	Not Ovine	Not Ovine	Not Ovine	0.0706652	0.929335	Not Deer	Not Deer	Not Deer	0.163715	0.836285	Not Swine	Not Swine	Not Swine	0.00222125	0.997779	Not Canine	Not Canine	Not Canine	0	1	Not Deer	Not Deer	Not Deer	0.995975	0.00402511	Human&Wastewater	Human&Wastewater	Human&Wastewater	0.997128	0.00287152	Human	Human	Human	0.984636	0.0153643	Human	Human	Human	0.975308	0.0246921	Human	Human	Human	0.985819	0.0141806	Human	Human	Human	0.971299	0.028701	Human	Human	Human	0.996835	0.00316504	Human	Human	Human	0.994128	0.00587239	Human	Human	Human	0.99154	0.00846	Human	Human	Human	0.973154	0.0268457	Human	Human	Human	0.998546	0.00145368	Human	Human	Human	0.98575	0.0142497	Human	Human	Human	0.993977	0.00602296	Human	Human	Human	0.984681	0.0153194	Human	Human	Human	0.98669	0.0133105	Human	Human	Human	0.997117	0.00288276	Human	Human	Human	0.997744	0.00225599	Human	Human	Human	0.995595	0.00440513	Human	Human	Human	0.995387	0.00461333	Human	Human	Human	0	1	Not Poultry	Not Poultry	Not Poultry	0.0309654	0.969035	Not Poultry	Not Poultry	Not Poultry
Human	ESC_GC8249AA_AS	0.506759	0.493241	Human	Human	Human	0.773996	0.226004	Canine	Canine	Canine	0.00685446	0.993146	Not Bovine	Not Bovine	Not Bovine	0.00804512	0.991955	Not Ovine	Not Ovine	Not Ovine	0.00769892	0.992301	Not Deer	Not Deer	Not Deer	0.00680885	0.993191	Not Swine	Not Swine	Not Swine	0.823798	0.176202	Canine	Canine	Canine	0.030454	0.969546	Not Bovine	Not Bovine	Not Bovine	0.00476377	0.995236	Not Ovine	Not Ovine	Not Ovine	0.0136833	0.986317	Not Deer	Not Deer	Not Deer	0.0422833	0.957717	Not Swine	Not Swine	Not Swine	0.884396	0.115604	Canine	Canine	Canine	0.139328	0.860672	Not Deer	Not Deer	Not Deer	0.191598	0.808402	Not Human&Wastewater	Not Human&Wastewater	Not Human&Wastewater	0.0424815	0.957518	Not Human	Not Human	Not Human	0.102034	0.897966	Not Human	Not Human	Not Human	0.187492	0.812508	Not Human	Not Human	Not Human	0.0316187	0.968381	Not Human	Not Human	Not Human	0.091549	0.908451	Not Human	Not Human	Not Human	0.109569	0.890431	Not Human	Not Human	Not Human	0.0605197	0.93948	Not Human	Not Human	Not Human	0.0432255	0.956774	Not Human	Not Human	Not Human	0.0590239	0.940976	Not Human	Not Human	Not Human	0.0369712	0.963029	Not Human	Not Human	Not Human	0.190289	0.809711	Not Human	Not Human	Not Human	0.190588	0.809412	Not Human	Not Human	Not Human	0.0135238	0.986476	Not Human	Not Human	Not Human	0.00851429	0.991486	Not Human	Not Human	Not Human	0.000693333	0.999307	Not Human	Not Human	Not Human	0.00425	0.99575	Not Human	Not Human	Not Human	0.00854524	0.991455	Not Human	Not Human	Not Human	0.0068987	0.993101	Not Human	Not Human	Not Human	0.00036	0.99964	Not Poultry	Not Poultry	Not Poultry	0.0104727	0.989527	Not Poultry	Not Poultry	Not Poultry
Human	ESC_GC8250AA_AS	0.991874	0.00812618	Human	Human	Human	0.104107	0.895893	Not Canine	Canine	Not Canine	0.00794725	0.992053	Not Bovine	Not Bovine	Not Bovine	0.000455915	0.999544	Not Ovine	Not Ovine	Not Ovine	0.0115506	0.988449	Not Deer	Not Deer	Not Deer	0.00426949	0.995731	Not Swine	Not Swine	Not Swine	0.749503	0.250497	Canine	Canine	Canine	0.0582933	0.941707	Not Bovine	Not Bovine	Not Bovine	0.00940683	0.990593	Not Ovine	Not Ovine	Not Ovine	0.0540633	0.945937	Not Deer	Not Deer	Not Deer	0.0185514	0.981449	Not Swine	Not Swine	Not Swine	0.0383499	0.96165	Not Canine	Not Canine	Not Canine	0.0049	0.9951	Not Deer	Not Deer	Not Deer	0.810929	0.189071	Human&Wastewater	Human&Wastewater	Human&Wastewater	0.831647	0.168353	Human	Human	Human	0.664365	0.335635	Human	Human	Human	0.729056	0.270944	Human	Human	Human	0.466336	0.533664	Not Human	Human	Not Human	0.763786	0.236214	Human	Human	Human	0.180301	0.819699	Not Human	Not Human	Not Human	0.165624	0.834376	Not Human	Not Human	Not Human	0.136006	0.863994	Not Human	Not Human	Not Human	0.0955579	0.904442	Not Human	Not Human	Not Human	0.808115	0.191885	Human	Human	Human	0.589432	0.410568	Human	Human	Human	0.473334	0.526666	Not Human	Human	Human	0.523645	0.476355	Human	Human	Human	0.208191	0.791809	Not Human	Not Human	Not Human	0.183623	0.816377	Not Human	Not Human	Not Human	0.118436	0.881564	Not Human	Not Human	Not Human	0.107676	0.892324	Not Human	Not Human	Not Human	0.124819	0.875181	Not Human	Not Human	Not Human	0	1	Not Poultry	Not Poultry	Not Poultry	0.102327	0.897673	Not Poultry	Not Poultry	Not Poultry
Human	ESC_GC8251AA_AS	0.992973	0.00702695	Human	Human	Human	0.0586509	0.941349	Not Canine	Not Canine	Not Canine	0.000324265	0.999676	Not Bovine	Not Bovine	Not Bovine	0.000382713	0.999617	Not Ovine	Not Ovine	Not Ovine	0.00308624	0.996914	Not Deer	Not Deer	Not Deer	0.000840212	0.99916	Not Swine	Not Swine	Not Swine	0.86565	0.13435	Canine	Canine	Canine	0.0132123	0.986788	Not Bovine	Not Bovine	Not Bovine	0.0136635	0.986337	Not Ovine	Not Ovine	Not Ovine	0.0937481	0.906252	Not Deer	Not Deer	Not Deer	0.0548246	0.945175	Not Swine	Not Swine	Not Swine	0.105109	0.894891	Not Canine	Canine	Not Canine	0.00266667	0.997333	Not Deer	Not Deer	Not Deer	0.954266	0.045734	Human&Wastewater	Human&Wastewater	Human&Wastewater	0.958836	0.0411638	Human	Human	Human	0.962654	0.0373462	Human	Human	Human	0.936897	0.0631028	Human	Human	Human	0.839503	0.160497	Human	Human	Human	0.823807	0.176193	Human	Human	Human	0.976098	0.0239018	Human	Human	Human	0.934707	0.0652934	Human	Human	Human	0.931206	0.0687935	Human	Human	Human	0.894332	0.105668	Human	Human	Human	0.985272	0.0147276	Human	Human	Human	0.952131	0.0478687	Human	Human	Human	0.946225	0.053775	Human	Human	Human	0.887127	0.112873	Human	Human	Human	0.940763	0.0592368	Human	Human	Human	0.987138	0.0128623	Human	Human	Human	0.952631	0.0473691	Human	Human	Human	0.937742	0.0622583	Human	Human	Human	0.885658	0.114342	Human	Human	Human	0.0022	0.9978	Not Poultry	Not Poultry	Not Poultry	0.0396809	0.960319	Not Poultry	Not Poultry	Not Poultry
Human	ESC_GC8252AA_AS	0.999955	4.50E-05	Human	Human	Human	0.00315843	0.996842	Not Canine	Not Canine	Not Canine	4.26E-06	0.999996	Not Bovine	Not Bovine	Not Bovine	4.94E-05	0.999951	Not Ovine	Not Ovine	Not Ovine	6.61E-05	0.999934	Not Deer	Not Deer	Not Deer	6.86E-05	0.999931	Not Swine	Not Swine	Not Swine	0.70628	0.29372	Canine	Canine	Canine	0.0159721	0.984028	Not Bovine	Not Bovine	Not Bovine	0.0177792	0.982221	Not Ovine	Not Ovine	Not Ovine	0.118119	0.881881	Not Deer	Not Deer	Not Deer	0.248397	0.751603	Not Swine	Not Swine	Not Swine	0.00397743	0.996023	Not Canine	Not Canine	Not Canine	0	1	Not Deer	Not Deer	Not Deer	0.983704	0.0162957	Human&Wastewater	Human&Wastewater	Human&Wastewater	0.9709	0.0291003	Human	Human	Human	0.932272	0.0677278	Human	Human	Human	0.914225	0.0857746	Human	Human	Human	0.940237	0.0597634	Human	Human	Human	0.897924	0.102076	Human	Human	Human	0.992008	0.00799242	Human	Human	Human	0.991549	0.00845093	Human	Human	Human	0.985524	0.0144762	Human	Human	Human	0.949762	0.0502381	Human	Human	Human	0.992739	0.0072611	Human	Human	Human	0.980612	0.0193884	Human	Human	Human	0.977868	0.0221321	Human	Human	Human	0.978574	0.0214257	Human	Human	Human	0.927291	0.0727092	Human	Human	Human	0.996176	0.00382363	Human	Human	Human	0.992348	0.0076515	Human	Human	Human	0.972754	0.0272464	Human	Human	Human	0.97022	0.0297797	Human	Human	Human	0	1	Not Poultry	Not Poultry	Not Poultry	0.0391804	0.96082	Not Poultry	Not Poultry	Not Poultry
Human	ESC_GC8253AA_AS	0.976275	0.0237253	Human	Human	Human	0.00994002	0.99006	Not Canine	Not Canine	Not Canine	0.00240427	0.997596	Not Bovine	Not Bovine	Not Bovine	4.94E-05	0.999951	Not Ovine	Not Ovine	Not Ovine	0.00479342	0.995207	Not Deer	Not Deer	Not Deer	0.000246377	0.999754	Not Swine	Not Swine	Not Swine	0.612891	0.387109	Canine	Canine	Canine	0.0281085	0.971891	Not Bovine	Not Bovine	Not Bovine	0.0381201	0.96188	Not Ovine	Not Ovine	Not Ovine	0.19189	0.80811	Not Deer	Not Deer	Not Deer	0.259583	0.740417	Not Swine	Not Swine	Not Swine	0.0169164	0.983084	Not Canine	Not Canine	Not Canine	0.0070381	0.992962	Not Deer	Not Deer	Not Deer	0.97122	0.0287798	Human&Wastewater	Human&Wastewater	Human&Wastewater	0.896407	0.103593	Human	Human	Human	0.941171	0.0588294	Human	Human	Human	0.837079	0.162921	Human	Human	Human	0.899613	0.100387	Human	Human	Human	0.887303	0.112697	Human	Human	Human	0.942869	0.0571309	Human	Human	Human	0.897007	0.102993	Human	Human	Human	0.906332	0.0936683	Human	Human	Human	0.898873	0.101127	Human	Human	Human	0.931219	0.0687813	Human	Human	Human	0.898067	0.101933	Human	Human	Human	0.874946	0.125054	Human	Human	Human	0.898985	0.101015	Human	Human	Human	0.882244	0.117756	Human	Human	Human	0.952421	0.0475791	Human	Human	Human	0.965088	0.0349122	Human	Human	Human	0.899033	0.100967	Human	Human	Human	0.937902	0.0620981	Human	Human	Human	0.00164762	0.998352	Not Poultry	Not Poultry	Not Poultry	0.0474056	0.952594	Not Poultry	Not Poultry	Not Poultry
Human	ESC_GC8254AA_AS	0.877894	0.122106	Human	Human	Human	0.0748198	0.92518	Not Canine	Canine	Not Canine	0.0217987	0.978201	Not Bovine	Not Bovine	Not Bovine	0.0200957	0.979904	Not Ovine	Not Ovine	Not Ovine	0.0114714	0.988529	Not Deer	Not Deer	Not Deer	0.0266129	0.973387	Not Swine	Not Swine	Not Swine	0.224496	0.775504	Not Canine	Canine	Not Canine	0.10982	0.89018	Not Bovine	Not Bovine	Not Bovine	0.0410317	0.958968	Not Ovine	Not Ovine	Not Ovine	0.0546776	0.945322	Not Deer	Not Deer	Not Deer	0.160928	0.839072	Not Swine	Not Swine	Not Swine	0.0622206	0.937779	Not Canine	Not Canine	Not Canine	0.0323067	0.967693	Not Deer	Not Deer	Not Deer	0.825426	0.174574	Human&Wastewater	Human&Wastewater	Human&Wastewater	0.62069	0.37931	Human	Human	Human	0.803475	0.196525	Human	Human	Human	0.502227	0.497773	Human	Human	Human	0.485205	0.514795	Not Human	Human	Not Human	0.498695	0.501305	Not Human	Human	Not Human	0.801375	0.198625	Human	Human	Human	0.859259	0.140741	Human	Human	Human	0.796295	0.203705	Human	Human	Human	0.514937	0.485063	Human	Human	Human	0.8061	0.1939	Human	Human	Human	0.471255	0.528745	Not Human	Human	Human	0.607651	0.392349	Human	Human	Human	0.518781	0.481219	Human	Human	Human	0.866258	0.133742	Human	Human	Human	0.460801	0.539199	Not Human	Human	Not Human	0.840625	0.159375	Human	Human	Human	0.801337	0.198663	Human	Human	Human	0.42298	0.57702	Not Human	Human	Human	0.0211196	0.97888	Not Poultry	Not Poultry	Not Poultry	0.0703032	0.929697	Not Poultry	Not Poultry	Not Poultry
Human	ESC_GC8255AA_AS	0.999955	4.50E-05	Human	Human	Human	0.0986172	0.901383	Not Canine	Canine	Not Canine	4.26E-06	0.999996	Not Bovine	Not Bovine	Not Bovine	4.94E-05	0.999951	Not Ovine	Not Ovine	Not Ovine	6.21E-05	0.999938	Not Deer	Not Deer	Not Deer	6.86E-05	0.999931	Not Swine	Not Swine	Not Swine	0.932433	0.0675667	Canine	Canine	Canine	0.0108485	0.989152	Not Bovine	Not Bovine	Not Bovine	0.0198404	0.98016	Not Ovine	Not Ovine	Not Ovine	0.0524271	0.947573	Not Deer	Not Deer	Not Deer	0.0224001	0.9776	Not Swine	Not Swine	Not Swine	0.103182	0.896818	Not Canine	Canine	Not Canine	0	1	Not Deer	Not Deer	Not Deer	0.798063	0.201937	Human&Wastewater	Human&Wastewater	Human&Wastewater	0.865522	0.134478	Human	Human	Human	0.644761	0.355239	Human	Human	Human	0.663056	0.336944	Human	Human	Human	0.617136	0.382864	Human	Human	Human	0.647782	0.352218	Human	Human	Human	0.906578	0.0934218	Human	Human	Human	0.823311	0.176689	Human	Human	Human	0.734127	0.265873	Human	Human	Human	0.68735	0.31265	Human	Human	Human	0.947497	0.0525032	Human	Human	Human	0.866628	0.133372	Human	Human	Human	0.83508	0.16492	Human	Human	Human	0.841	0.159	Human	Human	Human	0.812653	0.187347	Human	Human	Human	0.953398	0.046602	Human	Human	Human	0.815846	0.184154	Human	Human	Human	0.808442	0.191558	Human	Human	Human	0.737914	0.262086	Human	Human	Human	0	1	Not Poultry	Not Poultry	Not Poultry	0.0196481	0.980352	Not Poultry	Not Poultry	Not Poultry
Human	ESC_GC8256AA_AS	0.997471	0.00252917	Human	Human	Human	0.242945	0.757055	Not Canine	Canine	Not Canine	0.00156427	0.998436	Not Bovine	Not Bovine	Not Bovine	4.94E-05	0.999951	Not Ovine	Not Ovine	Not Ovine	0.000666238	0.999334	Not Deer	Not Deer	Not Deer	0.00173527	0.998265	Not Swine	Not Swine	Not Swine	0.97617	0.0238305	Canine	Canine	Canine	0.00693786	0.993062	Not Bovine	Not Bovine	Not Bovine	0.0348548	0.965145	Not Ovine	Not Ovine	Not Ovine	0.0245871	0.975413	Not Deer	Not Deer	Not Deer	0.0108803	0.98912	Not Swine	Not Swine	Not Swine	0.428019	0.571981	Not Canine	Canine	Canine	0.00306667	0.996933	Not Deer	Not Deer	Not Deer	0.728669	0.271331	Human&Wastewater	Human&Wastewater	Human&Wastewater	0.412205	0.587795	Not Human	Not Human	Not Human	0.258263	0.741737	Not Human	Not Human	Not Human	0.292481	0.707519	Not Human	Not Human	Not Human	0.232905	0.767095	Not Human	Not Human	Not Human	0.287436	0.712564	Not Human	Not Human	Not Human	0.674745	0.325255	Human	Human	Human	0.441209	0.558791	Not Human	Human	Not Human	0.360114	0.639886	Not Human	Not Human	Not Human	0.201144	0.798856	Not Human	Not Human	Not Human	0.564128	0.435872	Human	Human	Human	0.570507	0.429493	Human	Human	Human	0.40924	0.59076	Not Human	Human	Human	0.427352	0.572648	Not Human	Not Human	Not Human	0.303173	0.696827	Not Human	Not Human	Not Human	0.612005	0.387995	Human	Human	Human	0.448904	0.551096	Not Human	Not Human	Not Human	0.310673	0.689327	Not Human	Not Human	Not Human	0.214358	0.785642	Not Human	Not Human	Not Human	0	1	Not Poultry	Not Poultry	Not Poultry	0.0503629	0.949637	Not Poultry	Not Poultry	Not Poultry
Human	ESC_GC8257AA_AS	0.804838	0.195162	Human	Human	Human	0.0783357	0.921664	Not Canine	Canine	Not Canine	0.0298936	0.970106	Not Bovine	Not Bovine	Not Bovine	0.00105591	0.998944	Not Ovine	Not Ovine	Not Ovine	0.00248532	0.997515	Not Deer	Not Deer	Not Deer	0.0032835	0.996717	Not Swine	Not Swine	Not Swine	0.713215	0.286785	Canine	Canine	Canine	0.0313754	0.968625	Not Bovine	Not Bovine	Not Bovine	0.0264657	0.973534	Not Ovine	Not Ovine	Not Ovine	0.0202128	0.979787	Not Deer	Not Deer	Not Deer	0.018214	0.981786	Not Swine	Not Swine	Not Swine	0.0632305	0.936769	Not Canine	Not Canine	Not Canine	0.00209333	0.997907	Not Deer	Not Deer	Not Deer	0.902147	0.097853	Human&Wastewater	Human&Wastewater	Human&Wastewater	0.796581	0.203419	Human	Human	Human	0.760439	0.239561	Human	Human	Human	0.570265	0.429735	Human	Human	Human	0.425707	0.574293	Not Human	Human	Not Human	0.409442	0.590558	Not Human	Not Human	Not Human	0.14911	0.85089	Not Human	Not Human	Not Human	0.19354	0.80646	Not Human	Not Human	Not Human	0.116313	0.883687	Not Human	Not Human	Not Human	0.0606013	0.939399	Not Human	Not Human	Not Human	0.63422	0.36578	Human	Human	Human	0.500058	0.499942	Human	Human	Human	0.393876	0.606124	Not Human	Human	Human	0.458377	0.541623	Not Human	Human	Human	0.159323	0.840677	Not Human	Not Human	Not Human	0.151007	0.848993	Not Human	Not Human	Not Human	0.124603	0.875397	Not Human	Not Human	Not Human	0.108475	0.891525	Not Human	Not Human	Not Human	0.0765905	0.92341	Not Human	Not Human	Not Human	8.00E-04	0.9992	Not Poultry	Not Poultry	Not Poultry	0.112639	0.887361	Not Poultry	Not Poultry	Not Poultry
Human	ESC_GC8258AA_AS	0.979822	0.0201779	Human	Human	Human	0.0147387	0.985261	Not Canine	Not Canine	Not Canine	0.0217185	0.978281	Not Bovine	Not Bovine	Not Bovine	0.00254111	0.997459	Not Ovine	Not Ovine	Not Ovine	0.00602183	0.993978	Not Deer	Not Deer	Not Deer	0.00355186	0.996448	Not Swine	Not Swine	Not Swine	0.0861273	0.913873	Not Canine	Canine	Not Canine	0.138635	0.861365	Not Bovine	Not Bovine	Not Bovine	0.0333189	0.966681	Not Ovine	Not Ovine	Not Ovine	0.222959	0.777041	Not Deer	Deer	Not Deer	0.0475899	0.95241	Not Swine	Not Swine	Not Swine	0.0428733	0.957127	Not Canine	Not Canine	Not Canine	0.00313333	0.996867	Not Deer	Not Deer	Not Deer	0.945872	0.0541283	Human&Wastewater	Human&Wastewater	Human&Wastewater	0.805649	0.194351	Human	Human	Human	0.785706	0.214294	Human	Human	Human	0.687727	0.312273	Human	Human	Human	0.547828	0.452172	Human	Human	Human	0.605667	0.394333	Human	Human	Human	0.903583	0.0964174	Human	Human	Human	0.77163	0.22837	Human	Human	Human	0.658618	0.341382	Human	Human	Human	0.497484	0.502516	Not Human	Human	Human	0.894208	0.105792	Human	Human	Human	0.827412	0.172588	Human	Human	Human	0.876759	0.123241	Human	Human	Human	0.882678	0.117322	Human	Human	Human	0.774867	0.225133	Human	Human	Human	0.943575	0.0564253	Human	Human	Human	0.921054	0.0789455	Human	Human	Human	0.854585	0.145415	Human	Human	Human	0.897622	0.102378	Human	Human	Human	0	1	Not Poultry	Not Poultry	Not Poultry	0.126412	0.873588	Not Poultry	Not Poultry	Not Poultry
Human	ESC_GC8259AA_AS	0.990121	0.00987893	Human	Human	Human	0.0130284	0.986972	Not Canine	Not Canine	Not Canine	4.26E-06	0.999996	Not Bovine	Not Bovine	Not Bovine	4.94E-05	0.999951	Not Ovine	Not Ovine	Not Ovine	0.00281231	0.997188	Not Deer	Not Deer	Not Deer	0.00805609	0.991944	Not Swine	Not Swine	Not Swine	0.671906	0.328094	Canine	Canine	Canine	0.0145837	0.985416	Not Bovine	Not Bovine	Not Bovine	0.0128695	0.98713	Not Ovine	Not Ovine	Not Ovine	0.137236	0.862764	Not Deer	Not Deer	Not Deer	0.362856	0.637144	Not Swine	Swine	Swine	0.0138712	0.986129	Not Canine	Not Canine	Not Canine	0.0043	0.9957	Not Deer	Not Deer	Not Deer	0.97556	0.0244403	Human&Wastewater	Human&Wastewater	Human&Wastewater	0.981333	0.0186673	Human	Human	Human	0.96975	0.03025	Human	Human	Human	0.819911	0.180089	Human	Human	Human	0.850021	0.149979	Human	Human	Human	0.812523	0.187477	Human	Human	Human	0.981344	0.0186558	Human	Human	Human	0.980055	0.0199453	Human	Human	Human	0.981265	0.0187348	Human	Human	Human	0.980775	0.019225	Human	Human	Human	0.98853	0.0114699	Human	Human	Human	0.949436	0.050564	Human	Human	Human	0.904103	0.0958974	Human	Human	Human	0.956556	0.0434439	Human	Human	Human	0.718885	0.281115	Human	Human	Human	0.984295	0.015705	Human	Human	Human	0.963603	0.0363971	Human	Human	Human	0.978923	0.0210775	Human	Human	Human	0.90867	0.0913295	Human	Human	Human	0.00149333	0.998507	Not Poultry	Not Poultry	Not Poultry	0.0325729	0.967427	Not Poultry	Not Poultry	Not Poultry
Human	ESC_GC8260AA_AS	0.99638	0.00361988	Human	Human	Human	0.0104348	0.989565	Not Canine	Not Canine	Not Canine	0.000270931	0.999729	Not Bovine	Not Bovine	Not Bovine	0.00129938	0.998701	Not Ovine	Not Ovine	Not Ovine	0.00227511	0.997725	Not Deer	Not Deer	Not Deer	0.000466493	0.999534	Not Swine	Not Swine	Not Swine	0.642018	0.357982	Canine	Canine	Canine	0.0355663	0.964434	Not Bovine	Not Bovine	Not Bovine	0.069532	0.930468	Not Ovine	Not Ovine	Not Ovine	0.132743	0.867257	Not Deer	Not Deer	Not Deer	0.351485	0.648515	Not Swine	Swine	Swine	0.00405649	0.995944	Not Canine	Not Canine	Not Canine	0.000853333	0.999147	Not Deer	Not Deer	Not Deer	0.985274	0.0147259	Human&Wastewater	Human&Wastewater	Human&Wastewater	0.981258	0.0187423	Human	Human	Human	0.946571	0.0534286	Human	Human	Human	0.806168	0.193832	Human	Human	Human	0.944743	0.0552571	Human	Human	Human	0.94695	0.0530498	Human	Human	Human	0.987319	0.0126814	Human	Human	Human	0.972056	0.0279443	Human	Human	Human	0.97444	0.0255602	Human	Human	Human	0.993576	0.00642381	Human	Human	Human	0.993045	0.00695451	Human	Human	Human	0.963023	0.0369769	Human	Human	Human	0.949949	0.0500506	Human	Human	Human	0.963377	0.0366226	Human	Human	Human	0.840146	0.159854	Human	Human	Human	0.993442	0.00655788	Human	Human	Human	0.992748	0.0072515	Human	Human	Human	0.961681	0.0383187	Human	Human	Human	0.922252	0.0777483	Human	Human	Human	0	1	Not Poultry	Not Poultry	Not Poultry	0.104359	0.895641	Not Poultry	Not Poultry	Not Poultry
Human	ESC_GC8261AA_AS	0.996435	0.00356504	Human	Human	Human	0.267759	0.732241	Not Canine	Canine	Not Canine	0.00294014	0.99706	Not Bovine	Not Bovine	Not Bovine	4.76E-05	0.999952	Not Ovine	Not Ovine	Not Ovine	0.000134987	0.999865	Not Deer	Not Deer	Not Deer	6.52E-05	0.999935	Not Swine	Not Swine	Not Swine	0.968547	0.0314533	Canine	Canine	Canine	0.0184513	0.981549	Not Bovine	Not Bovine	Not Bovine	0.00160794	0.998392	Not Ovine	Not Ovine	Not Ovine	0.0447989	0.955201	Not Deer	Not Deer	Not Deer	0.0556079	0.944392	Not Swine	Not Swine	Not Swine	0.196262	0.803738	Not Canine	Canine	Not Canine	0	1	Not Deer	Not Deer	Not Deer	0.892831	0.107169	Human&Wastewater	Human&Wastewater	Human&Wastewater	0.523661	0.476339	Human	Human	Human	0.870004	0.129996	Human	Human	Human	0.6226	0.3774	Human	Human	Human	0.576561	0.423439	Human	Human	Human	0.459016	0.540984	Not Human	Human	Not Human	0.705804	0.294196	Human	Human	Human	0.511374	0.488626	Human	Human	Human	0.551365	0.448635	Human	Human	Not Human	0.492154	0.507846	Not Human	Human	Human	0.452507	0.547493	Not Human	Human	Human	0.816289	0.183711	Human	Human	Human	0.744014	0.255986	Human	Human	Human	0.756328	0.243672	Human	Human	Human	0.757125	0.242875	Human	Human	Human	0.755793	0.244207	Human	Human	Human	0.523763	0.476237	Human	Human	Human	0.523496	0.476504	Human	Human	Not Human	0.484388	0.515612	Not Human	Human	Human	0.00048	0.99952	Not Poultry	Not Poultry	Not Poultry	0.0498097	0.95019	Not Poultry	Not Poultry	Not Poultry
Human	ESC_GC8262AA_AS	0.964052	0.0359479	Human	Human	Human	0.0859543	0.914046	Not Canine	Canine	Not Canine	0.00119775	0.998802	Not Bovine	Not Bovine	Not Bovine	4.94E-05	0.999951	Not Ovine	Not Ovine	Not Ovine	0.00836305	0.991637	Not Deer	Not Deer	Not Deer	0.00197971	0.99802	Not Swine	Not Swine	Not Swine	0.602116	0.397884	Canine	Canine	Canine	0.0217409	0.978259	Not Bovine	Not Bovine	Not Bovine	0.000270867	0.999729	Not Ovine	Not Ovine	Not Ovine	0.261726	0.738274	Not Deer	Deer	Not Deer	0.124189	0.875811	Not Swine	Not Swine	Not Swine	0.116456	0.883544	Not Canine	Canine	Not Canine	0.019699	0.980301	Not Deer	Not Deer	Not Deer	0.75353	0.24647	Human&Wastewater	Human&Wastewater	Human&Wastewater	0.772447	0.227553	Human	Human	Human	0.693087	0.306913	Human	Human	Human	0.650506	0.349494	Human	Human	Human	0.593393	0.406607	Human	Human	Human	0.676997	0.323003	Human	Human	Human	0.781713	0.218287	Human	Human	Human	0.685086	0.314914	Human	Human	Human	0.520943	0.479057	Human	Human	Not Human	0.479785	0.520215	Not Human	Human	Human	0.895453	0.104547	Human	Human	Human	0.707059	0.292941	Human	Human	Human	0.782447	0.217553	Human	Human	Human	0.763021	0.236979	Human	Human	Human	0.701286	0.298714	Human	Human	Human	0.838077	0.161923	Human	Human	Human	0.788369	0.211631	Human	Human	Human	0.699074	0.300926	Human	Human	Human	0.588356	0.411644	Human	Human	Human	4.00E-04	0.9996	Not Poultry	Not Poultry	Not Poultry	0.0380074	0.961993	Not Poultry	Not Poultry	Not Poultry
Human	ESC_GC8263AA_AS	0.999947	5.30E-05	Human	Human	Human	0.217633	0.782367	Not Canine	Canine	Not Canine	4.26E-06	0.999996	Not Bovine	Not Bovine	Not Bovine	4.94E-05	0.999951	Not Ovine	Not Ovine	Not Ovine	0.002277	0.997723	Not Deer	Not Deer	Not Deer	0.000101499	0.999899	Not Swine	Not Swine	Not Swine	0.957181	0.042819	Canine	Canine	Canine	0.00570019	0.9943	Not Bovine	Not Bovine	Not Bovine	5.12E-05	0.999949	Not Ovine	Not Ovine	Not Ovine	0.0282814	0.971719	Not Deer	Not Deer	Not Deer	0.0162353	0.983765	Not Swine	Not Swine	Not Swine	0.121209	0.878791	Not Canine	Canine	Not Canine	0.00416	0.99584	Not Deer	Not Deer	Not Deer	0.878741	0.121259	Human&Wastewater	Human&Wastewater	Human&Wastewater	0.660383	0.339617	Human	Human	Human	0.668878	0.331122	Human	Human	Human	0.717029	0.282971	Human	Human	Human	0.514389	0.485611	Human	Human	Not Human	0.716653	0.283347	Human	Human	Human	0.760234	0.239766	Human	Human	Human	0.606079	0.393921	Human	Human	Human	0.541558	0.458442	Human	Human	Not Human	0.505604	0.494396	Human	Human	Human	0.830239	0.169761	Human	Human	Human	0.77399	0.22601	Human	Human	Human	0.637955	0.362045	Human	Human	Human	0.669815	0.330185	Human	Human	Human	0.455347	0.544653	Not Human	Human	Human	0.819761	0.180239	Human	Human	Human	0.816838	0.183162	Human	Human	Human	0.619549	0.380451	Human	Human	Human	0.746743	0.253257	Human	Human	Human	0	1	Not Poultry	Not Poultry	Not Poultry	0.0046668	0.995333	Not Poultry	Not Poultry	Not Poultry
Human	ESC_GC8264AA_AS	0.993977	0.00602265	Human	Human	Human	0.209678	0.790322	Not Canine	Canine	Not Canine	0.00614344	0.993857	Not Bovine	Not Bovine	Not Bovine	0.000569462	0.999431	Not Ovine	Not Ovine	Not Ovine	0.00552829	0.994472	Not Deer	Not Deer	Not Deer	0.0100667	0.989933	Not Swine	Not Swine	Not Swine	0.858275	0.141725	Canine	Canine	Canine	0.0246404	0.97536	Not Bovine	Not Bovine	Not Bovine	0.053817	0.946183	Not Ovine	Not Ovine	Not Ovine	0.149004	0.850996	Not Deer	Not Deer	Not Deer	0.125677	0.874323	Not Swine	Not Swine	Not Swine	0.15587	0.84413	Not Canine	Canine	Not Canine	0.0179067	0.982093	Not Deer	Not Deer	Not Deer	0.880034	0.119966	Human&Wastewater	Human&Wastewater	Human&Wastewater	0.864181	0.135819	Human	Human	Human	0.850908	0.149092	Human	Human	Human	0.787587	0.212413	Human	Human	Human	0.845837	0.154163	Human	Human	Human	0.83272	0.16728	Human	Human	Human	0.815206	0.184794	Human	Human	Human	0.842768	0.157232	Human	Human	Human	0.864426	0.135574	Human	Human	Human	0.840938	0.159062	Human	Human	Human	0.891357	0.108643	Human	Human	Human	0.875949	0.124051	Human	Human	Human	0.906855	0.0931452	Human	Human	Human	0.925888	0.0741118	Human	Human	Human	0.902537	0.0974632	Human	Human	Human	0.916618	0.0833817	Human	Human	Human	0.914536	0.0854637	Human	Human	Human	0.939692	0.0603083	Human	Human	Human	0.904341	0.0956594	Human	Human	Human	0.00106667	0.998933	Not Poultry	Not Poultry	Not Poultry	0.0328183	0.967182	Not Poultry	Not Poultry	Not Poultry
Human	ESC_GC8265AA_AS	0.912352	0.0876477	Human	Human	Human	0.0814807	0.918519	Not Canine	Canine	Not Canine	0.00622595	0.993774	Not Bovine	Not Bovine	Not Bovine	0.00215592	0.997844	Not Ovine	Not Ovine	Not Ovine	0.00566071	0.994339	Not Deer	Not Deer	Not Deer	0.140871	0.859129	Not Swine	Not Swine	Not Swine	0.774572	0.225428	Canine	Canine	Canine	0.0366236	0.963376	Not Bovine	Not Bovine	Not Bovine	0.0107014	0.989299	Not Ovine	Not Ovine	Not Ovine	0.0557569	0.944243	Not Deer	Not Deer	Not Deer	0.281073	0.718927	Not Swine	Not Swine	Not Swine	0.162757	0.837243	Not Canine	Canine	Not Canine	0.00791048	0.99209	Not Deer	Not Deer	Not Deer	0.870554	0.129446	Human&Wastewater	Human&Wastewater	Human&Wastewater	0.63325	0.36675	Human	Human	Human	0.539664	0.460336	Human	Not Human	Not Human	0.729381	0.270619	Human	Human	Human	0.580877	0.419123	Human	Human	Human	0.673243	0.326757	Human	Human	Human	0.453993	0.546007	Not Human	Not Human	Not Human	0.53055	0.46945	Human	Human	Human	0.506846	0.493154	Human	Human	Not Human	0.335864	0.664136	Not Human	Human	Human	0.878239	0.121761	Human	Human	Human	0.627668	0.372332	Human	Human	Human	0.443008	0.556992	Not Human	Human	Human	0.560217	0.439783	Human	Human	Human	0.43085	0.56915	Not Human	Human	Not Human	0.735785	0.264215	Human	Human	Human	0.511155	0.488845	Human	Human	Human	0.561276	0.438724	Human	Human	Not Human	0.429423	0.570577	Not Human	Human	Human	0.00215048	0.99785	Not Poultry	Not Poultry	Not Poultry	0.0131319	0.986868	Not Poultry	Not Poultry	Not Poultry
Human	ESC_GC8266AA_AS	0.997688	0.00231171	Human	Human	Human	0.0514919	0.948508	Not Canine	Not Canine	Not Canine	0.000804265	0.999196	Not Bovine	Not Bovine	Not Bovine	4.94E-05	0.999951	Not Ovine	Not Ovine	Not Ovine	0.00771007	0.99229	Not Deer	Not Deer	Not Deer	0.00608396	0.993916	Not Swine	Not Swine	Not Swine	0.642936	0.357064	Canine	Canine	Canine	0.048114	0.951886	Not Bovine	Not Bovine	Not Bovine	0.109019	0.890981	Not Ovine	Not Ovine	Not Ovine	0.159614	0.840386	Not Deer	Not Deer	Not Deer	0.212225	0.787775	Not Swine	Not Swine	Not Swine	0.0207165	0.979284	Not Canine	Not Canine	Not Canine	0.00444286	0.995557	Not Deer	Not Deer	Not Deer	0.989958	0.010042	Human&Wastewater	Human&Wastewater	Human&Wastewater	0.972112	0.0278881	Human	Human	Human	0.937179	0.0628214	Human	Human	Human	0.956403	0.0435968	Human	Human	Human	0.964083	0.0359175	Human	Human	Human	0.893674	0.106326	Human	Human	Human	0.985975	0.0140255	Human	Human	Human	0.944976	0.0550236	Human	Human	Human	0.985019	0.014981	Human	Human	Human	0.966311	0.0336893	Human	Human	Human	0.99305	0.00694957	Human	Human	Human	0.945669	0.0543309	Human	Human	Human	0.988913	0.0110872	Human	Human	Human	0.967786	0.0322139	Human	Human	Human	0.965131	0.0348686	Human	Human	Human	0.991781	0.0082188	Human	Human	Human	0.995257	0.00474286	Human	Human	Human	0.974911	0.0250893	Human	Human	Human	0.965145	0.0348547	Human	Human	Human	0	1	Not Poultry	Not Poultry	Not Poultry	0.03092	0.96908	Not Poultry	Not Poultry	Not Poultry
Human	ESC_GC8267AA_AS	0.973503	0.0264965	Human	Human	Human	0.0496206	0.950379	Not Canine	Not Canine	Not Canine	0.0232324	0.976768	Not Bovine	Not Bovine	Not Bovine	0.00227435	0.997726	Not Ovine	Not Ovine	Not Ovine	0.00650024	0.9935	Not Deer	Not Deer	Not Deer	0.00198902	0.998011	Not Swine	Not Swine	Not Swine	0.690941	0.309059	Canine	Canine	Canine	0.0773005	0.9227	Not Bovine	Not Bovine	Not Bovine	0.0144359	0.985564	Not Ovine	Not Ovine	Not Ovine	0.0601493	0.939851	Not Deer	Not Deer	Not Deer	0.0227189	0.977281	Not Swine	Not Swine	Not Swine	0.0394871	0.960513	Not Canine	Not Canine	Not Canine	0.00631429	0.993686	Not Deer	Not Deer	Not Deer	0.814019	0.185981	Human&Wastewater	Human&Wastewater	Human&Wastewater	0.89355	0.10645	Human	Human	Human	0.77323	0.22677	Human	Human	Human	0.463043	0.536957	Not Human	Human	Human	0.717811	0.282189	Human	Human	Human	0.514615	0.485385	Human	Human	Not Human	0.178224	0.821776	Not Human	Not Human	Not Human	0.197147	0.802853	Not Human	Not Human	Not Human	0.19465	0.80535	Not Human	Not Human	Not Human	0.185893	0.814107	Not Human	Not Human	Not Human	0.82937	0.17063	Human	Human	Human	0.654777	0.345223	Human	Human	Human	0.373698	0.626302	Not Human	Human	Not Human	0.528722	0.471278	Human	Human	Human	0.29109	0.70891	Not Human	Not Human	Not Human	0.181007	0.818993	Not Human	Not Human	Not Human	0.190142	0.809858	Not Human	Not Human	Not Human	0.142887	0.857113	Not Human	Not Human	Not Human	0.192523	0.807477	Not Human	Not Human	Not Human	0.0012	0.9988	Not Poultry	Not Poultry	Not Poultry	0.0180713	0.981929	Not Poultry	Not Poultry	Not Poultry
Human	ESC_GC8268AA_AS	0.999955	4.50E-05	Human	Human	Human	0.00977799	0.990222	Not Canine	Not Canine	Not Canine	8.18E-06	0.999992	Not Bovine	Not Bovine	Not Bovine	0.00122258	0.998777	Not Ovine	Not Ovine	Not Ovine	0.0012417	0.998758	Not Deer	Not Deer	Not Deer	0.00181148	0.998189	Not Swine	Not Swine	Not Swine	0.674616	0.325384	Canine	Canine	Canine	0.0641544	0.935846	Not Bovine	Not Bovine	Not Bovine	0.0461727	0.953827	Not Ovine	Not Ovine	Not Ovine	0.111984	0.888016	Not Deer	Not Deer	Not Deer	0.183285	0.816715	Not Swine	Not Swine	Not Swine	0.00411887	0.995881	Not Canine	Not Canine	Not Canine	0	1	Not Deer	Not Deer	Not Deer	0.995832	0.00416787	Human&Wastewater	Human&Wastewater	Human&Wastewater	0.975749	0.0242509	Human	Human	Human	0.987688	0.0123119	Human	Human	Human	0.974022	0.0259778	Human	Human	Human	0.985975	0.0140246	Human	Human	Human	0.956011	0.0439892	Human	Human	Human	0.996982	0.00301837	Human	Human	Human	0.989411	0.0105891	Human	Human	Human	0.985253	0.0147467	Human	Human	Human	0.979526	0.0204742	Human	Human	Human	0.992226	0.00777365	Human	Human	Human	0.987545	0.0124547	Human	Human	Human	0.992555	0.00744482	Human	Human	Human	0.993199	0.00680126	Human	Human	Human	0.989817	0.0101829	Human	Human	Human	0.999944	5.56E-05	Human	Human	Human	0.998377	0.00162265	Human	Human	Human	0.999249	0.000750768	Human	Human	Human	0.992597	0.00740286	Human	Human	Human	0	1	Not Poultry	Not Poultry	Not Poultry	0.0508905	0.94911	Not Poultry	Not Poultry	Not Poultry
Human	ESC_GC8269AA_AS	0.989398	0.010602	Human	Human	Human	0.0744199	0.92558	Not Canine	Canine	Not Canine	0.00390522	0.996095	Not Bovine	Not Bovine	Not Bovine	0.000549379	0.999451	Not Ovine	Not Ovine	Not Ovine	0.00429123	0.995709	Not Deer	Not Deer	Not Deer	9.94E-05	0.999901	Not Swine	Not Swine	Not Swine	0.927093	0.072907	Canine	Canine	Canine	0.0158207	0.984179	Not Bovine	Not Bovine	Not Bovine	0.00818012	0.99182	Not Ovine	Not Ovine	Not Ovine	0.0634443	0.936556	Not Deer	Not Deer	Not Deer	0.0238435	0.976156	Not Swine	Not Swine	Not Swine	0.0345101	0.96549	Not Canine	Not Canine	Not Canine	0.00238667	0.997613	Not Deer	Not Deer	Not Deer	0.858976	0.141024	Human&Wastewater	Human&Wastewater	Human&Wastewater	0.871822	0.128178	Human	Human	Human	0.721525	0.278475	Human	Human	Human	0.707754	0.292246	Human	Human	Human	0.793929	0.206071	Human	Human	Human	0.680494	0.319506	Human	Human	Human	0.864105	0.135895	Human	Human	Human	0.835667	0.164333	Human	Human	Human	0.838261	0.161739	Human	Human	Human	0.770263	0.229737	Human	Human	Human	0.973158	0.0268421	Human	Human	Human	0.847705	0.152295	Human	Human	Human	0.890115	0.109885	Human	Human	Human	0.897882	0.102118	Human	Human	Human	0.730549	0.269451	Human	Human	Human	0.986806	0.0131937	Human	Human	Human	0.905388	0.0946122	Human	Human	Human	0.866047	0.133953	Human	Human	Human	0.688374	0.311626	Human	Human	Human	0.0110025	0.988997	Not Poultry	Not Poultry	Not Poultry	0.249593	0.750407	Not Poultry	Poultry	Not Poultry
Human	ESC_GC8270AA_AS	0.979552	0.0204476	Human	Human	Human	0.0135172	0.986483	Not Canine	Not Canine	Not Canine	0.00725216	0.992748	Not Bovine	Not Bovine	Not Bovine	0.00328513	0.996715	Not Ovine	Not Ovine	Not Ovine	0.00706623	0.992934	Not Deer	Not Deer	Not Deer	0.00391269	0.996087	Not Swine	Not Swine	Not Swine	0.0756873	0.924313	Not Canine	Canine	Not Canine	0.132532	0.867468	Not Bovine	Not Bovine	Not Bovine	0.0859595	0.914041	Not Ovine	Not Ovine	Not Ovine	0.273566	0.726434	Not Deer	Deer	Not Deer	0.0548749	0.945125	Not Swine	Not Swine	Not Swine	0.0493879	0.950612	Not Canine	Not Canine	Not Canine	0.00316	0.99684	Not Deer	Not Deer	Not Deer	0.992747	0.00725344	Human&Wastewater	Human&Wastewater	Human&Wastewater	0.982931	0.0170695	Human	Human	Human	0.979364	0.0206361	Human	Human	Human	0.903505	0.0964952	Human	Human	Human	0.862738	0.137262	Human	Human	Human	0.866366	0.133634	Human	Human	Human	0.995816	0.00418388	Human	Human	Human	0.94503	0.0549702	Human	Human	Human	0.910813	0.0891867	Human	Human	Human	0.974093	0.0259067	Human	Human	Human	0.99572	0.00428028	Human	Human	Human	0.947736	0.052264	Human	Human	Human	0.989446	0.0105539	Human	Human	Human	0.97123	0.0287696	Human	Human	Human	0.970946	0.0290543	Human	Human	Human	0.995773	0.00422706	Human	Human	Human	0.995801	0.00419884	Human	Human	Human	0.98413	0.0158698	Human	Human	Human	0.973862	0.0261381	Human	Human	Human	0	1	Not Poultry	Not Poultry	Not Poultry	0.0679223	0.932078	Not Poultry	Not Poultry	Not Poultry
Human	ESC_GC8271AA_AS	0.992422	0.00757838	Human	Human	Human	0.00325621	0.996744	Not Canine	Not Canine	Not Canine	8.18E-06	0.999992	Not Bovine	Not Bovine	Not Bovine	5.59E-05	0.999944	Not Ovine	Not Ovine	Not Ovine	0.000256639	0.999743	Not Deer	Not Deer	Not Deer	0.00560102	0.994399	Not Swine	Not Swine	Not Swine	0.672667	0.327333	Canine	Canine	Canine	0.0559651	0.944035	Not Bovine	Not Bovine	Not Bovine	0.0887905	0.911209	Not Ovine	Not Ovine	Not Ovine	0.101533	0.898467	Not Deer	Not Deer	Not Deer	0.132579	0.867421	Not Swine	Not Swine	Not Swine	0.00141172	0.998588	Not Canine	Not Canine	Not Canine	0	1	Not Deer	Not Deer	Not Deer	0.996985	0.00301549	Human&Wastewater	Human&Wastewater	Human&Wastewater	0.997637	0.00236345	Human	Human	Human	0.990815	0.00918452	Human	Human	Human	0.994754	0.00524568	Human	Human	Human	0.97625	0.02375	Human	Human	Human	0.965047	0.0349527	Human	Human	Human	0.996707	0.00329266	Human	Human	Human	0.98859	0.0114105	Human	Human	Human	0.992867	0.00713333	Human	Human	Human	0.977101	0.0228992	Human	Human	Human	0.999335	0.000665351	Human	Human	Human	0.987443	0.0125575	Human	Human	Human	0.99896	0.00103963	Human	Human	Human	0.992014	0.00798603	Human	Human	Human	0.9984	0.0016	Human	Human	Human	0.998144	0.00185563	Human	Human	Human	0.997661	0.00233932	Human	Human	Human	0.998489	0.00151069	Human	Human	Human	0.99028	0.00972	Human	Human	Human	0	1	Not Poultry	Not Poultry	Not Poultry	0.0247529	0.975247	Not Poultry	Not Poultry	Not Poultry
Human	ESC_GC8272AA_AS	0.998435	0.00156504	Human	Human	Human	0.00770138	0.992299	Not Canine	Not Canine	Not Canine	4.26E-06	0.999996	Not Bovine	Not Bovine	Not Bovine	4.94E-05	0.999951	Not Ovine	Not Ovine	Not Ovine	0.00576831	0.994232	Not Deer	Not Deer	Not Deer	6.86E-05	0.999931	Not Swine	Not Swine	Not Swine	0.820103	0.179897	Canine	Canine	Canine	0.0142967	0.985703	Not Bovine	Not Bovine	Not Bovine	0.0185365	0.981463	Not Ovine	Not Ovine	Not Ovine	0.127716	0.872284	Not Deer	Not Deer	Not Deer	0.0661898	0.93381	Not Swine	Not Swine	Not Swine	0.0217836	0.978216	Not Canine	Not Canine	Not Canine	0.00390857	0.996091	Not Deer	Not Deer	Not Deer	0.987309	0.0126908	Human&Wastewater	Human&Wastewater	Human&Wastewater	0.968259	0.0317406	Human	Human	Human	0.951214	0.0487855	Human	Human	Human	0.940975	0.0590254	Human	Human	Human	0.952318	0.047682	Human	Human	Human	0.923518	0.0764825	Human	Human	Human	0.98729	0.0127095	Human	Human	Human	0.969059	0.0309407	Human	Human	Human	0.956371	0.0436286	Human	Human	Human	0.942057	0.0579429	Human	Human	Human	0.994975	0.00502532	Human	Human	Human	0.973546	0.0264536	Human	Human	Human	0.985071	0.0149288	Human	Human	Human	0.986162	0.0138378	Human	Human	Human	0.988364	0.0116362	Human	Human	Human	0.995546	0.00445373	Human	Human	Human	0.989354	0.0106465	Human	Human	Human	0.971775	0.028225	Human	Human	Human	0.97859	0.0214095	Human	Human	Human	0	1	Not Poultry	Not Poultry	Not Poultry	0.0326839	0.967316	Not Poultry	Not Poultry	Not Poultry
Human	ESC_GC8273AA_AS	0.998862	0.00113838	Human	Human	Human	0.00467476	0.995325	Not Canine	Not Canine	Not Canine	8.18E-06	0.999992	Not Bovine	Not Bovine	Not Bovine	0.000216046	0.999784	Not Ovine	Not Ovine	Not Ovine	0.000723306	0.999277	Not Deer	Not Deer	Not Deer	0.000299247	0.999701	Not Swine	Not Swine	Not Swine	0.695232	0.304768	Canine	Canine	Canine	0.0447902	0.95521	Not Bovine	Not Bovine	Not Bovine	0.110806	0.889194	Not Ovine	Not Ovine	Not Ovine	0.155795	0.844205	Not Deer	Not Deer	Not Deer	0.336225	0.663775	Not Swine	Not Swine	Not Swine	0.00418431	0.995816	Not Canine	Not Canine	Not Canine	0.000693333	0.999307	Not Deer	Not Deer	Not Deer	0.988453	0.0115473	Human&Wastewater	Human&Wastewater	Human&Wastewater	0.990618	0.00938181	Human	Human	Human	0.990136	0.00986429	Human	Human	Human	0.981529	0.0184707	Human	Human	Human	0.96726	0.0327398	Human	Human	Human	0.964284	0.0357159	Human	Human	Human	0.993456	0.00654409	Human	Human	Human	0.9908	0.00919982	Human	Human	Human	0.989715	0.0102851	Human	Human	Human	0.979342	0.0206583	Human	Human	Human	0.99439	0.00561021	Human	Human	Human	0.977145	0.0228552	Human	Human	Human	0.994844	0.00515629	Human	Human	Human	0.985734	0.014266	Human	Human	Human	0.996662	0.00333841	Human	Human	Human	0.997613	0.00238706	Human	Human	Human	0.99349	0.00650967	Human	Human	Human	0.978048	0.0219524	Human	Human	Human	0.991871	0.00812857	Human	Human	Human	0.000533333	0.999467	Not Poultry	Not Poultry	Not Poultry	0.0374539	0.962546	Not Poultry	Not Poultry	Not Poultry
Human	ESC_GC8274AA_AS	0.999892	0.000107776	Human	Human	Human	0.00362926	0.996371	Not Canine	Not Canine	Not Canine	4.26E-06	0.999996	Not Bovine	Not Bovine	Not Bovine	4.85E-05	0.999951	Not Ovine	Not Ovine	Not Ovine	0.00010442	0.999896	Not Deer	Not Deer	Not Deer	7.61E-05	0.999924	Not Swine	Not Swine	Not Swine	0.866316	0.133684	Canine	Canine	Canine	0.00842049	0.99158	Not Bovine	Not Bovine	Not Bovine	0.0173515	0.982649	Not Ovine	Not Ovine	Not Ovine	0.0776252	0.922375	Not Deer	Not Deer	Not Deer	0.0730708	0.926929	Not Swine	Not Swine	Not Swine	0.0112883	0.988712	Not Canine	Not Canine	Not Canine	8.00E-04	0.9992	Not Deer	Not Deer	Not Deer	0.990579	0.00942113	Human&Wastewater	Human&Wastewater	Human&Wastewater	0.925663	0.0743371	Human	Human	Human	0.938464	0.0615358	Human	Human	Human	0.954701	0.0452993	Human	Human	Human	0.850938	0.149062	Human	Human	Human	0.8516	0.1484	Human	Human	Human	0.966848	0.0331521	Human	Human	Human	0.945005	0.0549947	Human	Human	Human	0.931413	0.068587	Human	Human	Human	0.905008	0.0949917	Human	Human	Human	0.972364	0.0276362	Human	Human	Human	0.932588	0.0674116	Human	Human	Human	0.973162	0.0268381	Human	Human	Human	0.950084	0.0499158	Human	Human	Human	0.958466	0.041534	Human	Human	Human	0.978984	0.021016	Human	Human	Human	0.986155	0.0138453	Human	Human	Human	0.982556	0.017444	Human	Human	Human	0.958161	0.0418387	Human	Human	Human	0	1	Not Poultry	Not Poultry	Not Poultry	0.0181273	0.981873	Not Poultry	Not Poultry	Not Poultry
Human	ESC_GC8275AA_AS	0.975203	0.0247974	Human	Human	Human	0.0118391	0.988161	Not Canine	Not Canine	Not Canine	4.26E-06	0.999996	Not Bovine	Not Bovine	Not Bovine	4.94E-05	0.999951	Not Ovine	Not Ovine	Not Ovine	0.00224135	0.997759	Not Deer	Not Deer	Not Deer	6.86E-05	0.999931	Not Swine	Not Swine	Not Swine	0.602717	0.397283	Canine	Canine	Canine	0.0254828	0.974517	Not Bovine	Not Bovine	Not Bovine	0.0126078	0.987392	Not Ovine	Not Ovine	Not Ovine	0.172783	0.827217	Not Deer	Not Deer	Not Deer	0.242107	0.757893	Not Swine	Not Swine	Not Swine	0.0186303	0.98137	Not Canine	Not Canine	Not Canine	0.00517143	0.994829	Not Deer	Not Deer	Not Deer	0.960866	0.0391338	Human&Wastewater	Human&Wastewater	Human&Wastewater	0.9532	0.0468004	Human	Human	Human	0.959413	0.0405865	Human	Human	Human	0.833828	0.166172	Human	Human	Human	0.909017	0.090983	Human	Human	Human	0.941785	0.0582148	Human	Human	Human	0.96096	0.0390403	Human	Human	Human	0.929897	0.0701034	Human	Human	Human	0.901671	0.0983286	Human	Human	Human	0.867386	0.132614	Human	Human	Human	0.968718	0.0312823	Human	Human	Human	0.929148	0.0708522	Human	Human	Human	0.960005	0.0399952	Human	Human	Human	0.962294	0.0377057	Human	Human	Human	0.926567	0.0734333	Human	Human	Human	0.949974	0.0500255	Human	Human	Human	0.939531	0.0604694	Human	Human	Human	0.865771	0.134229	Human	Human	Human	0.896475	0.103525	Human	Human	Human	0.0012	0.9988	Not Poultry	Not Poultry	Not Poultry	0.111324	0.888676	Not Poultry	Not Poultry	Not Poultry
Human	ESC_GC8277AA_AS	0.994406	0.0055936	Human	Human	Human	0.00970897	0.990291	Not Canine	Not Canine	Not Canine	4.26E-06	0.999996	Not Bovine	Not Bovine	Not Bovine	0.00293827	0.997062	Not Ovine	Not Ovine	Not Ovine	0.00259957	0.9974	Not Deer	Not Deer	Not Deer	6.86E-05	0.999931	Not Swine	Not Swine	Not Swine	0.933203	0.0667971	Canine	Canine	Canine	0.00768261	0.992317	Not Bovine	Not Bovine	Not Bovine	0.0195074	0.980493	Not Ovine	Not Ovine	Not Ovine	0.0721347	0.927865	Not Deer	Not Deer	Not Deer	0.0660897	0.93391	Not Swine	Not Swine	Not Swine	0.0142371	0.985763	Not Canine	Not Canine	Not Canine	0.0172621	0.982738	Not Deer	Not Deer	Not Deer	0.998153	0.00184711	Human&Wastewater	Human&Wastewater	Human&Wastewater	0.980747	0.0192528	Human	Human	Human	0.969303	0.0306974	Human	Human	Human	0.96679	0.03321	Human	Human	Human	0.86806	0.13194	Human	Human	Human	0.900953	0.099047	Human	Human	Human	0.988997	0.011003	Human	Human	Human	0.982062	0.0179375	Human	Human	Human	0.976781	0.0232188	Human	Human	Human	0.904994	0.0950063	Human	Human	Human	0.989023	0.0109775	Human	Human	Human	0.980723	0.0192766	Human	Human	Human	0.990518	0.00948208	Human	Human	Human	0.963862	0.0361384	Human	Human	Human	0.975393	0.0246067	Human	Human	Human	0.995972	0.00402825	Human	Human	Human	0.97775	0.02225	Human	Human	Human	0.990169	0.00983132	Human	Human	Human	0.974137	0.0258629	Human	Human	Human	0.0682181	0.931782	Not Poultry	Not Poultry	Not Poultry	0.0673444	0.932656	Not Poultry	Not Poultry	Not Poultry
Human	ESC_GC8278AA_AS	0.947879	0.0521211	Human	Human	Human	0.0105888	0.989411	Not Canine	Not Canine	Not Canine	0.0121517	0.987848	Not Bovine	Not Bovine	Not Bovine	0.00618008	0.99382	Not Ovine	Not Ovine	Not Ovine	0.00329562	0.996704	Not Deer	Not Deer	Not Deer	0.00575236	0.994248	Not Swine	Not Swine	Not Swine	0.118568	0.881432	Not Canine	Canine	Not Canine	0.0883278	0.911672	Not Bovine	Not Bovine	Not Bovine	0.0326661	0.967334	Not Ovine	Not Ovine	Not Ovine	0.110984	0.889016	Not Deer	Not Deer	Not Deer	0.13312	0.86688	Not Swine	Not Swine	Not Swine	0.0189971	0.981003	Not Canine	Not Canine	Not Canine	0.00928	0.99072	Not Deer	Not Deer	Not Deer	0.902778	0.0972224	Human&Wastewater	Human&Wastewater	Human&Wastewater	0.827437	0.172563	Human	Human	Human	0.86102	0.13898	Human	Human	Human	0.621901	0.378099	Human	Human	Human	0.492108	0.507892	Not Human	Human	Not Human	0.596894	0.403106	Human	Human	Human	0.619666	0.380334	Human	Human	Human	0.430483	0.569517	Not Human	Human	Not Human	0.442772	0.557228	Not Human	Human	Not Human	0.452628	0.547372	Not Human	Human	Human	0.85746	0.14254	Human	Human	Human	0.761148	0.238852	Human	Human	Human	0.844511	0.155489	Human	Human	Human	0.839476	0.160524	Human	Human	Human	0.774992	0.225008	Human	Human	Human	0.530808	0.469192	Human	Human	Not Human	0.544193	0.455807	Human	Human	Human	0.565289	0.434711	Human	Human	Not Human	0.459866	0.540134	Not Human	Human	Human	0.00447957	0.99552	Not Poultry	Not Poultry	Not Poultry	0.0670396	0.93296	Not Poultry	Not Poultry	Not Poultry
Human	ESC_GC8279AA_AS	0.998153	0.00184712	Human	Human	Human	0.00401621	0.995984	Not Canine	Not Canine	Not Canine	0.00244364	0.997556	Not Bovine	Not Bovine	Not Bovine	0.000949909	0.99905	Not Ovine	Not Ovine	Not Ovine	0.000336329	0.999664	Not Deer	Not Deer	Not Deer	0.003141	0.996859	Not Swine	Not Swine	Not Swine	0.146785	0.853215	Not Canine	Canine	Not Canine	0.0800123	0.919988	Not Bovine	Not Bovine	Not Bovine	0.0793433	0.920657	Not Ovine	Not Ovine	Not Ovine	0.331154	0.668846	Not Deer	Deer	Not Deer	0.0621058	0.937894	Not Swine	Not Swine	Not Swine	0.004115	0.995885	Not Canine	Not Canine	Not Canine	0	1	Not Deer	Not Deer	Not Deer	0.998997	0.00100344	Human&Wastewater	Human&Wastewater	Human&Wastewater	0.998629	0.00137133	Human	Human	Human	0.996833	0.00316667	Human	Human	Human	0.994597	0.00540326	Human	Human	Human	0.991824	0.00817583	Human	Human	Human	0.989348	0.0106521	Human	Human	Human	0.997843	0.00215721	Human	Human	Human	0.995409	0.0045909	Human	Human	Human	0.995	0.005	Human	Human	Human	0.995929	0.00407143	Human	Human	Human	0.998566	0.00143416	Human	Human	Human	0.991667	0.00833276	Human	Human	Human	0.994919	0.00508129	Human	Human	Human	0.996157	0.00384284	Human	Human	Human	0.996509	0.00349143	Human	Human	Human	0.999733	0.000267224	Human	Human	Human	0.999077	0.000922655	Human	Human	Human	0.999989	1.07E-05	Human	Human	Human	0.997472	0.00252762	Human	Human	Human	0	1	Not Poultry	Not Poultry	Not Poultry	0.125461	0.874539	Not Poultry	Not Poultry	Not Poultry
Human	ESC_GC8280AA_AS	0.999395	0.000605044	Human	Human	Human	0.0193414	0.980659	Not Canine	Not Canine	Not Canine	8.18E-06	0.999992	Not Bovine	Not Bovine	Not Bovine	0.000716046	0.999284	Not Ovine	Not Ovine	Not Ovine	6.16E-05	0.999938	Not Deer	Not Deer	Not Deer	0.00237717	0.997623	Not Swine	Not Swine	Not Swine	0.667832	0.332168	Canine	Canine	Canine	0.0337031	0.966297	Not Bovine	Not Bovine	Not Bovine	0.074248	0.925752	Not Ovine	Not Ovine	Not Ovine	0.134353	0.865647	Not Deer	Not Deer	Not Deer	0.151043	0.848957	Not Swine	Not Swine	Not Swine	0.0237111	0.976289	Not Canine	Not Canine	Not Canine	4.00E-04	0.9996	Not Deer	Not Deer	Not Deer	0.993842	0.0061581	Human&Wastewater	Human&Wastewater	Human&Wastewater	0.95703	0.0429695	Human	Human	Human	0.96139	0.0386097	Human	Human	Human	0.928613	0.0713873	Human	Human	Human	0.93518	0.0648196	Human	Human	Human	0.92489	0.0751105	Human	Human	Human	0.952548	0.0474522	Human	Human	Human	0.983116	0.0168845	Human	Human	Human	0.97573	0.0242705	Human	Human	Human	0.964068	0.0359321	Human	Human	Human	0.992763	0.00723741	Human	Human	Human	0.969495	0.0305051	Human	Human	Human	0.98541	0.0145896	Human	Human	Human	0.981688	0.0183121	Human	Human	Human	0.974644	0.0253562	Human	Human	Human	0.97672	0.0232802	Human	Human	Human	0.969983	0.0300171	Human	Human	Human	0.982489	0.0175107	Human	Human	Human	0.962994	0.0370056	Human	Human	Human	0.000133333	0.999867	Not Poultry	Not Poultry	Not Poultry	0.0298196	0.97018	Not Poultry	Not Poultry	Not Poultry
Human	ESC_GC8281AA_AS	0.999755	0.000245044	Human	Human	Human	0.0575502	0.94245	Not Canine	Not Canine	Not Canine	4.26E-06	0.999996	Not Bovine	Not Bovine	Not Bovine	4.94E-05	0.999951	Not Ovine	Not Ovine	Not Ovine	0.000119572	0.99988	Not Deer	Not Deer	Not Deer	6.75E-05	0.999932	Not Swine	Not Swine	Not Swine	0.957605	0.0423952	Canine	Canine	Canine	0.0171919	0.982808	Not Bovine	Not Bovine	Not Bovine	0.0225633	0.977437	Not Ovine	Not Ovine	Not Ovine	0.0568033	0.943197	Not Deer	Not Deer	Not Deer	0.0595782	0.940422	Not Swine	Not Swine	Not Swine	0.0678158	0.932184	Not Canine	Not Canine	Not Canine	0.000133333	0.999867	Not Deer	Not Deer	Not Deer	0.962961	0.0370389	Human&Wastewater	Human&Wastewater	Human&Wastewater	0.959331	0.0406691	Human	Human	Human	0.953556	0.0464438	Human	Human	Human	0.858112	0.141888	Human	Human	Human	0.887868	0.112132	Human	Human	Human	0.85477	0.14523	Human	Human	Human	0.969485	0.0305146	Human	Human	Human	0.954215	0.0457846	Human	Human	Human	0.949051	0.0509486	Human	Human	Human	0.881898	0.118102	Human	Human	Human	0.960034	0.0399661	Human	Human	Human	0.94712	0.05288	Human	Human	Human	0.953226	0.0467738	Human	Human	Human	0.911994	0.0880058	Human	Human	Human	0.94041	0.0595895	Human	Human	Human	0.987136	0.0128642	Human	Human	Human	0.973488	0.0265124	Human	Human	Human	0.971602	0.028398	Human	Human	Human	0.942478	0.0575219	Human	Human	Human	0	1	Not Poultry	Not Poultry	Not Poultry	0.044002	0.955998	Not Poultry	Not Poultry	Not Poultry
Human	ESC_GC8282AA_AS	0.992488	0.00751171	Human	Human	Human	0.0409385	0.959062	Not Canine	Not Canine	Not Canine	4.26E-06	0.999996	Not Bovine	Not Bovine	Not Bovine	0.001063	0.998937	Not Ovine	Not Ovine	Not Ovine	8.21E-05	0.999918	Not Deer	Not Deer	Not Deer	0.0013186	0.998681	Not Swine	Not Swine	Not Swine	0.896841	0.103159	Canine	Canine	Canine	0.0114811	0.988519	Not Bovine	Not Bovine	Not Bovine	0.0243404	0.97566	Not Ovine	Not Ovine	Not Ovine	0.0699757	0.930024	Not Deer	Not Deer	Not Deer	0.0332114	0.966789	Not Swine	Not Swine	Not Swine	0.0393944	0.960606	Not Canine	Not Canine	Not Canine	0.000533333	0.999467	Not Deer	Not Deer	Not Deer	0.915683	0.084317	Human&Wastewater	Human&Wastewater	Human&Wastewater	0.908106	0.0918941	Human	Human	Human	0.834673	0.165327	Human	Human	Human	0.85195	0.14805	Human	Human	Human	0.749487	0.250513	Human	Human	Human	0.789314	0.210686	Human	Human	Human	0.947948	0.052052	Human	Human	Human	0.910547	0.089453	Human	Human	Human	0.843456	0.156544	Human	Human	Human	0.786412	0.213588	Human	Human	Human	0.95499	0.0450097	Human	Human	Human	0.930686	0.0693144	Human	Human	Human	0.907939	0.0920609	Human	Human	Human	0.900126	0.0998744	Human	Human	Human	0.871528	0.128472	Human	Human	Human	0.960141	0.0398594	Human	Human	Human	0.903155	0.0968446	Human	Human	Human	0.893998	0.106002	Human	Human	Human	0.86936	0.13064	Human	Human	Human	0	1	Not Poultry	Not Poultry	Not Poultry	0.0273043	0.972696	Not Poultry	Not Poultry	Not Poultry
Human	ESC_GC8283AA_AS	0.993384	0.0066162	Human	Human	Human	0.02627	0.97373	Not Canine	Not Canine	Not Canine	0.000293898	0.999706	Not Bovine	Not Bovine	Not Bovine	0.00215697	0.997843	Not Ovine	Not Ovine	Not Ovine	0.00915571	0.990844	Not Deer	Not Deer	Not Deer	0.00482897	0.995171	Not Swine	Not Swine	Not Swine	0.605514	0.394486	Canine	Canine	Canine	0.0262954	0.973705	Not Bovine	Not Bovine	Not Bovine	0.0105634	0.989437	Not Ovine	Not Ovine	Not Ovine	0.161802	0.838198	Not Deer	Not Deer	Not Deer	0.411387	0.588613	Not Swine	Swine	Swine	0.0435275	0.956473	Not Canine	Not Canine	Not Canine	0.00493333	0.995067	Not Deer	Not Deer	Not Deer	0.938928	0.0610719	Human&Wastewater	Human&Wastewater	Human&Wastewater	0.821143	0.178857	Human	Human	Human	0.741439	0.258561	Human	Human	Human	0.919857	0.0801425	Human	Human	Human	0.926578	0.0734225	Human	Human	Human	0.906925	0.0930747	Human	Human	Human	0.865278	0.134722	Human	Human	Human	0.88292	0.11708	Human	Human	Human	0.934249	0.0657514	Human	Human	Human	0.958347	0.0416532	Human	Human	Human	0.851141	0.148859	Human	Human	Human	0.824267	0.175733	Human	Human	Human	0.839353	0.160647	Human	Human	Human	0.877512	0.122488	Human	Human	Human	0.80664	0.19336	Human	Human	Human	0.904992	0.0950077	Human	Human	Human	0.891602	0.108398	Human	Human	Human	0.901858	0.0981417	Human	Human	Human	0.846863	0.153137	Human	Human	Human	0.00213333	0.997867	Not Poultry	Not Poultry	Not Poultry	0.09883	0.90117	Not Poultry	Not Poultry	Not Poultry
Human	ESC_GC8284AA_AS	0.999955	4.50E-05	Human	Human	Human	0.0218855	0.978115	Not Canine	Not Canine	Not Canine	0.00163719	0.998363	Not Bovine	Not Bovine	Not Bovine	4.94E-05	0.999951	Not Ovine	Not Ovine	Not Ovine	6.62E-05	0.999934	Not Deer	Not Deer	Not Deer	6.86E-05	0.999931	Not Swine	Not Swine	Not Swine	0.938654	0.0613457	Canine	Canine	Canine	0.0360998	0.9639	Not Bovine	Not Bovine	Not Bovine	0.0255275	0.974472	Not Ovine	Not Ovine	Not Ovine	0.0494351	0.950565	Not Deer	Not Deer	Not Deer	0.100352	0.899648	Not Swine	Not Swine	Not Swine	0.0187946	0.981205	Not Canine	Not Canine	Not Canine	0.00106667	0.998933	Not Deer	Not Deer	Not Deer	0.959836	0.0401641	Human&Wastewater	Human&Wastewater	Human&Wastewater	0.934872	0.0651282	Human	Human	Human	0.877168	0.122832	Human	Human	Human	0.792422	0.207578	Human	Human	Human	0.891558	0.108442	Human	Human	Human	0.781148	0.218852	Human	Human	Human	0.922977	0.0770234	Human	Human	Human	0.973758	0.0262419	Human	Human	Human	0.958931	0.0410686	Human	Human	Human	0.869414	0.130586	Human	Human	Human	0.948149	0.0518508	Human	Human	Human	0.950938	0.0490617	Human	Human	Human	0.920842	0.079158	Human	Human	Human	0.848495	0.151505	Human	Human	Human	0.896563	0.103437	Human	Human	Human	0.98038	0.0196204	Human	Human	Human	0.890546	0.109454	Human	Human	Human	0.951782	0.0482182	Human	Human	Human	0.934932	0.0650676	Human	Human	Human	0.00016	0.99984	Not Poultry	Not Poultry	Not Poultry	0.0376956	0.962304	Not Poultry	Not Poultry	Not Poultry
Human	ESC_GC8285AA_AS	0.97772	0.02228	Human	Human	Human	0.0210723	0.978928	Not Canine	Not Canine	Not Canine	0.00615354	0.993846	Not Bovine	Not Bovine	Not Bovine	0.00509734	0.994903	Not Ovine	Not Ovine	Not Ovine	0.00866792	0.991332	Not Deer	Not Deer	Not Deer	0.00603016	0.99397	Not Swine	Not Swine	Not Swine	0.152988	0.847012	Not Canine	Canine	Not Canine	0.0968373	0.903163	Not Bovine	Not Bovine	Not Bovine	0.0961267	0.903873	Not Ovine	Not Ovine	Not Ovine	0.335574	0.664426	Not Deer	Deer	Not Deer	0.102086	0.897914	Not Swine	Not Swine	Not Swine	0.0224202	0.97758	Not Canine	Not Canine	Not Canine	0.0111505	0.98885	Not Deer	Not Deer	Not Deer	0.9521	0.0479	Human&Wastewater	Human&Wastewater	Human&Wastewater	0.955096	0.0449042	Human	Human	Human	0.964671	0.0353291	Human	Human	Human	0.881238	0.118762	Human	Human	Human	0.881537	0.118463	Human	Human	Human	0.845844	0.154156	Human	Human	Human	0.95122	0.0487798	Human	Human	Human	0.92685	0.0731498	Human	Human	Human	0.952557	0.0474435	Human	Human	Human	0.938069	0.061931	Human	Human	Human	0.912436	0.0875642	Human	Human	Human	0.934905	0.0650952	Human	Human	Human	0.938744	0.0612556	Human	Human	Human	0.892847	0.107153	Human	Human	Human	0.930511	0.0694892	Human	Human	Human	0.979298	0.0207018	Human	Human	Human	0.946656	0.0533441	Human	Human	Human	0.968791	0.0312087	Human	Human	Human	0.952865	0.0471352	Human	Human	Human	0.022879	0.977121	Not Poultry	Not Poultry	Not Poultry	0.176807	0.823193	Not Poultry	Not Poultry	Not Poultry
Human	ESC_GC8286AA_AS	0.988126	0.0118736	Human	Human	Human	0.318694	0.681306	Not Canine	Canine	Not Canine	0.000806415	0.999194	Not Bovine	Not Bovine	Not Bovine	0.00106162	0.998938	Not Ovine	Not Ovine	Not Ovine	0.0298035	0.970196	Not Deer	Not Deer	Not Deer	0.00118592	0.998814	Not Swine	Not Swine	Not Swine	0.942717	0.0572832	Canine	Canine	Canine	0.0208606	0.979139	Not Bovine	Not Bovine	Not Bovine	0.00268473	0.997315	Not Ovine	Not Ovine	Not Ovine	0.129628	0.870372	Not Deer	Not Deer	Not Deer	0.0216076	0.978392	Not Swine	Not Swine	Not Swine	0.099219	0.900781	Not Canine	Canine	Not Canine	0.0147181	0.985282	Not Deer	Not Deer	Not Deer	0.796896	0.203104	Human&Wastewater	Human&Wastewater	Human&Wastewater	0.627557	0.372443	Human	Human	Human	0.541214	0.458786	Human	Not Human	Not Human	0.385122	0.614878	Not Human	Human	Human	0.385751	0.614249	Not Human	Not Human	Not Human	0.360061	0.639939	Not Human	Not Human	Not Human	0.759277	0.240723	Human	Human	Human	0.759097	0.240903	Human	Human	Human	0.783615	0.216385	Human	Human	Human	0.717031	0.282969	Human	Human	Human	0.544515	0.455485	Human	Human	Human	0.621165	0.378835	Human	Human	Human	0.511705	0.488295	Human	Human	Human	0.465529	0.534471	Not Human	Human	Human	0.388805	0.611195	Not Human	Human	Not Human	0.602014	0.397986	Human	Human	Human	0.800259	0.199741	Human	Human	Human	0.435977	0.564023	Not Human	Human	Not Human	0.389952	0.610048	Not Human	Not Human	Not Human	0.00144	0.99856	Not Poultry	Not Poultry	Not Poultry	0.0161239	0.983876	Not Poultry	Not Poultry	Not Poultry
Human	ESC_GC8287AA_AS	0.607884	0.392116	Human	Human	Human	0.250004	0.749996	Not Canine	Canine	Not Canine	0.0505623	0.949438	Not Bovine	Not Bovine	Not Bovine	0.034851	0.965149	Not Ovine	Not Ovine	Not Ovine	0.012909	0.987091	Not Deer	Not Deer	Not Deer	0.185079	0.814921	Not Swine	Swine	Not Swine	0.39845	0.60155	Not Canine	Canine	Canine	0.0996064	0.900394	Not Bovine	Not Bovine	Not Bovine	0.0338294	0.966171	Not Ovine	Not Ovine	Not Ovine	0.0283887	0.971611	Not Deer	Not Deer	Not Deer	0.320604	0.679396	Not Swine	Not Swine	Not Swine	0.214926	0.785074	Not Canine	Canine	Not Canine	0.0443829	0.955617	Not Deer	Not Deer	Not Deer	0.501048	0.498952	Human&Wastewater	Not Human&Wastewater	Human&Wastewater	0.395082	0.604918	Not Human	Not Human	Not Human	0.431488	0.568512	Not Human	Not Human	Not Human	0.330451	0.669549	Not Human	Human	Not Human	0.342858	0.657142	Not Human	Not Human	Not Human	0.357127	0.642873	Not Human	Not Human	Not Human	0.228075	0.771925	Not Human	Not Human	Not Human	0.303501	0.696499	Not Human	Not Human	Not Human	0.179179	0.820821	Not Human	Not Human	Not Human	0.242148	0.757852	Not Human	Not Human	Not Human	0.341664	0.658336	Not Human	Not Human	Not Human	0.2919	0.7081	Not Human	Not Human	Not Human	0.335195	0.664805	Not Human	Human	Not Human	0.236802	0.763198	Not Human	Not Human	Not Human	0.29465	0.70535	Not Human	Not Human	Not Human	0.194799	0.805201	Not Human	Not Human	Not Human	0.196167	0.803833	Not Human	Not Human	Not Human	0.295306	0.704694	Not Human	Not Human	Not Human	0.191592	0.808408	Not Human	Not Human	Not Human	0.0605043	0.939496	Not Poultry	Not Poultry	Not Poultry	0.104698	0.895302	Not Poultry	Not Poultry	Not Poultry
Human	ESC_GC8288AA_AS	0.994822	0.00517838	Human	Human	Human	0.0273014	0.972699	Not Canine	Not Canine	Not Canine	0.00136818	0.998632	Not Bovine	Not Bovine	Not Bovine	0.00246605	0.997534	Not Ovine	Not Ovine	Not Ovine	0.0160184	0.983982	Not Deer	Not Deer	Not Deer	0.00211846	0.997882	Not Swine	Not Swine	Not Swine	0.689811	0.310189	Canine	Canine	Canine	0.0661189	0.933881	Not Bovine	Not Bovine	Not Bovine	0.0622116	0.937788	Not Ovine	Not Ovine	Not Ovine	0.135851	0.864149	Not Deer	Not Deer	Not Deer	0.174352	0.825648	Not Swine	Not Swine	Not Swine	0.0731998	0.9268	Not Canine	Not Canine	Not Canine	0.0218533	0.978147	Not Deer	Not Deer	Not Deer	0.895447	0.104553	Human&Wastewater	Human&Wastewater	Human&Wastewater	0.855743	0.144257	Human	Human	Human	0.910545	0.0894552	Human	Human	Human	0.92708	0.0729203	Human	Human	Human	0.793504	0.206496	Human	Human	Human	0.877483	0.122517	Human	Human	Human	0.885642	0.114358	Human	Human	Human	0.867262	0.132738	Human	Human	Human	0.960974	0.0390257	Human	Human	Human	0.95939	0.0406095	Human	Human	Human	0.919835	0.0801647	Human	Human	Human	0.878632	0.121368	Human	Human	Human	0.97169	0.0283104	Human	Human	Human	0.884531	0.115469	Human	Human	Human	0.973601	0.026399	Human	Human	Human	0.949228	0.0507724	Human	Human	Human	0.948961	0.0510394	Human	Human	Human	0.953383	0.0466175	Human	Human	Human	0.923755	0.0762446	Human	Human	Human	0.0669594	0.933041	Not Poultry	Not Poultry	Not Poultry	0.14716	0.85284	Not Poultry	Not Poultry	Not Poultry
Human	ESC_GC8289AA_AS	0.999955	4.50E-05	Human	Human	Human	0.00202897	0.997971	Not Canine	Not Canine	Not Canine	4.26E-06	0.999996	Not Bovine	Not Bovine	Not Bovine	4.94E-05	0.999951	Not Ovine	Not Ovine	Not Ovine	6.21E-05	0.999938	Not Deer	Not Deer	Not Deer	6.86E-05	0.999931	Not Swine	Not Swine	Not Swine	0.929346	0.0706543	Canine	Canine	Canine	0.0114485	0.988552	Not Bovine	Not Bovine	Not Bovine	0.0204848	0.979515	Not Ovine	Not Ovine	Not Ovine	0.0574004	0.9426	Not Deer	Not Deer	Not Deer	0.0685303	0.93147	Not Swine	Not Swine	Not Swine	0.00556209	0.994438	Not Canine	Not Canine	Not Canine	0	1	Not Deer	Not Deer	Not Deer	0.998933	0.00106735	Human&Wastewater	Human&Wastewater	Human&Wastewater	0.980503	0.0194971	Human	Human	Human	0.962144	0.0378561	Human	Human	Human	0.988221	0.011779	Human	Human	Human	0.891398	0.108602	Human	Human	Human	0.938455	0.0615451	Human	Human	Human	0.979838	0.0201617	Human	Human	Human	0.988741	0.0112589	Human	Human	Human	0.979433	0.020567	Human	Human	Human	0.89945	0.10055	Human	Human	Human	0.991806	0.00819355	Human	Human	Human	0.981539	0.0184615	Human	Human	Human	0.982254	0.017746	Human	Human	Human	0.967029	0.0329711	Human	Human	Human	0.968257	0.0317429	Human	Human	Human	0.992615	0.00738461	Human	Human	Human	0.980009	0.0199913	Human	Human	Human	0.991549	0.00845116	Human	Human	Human	0.985293	0.0147067	Human	Human	Human	0	1	Not Poultry	Not Poultry	Not Poultry	0.0200941	0.979906	Not Poultry	Not Poultry	Not Poultry
Human	ESC_GC8290AA_AS	0.975261	0.0247385	Human	Human	Human	0.010629	0.989371	Not Canine	Not Canine	Not Canine	0.00218195	0.997818	Not Bovine	Not Bovine	Not Bovine	0.00680396	0.993196	Not Ovine	Not Ovine	Not Ovine	0.0296842	0.970316	Not Deer	Not Deer	Not Deer	0.00439266	0.995607	Not Swine	Not Swine	Not Swine	0.212305	0.787695	Not Canine	Canine	Not Canine	0.0788795	0.921121	Not Bovine	Not Bovine	Not Bovine	0.126576	0.873424	Not Ovine	Not Ovine	Not Ovine	0.193543	0.806457	Not Deer	Not Deer	Not Deer	0.368285	0.631715	Not Swine	Swine	Swine	0.0243649	0.975635	Not Canine	Not Canine	Not Canine	0.00742857	0.992571	Not Deer	Not Deer	Not Deer	0.969385	0.0306149	Human&Wastewater	Human&Wastewater	Human&Wastewater	0.953621	0.046379	Human	Human	Human	0.874648	0.125352	Human	Human	Human	0.802021	0.197979	Human	Human	Human	0.744526	0.255474	Human	Human	Human	0.705185	0.294815	Human	Human	Human	0.969153	0.0308466	Human	Human	Human	0.957226	0.0427743	Human	Human	Human	0.96182	0.0381795	Human	Human	Human	0.951528	0.0484723	Human	Human	Human	0.965259	0.0347408	Human	Human	Human	0.912392	0.0876082	Human	Human	Human	0.890119	0.109881	Human	Human	Human	0.891035	0.108965	Human	Human	Human	0.924155	0.0758451	Human	Human	Human	0.96797	0.0320298	Human	Human	Human	0.878913	0.121087	Human	Human	Human	0.963883	0.0361166	Human	Human	Human	0.891304	0.108696	Human	Human	Human	0.0146267	0.985373	Not Poultry	Not Poultry	Not Poultry	0.0688842	0.931116	Not Poultry	Not Poultry	Not Poultry
Human	ESC_GC8291AA_AS	0.999129	0.000870851	Human	Human	Human	0.0158568	0.984143	Not Canine	Not Canine	Not Canine	8.18E-06	0.999992	Not Bovine	Not Bovine	Not Bovine	4.94E-05	0.999951	Not Ovine	Not Ovine	Not Ovine	0.000436639	0.999563	Not Deer	Not Deer	Not Deer	0.00080102	0.999199	Not Swine	Not Swine	Not Swine	0.669812	0.330188	Canine	Canine	Canine	0.0842494	0.915751	Not Bovine	Not Bovine	Not Bovine	0.0565545	0.943445	Not Ovine	Not Ovine	Not Ovine	0.133698	0.866302	Not Deer	Not Deer	Not Deer	0.175144	0.824856	Not Swine	Not Swine	Not Swine	0.0122499	0.98775	Not Canine	Not Canine	Not Canine	0.00246667	0.997533	Not Deer	Not Deer	Not Deer	0.992508	0.00749168	Human&Wastewater	Human&Wastewater	Human&Wastewater	0.980485	0.0195155	Human	Human	Human	0.988945	0.0110553	Human	Human	Human	0.962175	0.0378254	Human	Human	Human	0.944824	0.0551755	Human	Human	Human	0.929401	0.070599	Human	Human	Human	0.991795	0.00820504	Human	Human	Human	0.988948	0.0110522	Human	Human	Human	0.984761	0.015239	Human	Human	Human	0.972458	0.0275417	Human	Human	Human	0.997326	0.00267406	Human	Human	Human	0.975817	0.024183	Human	Human	Human	0.989334	0.0106658	Human	Human	Human	0.972989	0.0270106	Human	Human	Human	0.986004	0.0139962	Human	Human	Human	0.997059	0.00294134	Human	Human	Human	0.987983	0.0120167	Human	Human	Human	0.993527	0.00647259	Human	Human	Human	0.980135	0.0198646	Human	Human	Human	0.00690667	0.993093	Not Poultry	Not Poultry	Not Poultry	0.207058	0.792942	Not Poultry	Not Poultry	Not Poultry
Human	ESC_GC8292AA_AS	0.996044	0.00395552	Human	Human	Human	0.0219414	0.978059	Not Canine	Not Canine	Not Canine	0.00136818	0.998632	Not Bovine	Not Bovine	Not Bovine	0.00146605	0.998534	Not Ovine	Not Ovine	Not Ovine	0.0117666	0.988233	Not Deer	Not Deer	Not Deer	0.000376934	0.999623	Not Swine	Not Swine	Not Swine	0.695215	0.304785	Canine	Canine	Canine	0.0567958	0.943204	Not Bovine	Not Bovine	Not Bovine	0.0615045	0.938496	Not Ovine	Not Ovine	Not Ovine	0.126048	0.873952	Not Deer	Not Deer	Not Deer	0.173005	0.826995	Not Swine	Not Swine	Not Swine	0.056857	0.943143	Not Canine	Not Canine	Not Canine	0.0196533	0.980347	Not Deer	Not Deer	Not Deer	0.919928	0.0800725	Human&Wastewater	Human&Wastewater	Human&Wastewater	0.855726	0.144274	Human	Human	Human	0.920778	0.0792218	Human	Human	Human	0.932427	0.0675735	Human	Human	Human	0.80032	0.19968	Human	Human	Human	0.88209	0.11791	Human	Human	Human	0.895331	0.104669	Human	Human	Human	0.875861	0.124139	Human	Human	Human	0.964223	0.0357768	Human	Human	Human	0.966607	0.0333929	Human	Human	Human	0.91259	0.0874101	Human	Human	Human	0.887858	0.112142	Human	Human	Human	0.97325	0.0267497	Human	Human	Human	0.893011	0.106989	Human	Human	Human	0.976281	0.023719	Human	Human	Human	0.954428	0.0455724	Human	Human	Human	0.948327	0.0516727	Human	Human	Human	0.965538	0.0344619	Human	Human	Human	0.932435	0.0675646	Human	Human	Human	0.0598546	0.940145	Not Poultry	Not Poultry	Not Poultry	0.149079	0.850921	Not Poultry	Not Poultry	Not Poultry
Human	ESC_GC8293AA_AS	0.994822	0.00517838	Human	Human	Human	0.0271986	0.972801	Not Canine	Not Canine	Not Canine	0.00136818	0.998632	Not Bovine	Not Bovine	Not Bovine	0.00246605	0.997534	Not Ovine	Not Ovine	Not Ovine	0.0142984	0.985702	Not Deer	Not Deer	Not Deer	0.00473404	0.995266	Not Swine	Not Swine	Not Swine	0.690301	0.309699	Canine	Canine	Canine	0.0650133	0.934987	Not Bovine	Not Bovine	Not Bovine	0.0641045	0.935896	Not Ovine	Not Ovine	Not Ovine	0.129141	0.870859	Not Deer	Not Deer	Not Deer	0.290162	0.709838	Not Swine	Not Swine	Not Swine	0.0799165	0.920084	Not Canine	Not Canine	Not Canine	0.0218533	0.978147	Not Deer	Not Deer	Not Deer	0.890413	0.109587	Human&Wastewater	Human&Wastewater	Human&Wastewater	0.824988	0.175012	Human	Human	Human	0.896962	0.103038	Human	Human	Human	0.896373	0.103627	Human	Human	Human	0.779973	0.220027	Human	Human	Human	0.840972	0.159028	Human	Human	Human	0.859177	0.140823	Human	Human	Human	0.853729	0.146271	Human	Human	Human	0.957494	0.0425057	Human	Human	Human	0.955967	0.0440333	Human	Human	Human	0.889109	0.110891	Human	Human	Human	0.864714	0.135286	Human	Human	Human	0.971993	0.0280068	Human	Human	Human	0.875779	0.124221	Human	Human	Human	0.968228	0.0317724	Human	Human	Human	0.945989	0.0540105	Human	Human	Human	0.935894	0.0641061	Human	Human	Human	0.947299	0.0527008	Human	Human	Human	0.918861	0.0811389	Human	Human	Human	0.0645594	0.935441	Not Poultry	Not Poultry	Not Poultry	0.151205	0.848795	Not Poultry	Not Poultry	Not Poultry
Human	ESC_GC8294AA_AS	0.993116	0.00688418	Human	Human	Human	0.737444	0.262556	Canine	Canine	Canine	4.26E-06	0.999996	Not Bovine	Not Bovine	Not Bovine	6.16E-05	0.999938	Not Ovine	Not Ovine	Not Ovine	0.000598075	0.999402	Not Deer	Not Deer	Not Deer	0.000319117	0.999681	Not Swine	Not Swine	Not Swine	0.975913	0.024087	Canine	Canine	Canine	0.00955174	0.990448	Not Bovine	Not Bovine	Not Bovine	0.00765139	0.992349	Not Ovine	Not Ovine	Not Ovine	0.0283909	0.971609	Not Deer	Not Deer	Not Deer	0.0316676	0.968332	Not Swine	Not Swine	Not Swine	0.36499	0.63501	Not Canine	Canine	Canine	0.00286667	0.997133	Not Deer	Not Deer	Not Deer	0.295125	0.704875	Not Human&Wastewater	Not Human&Wastewater	Not Human&Wastewater	0.664843	0.335157	Human	Human	Human	0.679158	0.320842	Human	Human	Human	0.331633	0.668367	Not Human	Human	Not Human	0.302755	0.697245	Not Human	Not Human	Not Human	0.359785	0.640215	Not Human	Not Human	Not Human	0.34939	0.65061	Not Human	Not Human	Not Human	0.375579	0.624421	Not Human	Human	Not Human	0.701034	0.298966	Human	Human	Human	0.688342	0.311658	Human	Human	Human	0.305485	0.694515	Not Human	Not Human	Not Human	0.530529	0.469471	Human	Human	Human	0.682603	0.317397	Human	Human	Human	0.661841	0.338159	Human	Human	Human	0.307118	0.692882	Not Human	Not Human	Not Human	0.66278	0.33722	Human	Human	Human	0.704496	0.295504	Human	Human	Human	0.696143	0.303857	Human	Human	Human	0.671718	0.328282	Human	Human	Human	4.00E-04	0.9996	Not Poultry	Not Poultry	Not Poultry	0.0179044	0.982096	Not Poultry	Not Poultry	Not Poultry
Human	ESC_GC8295AA_AS	0.56045	0.43955	Human	Human	Human	0.253893	0.746107	Not Canine	Canine	Not Canine	0.052148	0.947852	Not Bovine	Not Bovine	Not Bovine	0.0421806	0.957819	Not Ovine	Not Ovine	Not Ovine	0.0163286	0.983671	Not Deer	Not Deer	Not Deer	0.166746	0.833254	Not Swine	Not Swine	Not Swine	0.383849	0.616151	Not Canine	Canine	Canine	0.0998917	0.900108	Not Bovine	Not Bovine	Not Bovine	0.0408835	0.959116	Not Ovine	Not Ovine	Not Ovine	0.0434097	0.95659	Not Deer	Not Deer	Not Deer	0.295516	0.704484	Not Swine	Not Swine	Not Swine	0.216569	0.783431	Not Canine	Canine	Not Canine	0.0530762	0.946924	Not Deer	Not Deer	Not Deer	0.450604	0.549396	Not Human&Wastewater	Not Human&Wastewater	Not Human&Wastewater	0.372791	0.627209	Not Human	Not Human	Not Human	0.421793	0.578207	Not Human	Not Human	Not Human	0.328305	0.671695	Not Human	Human	Not Human	0.344588	0.655412	Not Human	Not Human	Not Human	0.350902	0.649098	Not Human	Not Human	Not Human	0.251708	0.748292	Not Human	Not Human	Not Human	0.304046	0.695954	Not Human	Not Human	Not Human	0.181515	0.818485	Not Human	Not Human	Not Human	0.266816	0.733184	Not Human	Not Human	Not Human	0.330531	0.669469	Not Human	Not Human	Not Human	0.287319	0.712681	Not Human	Not Human	Not Human	0.319868	0.680132	Not Human	Human	Not Human	0.238563	0.761437	Not Human	Not Human	Not Human	0.33087	0.66913	Not Human	Human	Not Human	0.195111	0.804889	Not Human	Not Human	Not Human	0.235886	0.764114	Not Human	Not Human	Not Human	0.299596	0.700404	Not Human	Not Human	Not Human	0.198088	0.801912	Not Human	Not Human	Not Human	0.0662758	0.933724	Not Poultry	Not Poultry	Not Poultry	0.146181	0.853819	Not Poultry	Not Poultry	Not Poultry
Human	ESC_GC8296AA_AS	0.997411	0.00258904	Human	Human	Human	0.0158756	0.984124	Not Canine	Not Canine	Not Canine	0.000804265	0.999196	Not Bovine	Not Bovine	Not Bovine	4.94E-05	0.999951	Not Ovine	Not Ovine	Not Ovine	0.000127615	0.999872	Not Deer	Not Deer	Not Deer	0.000439421	0.999561	Not Swine	Not Swine	Not Swine	0.613162	0.386838	Canine	Canine	Canine	0.014293	0.985707	Not Bovine	Not Bovine	Not Bovine	0.0100081	0.989992	Not Ovine	Not Ovine	Not Ovine	0.174206	0.825794	Not Deer	Not Deer	Not Deer	0.290149	0.709851	Not Swine	Not Swine	Not Swine	0.00735124	0.992649	Not Canine	Not Canine	Not Canine	0.000133333	0.999867	Not Deer	Not Deer	Not Deer	0.986717	0.0132828	Human&Wastewater	Human&Wastewater	Human&Wastewater	0.949923	0.0500773	Human	Human	Human	0.946154	0.053846	Human	Human	Human	0.859638	0.140362	Human	Human	Human	0.902608	0.0973919	Human	Human	Human	0.864449	0.135551	Human	Human	Human	0.993677	0.00632283	Human	Human	Human	0.97125	0.02875	Human	Human	Human	0.973235	0.0267648	Human	Human	Human	0.980532	0.0194679	Human	Human	Human	0.983293	0.0167068	Human	Human	Human	0.957797	0.0422028	Human	Human	Human	0.923711	0.0762892	Human	Human	Human	0.955291	0.0447094	Human	Human	Human	0.889362	0.110638	Human	Human	Human	0.985688	0.014312	Human	Human	Human	0.980123	0.0198765	Human	Human	Human	0.96091	0.0390898	Human	Human	Human	0.961501	0.0384987	Human	Human	Human	0.00106667	0.998933	Not Poultry	Not Poultry	Not Poultry	0.0742256	0.925774	Not Poultry	Not Poultry	Not Poultry
Human	ESC_GC8297AA_AS	0.520035	0.479965	Human	Human	Human	0.548597	0.451403	Canine	Canine	Canine	0.00816095	0.991839	Not Bovine	Not Bovine	Not Bovine	0.0106513	0.989349	Not Ovine	Not Ovine	Not Ovine	0.00833274	0.991667	Not Deer	Not Deer	Not Deer	0.0939981	0.906002	Not Swine	Not Swine	Not Swine	0.804286	0.195714	Canine	Canine	Canine	0.0671194	0.932881	Not Bovine	Not Bovine	Not Bovine	0.0378253	0.962175	Not Ovine	Not Ovine	Not Ovine	0.0166976	0.983302	Not Deer	Not Deer	Not Deer	0.116301	0.883699	Not Swine	Not Swine	Not Swine	0.810643	0.189357	Canine	Canine	Canine	0.106343	0.893657	Not Deer	Not Deer	Not Deer	0.541644	0.458356	Human&Wastewater	Human&Wastewater	Human&Wastewater	0.0822076	0.917792	Not Human	Not Human	Not Human	0.0727899	0.92721	Not Human	Not Human	Not Human	0.440704	0.559296	Not Human	Human	Human	0.0473052	0.952695	Not Human	Not Human	Not Human	0.0103165	0.989683	Not Human	Not Human	Not Human	0.0195048	0.980495	Not Human	Not Human	Not Human	0.0266961	0.973304	Not Human	Not Human	Not Human	0.0145088	0.985491	Not Human	Not Human	Not Human	0.0104902	0.98951	Not Human	Not Human	Not Human	0.0746417	0.925358	Not Human	Not Human	Not Human	0.302467	0.697533	Not Human	Not Human	Not Human	0.493568	0.506432	Not Human	Human	Human	0.0256714	0.974329	Not Human	Not Human	Not Human	0.0117733	0.988227	Not Human	Not Human	Not Human	0.00669333	0.993307	Not Human	Not Human	Not Human	0.0129167	0.987083	Not Human	Not Human	Not Human	0.0146405	0.98536	Not Human	Not Human	Not Human	0.0178267	0.982173	Not Human	Not Human	Not Human	0.0535333	0.946467	Not Poultry	Not Poultry	Not Poultry	0.170624	0.829376	Not Poultry	Not Poultry	Not Poultry
Human	ESC_GC8298AA_AS	0.994989	0.00501109	Human	Human	Human	0.0433478	0.956652	Not Canine	Not Canine	Not Canine	0.0107158	0.989284	Not Bovine	Not Bovine	Not Bovine	5.59E-05	0.999944	Not Ovine	Not Ovine	Not Ovine	0.00168957	0.99831	Not Deer	Not Deer	Not Deer	0.00204263	0.997957	Not Swine	Not Swine	Not Swine	0.864443	0.135557	Canine	Canine	Canine	0.0767558	0.923244	Not Bovine	Not Bovine	Not Bovine	0.00185023	0.99815	Not Ovine	Not Ovine	Not Ovine	0.0340319	0.965968	Not Deer	Not Deer	Not Deer	0.108235	0.891765	Not Swine	Not Swine	Not Swine	0.0580706	0.941929	Not Canine	Not Canine	Not Canine	0.00036	0.99964	Not Deer	Not Deer	Not Deer	0.956179	0.0438207	Human&Wastewater	Human&Wastewater	Human&Wastewater	0.757396	0.242604	Human	Human	Human	0.772926	0.227074	Human	Human	Human	0.73952	0.26048	Human	Human	Human	0.613701	0.386299	Human	Human	Human	0.897395	0.102605	Human	Human	Human	0.913047	0.0869529	Human	Human	Human	0.858803	0.141197	Human	Human	Human	0.62573	0.37427	Human	Human	Human	0.514485	0.485515	Human	Human	Human	0.936173	0.0638266	Human	Human	Human	0.859854	0.140146	Human	Human	Human	0.834119	0.165881	Human	Human	Human	0.854621	0.145379	Human	Human	Human	0.613946	0.386054	Human	Human	Human	0.95602	0.0439805	Human	Human	Human	0.835822	0.164178	Human	Human	Human	0.787047	0.212953	Human	Human	Human	0.664893	0.335107	Human	Human	Human	0	1	Not Poultry	Not Poultry	Not Poultry	0.0294274	0.970573	Not Poultry	Not Poultry	Not Poultry
Human	ESC_GC8299AA_AS	0.975699	0.0243007	Human	Human	Human	0.00597559	0.994024	Not Canine	Not Canine	Not Canine	0.00312595	0.996874	Not Bovine	Not Bovine	Not Bovine	0.0131951	0.986805	Not Ovine	Not Ovine	Not Ovine	0.00372385	0.996276	Not Deer	Not Deer	Not Deer	0.0026986	0.997301	Not Swine	Not Swine	Not Swine	0.0666657	0.933334	Not Canine	Canine	Not Canine	0.0707353	0.929265	Not Bovine	Not Bovine	Not Bovine	0.108596	0.891404	Not Ovine	Not Ovine	Not Ovine	0.264119	0.735881	Not Deer	Deer	Not Deer	0.078859	0.921141	Not Swine	Not Swine	Not Swine	0.00593203	0.994068	Not Canine	Not Canine	Not Canine	0.00533333	0.994667	Not Deer	Not Deer	Not Deer	0.973735	0.0262654	Human&Wastewater	Human&Wastewater	Human&Wastewater	0.948804	0.0511957	Human	Human	Human	0.956164	0.0438361	Human	Human	Human	0.96542	0.0345802	Human	Human	Human	0.924404	0.0755959	Human	Human	Human	0.859647	0.140353	Human	Human	Human	0.985622	0.0143781	Human	Human	Human	0.976637	0.023363	Human	Human	Human	0.963267	0.0367333	Human	Human	Human	0.97509	0.0249103	Human	Human	Human	0.98012	0.0198803	Human	Human	Human	0.933628	0.0663718	Human	Human	Human	0.970486	0.0295139	Human	Human	Human	0.940487	0.0595134	Human	Human	Human	0.967536	0.0324638	Human	Human	Human	0.991227	0.0087728	Human	Human	Human	0.986277	0.0137227	Human	Human	Human	0.976548	0.023452	Human	Human	Human	0.932132	0.0678683	Human	Human	Human	0.051539	0.948461	Not Poultry	Not Poultry	Not Poultry	0.216887	0.783113	Not Poultry	Not Poultry	Not Poultry
Human	ESC_GC8300AA_AS	0.995168	0.00483175	Human	Human	Human	0.00200288	0.997997	Not Canine	Not Canine	Not Canine	0.000727411	0.999273	Not Bovine	Not Bovine	Not Bovine	0.0055912	0.994409	Not Ovine	Not Ovine	Not Ovine	0.0050911	0.994909	Not Deer	Not Deer	Not Deer	0.00237933	0.997621	Not Swine	Not Swine	Not Swine	0.110436	0.889564	Not Canine	Canine	Not Canine	0.0650506	0.934949	Not Bovine	Not Bovine	Not Bovine	0.124483	0.875517	Not Ovine	Not Ovine	Not Ovine	0.413182	0.586818	Not Deer	Deer	Not Deer	0.133049	0.866951	Not Swine	Not Swine	Not Swine	0.00651775	0.993482	Not Canine	Not Canine	Not Canine	0.00183333	0.998167	Not Deer	Not Deer	Not Deer	0.994187	0.00581306	Human&Wastewater	Human&Wastewater	Human&Wastewater	0.973215	0.0267854	Human	Human	Human	0.973002	0.0269984	Human	Human	Human	0.990049	0.00995124	Human	Human	Human	0.935852	0.0641482	Human	Human	Human	0.910481	0.0895193	Human	Human	Human	0.988691	0.0113091	Human	Human	Human	0.97094	0.0290605	Human	Human	Human	0.971694	0.0283057	Human	Human	Human	0.966492	0.0335083	Human	Human	Human	0.982362	0.0176378	Human	Human	Human	0.967225	0.0327749	Human	Human	Human	0.981841	0.0181587	Human	Human	Human	0.968897	0.0311028	Human	Human	Human	0.988647	0.011353	Human	Human	Human	0.994644	0.00535554	Human	Human	Human	0.991277	0.00872265	Human	Human	Human	0.986006	0.013994	Human	Human	Human	0.98878	0.01122	Human	Human	Human	0	1	Not Poultry	Not Poultry	Not Poultry	0.108791	0.891209	Not Poultry	Not Poultry	Not Poultry
Human	ESC_GC8301AA_AS	0.996027	0.00397313	Human	Human	Human	0.00363742	0.996363	Not Canine	Not Canine	Not Canine	0.00337412	0.996626	Not Bovine	Not Bovine	Not Bovine	0.00173411	0.998266	Not Ovine	Not Ovine	Not Ovine	7.11E-05	0.999929	Not Deer	Not Deer	Not Deer	0.00410083	0.995899	Not Swine	Not Swine	Not Swine	0.147413	0.852587	Not Canine	Canine	Not Canine	0.0565019	0.943498	Not Bovine	Not Bovine	Not Bovine	0.0694783	0.930522	Not Ovine	Not Ovine	Not Ovine	0.325252	0.674748	Not Deer	Deer	Not Deer	0.129996	0.870004	Not Swine	Not Swine	Not Swine	0.00797611	0.992024	Not Canine	Not Canine	Not Canine	0.0016	0.9984	Not Deer	Not Deer	Not Deer	0.988251	0.0117488	Human&Wastewater	Human&Wastewater	Human&Wastewater	0.984047	0.0159529	Human	Human	Human	0.982598	0.0174016	Human	Human	Human	0.967694	0.0323064	Human	Human	Human	0.940398	0.0596023	Human	Human	Human	0.953371	0.0466291	Human	Human	Human	0.994019	0.00598138	Human	Human	Human	0.994233	0.0057673	Human	Human	Human	0.993192	0.00680825	Human	Human	Human	0.98855	0.01145	Human	Human	Human	0.995116	0.00488365	Human	Human	Human	0.980911	0.0190895	Human	Human	Human	0.997627	0.00237296	Human	Human	Human	0.977585	0.0224152	Human	Human	Human	0.993059	0.00694095	Human	Human	Human	0.999933	6.67E-05	Human	Human	Human	0.998327	0.00167266	Human	Human	Human	0.98542	0.0145797	Human	Human	Human	0.991105	0.00889524	Human	Human	Human	0	1	Not Poultry	Not Poultry	Not Poultry	0.0903282	0.909672	Not Poultry	Not Poultry	Not Poultry
Human	ESC_GC8302AA_AS	0.962072	0.0379282	Human	Human	Human	0.0890718	0.910928	Not Canine	Canine	Not Canine	0.00541373	0.994586	Not Bovine	Not Bovine	Not Bovine	0.00519951	0.9948	Not Ovine	Not Ovine	Not Ovine	0.00594492	0.994055	Not Deer	Not Deer	Not Deer	0.00953819	0.990462	Not Swine	Not Swine	Not Swine	0.252131	0.747869	Not Canine	Canine	Not Canine	0.115965	0.884035	Not Bovine	Not Bovine	Not Bovine	0.029459	0.970541	Not Ovine	Not Ovine	Not Ovine	0.22018	0.77982	Not Deer	Deer	Not Deer	0.0886909	0.911309	Not Swine	Not Swine	Not Swine	0.109271	0.890729	Not Canine	Canine	Not Canine	0.025706	0.974294	Not Deer	Not Deer	Not Deer	0.908216	0.0917835	Human&Wastewater	Human&Wastewater	Human&Wastewater	0.826142	0.173858	Human	Human	Human	0.77818	0.22182	Human	Human	Human	0.546292	0.453708	Human	Human	Human	0.470797	0.529203	Not Human	Human	Not Human	0.475509	0.524491	Not Human	Human	Not Human	0.864176	0.135824	Human	Human	Human	0.671234	0.328766	Human	Human	Human	0.535846	0.464154	Human	Human	Not Human	0.48671	0.51329	Not Human	Human	Human	0.847421	0.152579	Human	Human	Human	0.805867	0.194133	Human	Human	Human	0.819059	0.180941	Human	Human	Human	0.663026	0.336974	Human	Human	Human	0.675871	0.324129	Human	Human	Human	0.873674	0.126326	Human	Human	Human	0.883085	0.116915	Human	Human	Human	0.803776	0.196224	Human	Human	Human	0.732802	0.267198	Human	Human	Human	0.0137867	0.986213	Not Poultry	Not Poultry	Not Poultry	0.185491	0.814509	Not Poultry	Not Poultry	Not Poultry
Human	ESC_GC8303AA_AS	0.898517	0.101483	Human	Human	Human	0.182857	0.817143	Not Canine	Canine	Not Canine	0.0335575	0.966442	Not Bovine	Not Bovine	Not Bovine	0.0304784	0.969522	Not Ovine	Not Ovine	Not Ovine	0.040042	0.959958	Not Deer	Not Deer	Not Deer	0.00653323	0.993467	Not Swine	Not Swine	Not Swine	0.678537	0.321463	Canine	Canine	Canine	0.11235	0.88765	Not Bovine	Not Bovine	Not Bovine	0.0201926	0.979807	Not Ovine	Not Ovine	Not Ovine	0.096152	0.903848	Not Deer	Not Deer	Not Deer	0.0564205	0.943579	Not Swine	Not Swine	Not Swine	0.193277	0.806723	Not Canine	Canine	Not Canine	0.0251981	0.974802	Not Deer	Not Deer	Not Deer	0.707077	0.292923	Human&Wastewater	Human&Wastewater	Human&Wastewater	0.617369	0.382631	Human	Human	Human	0.457592	0.542408	Not Human	Not Human	Not Human	0.402437	0.597563	Not Human	Human	Human	0.383356	0.616644	Not Human	Not Human	Not Human	0.412217	0.587783	Not Human	Not Human	Not Human	0.166955	0.833045	Not Human	Not Human	Not Human	0.174639	0.825361	Not Human	Not Human	Not Human	0.139767	0.860233	Not Human	Not Human	Not Human	0.0826393	0.917361	Not Human	Not Human	Not Human	0.639819	0.360181	Human	Human	Human	0.439967	0.560033	Not Human	Not Human	Not Human	0.26105	0.73895	Not Human	Not Human	Not Human	0.385309	0.614691	Not Human	Not Human	Not Human	0.193187	0.806813	Not Human	Not Human	Not Human	0.151724	0.848276	Not Human	Not Human	Not Human	0.145673	0.854327	Not Human	Not Human	Not Human	0.116971	0.883029	Not Human	Not Human	Not Human	0.143092	0.856908	Not Human	Not Human	Not Human	0.0304438	0.969556	Not Poultry	Not Poultry	Not Poultry	0.0715014	0.928499	Not Poultry	Not Poultry	Not Poultry
Human	ESC_GC8304AA_AS	0.908169	0.0918305	Human	Human	Human	0.0711103	0.92889	Not Canine	Canine	Not Canine	0.00853996	0.99146	Not Bovine	Not Bovine	Not Bovine	0.00565732	0.994343	Not Ovine	Not Ovine	Not Ovine	0.00241635	0.997584	Not Deer	Not Deer	Not Deer	0.0277495	0.97225	Not Swine	Not Swine	Not Swine	0.34697	0.65303	Not Canine	Canine	Canine	0.0304599	0.96954	Not Bovine	Not Bovine	Not Bovine	0.0580798	0.94192	Not Ovine	Not Ovine	Not Ovine	0.0128185	0.987181	Not Deer	Not Deer	Not Deer	0.23113	0.76887	Not Swine	Not Swine	Not Swine	0.0462617	0.953738	Not Canine	Not Canine	Not Canine	0.0241905	0.97581	Not Deer	Not Deer	Not Deer	0.634395	0.365605	Human&Wastewater	Human&Wastewater	Human&Wastewater	0.655362	0.344638	Human	Human	Human	0.775339	0.224661	Human	Human	Human	0.630086	0.369914	Human	Human	Human	0.439378	0.560622	Not Human	Human	Not Human	0.144542	0.855458	Not Human	Not Human	Not Human	0.274705	0.725295	Not Human	Not Human	Not Human	0.395354	0.604646	Not Human	Human	Not Human	0.317823	0.682177	Not Human	Not Human	Not Human	0.361717	0.638283	Not Human	Human	Human	0.700193	0.299807	Human	Human	Human	0.55868	0.44132	Human	Human	Human	0.724713	0.275287	Human	Human	Human	0.30703	0.69297	Not Human	Not Human	Not Human	0.156529	0.843471	Not Human	Not Human	Not Human	0.848663	0.151337	Human	Human	Human	0.448279	0.551721	Not Human	Not Human	Not Human	0.548676	0.451324	Human	Human	Not Human	0.591132	0.408868	Human	Human	Human	0.00533333	0.994667	Not Poultry	Not Poultry	Not Poultry	0.0626291	0.937371	Not Poultry	Not Poultry	Not Poultry
Human	ESC_GC8305AA_AS	0.989941	0.0100588	Human	Human	Human	0.015409	0.984591	Not Canine	Not Canine	Not Canine	0.00850151	0.991498	Not Bovine	Not Bovine	Not Bovine	5.59E-05	0.999944	Not Ovine	Not Ovine	Not Ovine	0.000876639	0.999123	Not Deer	Not Deer	Not Deer	0.00632231	0.993678	Not Swine	Not Swine	Not Swine	0.643188	0.356812	Canine	Canine	Canine	0.0872905	0.91271	Not Bovine	Not Bovine	Not Bovine	0.0882499	0.91175	Not Ovine	Not Ovine	Not Ovine	0.106635	0.893365	Not Deer	Not Deer	Not Deer	0.155999	0.844001	Not Swine	Not Swine	Not Swine	0.021445	0.978555	Not Canine	Not Canine	Not Canine	0.0016	0.9984	Not Deer	Not Deer	Not Deer	0.932833	0.0671669	Human&Wastewater	Human&Wastewater	Human&Wastewater	0.973811	0.0261891	Human	Human	Human	0.948226	0.0517738	Human	Human	Human	0.935667	0.064333	Human	Human	Human	0.94659	0.0534096	Human	Human	Human	0.91478	0.0852203	Human	Human	Human	0.964192	0.0358079	Human	Human	Human	0.973985	0.0260153	Human	Human	Human	0.961261	0.038739	Human	Human	Human	0.959226	0.0407742	Human	Human	Human	0.972781	0.0272193	Human	Human	Human	0.961636	0.0383643	Human	Human	Human	0.970677	0.029323	Human	Human	Human	0.962948	0.0370523	Human	Human	Human	0.984824	0.0151762	Human	Human	Human	0.97589	0.0241096	Human	Human	Human	0.978534	0.0214655	Human	Human	Human	0.978756	0.021244	Human	Human	Human	0.97775	0.0222505	Human	Human	Human	0.000822222	0.999178	Not Poultry	Not Poultry	Not Poultry	0.0290593	0.970941	Not Poultry	Not Poultry	Not Poultry
Human	ESC_GC8306AA_AS	0.998622	0.00137838	Human	Human	Human	0.0849877	0.915012	Not Canine	Canine	Not Canine	0.000634987	0.999365	Not Bovine	Not Bovine	Not Bovine	0.000578343	0.999422	Not Ovine	Not Ovine	Not Ovine	0.00458979	0.99541	Not Deer	Not Deer	Not Deer	0.00143439	0.998566	Not Swine	Not Swine	Not Swine	0.716153	0.283847	Canine	Canine	Canine	0.0435507	0.956449	Not Bovine	Not Bovine	Not Bovine	0.0589591	0.941041	Not Ovine	Not Ovine	Not Ovine	0.177699	0.822301	Not Deer	Not Deer	Not Deer	0.0894576	0.910542	Not Swine	Not Swine	Not Swine	0.0614323	0.938568	Not Canine	Not Canine	Not Canine	0.00486667	0.995133	Not Deer	Not Deer	Not Deer	0.968955	0.0310451	Human&Wastewater	Human&Wastewater	Human&Wastewater	0.943125	0.056875	Human	Human	Human	0.941017	0.0589833	Human	Human	Human	0.871737	0.128263	Human	Human	Human	0.877544	0.122456	Human	Human	Human	0.828935	0.171065	Human	Human	Human	0.919297	0.0807034	Human	Human	Human	0.920039	0.0799605	Human	Human	Human	0.906036	0.0939644	Human	Human	Human	0.888565	0.111435	Human	Human	Human	0.95159	0.0484099	Human	Human	Human	0.885027	0.114973	Human	Human	Human	0.920319	0.0796807	Human	Human	Human	0.903862	0.0961377	Human	Human	Human	0.925489	0.0745114	Human	Human	Human	0.960648	0.0393524	Human	Human	Human	0.96955	0.03045	Human	Human	Human	0.969554	0.0304458	Human	Human	Human	0.957655	0.0423454	Human	Human	Human	0	1	Not Poultry	Not Poultry	Not Poultry	0.045968	0.954032	Not Poultry	Not Poultry	Not Poultry
Human	ESC_GC8307AA_AS	0.999399	0.000601235	Human	Human	Human	0.00732952	0.99267	Not Canine	Not Canine	Not Canine	8.18E-06	0.999992	Not Bovine	Not Bovine	Not Bovine	5.59E-05	0.999944	Not Ovine	Not Ovine	Not Ovine	0.00166506	0.998335	Not Deer	Not Deer	Not Deer	0.000165126	0.999835	Not Swine	Not Swine	Not Swine	0.716909	0.283091	Canine	Canine	Canine	0.0388094	0.961191	Not Bovine	Not Bovine	Not Bovine	0.0204939	0.979506	Not Ovine	Not Ovine	Not Ovine	0.0826511	0.917349	Not Deer	Not Deer	Not Deer	0.150112	0.849888	Not Swine	Not Swine	Not Swine	0.00243604	0.997564	Not Canine	Not Canine	Not Canine	0	1	Not Deer	Not Deer	Not Deer	0.996344	0.00365623	Human&Wastewater	Human&Wastewater	Human&Wastewater	0.995426	0.00457397	Human	Human	Human	0.974698	0.025302	Human	Human	Human	0.963447	0.0365532	Human	Human	Human	0.957958	0.0420425	Human	Human	Human	0.93401	0.0659898	Human	Human	Human	0.971556	0.0284439	Human	Human	Human	0.985486	0.0145141	Human	Human	Human	0.965049	0.0349511	Human	Human	Human	0.931325	0.0686746	Human	Human	Human	0.999038	0.000961695	Human	Human	Human	0.969016	0.0309841	Human	Human	Human	0.994683	0.00531701	Human	Human	Human	0.993457	0.00654317	Human	Human	Human	0.97617	0.0238295	Human	Human	Human	0.998596	0.0014045	Human	Human	Human	0.987233	0.0127671	Human	Human	Human	0.992589	0.00741069	Human	Human	Human	0.981806	0.0181943	Human	Human	Human	0	1	Not Poultry	Not Poultry	Not Poultry	0.0231638	0.976836	Not Poultry	Not Poultry	Not Poultry
Human	ESC_GC8308AA_AS	0.942944	0.0570558	Human	Human	Human	0.0163202	0.98368	Not Canine	Not Canine	Not Canine	0.00379616	0.996204	Not Bovine	Not Bovine	Not Bovine	0.00488934	0.995111	Not Ovine	Not Ovine	Not Ovine	0.00270243	0.997298	Not Deer	Not Deer	Not Deer	0.00760807	0.992392	Not Swine	Not Swine	Not Swine	0.141956	0.858044	Not Canine	Canine	Not Canine	0.0293122	0.970688	Not Bovine	Not Bovine	Not Bovine	0.0138752	0.986125	Not Ovine	Not Ovine	Not Ovine	0.0657076	0.934292	Not Deer	Not Deer	Not Deer	0.0247087	0.975291	Not Swine	Not Swine	Not Swine	0.0490558	0.950944	Not Canine	Not Canine	Not Canine	0.0156514	0.984349	Not Deer	Not Deer	Not Deer	0.654595	0.345405	Human&Wastewater	Human&Wastewater	Human&Wastewater	0.553142	0.446858	Human	Human	Human	0.374207	0.625793	Not Human	Not Human	Not Human	0.527591	0.472409	Human	Human	Human	0.538618	0.461382	Human	Human	Human	0.661468	0.338532	Human	Human	Human	0.270985	0.729015	Not Human	Not Human	Not Human	0.558518	0.441482	Human	Human	Human	0.482276	0.517724	Not Human	Human	Not Human	0.701915	0.298085	Human	Human	Human	0.644211	0.355789	Human	Human	Human	0.509582	0.490418	Human	Human	Human	0.544361	0.455639	Human	Human	Human	0.624254	0.375746	Human	Human	Human	0.670334	0.329666	Human	Human	Human	0.312483	0.687517	Not Human	Not Human	Not Human	0.611868	0.388132	Human	Human	Human	0.550265	0.449735	Human	Human	Not Human	0.652629	0.347371	Human	Human	Human	0.0165562	0.983444	Not Poultry	Not Poultry	Not Poultry	0.215933	0.784067	Not Poultry	Not Poultry	Not Poultry
Human	ESC_GC8309AA_AS	0.997555	0.00244504	Human	Human	Human	0.0636544	0.936346	Not Canine	Not Canine	Not Canine	0.00214252	0.997857	Not Bovine	Not Bovine	Not Bovine	0.000477951	0.999522	Not Ovine	Not Ovine	Not Ovine	0.0038963	0.996104	Not Deer	Not Deer	Not Deer	0.00780639	0.992194	Not Swine	Not Swine	Not Swine	0.951533	0.0484667	Canine	Canine	Canine	0.0202435	0.979756	Not Bovine	Not Bovine	Not Bovine	0.0205412	0.979459	Not Ovine	Not Ovine	Not Ovine	0.0664458	0.933554	Not Deer	Not Deer	Not Deer	0.37154	0.62846	Not Swine	Swine	Swine	0.20344	0.79656	Not Canine	Canine	Not Canine	0.0038	0.9962	Not Deer	Not Deer	Not Deer	0.852866	0.147134	Human&Wastewater	Human&Wastewater	Human&Wastewater	0.564844	0.435156	Human	Human	Human	0.783115	0.216885	Human	Human	Human	0.64025	0.35975	Human	Human	Human	0.594584	0.405416	Human	Human	Human	0.892652	0.107348	Human	Human	Human	0.814606	0.185394	Human	Human	Human	0.712298	0.287702	Human	Human	Human	0.649368	0.350632	Human	Human	Human	0.551432	0.448568	Human	Human	Human	0.886521	0.113479	Human	Human	Human	0.827854	0.172146	Human	Human	Human	0.8175	0.1825	Human	Human	Human	0.881049	0.118951	Human	Human	Human	0.584856	0.415144	Human	Human	Human	0.916718	0.0832817	Human	Human	Human	0.740976	0.259024	Human	Human	Human	0.8449	0.1551	Human	Human	Human	0.708221	0.291779	Human	Human	Human	0	1	Not Poultry	Not Poultry	Not Poultry	0.0147884	0.985212	Not Poultry	Not Poultry	Not Poultry
Human	ESC_GC8310AA_AS	0.144333	0.855667	Not Human	Not Human	Not Human	0.18758	0.81242	Not Canine	Canine	Not Canine	0.0628416	0.937158	Not Bovine	Not Bovine	Not Bovine	0.0639054	0.936095	Not Ovine	Not Ovine	Not Ovine	0.00345894	0.996541	Not Deer	Not Deer	Not Deer	0.0300489	0.969951	Not Swine	Not Swine	Not Swine	0.189563	0.810437	Not Canine	Canine	Not Canine	0.123049	0.876951	Not Bovine	Not Bovine	Not Bovine	0.0975251	0.902475	Not Ovine	Not Ovine	Not Ovine	0.0303449	0.969655	Not Deer	Not Deer	Not Deer	0.0281095	0.971891	Not Swine	Not Swine	Not Swine	0.290072	0.709928	Not Canine	Canine	Canine	0.138762	0.861238	Not Deer	Not Deer	Not Deer	0.410898	0.589102	Not Human&Wastewater	Not Human&Wastewater	Not Human&Wastewater	0.157538	0.842462	Not Human	Not Human	Not Human	0.20922	0.79078	Not Human	Not Human	Not Human	0.145539	0.854461	Not Human	Not Human	Not Human	0.0328311	0.967169	Not Human	Not Human	Not Human	0.0826665	0.917333	Not Human	Not Human	Not Human	0.0248438	0.975156	Not Human	Not Human	Not Human	0.0200703	0.97993	Not Human	Not Human	Not Human	0.0191449	0.980855	Not Human	Not Human	Not Human	0.0109355	0.989065	Not Human	Not Human	Not Human	0.0207994	0.979201	Not Human	Not Human	Not Human	0.0722662	0.927734	Not Human	Not Human	Not Human	0.0523262	0.947674	Not Human	Not Human	Not Human	0.0180524	0.981948	Not Human	Not Human	Not Human	0.0167714	0.983229	Not Human	Not Human	Not Human	0	1	Not Human	Not Human	Not Human	0	1	Not Human	Not Human	Not Human	0	1	Not Human	Not Human	Not Human	8.00E-04	0.9992	Not Human	Not Human	Not Human	0.0130762	0.986924	Not Poultry	Not Poultry	Not Poultry	0.0274416	0.972558	Not Poultry	Not Poultry	Not Poultry
Human	ESC_GC8311AA_AS	0.998526	0.00147362	Human	Human	Human	0.0274163	0.972584	Not Canine	Not Canine	Not Canine	1.03E-05	0.99999	Not Bovine	Not Bovine	Not Bovine	5.59E-05	0.999944	Not Ovine	Not Ovine	Not Ovine	0.000166726	0.999833	Not Deer	Not Deer	Not Deer	0.000132226	0.999868	Not Swine	Not Swine	Not Swine	0.790024	0.209976	Canine	Canine	Canine	0.0315554	0.968445	Not Bovine	Not Bovine	Not Bovine	0.0126479	0.987352	Not Ovine	Not Ovine	Not Ovine	0.0571633	0.942837	Not Deer	Not Deer	Not Deer	0.0697297	0.93027	Not Swine	Not Swine	Not Swine	0.013503	0.986497	Not Canine	Not Canine	Not Canine	0.00305714	0.996943	Not Deer	Not Deer	Not Deer	0.988175	0.0118248	Human&Wastewater	Human&Wastewater	Human&Wastewater	0.969637	0.0303635	Human	Human	Human	0.959793	0.040207	Human	Human	Human	0.921	0.0790004	Human	Human	Human	0.871206	0.128794	Human	Human	Human	0.858714	0.141286	Human	Human	Human	0.975883	0.0241169	Human	Human	Human	0.970162	0.0298378	Human	Human	Human	0.917834	0.0821661	Human	Human	Human	0.9647	0.0353	Human	Human	Human	0.96722	0.03278	Human	Human	Human	0.928493	0.0715075	Human	Human	Human	0.857728	0.142272	Human	Human	Human	0.925321	0.074679	Human	Human	Human	0.828419	0.171581	Human	Human	Human	0.953238	0.0467621	Human	Human	Human	0.939474	0.0605262	Human	Human	Human	0.928395	0.0716052	Human	Human	Human	0.948146	0.051854	Human	Human	Human	0	1	Not Poultry	Not Poultry	Not Poultry	0.0314979	0.968502	Not Poultry	Not Poultry	Not Poultry
Human	ESC_GC8312AA_AS	0.984991	0.0150092	Human	Human	Human	0.0197653	0.980235	Not Canine	Not Canine	Not Canine	0.000469723	0.99953	Not Bovine	Not Bovine	Not Bovine	0.00183314	0.998167	Not Ovine	Not Ovine	Not Ovine	0.000331423	0.999669	Not Deer	Not Deer	Not Deer	0.00188604	0.998114	Not Swine	Not Swine	Not Swine	0.681881	0.318119	Canine	Canine	Canine	0.0185853	0.981415	Not Bovine	Not Bovine	Not Bovine	0.0136524	0.986348	Not Ovine	Not Ovine	Not Ovine	0.118185	0.881815	Not Deer	Not Deer	Not Deer	0.0834023	0.916598	Not Swine	Not Swine	Not Swine	0.0106617	0.989338	Not Canine	Not Canine	Not Canine	0.00346667	0.996533	Not Deer	Not Deer	Not Deer	0.959283	0.0407166	Human&Wastewater	Human&Wastewater	Human&Wastewater	0.897693	0.102307	Human	Human	Human	0.883834	0.116166	Human	Human	Human	0.8367	0.1633	Human	Human	Human	0.80857	0.19143	Human	Human	Human	0.794103	0.205897	Human	Human	Human	0.882937	0.117063	Human	Human	Human	0.884567	0.115433	Human	Human	Human	0.851327	0.148673	Human	Human	Human	0.87523	0.12477	Human	Human	Human	0.975275	0.0247251	Human	Human	Human	0.909764	0.0902362	Human	Human	Human	0.956742	0.0432579	Human	Human	Human	0.943288	0.0567121	Human	Human	Human	0.863073	0.136927	Human	Human	Human	0.903654	0.0963458	Human	Human	Human	0.850036	0.149964	Human	Human	Human	0.853921	0.146079	Human	Human	Human	0.835653	0.164347	Human	Human	Human	0	1	Not Poultry	Not Poultry	Not Poultry	0.0117655	0.988235	Not Poultry	Not Poultry	Not Poultry
Human	ESC_GC8313AA_AS	0.996027	0.00397313	Human	Human	Human	0.00363742	0.996363	Not Canine	Not Canine	Not Canine	0.00336847	0.996632	Not Bovine	Not Bovine	Not Bovine	0.00173411	0.998266	Not Ovine	Not Ovine	Not Ovine	7.11E-05	0.999929	Not Deer	Not Deer	Not Deer	0.00410083	0.995899	Not Swine	Not Swine	Not Swine	0.141546	0.858454	Not Canine	Canine	Not Canine	0.0564617	0.943538	Not Bovine	Not Bovine	Not Bovine	0.0691449	0.930855	Not Ovine	Not Ovine	Not Ovine	0.326612	0.673388	Not Deer	Deer	Not Deer	0.130529	0.869471	Not Swine	Not Swine	Not Swine	0.00797611	0.992024	Not Canine	Not Canine	Not Canine	0.0012	0.9988	Not Deer	Not Deer	Not Deer	0.989251	0.0107488	Human&Wastewater	Human&Wastewater	Human&Wastewater	0.984047	0.0159529	Human	Human	Human	0.982598	0.0174016	Human	Human	Human	0.969479	0.0305207	Human	Human	Human	0.939898	0.0601023	Human	Human	Human	0.952704	0.0472957	Human	Human	Human	0.994019	0.00598138	Human	Human	Human	0.994233	0.0057673	Human	Human	Human	0.993192	0.00680825	Human	Human	Human	0.98855	0.01145	Human	Human	Human	0.995116	0.00488365	Human	Human	Human	0.980911	0.0190895	Human	Human	Human	0.997627	0.00237296	Human	Human	Human	0.977585	0.0224152	Human	Human	Human	0.993059	0.00694095	Human	Human	Human	0.999933	6.67E-05	Human	Human	Human	0.998327	0.00167266	Human	Human	Human	0.98542	0.0145797	Human	Human	Human	0.991105	0.00889524	Human	Human	Human	0	1	Not Poultry	Not Poultry	Not Poultry	0.0903282	0.909672	Not Poultry	Not Poultry	Not Poultry
Human	ESC_GC8314AA_AS	0.956436	0.0435641	Human	Human	Human	0.0100562	0.989944	Not Canine	Not Canine	Not Canine	0.0127304	0.98727	Not Bovine	Not Bovine	Not Bovine	0.0385703	0.96143	Not Ovine	Not Ovine	Not Ovine	0.0710871	0.928913	Not Deer	Not Deer	Not Deer	0.00798411	0.992016	Not Swine	Not Swine	Not Swine	0.0533905	0.94661	Not Canine	Canine	Not Canine	0.0828265	0.917173	Not Bovine	Not Bovine	Not Bovine	0.153811	0.846189	Not Ovine	Not Ovine	Not Ovine	0.244401	0.755599	Not Deer	Deer	Not Deer	0.299454	0.700546	Not Swine	Not Swine	Not Swine	0.0714722	0.928528	Not Canine	Not Canine	Not Canine	0.167084	0.832916	Not Deer	Not Deer	Not Deer	0.745448	0.254552	Human&Wastewater	Human&Wastewater	Human&Wastewater	0.87916	0.12084	Human	Human	Human	0.655191	0.344809	Human	Human	Human	0.672919	0.327081	Human	Human	Human	0.623204	0.376796	Human	Human	Human	0.846914	0.153086	Human	Human	Human	0.850722	0.149278	Human	Human	Human	0.692234	0.307766	Human	Human	Human	0.868704	0.131296	Human	Human	Human	0.85577	0.14423	Human	Human	Human	0.889437	0.110563	Human	Human	Human	0.826756	0.173244	Human	Human	Human	0.707357	0.292643	Human	Human	Human	0.72249	0.27751	Human	Human	Human	0.627043	0.372957	Human	Human	Human	0.621684	0.378316	Human	Human	Human	0.886786	0.113214	Human	Human	Human	0.865283	0.134717	Human	Human	Human	0.677899	0.322101	Human	Human	Human	0.00553333	0.994467	Not Poultry	Not Poultry	Not Poultry	0.141919	0.858081	Not Poultry	Not Poultry	Not Poultry
Human	ESC_GC8315AA_AS	0.999955	4.50E-05	Human	Human	Human	0.00317564	0.996824	Not Canine	Not Canine	Not Canine	4.26E-06	0.999996	Not Bovine	Not Bovine	Not Bovine	4.94E-05	0.999951	Not Ovine	Not Ovine	Not Ovine	6.21E-05	0.999938	Not Deer	Not Deer	Not Deer	6.86E-05	0.999931	Not Swine	Not Swine	Not Swine	0.929546	0.0704543	Canine	Canine	Canine	0.0108485	0.989152	Not Bovine	Not Bovine	Not Bovine	0.0201515	0.979849	Not Ovine	Not Ovine	Not Ovine	0.0600004	0.94	Not Deer	Not Deer	Not Deer	0.0700177	0.929982	Not Swine	Not Swine	Not Swine	0.00855653	0.991443	Not Canine	Not Canine	Not Canine	0	1	Not Deer	Not Deer	Not Deer	0.998933	0.00106735	Human&Wastewater	Human&Wastewater	Human&Wastewater	0.98333	0.0166704	Human	Human	Human	0.962144	0.0378561	Human	Human	Human	0.988507	0.0114933	Human	Human	Human	0.882748	0.117252	Human	Human	Human	0.935822	0.0641784	Human	Human	Human	0.980732	0.0192684	Human	Human	Human	0.987274	0.0127256	Human	Human	Human	0.96758	0.0324203	Human	Human	Human	0.890866	0.109134	Human	Human	Human	0.992805	0.00719463	Human	Human	Human	0.982283	0.0177171	Human	Human	Human	0.982254	0.017746	Human	Human	Human	0.96278	0.0372197	Human	Human	Human	0.959016	0.0409838	Human	Human	Human	0.993669	0.00633128	Human	Human	Human	0.978075	0.0219246	Human	Human	Human	0.989387	0.0106131	Human	Human	Human	0.982222	0.0177781	Human	Human	Human	0	1	Not Poultry	Not Poultry	Not Poultry	0.0224663	0.977534	Not Poultry	Not Poultry	Not Poultry
Human	ESC_GC8316AA_AS	0.996417	0.00358279	Human	Human	Human	0.213724	0.786276	Not Canine	Canine	Not Canine	0.0015576	0.998442	Not Bovine	Not Bovine	Not Bovine	4.94E-05	0.999951	Not Ovine	Not Ovine	Not Ovine	0.00250993	0.99749	Not Deer	Not Deer	Not Deer	0.00208701	0.997913	Not Swine	Not Swine	Not Swine	0.90238	0.0976197	Canine	Canine	Canine	0.0165609	0.983439	Not Bovine	Not Bovine	Not Bovine	0.00351345	0.996487	Not Ovine	Not Ovine	Not Ovine	0.0652985	0.934701	Not Deer	Not Deer	Not Deer	0.03014	0.96986	Not Swine	Not Swine	Not Swine	0.260287	0.739713	Not Canine	Canine	Canine	0.0048	0.9952	Not Deer	Not Deer	Not Deer	0.843563	0.156437	Human&Wastewater	Human&Wastewater	Human&Wastewater	0.736996	0.263004	Human	Human	Human	0.683277	0.316723	Human	Human	Human	0.64424	0.35576	Human	Human	Human	0.591303	0.408697	Human	Human	Human	0.664324	0.335676	Human	Human	Human	0.772241	0.227759	Human	Human	Human	0.63908	0.36092	Human	Human	Human	0.678908	0.321092	Human	Human	Human	0.691323	0.308677	Human	Human	Human	0.818629	0.181371	Human	Human	Human	0.74091	0.25909	Human	Human	Human	0.689259	0.310741	Human	Human	Human	0.682027	0.317973	Human	Human	Human	0.6385	0.3615	Human	Human	Human	0.790224	0.209776	Human	Human	Human	0.795301	0.204699	Human	Human	Human	0.680868	0.319132	Human	Human	Human	0.66271	0.33729	Human	Human	Human	0.00333333	0.996667	Not Poultry	Not Poultry	Not Poultry	0.026543	0.973457	Not Poultry	Not Poultry	Not Poultry
Human	ESC_GC8317AA_AS	0.999723	0.000277044	Human	Human	Human	0.00182142	0.998179	Not Canine	Not Canine	Not Canine	0.000204265	0.999796	Not Bovine	Not Bovine	Not Bovine	0.000389249	0.999611	Not Ovine	Not Ovine	Not Ovine	0.00198158	0.998018	Not Deer	Not Deer	Not Deer	0.000959994	0.99904	Not Swine	Not Swine	Not Swine	0.643913	0.356087	Canine	Canine	Canine	0.0540605	0.945939	Not Bovine	Not Bovine	Not Bovine	0.0263862	0.973614	Not Ovine	Not Ovine	Not Ovine	0.131493	0.868507	Not Deer	Not Deer	Not Deer	0.137675	0.862325	Not Swine	Not Swine	Not Swine	0.00469145	0.995309	Not Canine	Not Canine	Not Canine	0	1	Not Deer	Not Deer	Not Deer	0.989099	0.0109012	Human&Wastewater	Human&Wastewater	Human&Wastewater	0.99202	0.00798031	Human	Human	Human	0.978143	0.0218571	Human	Human	Human	0.94052	0.0594801	Human	Human	Human	0.965101	0.0348993	Human	Human	Human	0.907817	0.0921825	Human	Human	Human	0.994908	0.00509171	Human	Human	Human	0.991878	0.00812239	Human	Human	Human	0.981417	0.0185829	Human	Human	Human	0.972819	0.0271814	Human	Human	Human	0.996682	0.00331805	Human	Human	Human	0.982502	0.0174979	Human	Human	Human	0.994316	0.00568407	Human	Human	Human	0.988217	0.0117831	Human	Human	Human	0.990514	0.00948571	Human	Human	Human	0.99823	0.00177038	Human	Human	Human	0.996487	0.00351313	Human	Human	Human	0.995973	0.00402736	Human	Human	Human	0.98439	0.0156095	Human	Human	Human	0	1	Not Poultry	Not Poultry	Not Poultry	0.0257043	0.974296	Not Poultry	Not Poultry	Not Poultry
Human	ESC_GC8318AA_AS	0.984476	0.0155236	Human	Human	Human	0.09113	0.90887	Not Canine	Canine	Not Canine	0.00176818	0.998232	Not Bovine	Not Bovine	Not Bovine	0.00246605	0.997534	Not Ovine	Not Ovine	Not Ovine	0.019328	0.980672	Not Deer	Not Deer	Not Deer	0.0102418	0.989758	Not Swine	Not Swine	Not Swine	0.671099	0.328901	Canine	Canine	Canine	0.049331	0.950669	Not Bovine	Not Bovine	Not Bovine	0.0658697	0.93413	Not Ovine	Not Ovine	Not Ovine	0.139072	0.860928	Not Deer	Not Deer	Not Deer	0.290465	0.709535	Not Swine	Not Swine	Not Swine	0.115155	0.884845	Not Canine	Canine	Not Canine	0.0214533	0.978547	Not Deer	Not Deer	Not Deer	0.87382	0.12618	Human&Wastewater	Human&Wastewater	Human&Wastewater	0.809425	0.190575	Human	Human	Human	0.894245	0.105755	Human	Human	Human	0.858207	0.141793	Human	Human	Human	0.76545	0.23455	Human	Human	Human	0.835403	0.164597	Human	Human	Human	0.842791	0.157209	Human	Human	Human	0.84011	0.15989	Human	Human	Human	0.936579	0.063421	Human	Human	Human	0.932734	0.0672659	Human	Human	Human	0.883891	0.116109	Human	Human	Human	0.847843	0.152157	Human	Human	Human	0.938727	0.0612735	Human	Human	Human	0.851032	0.148968	Human	Human	Human	0.943429	0.0565714	Human	Human	Human	0.93067	0.0693304	Human	Human	Human	0.918479	0.0815214	Human	Human	Human	0.934444	0.0655556	Human	Human	Human	0.905102	0.0948977	Human	Human	Human	0.0598756	0.940124	Not Poultry	Not Poultry	Not Poultry	0.149441	0.850559	Not Poultry	Not Poultry	Not Poultry
Human	ESC_GC8319AA_AS	0.982139	0.0178605	Human	Human	Human	0.21916	0.78084	Not Canine	Canine	Not Canine	0.000693106	0.999307	Not Bovine	Not Bovine	Not Bovine	7.98E-05	0.99992	Not Ovine	Not Ovine	Not Ovine	0.00368987	0.99631	Not Deer	Not Deer	Not Deer	0.00618603	0.993814	Not Swine	Not Swine	Not Swine	0.953149	0.0468514	Canine	Canine	Canine	0.0417367	0.958263	Not Bovine	Not Bovine	Not Bovine	0.0040999	0.9959	Not Ovine	Not Ovine	Not Ovine	0.0359747	0.964025	Not Deer	Not Deer	Not Deer	0.0372115	0.962789	Not Swine	Not Swine	Not Swine	0.412521	0.587479	Not Canine	Canine	Canine	0.00496	0.99504	Not Deer	Not Deer	Not Deer	0.769304	0.230696	Human&Wastewater	Human&Wastewater	Human&Wastewater	0.557785	0.442215	Human	Human	Human	0.734715	0.265285	Human	Human	Human	0.418132	0.581868	Not Human	Human	Human	0.740244	0.259756	Human	Human	Human	0.394659	0.605341	Not Human	Not Human	Not Human	0.66868	0.33132	Human	Human	Human	0.614701	0.385299	Human	Human	Human	0.586057	0.413943	Human	Human	Human	0.631929	0.368071	Human	Human	Human	0.879925	0.120075	Human	Human	Human	0.662682	0.337318	Human	Human	Human	0.786838	0.213162	Human	Human	Human	0.777555	0.222445	Human	Human	Human	0.744058	0.255942	Human	Human	Human	0.670324	0.329676	Human	Human	Human	0.735924	0.264076	Human	Human	Human	0.631757	0.368243	Human	Human	Human	0.517217	0.482783	Human	Human	Human	0	1	Not Poultry	Not Poultry	Not Poultry	0.0150838	0.984916	Not Poultry	Not Poultry	Not Poultry
Human	ESC_GC8320AA_AS	0.982034	0.0179659	Human	Human	Human	0.0556167	0.944383	Not Canine	Not Canine	Not Canine	0.0031358	0.996864	Not Bovine	Not Bovine	Not Bovine	0.00145591	0.998544	Not Ovine	Not Ovine	Not Ovine	0.00746997	0.99253	Not Deer	Not Deer	Not Deer	0.00906252	0.990937	Not Swine	Not Swine	Not Swine	0.67986	0.32014	Canine	Canine	Canine	0.0672382	0.932762	Not Bovine	Not Bovine	Not Bovine	0.084101	0.915899	Not Ovine	Not Ovine	Not Ovine	0.11396	0.88604	Not Deer	Not Deer	Not Deer	0.210297	0.789703	Not Swine	Not Swine	Not Swine	0.056625	0.943375	Not Canine	Not Canine	Not Canine	0.006	0.994	Not Deer	Not Deer	Not Deer	0.932389	0.0676114	Human&Wastewater	Human&Wastewater	Human&Wastewater	0.976507	0.0234933	Human	Human	Human	0.958226	0.0417738	Human	Human	Human	0.918384	0.0816159	Human	Human	Human	0.908372	0.0916278	Human	Human	Human	0.872209	0.127791	Human	Human	Human	0.952156	0.0478435	Human	Human	Human	0.930897	0.0691028	Human	Human	Human	0.936818	0.0631819	Human	Human	Human	0.948309	0.0516909	Human	Human	Human	0.945926	0.054074	Human	Human	Human	0.944687	0.0553135	Human	Human	Human	0.96021	0.0397896	Human	Human	Human	0.935937	0.0640632	Human	Human	Human	0.982641	0.017359	Human	Human	Human	0.966367	0.0336328	Human	Human	Human	0.942346	0.0576536	Human	Human	Human	0.963437	0.0365631	Human	Human	Human	0.937277	0.0627229	Human	Human	Human	0.00217143	0.997829	Not Poultry	Not Poultry	Not Poultry	0.0529326	0.947067	Not Poultry	Not Poultry	Not Poultry
Human	ESC_GC8321AA_AS	0.99452	0.00548024	Human	Human	Human	0.00525333	0.994747	Not Canine	Not Canine	Not Canine	9.34E-06	0.999991	Not Bovine	Not Bovine	Not Bovine	4.94E-05	0.999951	Not Ovine	Not Ovine	Not Ovine	0.0256594	0.974341	Not Deer	Not Deer	Not Deer	6.86E-05	0.999931	Not Swine	Not Swine	Not Swine	0.964082	0.0359181	Canine	Canine	Canine	0.00958819	0.990412	Not Bovine	Not Bovine	Not Bovine	0.0180549	0.981945	Not Ovine	Not Ovine	Not Ovine	0.0501998	0.9498	Not Deer	Not Deer	Not Deer	0.065741	0.934259	Not Swine	Not Swine	Not Swine	0.0172175	0.982783	Not Canine	Not Canine	Not Canine	0.0128	0.9872	Not Deer	Not Deer	Not Deer	0.994763	0.00523684	Human&Wastewater	Human&Wastewater	Human&Wastewater	0.978144	0.0218565	Human	Human	Human	0.970341	0.0296585	Human	Human	Human	0.897056	0.102944	Human	Human	Human	0.87974	0.12026	Human	Human	Human	0.886014	0.113986	Human	Human	Human	0.990015	0.00998477	Human	Human	Human	0.991192	0.00880775	Human	Human	Human	0.990044	0.00995556	Human	Human	Human	0.893735	0.106265	Human	Human	Human	0.958742	0.0412582	Human	Human	Human	0.962317	0.0376826	Human	Human	Human	0.992605	0.00739517	Human	Human	Human	0.956798	0.0432017	Human	Human	Human	0.968147	0.0318533	Human	Human	Human	0.983654	0.0163455	Human	Human	Human	0.989829	0.0101712	Human	Human	Human	0.978804	0.0211956	Human	Human	Human	0.974354	0.0256463	Human	Human	Human	0	1	Not Poultry	Not Poultry	Not Poultry	0.0361502	0.96385	Not Poultry	Not Poultry	Not Poultry
Human	ESC_GC8322AA_AS	0.996008	0.00399225	Human	Human	Human	0.00947621	0.990524	Not Canine	Not Canine	Not Canine	0.00320674	0.996793	Not Bovine	Not Bovine	Not Bovine	0.000714432	0.999286	Not Ovine	Not Ovine	Not Ovine	0.000874821	0.999125	Not Deer	Not Deer	Not Deer	0.00249238	0.997508	Not Swine	Not Swine	Not Swine	0.685426	0.314574	Canine	Canine	Canine	0.0630565	0.936943	Not Bovine	Not Bovine	Not Bovine	0.075599	0.924401	Not Ovine	Not Ovine	Not Ovine	0.122401	0.877599	Not Deer	Not Deer	Not Deer	0.164968	0.835032	Not Swine	Not Swine	Not Swine	0.0243653	0.975635	Not Canine	Not Canine	Not Canine	0.000533333	0.999467	Not Deer	Not Deer	Not Deer	0.989463	0.010537	Human&Wastewater	Human&Wastewater	Human&Wastewater	0.960291	0.0397088	Human	Human	Human	0.979587	0.0204129	Human	Human	Human	0.970319	0.0296814	Human	Human	Human	0.962285	0.0377151	Human	Human	Human	0.938407	0.061593	Human	Human	Human	0.968182	0.0318184	Human	Human	Human	0.960058	0.0399419	Human	Human	Human	0.959445	0.0405552	Human	Human	Human	0.967701	0.0322992	Human	Human	Human	0.995952	0.00404782	Human	Human	Human	0.967753	0.0322471	Human	Human	Human	0.991327	0.00867256	Human	Human	Human	0.975285	0.0247154	Human	Human	Human	0.976555	0.0234448	Human	Human	Human	0.98326	0.0167402	Human	Human	Human	0.97513	0.0248703	Human	Human	Human	0.991806	0.00819402	Human	Human	Human	0.961591	0.0384086	Human	Human	Human	0	1	Not Poultry	Not Poultry	Not Poultry	0.048718	0.951282	Not Poultry	Not Poultry	Not Poultry
Human	ESC_GC8323AA_AS	0.996759	0.00324085	Human	Human	Human	0.0666951	0.933305	Not Canine	Not Canine	Not Canine	4.26E-06	0.999996	Not Bovine	Not Bovine	Not Bovine	4.76E-05	0.999952	Not Ovine	Not Ovine	Not Ovine	0.00360778	0.996392	Not Deer	Not Deer	Not Deer	0.00109207	0.998908	Not Swine	Not Swine	Not Swine	0.951236	0.0487638	Canine	Canine	Canine	0.00964868	0.990351	Not Bovine	Not Bovine	Not Bovine	0.00345649	0.996544	Not Ovine	Not Ovine	Not Ovine	0.0661106	0.933889	Not Deer	Not Deer	Not Deer	0.0512882	0.948712	Not Swine	Not Swine	Not Swine	0.118692	0.881308	Not Canine	Canine	Not Canine	0.00426667	0.995733	Not Deer	Not Deer	Not Deer	0.887519	0.112481	Human&Wastewater	Human&Wastewater	Human&Wastewater	0.740124	0.259876	Human	Human	Human	0.769897	0.230103	Human	Human	Human	0.802069	0.197931	Human	Human	Human	0.651714	0.348286	Human	Human	Human	0.662172	0.337828	Human	Human	Human	0.83234	0.16766	Human	Human	Human	0.744821	0.255179	Human	Human	Human	0.920628	0.0793724	Human	Human	Human	0.761697	0.238303	Human	Human	Human	0.843167	0.156833	Human	Human	Human	0.719494	0.280506	Human	Human	Human	0.943921	0.0560794	Human	Human	Human	0.888175	0.111825	Human	Human	Human	0.925524	0.0744756	Human	Human	Human	0.925213	0.0747875	Human	Human	Human	0.928554	0.0714464	Human	Human	Human	0.94401	0.0559905	Human	Human	Human	0.856088	0.143912	Human	Human	Human	0	1	Not Poultry	Not Poultry	Not Poultry	0.0300936	0.969906	Not Poultry	Not Poultry	Not Poultry
Human	ESC_GC8324AA_AS	0.999544	0.000455711	Human	Human	Human	0.0154142	0.984586	Not Canine	Not Canine	Not Canine	4.26E-06	0.999996	Not Bovine	Not Bovine	Not Bovine	4.76E-05	0.999952	Not Ovine	Not Ovine	Not Ovine	0.00010861	0.999891	Not Deer	Not Deer	Not Deer	7.47E-05	0.999925	Not Swine	Not Swine	Not Swine	0.696245	0.303755	Canine	Canine	Canine	0.00558735	0.994413	Not Bovine	Not Bovine	Not Bovine	0.00767217	0.992328	Not Ovine	Not Ovine	Not Ovine	0.0651864	0.934814	Not Deer	Not Deer	Not Deer	0.360335	0.639665	Not Swine	Swine	Swine	0.00566601	0.994334	Not Canine	Not Canine	Not Canine	0	1	Not Deer	Not Deer	Not Deer	0.984514	0.0154862	Human&Wastewater	Human&Wastewater	Human&Wastewater	0.987247	0.0127531	Human	Human	Human	0.962056	0.0379445	Human	Human	Human	0.849235	0.150765	Human	Human	Human	0.885786	0.114214	Human	Human	Human	0.874022	0.125978	Human	Human	Human	0.992525	0.00747523	Human	Human	Human	0.99048	0.00952024	Human	Human	Human	0.992691	0.00730881	Human	Human	Human	0.995617	0.00438333	Human	Human	Human	0.990392	0.00960811	Human	Human	Human	0.962289	0.0377113	Human	Human	Human	0.944274	0.0557264	Human	Human	Human	0.972347	0.0276532	Human	Human	Human	0.779929	0.220071	Human	Human	Human	0.995507	0.0044929	Human	Human	Human	0.960012	0.0399884	Human	Human	Human	0.994031	0.00596902	Human	Human	Human	0.929279	0.0707206	Human	Human	Human	0	1	Not Poultry	Not Poultry	Not Poultry	0.0573611	0.942639	Not Poultry	Not Poultry	Not Poultry
Human	ESC_GC8325AA_AS	0.99797	0.00202997	Human	Human	Human	0.00136028	0.99864	Not Canine	Not Canine	Not Canine	0.00106184	0.998938	Not Bovine	Not Bovine	Not Bovine	0.00188381	0.998116	Not Ovine	Not Ovine	Not Ovine	0.00168068	0.998319	Not Deer	Not Deer	Not Deer	0.000557667	0.999442	Not Swine	Not Swine	Not Swine	0.103538	0.896462	Not Canine	Canine	Not Canine	0.0690194	0.930981	Not Bovine	Not Bovine	Not Bovine	0.0943527	0.905647	Not Ovine	Not Ovine	Not Ovine	0.330011	0.669989	Not Deer	Deer	Not Deer	0.0614088	0.938591	Not Swine	Not Swine	Not Swine	0.0111546	0.988845	Not Canine	Not Canine	Not Canine	0.00346667	0.996533	Not Deer	Not Deer	Not Deer	0.994614	0.00538581	Human&Wastewater	Human&Wastewater	Human&Wastewater	0.995328	0.00467229	Human	Human	Human	0.982444	0.0175561	Human	Human	Human	0.987579	0.0124207	Human	Human	Human	0.970749	0.0292508	Human	Human	Human	0.978858	0.0211419	Human	Human	Human	0.994848	0.00515171	Human	Human	Human	0.989526	0.0104742	Human	Human	Human	0.988717	0.0112829	Human	Human	Human	0.983029	0.0169714	Human	Human	Human	0.99956	0.000440224	Human	Human	Human	0.981987	0.0180125	Human	Human	Human	0.995291	0.00470867	Human	Human	Human	0.982677	0.0173228	Human	Human	Human	0.987326	0.0126743	Human	Human	Human	0.991346	0.0086536	Human	Human	Human	0.988933	0.0110667	Human	Human	Human	0.996025	0.00397498	Human	Human	Human	0.98503	0.0149695	Human	Human	Human	0	1	Not Poultry	Not Poultry	Not Poultry	0.0910819	0.908918	Not Poultry	Not Poultry	Not Poultry
Human	ESC_GC8326AA_AS	0.978088	0.021912	Human	Human	Human	0.0360722	0.963928	Not Canine	Not Canine	Not Canine	0.0120551	0.987945	Not Bovine	Not Bovine	Not Bovine	0.00403473	0.995965	Not Ovine	Not Ovine	Not Ovine	0.00769584	0.992304	Not Deer	Not Deer	Not Deer	0.0131912	0.986809	Not Swine	Not Swine	Not Swine	0.273398	0.726602	Not Canine	Canine	Not Canine	0.0551258	0.944874	Not Bovine	Not Bovine	Not Bovine	0.0819478	0.918052	Not Ovine	Not Ovine	Not Ovine	0.132536	0.867464	Not Deer	Not Deer	Not Deer	0.225498	0.774502	Not Swine	Not Swine	Not Swine	0.0209387	0.979061	Not Canine	Not Canine	Not Canine	0.00411429	0.995886	Not Deer	Not Deer	Not Deer	0.973284	0.0267161	Human&Wastewater	Human&Wastewater	Human&Wastewater	0.967347	0.0326534	Human	Human	Human	0.962839	0.0371607	Human	Human	Human	0.918873	0.0811265	Human	Human	Human	0.885349	0.114651	Human	Human	Human	0.849214	0.150786	Human	Human	Human	0.975369	0.0246308	Human	Human	Human	0.909584	0.0904155	Human	Human	Human	0.939521	0.0604792	Human	Human	Human	0.944635	0.0553655	Human	Human	Human	0.982314	0.0176857	Human	Human	Human	0.898035	0.101965	Human	Human	Human	0.939192	0.0608085	Human	Human	Human	0.945717	0.0542827	Human	Human	Human	0.950416	0.0495835	Human	Human	Human	0.846613	0.153387	Human	Human	Human	0.836152	0.163848	Human	Human	Human	0.855956	0.144044	Human	Human	Human	0.831254	0.168746	Human	Human	Human	0	1	Not Poultry	Not Poultry	Not Poultry	0.0549179	0.945082	Not Poultry	Not Poultry	Not Poultry
Human	ESC_GC8327AA_AS	0.993278	0.00672223	Human	Human	Human	0.00167266	0.998327	Not Canine	Not Canine	Not Canine	0.00137747	0.998623	Not Bovine	Not Bovine	Not Bovine	0.00187882	0.998121	Not Ovine	Not Ovine	Not Ovine	0.0012165	0.998783	Not Deer	Not Deer	Not Deer	0.00159655	0.998403	Not Swine	Not Swine	Not Swine	0.0774311	0.922569	Not Canine	Canine	Not Canine	0.0774735	0.922527	Not Bovine	Not Bovine	Not Bovine	0.107975	0.892025	Not Ovine	Not Ovine	Not Ovine	0.345232	0.654768	Not Deer	Deer	Not Deer	0.049194	0.950806	Not Swine	Not Swine	Not Swine	0.0118214	0.988179	Not Canine	Not Canine	Not Canine	0.00146667	0.998533	Not Deer	Not Deer	Not Deer	0.979966	0.020034	Human&Wastewater	Human&Wastewater	Human&Wastewater	0.954597	0.0454033	Human	Human	Human	0.933137	0.0668631	Human	Human	Human	0.804819	0.195181	Human	Human	Human	0.860237	0.139763	Human	Human	Human	0.829136	0.170864	Human	Human	Human	0.962359	0.0376409	Human	Human	Human	0.964686	0.0353139	Human	Human	Human	0.911633	0.0883671	Human	Human	Human	0.953085	0.0469155	Human	Human	Human	0.960221	0.0397787	Human	Human	Human	0.920937	0.0790627	Human	Human	Human	0.943004	0.0569964	Human	Human	Human	0.864372	0.135628	Human	Human	Human	0.791025	0.208975	Human	Human	Human	0.957553	0.0424471	Human	Human	Human	0.941416	0.0585838	Human	Human	Human	0.94869	0.0513099	Human	Human	Human	0.946755	0.0532454	Human	Human	Human	8.00E-04	0.9992	Not Poultry	Not Poultry	Not Poultry	0.093144	0.906856	Not Poultry	Not Poultry	Not Poultry
Human	ESC_GC8328AA_AS	0.997632	0.00236846	Human	Human	Human	0.0118236	0.988176	Not Canine	Not Canine	Not Canine	4.26E-06	0.999996	Not Bovine	Not Bovine	Not Bovine	4.94E-05	0.999951	Not Ovine	Not Ovine	Not Ovine	6.62E-05	0.999934	Not Deer	Not Deer	Not Deer	0.00413527	0.995865	Not Swine	Not Swine	Not Swine	0.937416	0.0625838	Canine	Canine	Canine	0.0310146	0.968985	Not Bovine	Not Bovine	Not Bovine	0.0255275	0.974472	Not Ovine	Not Ovine	Not Ovine	0.0467284	0.953272	Not Deer	Not Deer	Not Deer	0.101215	0.898785	Not Swine	Not Swine	Not Swine	0.01482	0.98518	Not Canine	Not Canine	Not Canine	6.00E-04	0.9994	Not Deer	Not Deer	Not Deer	0.959364	0.0406359	Human&Wastewater	Human&Wastewater	Human&Wastewater	0.921186	0.0788135	Human	Human	Human	0.867971	0.132029	Human	Human	Human	0.776519	0.223481	Human	Human	Human	0.87406	0.12594	Human	Human	Human	0.7863	0.2137	Human	Human	Human	0.881621	0.118379	Human	Human	Human	0.973851	0.026149	Human	Human	Human	0.952051	0.0479486	Human	Human	Human	0.856298	0.143702	Human	Human	Human	0.933699	0.0663012	Human	Human	Human	0.935283	0.0647166	Human	Human	Human	0.909554	0.0904464	Human	Human	Human	0.834463	0.165537	Human	Human	Human	0.868565	0.131435	Human	Human	Human	0.968095	0.0319048	Human	Human	Human	0.90957	0.0904299	Human	Human	Human	0.941538	0.0584623	Human	Human	Human	0.931412	0.0685876	Human	Human	Human	0.04396	0.95604	Not Poultry	Not Poultry	Not Poultry	0.238657	0.761343	Not Poultry	Poultry	Not Poultry
Human	ESC_GC8329AA_AS	0.999555	0.000445044	Human	Human	Human	0.00726184	0.992738	Not Canine	Not Canine	Not Canine	4.26E-06	0.999996	Not Bovine	Not Bovine	Not Bovine	4.94E-05	0.999951	Not Ovine	Not Ovine	Not Ovine	6.47E-05	0.999935	Not Deer	Not Deer	Not Deer	6.86E-05	0.999931	Not Swine	Not Swine	Not Swine	0.89325	0.10675	Canine	Canine	Canine	0.0232779	0.976722	Not Bovine	Not Bovine	Not Bovine	0.0260737	0.973926	Not Ovine	Not Ovine	Not Ovine	0.0526804	0.94732	Not Deer	Not Deer	Not Deer	0.0735211	0.926479	Not Swine	Not Swine	Not Swine	0.0110119	0.988988	Not Canine	Not Canine	Not Canine	0	1	Not Deer	Not Deer	Not Deer	0.995966	0.00403448	Human&Wastewater	Human&Wastewater	Human&Wastewater	0.99011	0.00988984	Human	Human	Human	0.981123	0.0188772	Human	Human	Human	0.965713	0.0342873	Human	Human	Human	0.886752	0.113248	Human	Human	Human	0.968395	0.0316048	Human	Human	Human	0.991031	0.00896893	Human	Human	Human	0.988313	0.0116867	Human	Human	Human	0.973815	0.0261848	Human	Human	Human	0.920452	0.079548	Human	Human	Human	0.99047	0.00952976	Human	Human	Human	0.981343	0.0186565	Human	Human	Human	0.991661	0.008339	Human	Human	Human	0.982948	0.017052	Human	Human	Human	0.983448	0.0165524	Human	Human	Human	0.993803	0.00619704	Human	Human	Human	0.979754	0.0202461	Human	Human	Human	0.985608	0.0143916	Human	Human	Human	0.985151	0.0148489	Human	Human	Human	0	1	Not Poultry	Not Poultry	Not Poultry	0.020382	0.979618	Not Poultry	Not Poultry	Not Poultry
Human	ESC_GC8330AA_AS	0.996669	0.00333124	Human	Human	Human	0.000469544	0.99953	Not Canine	Not Canine	Not Canine	0.00164154	0.998358	Not Bovine	Not Bovine	Not Bovine	0.0068287	0.993171	Not Ovine	Not Ovine	Not Ovine	6.74E-05	0.999933	Not Deer	Not Deer	Not Deer	0.00474122	0.995259	Not Swine	Not Swine	Not Swine	0.151257	0.848743	Not Canine	Canine	Not Canine	0.0935262	0.906474	Not Bovine	Not Bovine	Not Bovine	0.0887643	0.911236	Not Ovine	Not Ovine	Not Ovine	0.314147	0.685853	Not Deer	Deer	Not Deer	0.104369	0.895631	Not Swine	Not Swine	Not Swine	0.00189278	0.998107	Not Canine	Not Canine	Not Canine	0.00216	0.99784	Not Deer	Not Deer	Not Deer	0.991119	0.00888063	Human&Wastewater	Human&Wastewater	Human&Wastewater	0.978747	0.0212533	Human	Human	Human	0.98029	0.0197095	Human	Human	Human	0.997078	0.00292187	Human	Human	Human	0.947693	0.052307	Human	Human	Human	0.938484	0.0615161	Human	Human	Human	0.997816	0.00218411	Human	Human	Human	0.992024	0.0079759	Human	Human	Human	0.991653	0.00834667	Human	Human	Human	0.990348	0.00965238	Human	Human	Human	0.997395	0.00260475	Human	Human	Human	0.969747	0.0302528	Human	Human	Human	0.993744	0.00625629	Human	Human	Human	0.988105	0.0118949	Human	Human	Human	0.98425	0.0157495	Human	Human	Human	0.997061	0.00293944	Human	Human	Human	0.994577	0.00542266	Human	Human	Human	0.991064	0.00893569	Human	Human	Human	0.990759	0.00924095	Human	Human	Human	0	1	Not Poultry	Not Poultry	Not Poultry	0.137872	0.862128	Not Poultry	Not Poultry	Not Poultry
Human	ESC_GC8331AA_AS	0.976085	0.0239149	Human	Human	Human	0.00940885	0.990591	Not Canine	Not Canine	Not Canine	0.00404312	0.995957	Not Bovine	Not Bovine	Not Bovine	0.0050183	0.994982	Not Ovine	Not Ovine	Not Ovine	0.00503238	0.994968	Not Deer	Not Deer	Not Deer	0.00105319	0.998947	Not Swine	Not Swine	Not Swine	0.13837	0.86163	Not Canine	Canine	Not Canine	0.0792719	0.920728	Not Bovine	Not Bovine	Not Bovine	0.056802	0.943198	Not Ovine	Not Ovine	Not Ovine	0.256345	0.743655	Not Deer	Deer	Not Deer	0.107817	0.892183	Not Swine	Not Swine	Not Swine	0.0182686	0.981731	Not Canine	Not Canine	Not Canine	0.00749333	0.992507	Not Deer	Not Deer	Not Deer	0.979318	0.020682	Human&Wastewater	Human&Wastewater	Human&Wastewater	0.94715	0.0528496	Human	Human	Human	0.972058	0.0279425	Human	Human	Human	0.914661	0.0853385	Human	Human	Human	0.947976	0.0520243	Human	Human	Human	0.900756	0.0992435	Human	Human	Human	0.97756	0.0224405	Human	Human	Human	0.937008	0.0629922	Human	Human	Human	0.971981	0.028019	Human	Human	Human	0.962086	0.0379143	Human	Human	Human	0.953221	0.0467794	Human	Human	Human	0.937413	0.0625871	Human	Human	Human	0.934326	0.0656742	Human	Human	Human	0.91516	0.0848397	Human	Human	Human	0.930157	0.0698425	Human	Human	Human	0.99393	0.00607013	Human	Human	Human	0.979198	0.0208024	Human	Human	Human	0.982245	0.0177547	Human	Human	Human	0.963088	0.0369121	Human	Human	Human	0.0258933	0.974107	Not Poultry	Not Poultry	Not Poultry	0.200103	0.799897	Not Poultry	Not Poultry	Not Poultry
Human	ESC_GC8332AA_AS	0.988764	0.011236	Human	Human	Human	0.0050505	0.99495	Not Canine	Not Canine	Not Canine	0.00136524	0.998635	Not Bovine	Not Bovine	Not Bovine	0.00117567	0.998824	Not Ovine	Not Ovine	Not Ovine	0.00290956	0.99709	Not Deer	Not Deer	Not Deer	0.00205285	0.997947	Not Swine	Not Swine	Not Swine	0.0704206	0.929579	Not Canine	Canine	Not Canine	0.0730654	0.926935	Not Bovine	Not Bovine	Not Bovine	0.0937783	0.906222	Not Ovine	Not Ovine	Not Ovine	0.301337	0.698663	Not Deer	Deer	Not Deer	0.0469361	0.953064	Not Swine	Not Swine	Not Swine	0.0129605	0.98704	Not Canine	Not Canine	Not Canine	0.0064	0.9936	Not Deer	Not Deer	Not Deer	0.98378	0.0162201	Human&Wastewater	Human&Wastewater	Human&Wastewater	0.960007	0.0399933	Human	Human	Human	0.958125	0.041875	Human	Human	Human	0.951195	0.0488051	Human	Human	Human	0.930641	0.069359	Human	Human	Human	0.897602	0.102398	Human	Human	Human	0.987134	0.0128659	Human	Human	Human	0.977114	0.0228861	Human	Human	Human	0.963852	0.0361476	Human	Human	Human	0.969385	0.0306155	Human	Human	Human	0.983364	0.0166358	Human	Human	Human	0.940351	0.0596492	Human	Human	Human	0.97296	0.0270396	Human	Human	Human	0.947794	0.0522064	Human	Human	Human	0.973443	0.0265571	Human	Human	Human	0.987753	0.0122471	Human	Human	Human	0.97426	0.0257405	Human	Human	Human	0.98039	0.0196099	Human	Human	Human	0.9477	0.0522997	Human	Human	Human	0.00016	0.99984	Not Poultry	Not Poultry	Not Poultry	0.119546	0.880454	Not Poultry	Not Poultry	Not Poultry
Human	ESC_GC8333AA_AS	0.997431	0.00256885	Human	Human	Human	0.00517212	0.994828	Not Canine	Not Canine	Not Canine	4.26E-06	0.999996	Not Bovine	Not Bovine	Not Bovine	4.94E-05	0.999951	Not Ovine	Not Ovine	Not Ovine	0.000609572	0.99939	Not Deer	Not Deer	Not Deer	0.000235266	0.999765	Not Swine	Not Swine	Not Swine	0.824849	0.175151	Canine	Canine	Canine	0.00914644	0.990854	Not Bovine	Not Bovine	Not Bovine	0.0276432	0.972357	Not Ovine	Not Ovine	Not Ovine	0.0631547	0.936845	Not Deer	Not Deer	Not Deer	0.0773055	0.922695	Not Swine	Not Swine	Not Swine	0.0798062	0.920194	Not Canine	Not Canine	Not Canine	0.00706222	0.992938	Not Deer	Not Deer	Not Deer	0.930496	0.069504	Human&Wastewater	Human&Wastewater	Human&Wastewater	0.796864	0.203136	Human	Human	Human	0.874949	0.125051	Human	Human	Human	0.926719	0.0732814	Human	Human	Human	0.883389	0.116611	Human	Human	Human	0.828587	0.171413	Human	Human	Human	0.784655	0.215345	Human	Human	Human	0.823978	0.176022	Human	Human	Human	0.934629	0.0653708	Human	Human	Human	0.888497	0.111503	Human	Human	Human	0.787034	0.212966	Human	Human	Human	0.782393	0.217607	Human	Human	Human	0.962292	0.0377084	Human	Human	Human	0.880347	0.119653	Human	Human	Human	0.973985	0.0260152	Human	Human	Human	0.961105	0.0388946	Human	Human	Human	0.96054	0.0394595	Human	Human	Human	0.948002	0.0519976	Human	Human	Human	0.954824	0.0451756	Human	Human	Human	0	1	Not Poultry	Not Poultry	Not Poultry	0.0172098	0.98279	Not Poultry	Not Poultry	Not Poultry
Human	ESC_GC8334AA_AS	0.97287	0.0271304	Human	Human	Human	0.00803076	0.991969	Not Canine	Not Canine	Not Canine	0.00742326	0.992577	Not Bovine	Not Bovine	Not Bovine	0.010806	0.989194	Not Ovine	Not Ovine	Not Ovine	0.0384404	0.96156	Not Deer	Not Deer	Not Deer	0.0395365	0.960464	Not Swine	Not Swine	Not Swine	0.0903092	0.909691	Not Canine	Canine	Not Canine	0.101892	0.898108	Not Bovine	Not Bovine	Not Bovine	0.0233256	0.976674	Not Ovine	Not Ovine	Not Ovine	0.316639	0.683361	Not Deer	Deer	Not Deer	0.336902	0.663098	Not Swine	Not Swine	Not Swine	0.0328065	0.967194	Not Canine	Not Canine	Not Canine	0.107674	0.892326	Not Deer	Not Deer	Not Deer	0.883501	0.116499	Human&Wastewater	Human&Wastewater	Human&Wastewater	0.84348	0.15652	Human	Human	Human	0.781007	0.218993	Human	Human	Human	0.787039	0.212961	Human	Human	Human	0.756356	0.243644	Human	Human	Human	0.598603	0.401397	Human	Human	Human	0.857759	0.142241	Human	Human	Human	0.825426	0.174574	Human	Human	Human	0.801626	0.198374	Human	Human	Human	0.463134	0.536866	Not Human	Human	Human	0.868902	0.131098	Human	Human	Human	0.73917	0.26083	Human	Human	Human	0.83575	0.16425	Human	Human	Human	0.713469	0.286531	Human	Human	Human	0.714227	0.285773	Human	Human	Human	0.851313	0.148687	Human	Human	Human	0.782728	0.217272	Human	Human	Human	0.853393	0.146607	Human	Human	Human	0.913802	0.0861981	Human	Human	Human	0.00344	0.99656	Not Poultry	Not Poultry	Not Poultry	0.152949	0.847051	Not Poultry	Not Poultry	Not Poultry
Human	ESC_GC8335AA_AS	0.999955	4.50E-05	Human	Human	Human	0.00330897	0.996691	Not Canine	Not Canine	Not Canine	4.26E-06	0.999996	Not Bovine	Not Bovine	Not Bovine	4.94E-05	0.999951	Not Ovine	Not Ovine	Not Ovine	6.21E-05	0.999938	Not Deer	Not Deer	Not Deer	6.86E-05	0.999931	Not Swine	Not Swine	Not Swine	0.935828	0.0641724	Canine	Canine	Canine	0.0108744	0.989126	Not Bovine	Not Bovine	Not Bovine	0.0198182	0.980182	Not Ovine	Not Ovine	Not Ovine	0.0523471	0.947653	Not Deer	Not Deer	Not Deer	0.0679455	0.932054	Not Swine	Not Swine	Not Swine	0.00980653	0.990193	Not Canine	Not Canine	Not Canine	0	1	Not Deer	Not Deer	Not Deer	0.998933	0.00106735	Human&Wastewater	Human&Wastewater	Human&Wastewater	0.983617	0.0163833	Human	Human	Human	0.962361	0.0376395	Human	Human	Human	0.98629	0.01371	Human	Human	Human	0.881414	0.118586	Human	Human	Human	0.932804	0.0671955	Human	Human	Human	0.982179	0.0178208	Human	Human	Human	0.986741	0.0132589	Human	Human	Human	0.966183	0.0338165	Human	Human	Human	0.892462	0.107538	Human	Human	Human	0.991663	0.00833749	Human	Human	Human	0.982487	0.0175133	Human	Human	Human	0.982004	0.017996	Human	Human	Human	0.96326	0.0367397	Human	Human	Human	0.960536	0.0394638	Human	Human	Human	0.995029	0.00497128	Human	Human	Human	0.977684	0.0223163	Human	Human	Human	0.988062	0.0119381	Human	Human	Human	0.982733	0.017267	Human	Human	Human	0	1	Not Poultry	Not Poultry	Not Poultry	0.0224663	0.977534	Not Poultry	Not Poultry	Not Poultry
Human	ESC_GC8336AA_AS	0.992795	0.00720504	Human	Human	Human	0.0516029	0.948397	Not Canine	Not Canine	Not Canine	1.03E-05	0.99999	Not Bovine	Not Bovine	Not Bovine	5.59E-05	0.999944	Not Ovine	Not Ovine	Not Ovine	0.0014735	0.998527	Not Deer	Not Deer	Not Deer	0.00182828	0.998172	Not Swine	Not Swine	Not Swine	0.706715	0.293285	Canine	Canine	Canine	0.0219205	0.978079	Not Bovine	Not Bovine	Not Bovine	0.0102029	0.989797	Not Ovine	Not Ovine	Not Ovine	0.0620738	0.937926	Not Deer	Not Deer	Not Deer	0.137882	0.862118	Not Swine	Not Swine	Not Swine	0.0102256	0.989774	Not Canine	Not Canine	Not Canine	0.00144	0.99856	Not Deer	Not Deer	Not Deer	0.98388	0.0161195	Human&Wastewater	Human&Wastewater	Human&Wastewater	0.926756	0.0732444	Human	Human	Human	0.951796	0.0482036	Human	Human	Human	0.902258	0.0977421	Human	Human	Human	0.896753	0.103247	Human	Human	Human	0.900327	0.0996727	Human	Human	Human	0.97503	0.0249705	Human	Human	Human	0.962917	0.0370831	Human	Human	Human	0.947441	0.0525594	Human	Human	Human	0.912863	0.0871369	Human	Human	Human	0.966233	0.0337672	Human	Human	Human	0.937621	0.0623792	Human	Human	Human	0.922009	0.0779908	Human	Human	Human	0.929259	0.0707405	Human	Human	Human	0.946033	0.0539667	Human	Human	Human	0.98412	0.0158802	Human	Human	Human	0.97271	0.0272897	Human	Human	Human	0.971304	0.0286957	Human	Human	Human	0.956572	0.0434283	Human	Human	Human	0.000533333	0.999467	Not Poultry	Not Poultry	Not Poultry	0.0847091	0.915291	Not Poultry	Not Poultry	Not Poultry
Human	ESC_GC8337AA_AS	0.988007	0.0119925	Human	Human	Human	0.127214	0.872786	Not Canine	Canine	Not Canine	0.000164265	0.999836	Not Bovine	Not Bovine	Not Bovine	0.000174379	0.999826	Not Ovine	Not Ovine	Not Ovine	0.00566474	0.994335	Not Deer	Not Deer	Not Deer	0.00388973	0.99611	Not Swine	Not Swine	Not Swine	0.951987	0.0480127	Canine	Canine	Canine	0.0303896	0.96961	Not Bovine	Not Bovine	Not Bovine	0.00750229	0.992498	Not Ovine	Not Ovine	Not Ovine	0.0664814	0.933519	Not Deer	Not Deer	Not Deer	0.0646319	0.935368	Not Swine	Not Swine	Not Swine	0.0850633	0.914937	Not Canine	Not Canine	Not Canine	0.0404883	0.959512	Not Deer	Not Deer	Not Deer	0.908958	0.0910421	Human&Wastewater	Human&Wastewater	Human&Wastewater	0.907859	0.0921415	Human	Human	Human	0.870032	0.129968	Human	Human	Human	0.863982	0.136018	Human	Human	Human	0.842411	0.157589	Human	Human	Human	0.814911	0.185089	Human	Human	Human	0.941281	0.0587191	Human	Human	Human	0.912038	0.0879625	Human	Human	Human	0.948763	0.0512371	Human	Human	Human	0.868898	0.131102	Human	Human	Human	0.95545	0.0445498	Human	Human	Human	0.925127	0.0748731	Human	Human	Human	0.90938	0.0906198	Human	Human	Human	0.851602	0.148398	Human	Human	Human	0.933164	0.0668362	Human	Human	Human	0.948493	0.0515071	Human	Human	Human	0.926241	0.0737588	Human	Human	Human	0.918936	0.0810637	Human	Human	Human	0.879623	0.120377	Human	Human	Human	0.000342857	0.999657	Not Poultry	Not Poultry	Not Poultry	0.0294803	0.97052	Not Poultry	Not Poultry	Not Poultry
Human	ESC_GC8338AA_AS	0.997557	0.00244314	Human	Human	Human	0.258924	0.741076	Not Canine	Canine	Not Canine	0.0014376	0.998562	Not Bovine	Not Bovine	Not Bovine	4.94E-05	0.999951	Not Ovine	Not Ovine	Not Ovine	0.00011053	0.999889	Not Deer	Not Deer	Not Deer	0.000100603	0.999899	Not Swine	Not Swine	Not Swine	0.972713	0.0272867	Canine	Canine	Canine	0.00428064	0.995719	Not Bovine	Not Bovine	Not Bovine	0.00317371	0.996826	Not Ovine	Not Ovine	Not Ovine	0.0233052	0.976695	Not Deer	Not Deer	Not Deer	0.0107194	0.989281	Not Swine	Not Swine	Not Swine	0.323847	0.676153	Not Canine	Canine	Canine	0.00364	0.99636	Not Deer	Not Deer	Not Deer	0.712768	0.287232	Human&Wastewater	Human&Wastewater	Human&Wastewater	0.521662	0.478338	Human	Human	Human	0.33591	0.66409	Not Human	Not Human	Not Human	0.16689	0.83311	Not Human	Not Human	Not Human	0.360883	0.639117	Not Human	Not Human	Not Human	0.228643	0.771357	Not Human	Not Human	Not Human	0.738385	0.261615	Human	Human	Human	0.670324	0.329676	Human	Human	Human	0.607608	0.392392	Human	Human	Human	0.517876	0.482124	Human	Human	Human	0.807831	0.192169	Human	Human	Human	0.534828	0.465172	Human	Human	Human	0.508846	0.491154	Human	Human	Human	0.534645	0.465355	Human	Human	Human	0.246672	0.753328	Not Human	Not Human	Not Human	0.713838	0.286162	Human	Human	Human	0.71615	0.28385	Human	Human	Human	0.562158	0.437842	Human	Human	Not Human	0.241148	0.758852	Not Human	Not Human	Not Human	8.00E-04	0.9992	Not Poultry	Not Poultry	Not Poultry	0.0688081	0.931192	Not Poultry	Not Poultry	Not Poultry
Human	ESC_GC8339AA_AS	0.994898	0.00510219	Human	Human	Human	0.0087068	0.991293	Not Canine	Not Canine	Not Canine	0.000853017	0.999147	Not Bovine	Not Bovine	Not Bovine	4.94E-05	0.999951	Not Ovine	Not Ovine	Not Ovine	0.00484052	0.995159	Not Deer	Not Deer	Not Deer	6.86E-05	0.999931	Not Swine	Not Swine	Not Swine	0.788036	0.211964	Canine	Canine	Canine	0.0299317	0.970068	Not Bovine	Not Bovine	Not Bovine	0.0228663	0.977134	Not Ovine	Not Ovine	Not Ovine	0.0955014	0.904499	Not Deer	Not Deer	Not Deer	0.0558861	0.944114	Not Swine	Not Swine	Not Swine	0.0805298	0.91947	Not Canine	Not Canine	Not Canine	0.019	0.981	Not Deer	Not Deer	Not Deer	0.952333	0.047667	Human&Wastewater	Human&Wastewater	Human&Wastewater	0.893881	0.106119	Human	Human	Human	0.924617	0.0753825	Human	Human	Human	0.973026	0.0269743	Human	Human	Human	0.823151	0.176849	Human	Human	Human	0.914799	0.0852013	Human	Human	Human	0.875327	0.124673	Human	Human	Human	0.844593	0.155407	Human	Human	Human	0.926937	0.0730635	Human	Human	Human	0.920095	0.0799048	Human	Human	Human	0.923415	0.0765848	Human	Human	Human	0.878791	0.121209	Human	Human	Human	0.981403	0.0185973	Human	Human	Human	0.947261	0.0527387	Human	Human	Human	0.973283	0.0267165	Human	Human	Human	0.97722	0.0227796	Human	Human	Human	0.955125	0.0448746	Human	Human	Human	0.969188	0.0308119	Human	Human	Human	0.957815	0.0421848	Human	Human	Human	0	1	Not Poultry	Not Poultry	Not Poultry	0.0375007	0.962499	Not Poultry	Not Poultry	Not Poultry
Human	ESC_GC8340AA_AS	0.145133	0.854867	Not Human	Not Human	Not Human	0.186094	0.813906	Not Canine	Canine	Not Canine	0.0628416	0.937158	Not Bovine	Not Bovine	Not Bovine	0.0645721	0.935428	Not Ovine	Not Ovine	Not Ovine	0.00345894	0.996541	Not Deer	Not Deer	Not Deer	0.0300489	0.969951	Not Swine	Not Swine	Not Swine	0.189563	0.810437	Not Canine	Canine	Not Canine	0.123133	0.876867	Not Bovine	Not Bovine	Not Bovine	0.0993336	0.900666	Not Ovine	Not Ovine	Not Ovine	0.0297449	0.970255	Not Deer	Not Deer	Not Deer	0.0281095	0.971891	Not Swine	Not Swine	Not Swine	0.286072	0.713928	Not Canine	Canine	Canine	0.138495	0.861505	Not Deer	Not Deer	Not Deer	0.41679	0.58321	Not Human&Wastewater	Not Human&Wastewater	Not Human&Wastewater	0.158338	0.841662	Not Human	Not Human	Not Human	0.211054	0.788946	Not Human	Not Human	Not Human	0.145539	0.854461	Not Human	Not Human	Not Human	0.0328311	0.967169	Not Human	Not Human	Not Human	0.0826665	0.917333	Not Human	Not Human	Not Human	0.0248438	0.975156	Not Human	Not Human	Not Human	0.0200703	0.97993	Not Human	Not Human	Not Human	0.0191449	0.980855	Not Human	Not Human	Not Human	0.0109355	0.989065	Not Human	Not Human	Not Human	0.0207994	0.979201	Not Human	Not Human	Not Human	0.0722662	0.927734	Not Human	Not Human	Not Human	0.0527262	0.947274	Not Human	Not Human	Not Human	0.0180524	0.981948	Not Human	Not Human	Not Human	0.0167714	0.983229	Not Human	Not Human	Not Human	0	1	Not Human	Not Human	Not Human	0	1	Not Human	Not Human	Not Human	0	1	Not Human	Not Human	Not Human	8.00E-04	0.9992	Not Human	Not Human	Not Human	0.0130762	0.986924	Not Poultry	Not Poultry	Not Poultry	0.0274416	0.972558	Not Poultry	Not Poultry	Not Poultry
Human	ESC_GC8341AA_AS	0.995787	0.00421313	Human	Human	Human	0.00363742	0.996363	Not Canine	Not Canine	Not Canine	0.00282566	0.997174	Not Bovine	Not Bovine	Not Bovine	0.00173411	0.998266	Not Ovine	Not Ovine	Not Ovine	7.11E-05	0.999929	Not Deer	Not Deer	Not Deer	0.00343752	0.996562	Not Swine	Not Swine	Not Swine	0.149481	0.850519	Not Canine	Canine	Not Canine	0.0639513	0.936049	Not Bovine	Not Bovine	Not Bovine	0.0710616	0.928938	Not Ovine	Not Ovine	Not Ovine	0.341115	0.658885	Not Deer	Deer	Not Deer	0.126966	0.873034	Not Swine	Not Swine	Not Swine	0.00697611	0.993024	Not Canine	Not Canine	Not Canine	0.0016	0.9984	Not Deer	Not Deer	Not Deer	0.990251	0.00974877	Human&Wastewater	Human&Wastewater	Human&Wastewater	0.984595	0.0154053	Human	Human	Human	0.982098	0.0179016	Human	Human	Human	0.96561	0.0343897	Human	Human	Human	0.938389	0.0616106	Human	Human	Human	0.943791	0.0562091	Human	Human	Human	0.994419	0.00558138	Human	Human	Human	0.995233	0.0047673	Human	Human	Human	0.992877	0.00712254	Human	Human	Human	0.98755	0.01245	Human	Human	Human	0.995135	0.0048646	Human	Human	Human	0.97922	0.0207795	Human	Human	Human	0.997627	0.00237296	Human	Human	Human	0.977185	0.0228152	Human	Human	Human	0.993059	0.00694095	Human	Human	Human	0.999933	6.67E-05	Human	Human	Human	0.998327	0.00167266	Human	Human	Human	0.986087	0.0139131	Human	Human	Human	0.991938	0.0080619	Human	Human	Human	0	1	Not Poultry	Not Poultry	Not Poultry	0.106335	0.893665	Not Poultry	Not Poultry	Not Poultry
Human	ESC_GC8342AA_AS	0.989221	0.0107785	Human	Human	Human	0.00340288	0.996597	Not Canine	Not Canine	Not Canine	0.000513619	0.999486	Not Bovine	Not Bovine	Not Bovine	0.000883807	0.999116	Not Ovine	Not Ovine	Not Ovine	0.009163	0.990837	Not Deer	Not Deer	Not Deer	0.00130553	0.998694	Not Swine	Not Swine	Not Swine	0.0973917	0.902608	Not Canine	Canine	Not Canine	0.0517964	0.948204	Not Bovine	Not Bovine	Not Bovine	0.101209	0.898791	Not Ovine	Not Ovine	Not Ovine	0.306866	0.693134	Not Deer	Deer	Not Deer	0.0571507	0.942849	Not Swine	Not Swine	Not Swine	0.00660623	0.993394	Not Canine	Not Canine	Not Canine	0.00732381	0.992676	Not Deer	Not Deer	Not Deer	0.978156	0.0218439	Human&Wastewater	Human&Wastewater	Human&Wastewater	0.989698	0.0103016	Human	Human	Human	0.973631	0.0263688	Human	Human	Human	0.961181	0.0388191	Human	Human	Human	0.921922	0.0780783	Human	Human	Human	0.851487	0.148513	Human	Human	Human	0.981995	0.0180048	Human	Human	Human	0.963216	0.0367838	Human	Human	Human	0.910733	0.0892674	Human	Human	Human	0.853768	0.146232	Human	Human	Human	0.983423	0.016577	Human	Human	Human	0.911798	0.0882017	Human	Human	Human	0.90046	0.09954	Human	Human	Human	0.950438	0.0495617	Human	Human	Human	0.94712	0.05288	Human	Human	Human	0.929129	0.0708708	Human	Human	Human	0.961091	0.0389086	Human	Human	Human	0.957381	0.0426186	Human	Human	Human	0.834994	0.165006	Human	Human	Human	0	1	Not Poultry	Not Poultry	Not Poultry	0.0729782	0.927022	Not Poultry	Not Poultry	Not Poultry
Human	ESC_GC8343AA_AS	0.999138	0.000861997	Human	Human	Human	0.0395588	0.960441	Not Canine	Not Canine	Not Canine	0.000138876	0.999861	Not Bovine	Not Bovine	Not Bovine	0.000252349	0.999748	Not Ovine	Not Ovine	Not Ovine	0.000693625	0.999306	Not Deer	Not Deer	Not Deer	6.86E-05	0.999931	Not Swine	Not Swine	Not Swine	0.756016	0.243984	Canine	Canine	Canine	0.00391655	0.996083	Not Bovine	Not Bovine	Not Bovine	0.0233324	0.976668	Not Ovine	Not Ovine	Not Ovine	0.119753	0.880247	Not Deer	Not Deer	Not Deer	0.0585824	0.941418	Not Swine	Not Swine	Not Swine	0.02156	0.97844	Not Canine	Not Canine	Not Canine	0.005	0.995	Not Deer	Not Deer	Not Deer	0.951837	0.0481627	Human&Wastewater	Human&Wastewater	Human&Wastewater	0.911273	0.0887267	Human	Human	Human	0.904427	0.095573	Human	Human	Human	0.895958	0.104042	Human	Human	Human	0.861926	0.138074	Human	Human	Human	0.814867	0.185133	Human	Human	Human	0.956351	0.0436491	Human	Human	Human	0.911843	0.0881567	Human	Human	Human	0.885263	0.114737	Human	Human	Human	0.85882	0.14118	Human	Human	Human	0.967708	0.0322919	Human	Human	Human	0.931468	0.0685319	Human	Human	Human	0.970988	0.0290122	Human	Human	Human	0.96521	0.0347901	Human	Human	Human	0.963105	0.0368946	Human	Human	Human	0.982034	0.0179663	Human	Human	Human	0.96677	0.0332298	Human	Human	Human	0.984219	0.0157809	Human	Human	Human	0.959207	0.0407933	Human	Human	Human	0	1	Not Poultry	Not Poultry	Not Poultry	0.0149044	0.985096	Not Poultry	Not Poultry	Not Poultry
Human	ESC_GC8344AA_AS	0.998222	0.00177838	Human	Human	Human	0.00542002	0.99458	Not Canine	Not Canine	Not Canine	0.000404265	0.999596	Not Bovine	Not Bovine	Not Bovine	4.94E-05	0.999951	Not Ovine	Not Ovine	Not Ovine	0.000127615	0.999872	Not Deer	Not Deer	Not Deer	6.86E-05	0.999931	Not Swine	Not Swine	Not Swine	0.633892	0.366108	Canine	Canine	Canine	0.0238314	0.976169	Not Bovine	Not Bovine	Not Bovine	0.0099005	0.990099	Not Ovine	Not Ovine	Not Ovine	0.15325	0.84675	Not Deer	Not Deer	Not Deer	0.25758	0.74242	Not Swine	Not Swine	Not Swine	0.00392	0.99608	Not Canine	Not Canine	Not Canine	0.000133333	0.999867	Not Deer	Not Deer	Not Deer	0.99192	0.00808031	Human&Wastewater	Human&Wastewater	Human&Wastewater	0.98151	0.0184899	Human	Human	Human	0.979187	0.0208131	Human	Human	Human	0.91638	0.0836199	Human	Human	Human	0.959109	0.0408914	Human	Human	Human	0.926226	0.0737737	Human	Human	Human	0.997738	0.00226208	Human	Human	Human	0.982515	0.0174848	Human	Human	Human	0.973303	0.0266971	Human	Human	Human	0.982843	0.0171571	Human	Human	Human	0.987886	0.0121141	Human	Human	Human	0.971028	0.0289719	Human	Human	Human	0.951358	0.048642	Human	Human	Human	0.965469	0.0345312	Human	Human	Human	0.936731	0.0632689	Human	Human	Human	0.990461	0.00953868	Human	Human	Human	0.982031	0.0179694	Human	Human	Human	0.962012	0.0379881	Human	Human	Human	0.974962	0.0250381	Human	Human	Human	0	1	Not Poultry	Not Poultry	Not Poultry	0.0587544	0.941246	Not Poultry	Not Poultry	Not Poultry
Human	ESC_GC8345AA_AS	0.995843	0.00415739	Human	Human	Human	0.00728142	0.992719	Not Canine	Not Canine	Not Canine	0.000110662	0.999889	Not Bovine	Not Bovine	Not Bovine	0.000249668	0.99975	Not Ovine	Not Ovine	Not Ovine	0.00191597	0.998084	Not Deer	Not Deer	Not Deer	0.000123596	0.999876	Not Swine	Not Swine	Not Swine	0.673025	0.326975	Canine	Canine	Canine	0.0424385	0.957561	Not Bovine	Not Bovine	Not Bovine	0.103212	0.896788	Not Ovine	Not Ovine	Not Ovine	0.12692	0.87308	Not Deer	Not Deer	Not Deer	0.297099	0.702901	Not Swine	Not Swine	Not Swine	0.014276	0.985724	Not Canine	Not Canine	Not Canine	8.00E-04	0.9992	Not Deer	Not Deer	Not Deer	0.991614	0.00838596	Human&Wastewater	Human&Wastewater	Human&Wastewater	0.97778	0.0222198	Human	Human	Human	0.890239	0.109761	Human	Human	Human	0.945294	0.0547055	Human	Human	Human	0.952287	0.0477129	Human	Human	Human	0.898168	0.101832	Human	Human	Human	0.964271	0.0357288	Human	Human	Human	0.954358	0.0456418	Human	Human	Human	0.945971	0.0540289	Human	Human	Human	0.913069	0.086931	Human	Human	Human	0.995945	0.00405459	Human	Human	Human	0.914047	0.0859533	Human	Human	Human	0.932514	0.0674861	Human	Human	Human	0.901414	0.0985863	Human	Human	Human	0.904051	0.0959486	Human	Human	Human	0.988292	0.0117083	Human	Human	Human	0.972028	0.0279715	Human	Human	Human	0.961881	0.038119	Human	Human	Human	0.962464	0.0375362	Human	Human	Human	8.00E-04	0.9992	Not Poultry	Not Poultry	Not Poultry	0.0445462	0.955454	Not Poultry	Not Poultry	Not Poultry
Human	ESC_GC8346AA_AS	0.988496	0.0115036	Human	Human	Human	0.00242954	0.99757	Not Canine	Not Canine	Not Canine	4.26E-06	0.999996	Not Bovine	Not Bovine	Not Bovine	4.94E-05	0.999951	Not Ovine	Not Ovine	Not Ovine	0.00857941	0.991421	Not Deer	Not Deer	Not Deer	0.000401933	0.999598	Not Swine	Not Swine	Not Swine	0.583299	0.416701	Canine	Canine	Canine	0.0247634	0.975237	Not Bovine	Not Bovine	Not Bovine	0.00929589	0.990704	Not Ovine	Not Ovine	Not Ovine	0.1921	0.8079	Not Deer	Not Deer	Not Deer	0.25692	0.74308	Not Swine	Not Swine	Not Swine	0.00190485	0.998095	Not Canine	Not Canine	Not Canine	0.00636667	0.993633	Not Deer	Not Deer	Not Deer	0.989175	0.0108248	Human&Wastewater	Human&Wastewater	Human&Wastewater	0.997032	0.00296802	Human	Human	Human	0.980544	0.0194556	Human	Human	Human	0.97436	0.0256401	Human	Human	Human	0.960358	0.0396418	Human	Human	Human	0.952864	0.0471361	Human	Human	Human	0.998757	0.00124283	Human	Human	Human	0.991447	0.00855318	Human	Human	Human	0.974208	0.0257924	Human	Human	Human	0.981661	0.0183393	Human	Human	Human	0.989554	0.0104456	Human	Human	Human	0.975946	0.024054	Human	Human	Human	0.981043	0.0189565	Human	Human	Human	0.969712	0.030288	Human	Human	Human	0.968803	0.0311971	Human	Human	Human	0.999184	0.000815515	Human	Human	Human	0.996398	0.0036015	Human	Human	Human	0.977926	0.0220738	Human	Human	Human	0.977171	0.0228292	Human	Human	Human	0.00254667	0.997453	Not Poultry	Not Poultry	Not Poultry	0.14655	0.85345	Not Poultry	Not Poultry	Not Poultry
Human	ESC_GC8347AA_AS	0.999955	4.50E-05	Human	Human	Human	0.0113664	0.988634	Not Canine	Not Canine	Not Canine	4.26E-06	0.999996	Not Bovine	Not Bovine	Not Bovine	4.94E-05	0.999951	Not Ovine	Not Ovine	Not Ovine	6.62E-05	0.999934	Not Deer	Not Deer	Not Deer	6.86E-05	0.999931	Not Swine	Not Swine	Not Swine	0.945496	0.0545038	Canine	Canine	Canine	0.0286567	0.971343	Not Bovine	Not Bovine	Not Bovine	0.0261942	0.973806	Not Ovine	Not Ovine	Not Ovine	0.0481284	0.951872	Not Deer	Not Deer	Not Deer	0.098674	0.901326	Not Swine	Not Swine	Not Swine	0.0124196	0.98758	Not Canine	Not Canine	Not Canine	0	1	Not Deer	Not Deer	Not Deer	0.958006	0.0419937	Human&Wastewater	Human&Wastewater	Human&Wastewater	0.920939	0.0790606	Human	Human	Human	0.861078	0.138922	Human	Human	Human	0.785535	0.214465	Human	Human	Human	0.883515	0.116485	Human	Human	Human	0.788584	0.211416	Human	Human	Human	0.911606	0.0883936	Human	Human	Human	0.975583	0.0244169	Human	Human	Human	0.948683	0.0513171	Human	Human	Human	0.846214	0.153786	Human	Human	Human	0.935791	0.0642088	Human	Human	Human	0.94752	0.0524795	Human	Human	Human	0.927128	0.0728722	Human	Human	Human	0.855112	0.144888	Human	Human	Human	0.893496	0.106504	Human	Human	Human	0.979107	0.0208928	Human	Human	Human	0.886765	0.113235	Human	Human	Human	0.940813	0.0591873	Human	Human	Human	0.935876	0.0641241	Human	Human	Human	0.00016	0.99984	Not Poultry	Not Poultry	Not Poultry	0.0380544	0.961946	Not Poultry	Not Poultry	Not Poultry
Human	ESC_GC8348AA_AS	0.98782	0.0121799	Human	Human	Human	0.011508	0.988492	Not Canine	Not Canine	Not Canine	0.00567439	0.994326	Not Bovine	Not Bovine	Not Bovine	0.0022716	0.997728	Not Ovine	Not Ovine	Not Ovine	0.00263759	0.997362	Not Deer	Not Deer	Not Deer	0.0101015	0.989899	Not Swine	Not Swine	Not Swine	0.660108	0.339892	Canine	Canine	Canine	0.0352393	0.964761	Not Bovine	Not Bovine	Not Bovine	0.0533205	0.94668	Not Ovine	Not Ovine	Not Ovine	0.141535	0.858465	Not Deer	Not Deer	Not Deer	0.341584	0.658416	Not Swine	Not Swine	Not Swine	0.00529268	0.994707	Not Canine	Not Canine	Not Canine	0.002	0.998	Not Deer	Not Deer	Not Deer	0.994436	0.00556409	Human&Wastewater	Human&Wastewater	Human&Wastewater	0.976707	0.023293	Human	Human	Human	0.9429	0.0571	Human	Human	Human	0.938109	0.0618913	Human	Human	Human	0.96365	0.0363501	Human	Human	Human	0.88868	0.11132	Human	Human	Human	0.987248	0.0127519	Human	Human	Human	0.957017	0.0429834	Human	Human	Human	0.956011	0.0439886	Human	Human	Human	0.97785	0.02215	Human	Human	Human	0.994182	0.00581813	Human	Human	Human	0.956946	0.0430545	Human	Human	Human	0.972685	0.0273146	Human	Human	Human	0.950622	0.0493785	Human	Human	Human	0.978806	0.0211943	Human	Human	Human	0.993118	0.0068823	Human	Human	Human	0.980466	0.0195338	Human	Human	Human	0.987311	0.0126893	Human	Human	Human	0.95109	0.0489095	Human	Human	Human	0.0298667	0.970133	Not Poultry	Not Poultry	Not Poultry	0.189621	0.810379	Not Poultry	Not Poultry	Not Poultry
Human	ESC_GC8349AA_AS	0.979319	0.0206808	Human	Human	Human	0.0048505	0.99515	Not Canine	Not Canine	Not Canine	0.00217368	0.997826	Not Bovine	Not Bovine	Not Bovine	0.00151042	0.99849	Not Ovine	Not Ovine	Not Ovine	0.0023572	0.997643	Not Deer	Not Deer	Not Deer	0.00242462	0.997575	Not Swine	Not Swine	Not Swine	0.103038	0.896962	Not Canine	Canine	Not Canine	0.0712073	0.928793	Not Bovine	Not Bovine	Not Bovine	0.0868335	0.913167	Not Ovine	Not Ovine	Not Ovine	0.344118	0.655882	Not Deer	Deer	Not Deer	0.0771088	0.922891	Not Swine	Not Swine	Not Swine	0.00276182	0.997238	Not Canine	Not Canine	Not Canine	2.00E-04	0.9998	Not Deer	Not Deer	Not Deer	0.958801	0.0411994	Human&Wastewater	Human&Wastewater	Human&Wastewater	0.97042	0.02958	Human	Human	Human	0.850928	0.149072	Human	Human	Human	0.857657	0.142343	Human	Human	Human	0.853731	0.146269	Human	Human	Human	0.925316	0.0746842	Human	Human	Human	0.947702	0.0522984	Human	Human	Human	0.932184	0.0678155	Human	Human	Human	0.953233	0.0467674	Human	Human	Human	0.88188	0.11812	Human	Human	Human	0.962039	0.0379612	Human	Human	Human	0.831514	0.168486	Human	Human	Human	0.955969	0.0440309	Human	Human	Human	0.953166	0.0468336	Human	Human	Human	0.941849	0.0581514	Human	Human	Human	0.953675	0.0463249	Human	Human	Human	0.896259	0.103741	Human	Human	Human	0.907754	0.0922464	Human	Human	Human	0.931188	0.0688121	Human	Human	Human	0.00289333	0.997107	Not Poultry	Not Poultry	Not Poultry	0.11148	0.88852	Not Poultry	Not Poultry	Not Poultry
Human	ESC_GC8350AA_AS	0.997955	0.00204535	Human	Human	Human	0.221042	0.778958	Not Canine	Canine	Not Canine	0.00100427	0.998996	Not Bovine	Not Bovine	Not Bovine	4.76E-05	0.999952	Not Ovine	Not Ovine	Not Ovine	0.00105283	0.998947	Not Deer	Not Deer	Not Deer	0.00107707	0.998923	Not Swine	Not Swine	Not Swine	0.954668	0.0453324	Canine	Canine	Canine	0.00670587	0.993294	Not Bovine	Not Bovine	Not Bovine	0.0315988	0.968401	Not Ovine	Not Ovine	Not Ovine	0.0449744	0.955026	Not Deer	Not Deer	Not Deer	0.0193404	0.98066	Not Swine	Not Swine	Not Swine	0.467451	0.532549	Not Canine	Canine	Canine	0.00505111	0.994949	Not Deer	Not Deer	Not Deer	0.769027	0.230973	Human&Wastewater	Human&Wastewater	Human&Wastewater	0.314228	0.685772	Not Human	Not Human	Not Human	0.633486	0.366514	Human	Human	Human	0.24798	0.75202	Not Human	Not Human	Not Human	0.674505	0.325495	Human	Human	Human	0.625972	0.374028	Human	Human	Human	0.726971	0.273029	Human	Human	Human	0.713613	0.286387	Human	Human	Human	0.664158	0.335842	Human	Human	Human	0.42304	0.57696	Not Human	Human	Human	0.821512	0.178488	Human	Human	Human	0.558847	0.441153	Human	Human	Human	0.395061	0.604939	Not Human	Human	Human	0.310729	0.689271	Not Human	Not Human	Not Human	0.581525	0.418475	Human	Human	Human	0.758698	0.241302	Human	Human	Human	0.726972	0.273028	Human	Human	Human	0.68554	0.31446	Human	Human	Human	0.709019	0.290981	Human	Human	Human	0.00128571	0.998714	Not Poultry	Not Poultry	Not Poultry	0.0130426	0.986957	Not Poultry	Not Poultry	Not Poultry
Human	ESC_GC8351AA_AS	0.998158	0.00184248	Human	Human	Human	0.0138534	0.986147	Not Canine	Not Canine	Not Canine	0.000782627	0.999217	Not Bovine	Not Bovine	Not Bovine	0.00295303	0.997047	Not Ovine	Not Ovine	Not Ovine	5.50E-05	0.999945	Not Deer	Not Deer	Not Deer	0.000165941	0.999834	Not Swine	Not Swine	Not Swine	0.660678	0.339322	Canine	Canine	Canine	0.0589131	0.941087	Not Bovine	Not Bovine	Not Bovine	0.0612351	0.938765	Not Ovine	Not Ovine	Not Ovine	0.110356	0.889644	Not Deer	Not Deer	Not Deer	0.163507	0.836493	Not Swine	Not Swine	Not Swine	0.00676887	0.993231	Not Canine	Not Canine	Not Canine	0.00386667	0.996133	Not Deer	Not Deer	Not Deer	0.975183	0.0248167	Human&Wastewater	Human&Wastewater	Human&Wastewater	0.96052	0.0394799	Human	Human	Human	0.979174	0.0208262	Human	Human	Human	0.951417	0.0485825	Human	Human	Human	0.971736	0.0282643	Human	Human	Human	0.946355	0.0536454	Human	Human	Human	0.990192	0.00980827	Human	Human	Human	0.978444	0.0215559	Human	Human	Human	0.976944	0.0230562	Human	Human	Human	0.967898	0.032102	Human	Human	Human	0.989938	0.0100618	Human	Human	Human	0.974703	0.0252968	Human	Human	Human	0.98524	0.0147599	Human	Human	Human	0.986875	0.0131251	Human	Human	Human	0.98075	0.0192495	Human	Human	Human	0.995076	0.0049245	Human	Human	Human	0.987933	0.0120667	Human	Human	Human	0.989689	0.0103115	Human	Human	Human	0.987528	0.0124724	Human	Human	Human	0	1	Not Poultry	Not Poultry	Not Poultry	0.0425256	0.957474	Not Poultry	Not Poultry	Not Poultry
Human	ESC_GC8352AA_AS	0.997867	0.00213297	Human	Human	Human	0.139868	0.860132	Not Canine	Canine	Not Canine	0.00227308	0.997727	Not Bovine	Not Bovine	Not Bovine	7.74E-05	0.999923	Not Ovine	Not Ovine	Not Ovine	0.000321586	0.999678	Not Deer	Not Deer	Not Deer	0.00535173	0.994648	Not Swine	Not Swine	Not Swine	0.915259	0.084741	Canine	Canine	Canine	0.0150423	0.984958	Not Bovine	Not Bovine	Not Bovine	0.00468784	0.995312	Not Ovine	Not Ovine	Not Ovine	0.0498338	0.950166	Not Deer	Not Deer	Not Deer	0.122253	0.877747	Not Swine	Not Swine	Not Swine	0.0967283	0.903272	Not Canine	Canine	Not Canine	0	1	Not Deer	Not Deer	Not Deer	0.833815	0.166185	Human&Wastewater	Human&Wastewater	Human&Wastewater	0.901455	0.0985451	Human	Human	Human	0.830538	0.169462	Human	Human	Human	0.638942	0.361058	Human	Human	Human	0.564394	0.435606	Human	Human	Human	0.591595	0.408405	Human	Human	Human	0.868951	0.131049	Human	Human	Human	0.788154	0.211846	Human	Human	Human	0.846673	0.153327	Human	Human	Human	0.843049	0.156951	Human	Human	Human	0.941125	0.0588746	Human	Human	Human	0.788375	0.211625	Human	Human	Human	0.867475	0.132525	Human	Human	Human	0.786289	0.213711	Human	Human	Human	0.717643	0.282357	Human	Human	Human	0.8747	0.1253	Human	Human	Human	0.926029	0.0739705	Human	Human	Human	0.77743	0.22257	Human	Human	Human	0.821647	0.178353	Human	Human	Human	0	1	Not Poultry	Not Poultry	Not Poultry	0.0488453	0.951155	Not Poultry	Not Poultry	Not Poultry
Human	ESC_GC8353AA_AS	0.999155	0.000845044	Human	Human	Human	0.0206628	0.979337	Not Canine	Not Canine	Not Canine	4.26E-06	0.999996	Not Bovine	Not Bovine	Not Bovine	0.000811284	0.999189	Not Ovine	Not Ovine	Not Ovine	9.22E-05	0.999908	Not Deer	Not Deer	Not Deer	0.000599372	0.999401	Not Swine	Not Swine	Not Swine	0.967265	0.0327352	Canine	Canine	Canine	0.00523027	0.99477	Not Bovine	Not Bovine	Not Bovine	0.00505119	0.994949	Not Ovine	Not Ovine	Not Ovine	0.0253119	0.974688	Not Deer	Not Deer	Not Deer	0.0168583	0.983142	Not Swine	Not Swine	Not Swine	0.0230977	0.976902	Not Canine	Not Canine	Not Canine	4.00E-04	0.9996	Not Deer	Not Deer	Not Deer	0.96918	0.03082	Human&Wastewater	Human&Wastewater	Human&Wastewater	0.842751	0.157249	Human	Human	Human	0.789603	0.210397	Human	Human	Human	0.9352	0.0647996	Human	Human	Human	0.720028	0.279972	Human	Human	Human	0.830271	0.169729	Human	Human	Human	0.936654	0.0633456	Human	Human	Human	0.789262	0.210738	Human	Human	Human	0.833349	0.166651	Human	Human	Human	0.541341	0.458659	Human	Human	Human	0.973974	0.0260259	Human	Human	Human	0.851432	0.148568	Human	Human	Human	0.908759	0.0912407	Human	Human	Human	0.934568	0.0654316	Human	Human	Human	0.804276	0.195724	Human	Human	Human	0.993556	0.00644352	Human	Human	Human	0.912511	0.0874892	Human	Human	Human	0.8314	0.1686	Human	Human	Human	0.740105	0.259895	Human	Human	Human	0	1	Not Poultry	Not Poultry	Not Poultry	0.00762914	0.992371	Not Poultry	Not Poultry	Not Poultry
Human	ESC_GC8354AA_AS	0.995433	0.00456655	Human	Human	Human	0.00937143	0.990629	Not Canine	Not Canine	Not Canine	4.26E-06	0.999996	Not Bovine	Not Bovine	Not Bovine	4.94E-05	0.999951	Not Ovine	Not Ovine	Not Ovine	0.00358624	0.996414	Not Deer	Not Deer	Not Deer	6.86E-05	0.999931	Not Swine	Not Swine	Not Swine	0.959772	0.0402276	Canine	Canine	Canine	0.0106736	0.989326	Not Bovine	Not Bovine	Not Bovine	0.0279188	0.972081	Not Ovine	Not Ovine	Not Ovine	0.0456189	0.954381	Not Deer	Not Deer	Not Deer	0.064351	0.935649	Not Swine	Not Swine	Not Swine	0.0300789	0.969921	Not Canine	Not Canine	Not Canine	0.00888889	0.991111	Not Deer	Not Deer	Not Deer	0.975571	0.0244286	Human&Wastewater	Human&Wastewater	Human&Wastewater	0.974103	0.0258971	Human	Human	Human	0.974622	0.0253784	Human	Human	Human	0.886443	0.113557	Human	Human	Human	0.878724	0.121276	Human	Human	Human	0.878396	0.121604	Human	Human	Human	0.987998	0.0120019	Human	Human	Human	0.987076	0.0129244	Human	Human	Human	0.986134	0.0138664	Human	Human	Human	0.890051	0.109949	Human	Human	Human	0.965435	0.0345655	Human	Human	Human	0.967303	0.0326969	Human	Human	Human	0.988849	0.0111507	Human	Human	Human	0.963167	0.0368332	Human	Human	Human	0.973867	0.0261333	Human	Human	Human	0.992508	0.00749204	Human	Human	Human	0.989184	0.0108156	Human	Human	Human	0.97195	0.0280504	Human	Human	Human	0.974108	0.0258924	Human	Human	Human	0	1	Not Poultry	Not Poultry	Not Poultry	0.0383471	0.961653	Not Poultry	Not Poultry	Not Poultry
Human	ESC_GC8355AA_AS	0.999955	4.50E-05	Human	Human	Human	0.00151476	0.998485	Not Canine	Not Canine	Not Canine	8.18E-06	0.999992	Not Bovine	Not Bovine	Not Bovine	5.59E-05	0.999944	Not Ovine	Not Ovine	Not Ovine	0.00147664	0.998523	Not Deer	Not Deer	Not Deer	0.00013327	0.999867	Not Swine	Not Swine	Not Swine	0.637628	0.362372	Canine	Canine	Canine	0.0388211	0.961179	Not Bovine	Not Bovine	Not Bovine	0.0588644	0.941136	Not Ovine	Not Ovine	Not Ovine	0.143492	0.856508	Not Deer	Not Deer	Not Deer	0.154831	0.845169	Not Swine	Not Swine	Not Swine	0.00220812	0.997792	Not Canine	Not Canine	Not Canine	0	1	Not Deer	Not Deer	Not Deer	0.998451	0.00154882	Human&Wastewater	Human&Wastewater	Human&Wastewater	0.996274	0.00372562	Human	Human	Human	0.992624	0.00737619	Human	Human	Human	0.992864	0.00713616	Human	Human	Human	0.98049	0.0195104	Human	Human	Human	0.95787	0.0421295	Human	Human	Human	0.998452	0.0015479	Human	Human	Human	0.998144	0.00185573	Human	Human	Human	0.993286	0.00671429	Human	Human	Human	0.989342	0.0106576	Human	Human	Human	0.997562	0.0024378	Human	Human	Human	0.986015	0.0139852	Human	Human	Human	0.997335	0.00266463	Human	Human	Human	0.98969	0.0103098	Human	Human	Human	0.997395	0.00260508	Human	Human	Human	0.999202	0.000798486	Human	Human	Human	0.996421	0.00357872	Human	Human	Human	0.999227	0.000772594	Human	Human	Human	0.99836	0.00164	Human	Human	Human	0	1	Not Poultry	Not Poultry	Not Poultry	0.0591529	0.940847	Not Poultry	Not Poultry	Not Poultry
Human	ESC_GC8356AA_AS	0.999345	0.000654568	Human	Human	Human	0.0272011	0.972799	Not Canine	Not Canine	Not Canine	0.000535006	0.999465	Not Bovine	Not Bovine	Not Bovine	0.00263925	0.997361	Not Ovine	Not Ovine	Not Ovine	0.00214163	0.997858	Not Deer	Not Deer	Not Deer	0.00134427	0.998656	Not Swine	Not Swine	Not Swine	0.694062	0.305938	Canine	Canine	Canine	0.0595094	0.940491	Not Bovine	Not Bovine	Not Bovine	0.00724473	0.992755	Not Ovine	Not Ovine	Not Ovine	0.0487881	0.951212	Not Deer	Not Deer	Not Deer	0.0267334	0.973267	Not Swine	Not Swine	Not Swine	0.0662139	0.933786	Not Canine	Not Canine	Not Canine	8.00E-04	0.9992	Not Deer	Not Deer	Not Deer	0.8635	0.1365	Human&Wastewater	Human&Wastewater	Human&Wastewater	0.901043	0.0989574	Human	Human	Human	0.767989	0.232011	Human	Human	Human	0.646902	0.353098	Human	Human	Human	0.597636	0.402364	Human	Human	Human	0.706636	0.293364	Human	Human	Human	0.340724	0.659276	Not Human	Not Human	Not Human	0.326901	0.673099	Not Human	Not Human	Not Human	0.302018	0.697982	Not Human	Not Human	Not Human	0.322588	0.677412	Not Human	Human	Human	0.92195	0.07805	Human	Human	Human	0.723708	0.276292	Human	Human	Human	0.73011	0.26989	Human	Human	Human	0.837373	0.162627	Human	Human	Human	0.628198	0.371802	Human	Human	Human	0.340614	0.659386	Not Human	Not Human	Not Human	0.268459	0.731541	Not Human	Not Human	Not Human	0.267409	0.732591	Not Human	Not Human	Not Human	0.306541	0.693459	Not Human	Not Human	Not Human	0	1	Not Poultry	Not Poultry	Not Poultry	0.102358	0.897642	Not Poultry	Not Poultry	Not Poultry
Human	ESC_GC8357AA_AS	0.790285	0.209715	Human	Human	Human	0.120405	0.879595	Not Canine	Canine	Not Canine	0.0546461	0.945354	Not Bovine	Not Bovine	Not Bovine	0.0194537	0.980546	Not Ovine	Not Ovine	Not Ovine	0.0122452	0.987755	Not Deer	Not Deer	Not Deer	0.1565	0.8435	Not Swine	Not Swine	Not Swine	0.297834	0.702166	Not Canine	Canine	Not Canine	0.0843256	0.915674	Not Bovine	Not Bovine	Not Bovine	0.0219578	0.978042	Not Ovine	Not Ovine	Not Ovine	0.01251	0.98749	Not Deer	Not Deer	Not Deer	0.244026	0.755974	Not Swine	Not Swine	Not Swine	0.0868579	0.913142	Not Canine	Not Canine	Not Canine	0.0227816	0.977218	Not Deer	Not Deer	Not Deer	0.674743	0.325257	Human&Wastewater	Human&Wastewater	Human&Wastewater	0.191648	0.808352	Not Human	Not Human	Not Human	0.198887	0.801113	Not Human	Not Human	Not Human	0.129558	0.870442	Not Human	Not Human	Not Human	0.285863	0.714137	Not Human	Not Human	Not Human	0.643056	0.356944	Human	Human	Human	0.615271	0.384729	Human	Human	Human	0.642993	0.357007	Human	Human	Human	0.065621	0.934379	Not Human	Not Human	Not Human	0.0599115	0.940089	Not Human	Not Human	Not Human	0.115582	0.884418	Not Human	Not Human	Not Human	0.350444	0.649556	Not Human	Not Human	Not Human	0.122845	0.877155	Not Human	Not Human	Not Human	0.141999	0.858001	Not Human	Not Human	Not Human	0.58365	0.41635	Human	Human	Human	0.0272019	0.972798	Not Human	Not Human	Not Human	0.541129	0.458871	Human	Human	Human	0.567678	0.432322	Human	Human	Not Human	0.627994	0.372006	Human	Human	Human	0.0732675	0.926732	Not Poultry	Not Poultry	Not Poultry	0.258807	0.741193	Not Poultry	Poultry	Not Poultry
Human	ESC_GC8358AA_AS	0.999129	0.000870851	Human	Human	Human	0.0155368	0.984463	Not Canine	Not Canine	Not Canine	8.18E-06	0.999992	Not Bovine	Not Bovine	Not Bovine	4.94E-05	0.999951	Not Ovine	Not Ovine	Not Ovine	0.00123609	0.998764	Not Deer	Not Deer	Not Deer	0.00080102	0.999199	Not Swine	Not Swine	Not Swine	0.666279	0.333721	Canine	Canine	Canine	0.0847827	0.915217	Not Bovine	Not Bovine	Not Bovine	0.0565545	0.943445	Not Ovine	Not Ovine	Not Ovine	0.133898	0.866102	Not Deer	Not Deer	Not Deer	0.176737	0.823263	Not Swine	Not Swine	Not Swine	0.0131666	0.986833	Not Canine	Not Canine	Not Canine	0.00246667	0.997533	Not Deer	Not Deer	Not Deer	0.992391	0.00760933	Human&Wastewater	Human&Wastewater	Human&Wastewater	0.981085	0.0189155	Human	Human	Human	0.988945	0.0110553	Human	Human	Human	0.960032	0.0399683	Human	Human	Human	0.942124	0.0578755	Human	Human	Human	0.931748	0.0682524	Human	Human	Human	0.992435	0.00756504	Human	Human	Human	0.987648	0.0123522	Human	Human	Human	0.983725	0.0162746	Human	Human	Human	0.975075	0.024925	Human	Human	Human	0.999017	0.000982628	Human	Human	Human	0.977283	0.0227167	Human	Human	Human	0.990584	0.00941582	Human	Human	Human	0.974243	0.0257572	Human	Human	Human	0.986004	0.0139962	Human	Human	Human	0.995859	0.00414134	Human	Human	Human	0.98805	0.01195	Human	Human	Human	0.996277	0.00372259	Human	Human	Human	0.979629	0.0203713	Human	Human	Human	0.00610667	0.993893	Not Poultry	Not Poultry	Not Poultry	0.207858	0.792142	Not Poultry	Not Poultry	Not Poultry
Human	ESC_GC8359AA_AS	0.990565	0.00943461	Human	Human	Human	0.0612787	0.938721	Not Canine	Not Canine	Not Canine	0.00373148	0.996269	Not Bovine	Not Bovine	Not Bovine	0.00464656	0.995353	Not Ovine	Not Ovine	Not Ovine	0.004203	0.995797	Not Deer	Not Deer	Not Deer	0.00370755	0.996292	Not Swine	Not Swine	Not Swine	0.18991	0.81009	Not Canine	Canine	Not Canine	0.0957507	0.904249	Not Bovine	Not Bovine	Not Bovine	0.129111	0.870889	Not Ovine	Not Ovine	Not Ovine	0.385199	0.614801	Not Deer	Deer	Not Deer	0.258193	0.741807	Not Swine	Not Swine	Not Swine	0.0305753	0.969425	Not Canine	Not Canine	Not Canine	0.00820191	0.991798	Not Deer	Not Deer	Not Deer	0.985261	0.0147392	Human&Wastewater	Human&Wastewater	Human&Wastewater	0.975505	0.0244949	Human	Human	Human	0.978761	0.0212393	Human	Human	Human	0.968452	0.0315481	Human	Human	Human	0.977017	0.0229827	Human	Human	Human	0.946043	0.0539571	Human	Human	Human	0.987246	0.0127545	Human	Human	Human	0.980895	0.0191052	Human	Human	Human	0.97205	0.0279505	Human	Human	Human	0.976346	0.0236536	Human	Human	Human	0.990105	0.00989533	Human	Human	Human	0.972375	0.0276245	Human	Human	Human	0.988865	0.0111349	Human	Human	Human	0.972951	0.0270494	Human	Human	Human	0.966539	0.0334606	Human	Human	Human	0.989553	0.0104475	Human	Human	Human	0.991818	0.00818218	Human	Human	Human	0.996823	0.00317736	Human	Human	Human	0.980129	0.0198714	Human	Human	Human	0.0146219	0.985378	Not Poultry	Not Poultry	Not Poultry	0.165163	0.834837	Not Poultry	Not Poultry	Not Poultry
Human	ESC_GC8360AA_AS	0.901859	0.098141	Human	Human	Human	0.0570504	0.94295	Not Canine	Not Canine	Not Canine	0.0149095	0.985091	Not Bovine	Not Bovine	Not Bovine	0.00946419	0.990536	Not Ovine	Not Ovine	Not Ovine	0.00228969	0.99771	Not Deer	Not Deer	Not Deer	0.0207026	0.979297	Not Swine	Not Swine	Not Swine	0.276732	0.723268	Not Canine	Canine	Not Canine	0.0883608	0.911639	Not Bovine	Not Bovine	Not Bovine	0.0493942	0.950606	Not Ovine	Not Ovine	Not Ovine	0.0725471	0.927453	Not Deer	Not Deer	Not Deer	0.180469	0.819531	Not Swine	Not Swine	Not Swine	0.0603739	0.939626	Not Canine	Not Canine	Not Canine	0.0210533	0.978947	Not Deer	Not Deer	Not Deer	0.822638	0.177362	Human&Wastewater	Human&Wastewater	Human&Wastewater	0.829	0.171	Human	Human	Human	0.697099	0.302901	Human	Human	Human	0.532404	0.467596	Human	Human	Human	0.748921	0.251079	Human	Human	Human	0.49899	0.50101	Not Human	Human	Not Human	0.530636	0.469364	Human	Not Human	Not Human	0.792973	0.207027	Human	Human	Human	0.457209	0.542791	Not Human	Human	Not Human	0.561645	0.438355	Human	Human	Human	0.823294	0.176706	Human	Human	Human	0.467894	0.532106	Not Human	Human	Human	0.805657	0.194343	Human	Human	Human	0.753724	0.246276	Human	Human	Human	0.818762	0.181238	Human	Human	Human	0.853132	0.146868	Human	Human	Human	0.864686	0.135314	Human	Human	Human	0.884517	0.115483	Human	Human	Human	0.817801	0.182199	Human	Human	Human	0.0039019	0.996098	Not Poultry	Not Poultry	Not Poultry	0.072993	0.927007	Not Poultry	Not Poultry	Not Poultry
Human	ESC_GC8361AA_AS	0.999635	0.000365044	Human	Human	Human	0.263887	0.736113	Not Canine	Canine	Not Canine	4.26E-06	0.999996	Not Bovine	Not Bovine	Not Bovine	6.16E-05	0.999938	Not Ovine	Not Ovine	Not Ovine	5.49E-05	0.999945	Not Deer	Not Deer	Not Deer	0.000150323	0.99985	Not Swine	Not Swine	Not Swine	0.981204	0.0187956	Canine	Canine	Canine	0.00748269	0.992517	Not Bovine	Not Bovine	Not Bovine	0.000678317	0.999322	Not Ovine	Not Ovine	Not Ovine	0.0251509	0.974849	Not Deer	Not Deer	Not Deer	0.00901663	0.990983	Not Swine	Not Swine	Not Swine	0.143668	0.856332	Not Canine	Canine	Not Canine	0	1	Not Deer	Not Deer	Not Deer	0.67651	0.32349	Human&Wastewater	Human&Wastewater	Human&Wastewater	0.946274	0.0537262	Human	Human	Human	0.689616	0.310384	Human	Human	Human	0.638515	0.361485	Human	Human	Human	0.690143	0.309857	Human	Human	Human	0.649414	0.350586	Human	Human	Human	0.718842	0.281158	Human	Human	Human	0.864038	0.135962	Human	Human	Human	0.818306	0.181694	Human	Human	Human	0.77752	0.22248	Human	Human	Human	0.976335	0.0236652	Human	Human	Human	0.719466	0.280534	Human	Human	Human	0.921731	0.0782686	Human	Human	Human	0.764128	0.235872	Human	Human	Human	0.565089	0.434911	Human	Human	Human	0.824365	0.175635	Human	Human	Human	0.883426	0.116574	Human	Human	Human	0.706604	0.293396	Human	Human	Human	0.5461	0.4539	Human	Human	Human	0	1	Not Poultry	Not Poultry	Not Poultry	0.011637	0.988363	Not Poultry	Not Poultry	Not Poultry
Human	ESC_GC8362AA_AS	0.971103	0.0288967	Human	Human	Human	0.0201239	0.979876	Not Canine	Not Canine	Not Canine	0.000331675	0.999668	Not Bovine	Not Bovine	Not Bovine	5.51E-05	0.999945	Not Ovine	Not Ovine	Not Ovine	5.24E-05	0.999948	Not Deer	Not Deer	Not Deer	0.000192527	0.999807	Not Swine	Not Swine	Not Swine	0.770328	0.229672	Canine	Canine	Canine	0.0330237	0.966976	Not Bovine	Not Bovine	Not Bovine	0.016414	0.983586	Not Ovine	Not Ovine	Not Ovine	0.0569633	0.943037	Not Deer	Not Deer	Not Deer	0.107876	0.892124	Not Swine	Not Swine	Not Swine	0.00351887	0.996481	Not Canine	Not Canine	Not Canine	4.00E-04	0.9996	Not Deer	Not Deer	Not Deer	0.988575	0.0114255	Human&Wastewater	Human&Wastewater	Human&Wastewater	0.987185	0.0128153	Human	Human	Human	0.976203	0.0237972	Human	Human	Human	0.959717	0.0402826	Human	Human	Human	0.894345	0.105655	Human	Human	Human	0.948492	0.051508	Human	Human	Human	0.970236	0.0297643	Human	Human	Human	0.962659	0.0373406	Human	Human	Human	0.973935	0.0260654	Human	Human	Human	0.947674	0.0523258	Human	Human	Human	0.978097	0.0219031	Human	Human	Human	0.94687	0.0531297	Human	Human	Human	0.972378	0.0276223	Human	Human	Human	0.944055	0.0559447	Human	Human	Human	0.951683	0.0483171	Human	Human	Human	0.984246	0.0157539	Human	Human	Human	0.915276	0.0847242	Human	Human	Human	0.983813	0.0161869	Human	Human	Human	0.9686	0.0314	Human	Human	Human	0.00188	0.99812	Not Poultry	Not Poultry	Not Poultry	0.0554119	0.944588	Not Poultry	Not Poultry	Not Poultry
Human	ESC_GC8363AA_AS	0.992978	0.00702248	Human	Human	Human	0.00481292	0.995187	Not Canine	Not Canine	Not Canine	0.00194151	0.998058	Not Bovine	Not Bovine	Not Bovine	0.0035202	0.99648	Not Ovine	Not Ovine	Not Ovine	0.00345554	0.996544	Not Deer	Not Deer	Not Deer	0.0191317	0.980868	Not Swine	Not Swine	Not Swine	0.767892	0.232108	Canine	Canine	Canine	0.0490211	0.950979	Not Bovine	Not Bovine	Not Bovine	0.0736248	0.926375	Not Ovine	Not Ovine	Not Ovine	0.0687985	0.931201	Not Deer	Not Deer	Not Deer	0.311431	0.688569	Not Swine	Not Swine	Not Swine	0.000685535	0.999314	Not Canine	Not Canine	Not Canine	0	1	Not Deer	Not Deer	Not Deer	0.999975	2.51E-05	Human&Wastewater	Human&Wastewater	Human&Wastewater	0.998633	0.00136676	Human	Human	Human	0.985436	0.0145643	Human	Human	Human	0.975683	0.0243171	Human	Human	Human	0.977252	0.0227479	Human	Human	Human	0.970532	0.0294676	Human	Human	Human	0.996835	0.00316504	Human	Human	Human	0.993394	0.00660573	Human	Human	Human	0.989807	0.0101933	Human	Human	Human	0.975754	0.0242457	Human	Human	Human	0.998557	0.00144287	Human	Human	Human	0.984641	0.0153594	Human	Human	Human	0.994977	0.00502296	Human	Human	Human	0.986081	0.0139194	Human	Human	Human	0.986994	0.0130057	Human	Human	Human	0.998317	0.00168276	Human	Human	Human	0.997744	0.00225599	Human	Human	Human	0.995262	0.00473847	Human	Human	Human	0.993827	0.00617333	Human	Human	Human	0	1	Not Poultry	Not Poultry	Not Poultry	0.0320103	0.96799	Not Poultry	Not Poultry	Not Poultry
Human	ESC_GC8364AA_AS	0.999947	5.30E-05	Human	Human	Human	0.0675208	0.932479	Not Canine	Not Canine	Not Canine	4.26E-06	0.999996	Not Bovine	Not Bovine	Not Bovine	4.94E-05	0.999951	Not Ovine	Not Ovine	Not Ovine	9.22E-05	0.999908	Not Deer	Not Deer	Not Deer	0.000110483	0.99989	Not Swine	Not Swine	Not Swine	0.922031	0.0779689	Canine	Canine	Canine	0.0083689	0.991631	Not Bovine	Not Bovine	Not Bovine	0.000846786	0.999153	Not Ovine	Not Ovine	Not Ovine	0.0505119	0.949488	Not Deer	Not Deer	Not Deer	0.0177083	0.982292	Not Swine	Not Swine	Not Swine	0.0470418	0.952958	Not Canine	Not Canine	Not Canine	0	1	Not Deer	Not Deer	Not Deer	0.95083	0.0491697	Human&Wastewater	Human&Wastewater	Human&Wastewater	0.735673	0.264327	Human	Human	Human	0.746137	0.253863	Human	Human	Human	0.813225	0.186775	Human	Human	Human	0.662378	0.337622	Human	Human	Human	0.77857	0.22143	Human	Human	Human	0.903818	0.0961825	Human	Human	Human	0.67927	0.32073	Human	Human	Human	0.755371	0.244629	Human	Human	Human	0.721203	0.278797	Human	Human	Human	0.945995	0.0540049	Human	Human	Human	0.819905	0.180095	Human	Human	Human	0.760019	0.239981	Human	Human	Human	0.81259	0.18741	Human	Human	Human	0.673374	0.326626	Human	Human	Human	0.968266	0.0317343	Human	Human	Human	0.8789	0.1211	Human	Human	Human	0.776032	0.223968	Human	Human	Human	0.794399	0.205601	Human	Human	Human	0	1	Not Poultry	Not Poultry	Not Poultry	0.0174872	0.982513	Not Poultry	Not Poultry	Not Poultry
Human	ESC_GC8365AA_AS	0.997944	0.00205551	Human	Human	Human	3.20E-05	0.999968	Not Canine	Not Canine	Not Canine	0.00160862	0.998391	Not Bovine	Not Bovine	Not Bovine	0.00338145	0.996619	Not Ovine	Not Ovine	Not Ovine	0.0014691	0.998531	Not Deer	Not Deer	Not Deer	0.00412506	0.995875	Not Swine	Not Swine	Not Swine	0.0826924	0.917308	Not Canine	Canine	Not Canine	0.0903601	0.90964	Not Bovine	Not Bovine	Not Bovine	0.107589	0.892411	Not Ovine	Not Ovine	Not Ovine	0.328494	0.671506	Not Deer	Deer	Not Deer	0.0682171	0.931783	Not Swine	Not Swine	Not Swine	0.00502611	0.994974	Not Canine	Not Canine	Not Canine	0.0012	0.9988	Not Deer	Not Deer	Not Deer	0.98882	0.0111796	Human&Wastewater	Human&Wastewater	Human&Wastewater	0.99813	0.00186975	Human	Human	Human	0.991719	0.00828095	Human	Human	Human	0.980763	0.0192373	Human	Human	Human	0.990341	0.00965916	Human	Human	Human	0.986126	0.0138743	Human	Human	Human	0.995821	0.00417943	Human	Human	Human	0.993345	0.00665518	Human	Human	Human	0.993756	0.00624381	Human	Human	Human	0.988905	0.0110952	Human	Human	Human	0.998186	0.00181404	Human	Human	Human	0.989535	0.010465	Human	Human	Human	0.996184	0.00381582	Human	Human	Human	0.985609	0.0143913	Human	Human	Human	0.992339	0.00766095	Human	Human	Human	0.998615	0.00138468	Human	Human	Human	0.999268	0.000732179	Human	Human	Human	0.999323	0.000677356	Human	Human	Human	0.991726	0.00827429	Human	Human	Human	0	1	Not Poultry	Not Poultry	Not Poultry	0.102651	0.897349	Not Poultry	Not Poultry	Not Poultry
Human	ESC_GC8366AA_AS	0.999955	4.50E-05	Human	Human	Human	0.0297524	0.970248	Not Canine	Not Canine	Not Canine	1.03E-05	0.99999	Not Bovine	Not Bovine	Not Bovine	5.59E-05	0.999944	Not Ovine	Not Ovine	Not Ovine	5.24E-05	0.999948	Not Deer	Not Deer	Not Deer	0.000132226	0.999868	Not Swine	Not Swine	Not Swine	0.793813	0.206187	Canine	Canine	Canine	0.0196556	0.980344	Not Bovine	Not Bovine	Not Bovine	0.0109196	0.98908	Not Ovine	Not Ovine	Not Ovine	0.0381176	0.961882	Not Deer	Not Deer	Not Deer	0.0885813	0.911419	Not Swine	Not Swine	Not Swine	0.0130388	0.986961	Not Canine	Not Canine	Not Canine	0	1	Not Deer	Not Deer	Not Deer	0.984105	0.0158945	Human&Wastewater	Human&Wastewater	Human&Wastewater	0.947393	0.0526067	Human	Human	Human	0.935222	0.0647784	Human	Human	Human	0.899759	0.100241	Human	Human	Human	0.84857	0.15143	Human	Human	Human	0.871604	0.128396	Human	Human	Human	0.976883	0.0231173	Human	Human	Human	0.956247	0.0437533	Human	Human	Human	0.903433	0.0965674	Human	Human	Human	0.918931	0.0810686	Human	Human	Human	0.968586	0.031414	Human	Human	Human	0.922067	0.0779332	Human	Human	Human	0.842127	0.157873	Human	Human	Human	0.910591	0.0894092	Human	Human	Human	0.801695	0.198305	Human	Human	Human	0.962435	0.0375645	Human	Human	Human	0.932203	0.0677969	Human	Human	Human	0.917429	0.0825706	Human	Human	Human	0.918642	0.0813581	Human	Human	Human	0	1	Not Poultry	Not Poultry	Not Poultry	0.0333545	0.966645	Not Poultry	Not Poultry	Not Poultry
Human	ESC_GC8367AA_AS	0.992355	0.00764504	Human	Human	Human	0.0654349	0.934565	Not Canine	Not Canine	Not Canine	0.00236642	0.997634	Not Bovine	Not Bovine	Not Bovine	4.94E-05	0.999951	Not Ovine	Not Ovine	Not Ovine	6.16E-05	0.999938	Not Deer	Not Deer	Not Deer	0.0016065	0.998394	Not Swine	Not Swine	Not Swine	0.778994	0.221006	Canine	Canine	Canine	0.0518297	0.94817	Not Bovine	Not Bovine	Not Bovine	0.0511639	0.948836	Not Ovine	Not Ovine	Not Ovine	0.0933528	0.906647	Not Deer	Not Deer	Not Deer	0.0750442	0.924956	Not Swine	Not Swine	Not Swine	0.0419962	0.958004	Not Canine	Not Canine	Not Canine	0	1	Not Deer	Not Deer	Not Deer	0.944531	0.0554693	Human&Wastewater	Human&Wastewater	Human&Wastewater	0.923726	0.0762744	Human	Human	Human	0.920159	0.0798409	Human	Human	Human	0.8812	0.1188	Human	Human	Human	0.825361	0.174639	Human	Human	Human	0.785523	0.214477	Human	Human	Human	0.909727	0.0902727	Human	Human	Human	0.847623	0.152377	Human	Human	Human	0.866727	0.133273	Human	Human	Human	0.850113	0.149887	Human	Human	Human	0.966524	0.0334758	Human	Human	Human	0.896705	0.103295	Human	Human	Human	0.903061	0.0969391	Human	Human	Human	0.862744	0.137256	Human	Human	Human	0.920998	0.0790018	Human	Human	Human	0.942844	0.0571556	Human	Human	Human	0.909457	0.0905429	Human	Human	Human	0.917988	0.0820119	Human	Human	Human	0.868515	0.131485	Human	Human	Human	0.000293333	0.999707	Not Poultry	Not Poultry	Not Poultry	0.0214436	0.978556	Not Poultry	Not Poultry	Not Poultry
Human	ESC_GC8368AA_AS	0.999955	4.50E-05	Human	Human	Human	0.0255791	0.974421	Not Canine	Not Canine	Not Canine	1.03E-05	0.99999	Not Bovine	Not Bovine	Not Bovine	0.000222582	0.999777	Not Ovine	Not Ovine	Not Ovine	5.24E-05	0.999948	Not Deer	Not Deer	Not Deer	0.00112375	0.998876	Not Swine	Not Swine	Not Swine	0.781173	0.218827	Canine	Canine	Canine	0.0452383	0.954762	Not Bovine	Not Bovine	Not Bovine	0.0123093	0.987691	Not Ovine	Not Ovine	Not Ovine	0.0593309	0.940669	Not Deer	Not Deer	Not Deer	0.118892	0.881108	Not Swine	Not Swine	Not Swine	0.00333315	0.996667	Not Canine	Not Canine	Not Canine	0	1	Not Deer	Not Deer	Not Deer	0.995722	0.00427788	Human&Wastewater	Human&Wastewater	Human&Wastewater	0.984009	0.0159913	Human	Human	Human	0.988331	0.0116694	Human	Human	Human	0.963596	0.0364044	Human	Human	Human	0.939194	0.0608056	Human	Human	Human	0.948298	0.0517019	Human	Human	Human	0.993749	0.00625063	Human	Human	Human	0.987606	0.0123938	Human	Human	Human	0.982914	0.0170863	Human	Human	Human	0.987784	0.0122155	Human	Human	Human	0.987128	0.0128719	Human	Human	Human	0.969305	0.0306947	Human	Human	Human	0.969502	0.030498	Human	Human	Human	0.972686	0.0273136	Human	Human	Human	0.958932	0.0410676	Human	Human	Human	0.995382	0.00461783	Human	Human	Human	0.985952	0.0140477	Human	Human	Human	0.992438	0.00756188	Human	Human	Human	0.989497	0.0105029	Human	Human	Human	0	1	Not Poultry	Not Poultry	Not Poultry	0.0401779	0.959822	Not Poultry	Not Poultry	Not Poultry
Human	ESC_GC8369AA_AS	0.998422	0.00157838	Human	Human	Human	0.0575289	0.942471	Not Canine	Not Canine	Not Canine	0.00181379	0.998186	Not Bovine	Not Bovine	Not Bovine	0.00129534	0.998705	Not Ovine	Not Ovine	Not Ovine	0.00119418	0.998806	Not Deer	Not Deer	Not Deer	0.000105311	0.999895	Not Swine	Not Swine	Not Swine	0.951755	0.0482448	Canine	Canine	Canine	0.019656	0.980344	Not Bovine	Not Bovine	Not Bovine	0.0158012	0.984199	Not Ovine	Not Ovine	Not Ovine	0.0331271	0.966873	Not Deer	Not Deer	Not Deer	0.0580173	0.941983	Not Swine	Not Swine	Not Swine	0.0674655	0.932535	Not Canine	Not Canine	Not Canine	0.00329333	0.996707	Not Deer	Not Deer	Not Deer	0.967807	0.0321929	Human&Wastewater	Human&Wastewater	Human&Wastewater	0.903095	0.096905	Human	Human	Human	0.925194	0.0748057	Human	Human	Human	0.784937	0.215063	Human	Human	Human	0.765646	0.234354	Human	Human	Human	0.767106	0.232894	Human	Human	Human	0.892046	0.107954	Human	Human	Human	0.904655	0.0953454	Human	Human	Human	0.898574	0.101426	Human	Human	Human	0.850196	0.149804	Human	Human	Human	0.869708	0.130292	Human	Human	Human	0.918825	0.0811751	Human	Human	Human	0.965171	0.0348286	Human	Human	Human	0.957444	0.0425561	Human	Human	Human	0.935174	0.064826	Human	Human	Human	0.94683	0.0531702	Human	Human	Human	0.91881	0.0811898	Human	Human	Human	0.969022	0.0309781	Human	Human	Human	0.884147	0.115853	Human	Human	Human	0.00184	0.99816	Not Poultry	Not Poultry	Not Poultry	0.00892807	0.991072	Not Poultry	Not Poultry	Not Poultry
Human	ESC_GC8370AA_AS	0.999929	7.09E-05	Human	Human	Human	0.0124168	0.987583	Not Canine	Not Canine	Not Canine	8.18E-06	0.999992	Not Bovine	Not Bovine	Not Bovine	4.94E-05	0.999951	Not Ovine	Not Ovine	Not Ovine	0.000216639	0.999783	Not Deer	Not Deer	Not Deer	0.00080102	0.999199	Not Swine	Not Swine	Not Swine	0.706978	0.293022	Canine	Canine	Canine	0.0836134	0.916387	Not Bovine	Not Bovine	Not Bovine	0.0367224	0.963278	Not Ovine	Not Ovine	Not Ovine	0.0931347	0.906865	Not Deer	Not Deer	Not Deer	0.177065	0.822935	Not Swine	Not Swine	Not Swine	0.0110317	0.988968	Not Canine	Not Canine	Not Canine	0	1	Not Deer	Not Deer	Not Deer	0.992591	0.00740933	Human&Wastewater	Human&Wastewater	Human&Wastewater	0.979018	0.0209822	Human	Human	Human	0.988778	0.011222	Human	Human	Human	0.961841	0.0381588	Human	Human	Human	0.951246	0.0487541	Human	Human	Human	0.931328	0.0686721	Human	Human	Human	0.992332	0.0076679	Human	Human	Human	0.987786	0.0122141	Human	Human	Human	0.987014	0.0129857	Human	Human	Human	0.969811	0.0301893	Human	Human	Human	0.998211	0.00178869	Human	Human	Human	0.977629	0.0223713	Human	Human	Human	0.989918	0.0100825	Human	Human	Human	0.977003	0.0229972	Human	Human	Human	0.985065	0.0149352	Human	Human	Human	0.996887	0.00311277	Human	Human	Human	0.986032	0.0139679	Human	Human	Human	0.993611	0.00638926	Human	Human	Human	0.981924	0.0180761	Human	Human	Human	0.00450667	0.995493	Not Poultry	Not Poultry	Not Poultry	0.189371	0.810629	Not Poultry	Not Poultry	Not Poultry
Human	ESC_GC8371AA_AS	0.0852752	0.914725	Not Human	Not Human	Not Human	0.0109322	0.989068	Not Canine	Not Canine	Not Canine	0.0201855	0.979814	Not Bovine	Not Bovine	Not Bovine	0.0109904	0.98901	Not Ovine	Not Ovine	Not Ovine	0.00504257	0.994957	Not Deer	Not Deer	Not Deer	0.204999	0.795001	Not Swine	Swine	Not Swine	0.0323581	0.967642	Not Canine	Not Canine	Not Canine	0.0417395	0.95826	Not Bovine	Not Bovine	Not Bovine	0.0415347	0.958465	Not Ovine	Not Ovine	Not Ovine	0.0261576	0.973842	Not Deer	Not Deer	Not Deer	0.396048	0.603952	Not Swine	Swine	Swine	0.0613988	0.938601	Not Canine	Not Canine	Not Canine	0.047859	0.952141	Not Deer	Not Deer	Not Deer	0.586994	0.413006	Human&Wastewater	Human&Wastewater	Human&Wastewater	0.0685049	0.931495	Not Human	Not Human	Not Human	0.0705151	0.929485	Not Human	Not Human	Not Human	0.0520184	0.947982	Not Human	Not Human	Not Human	0.0326329	0.967367	Not Human	Not Human	Not Human	0.0271457	0.972854	Not Human	Not Human	Not Human	0.128344	0.871656	Not Human	Not Human	Not Human	0.046438	0.953562	Not Human	Not Human	Not Human	0.0415522	0.958448	Not Human	Not Human	Not Human	0.0462698	0.95373	Not Human	Not Human	Not Human	0.000401318	0.999599	Not Human	Not Human	Not Human	0.012572	0.987428	Not Human	Not Human	Not Human	0.00651905	0.993481	Not Human	Not Human	Not Human	0.0268114	0.973189	Not Human	Not Human	Not Human	0.03806	0.96194	Not Human	Not Human	Not Human	8.00E-04	0.9992	Not Human	Not Human	Not Human	0.012	0.988	Not Human	Not Human	Not Human	0.001	0.999	Not Human	Not Human	Not Human	0.00248	0.99752	Not Human	Not Human	Not Human	0.00808444	0.991916	Not Poultry	Not Poultry	Not Poultry	0.0643777	0.935622	Not Poultry	Not Poultry	Not Poultry
Human	ESC_GC8372AA_AS	0.990575	0.00942466	Human	Human	Human	0.150622	0.849378	Not Canine	Canine	Not Canine	0.000204265	0.999796	Not Bovine	Not Bovine	Not Bovine	4.94E-05	0.999951	Not Ovine	Not Ovine	Not Ovine	0.00433141	0.995669	Not Deer	Not Deer	Not Deer	0.00108973	0.99891	Not Swine	Not Swine	Not Swine	0.954883	0.0451175	Canine	Canine	Canine	0.0304344	0.969566	Not Bovine	Not Bovine	Not Bovine	0.00893086	0.991069	Not Ovine	Not Ovine	Not Ovine	0.0614224	0.938578	Not Deer	Not Deer	Not Deer	0.0568511	0.943149	Not Swine	Not Swine	Not Swine	0.0980636	0.901936	Not Canine	Canine	Not Canine	0.00816191	0.991838	Not Deer	Not Deer	Not Deer	0.889714	0.110286	Human&Wastewater	Human&Wastewater	Human&Wastewater	0.889312	0.110688	Human	Human	Human	0.861506	0.138494	Human	Human	Human	0.831923	0.168077	Human	Human	Human	0.832952	0.167048	Human	Human	Human	0.795467	0.204533	Human	Human	Human	0.920709	0.0792915	Human	Human	Human	0.895779	0.104221	Human	Human	Human	0.908502	0.0914981	Human	Human	Human	0.861722	0.138278	Human	Human	Human	0.939555	0.0604451	Human	Human	Human	0.913351	0.0866488	Human	Human	Human	0.898631	0.101369	Human	Human	Human	0.837763	0.162237	Human	Human	Human	0.921516	0.0784838	Human	Human	Human	0.947666	0.0523338	Human	Human	Human	0.914503	0.0854968	Human	Human	Human	0.903271	0.0967292	Human	Human	Human	0.867426	0.132574	Human	Human	Human	0.0428295	0.95717	Not Poultry	Not Poultry	Not Poultry	0.0989499	0.90105	Not Poultry	Not Poultry	Not Poultry
Human	ESC_GC8373AA_AS	0.995488	0.00451171	Human	Human	Human	0.00867087	0.991329	Not Canine	Not Canine	Not Canine	0.000857598	0.999142	Not Bovine	Not Bovine	Not Bovine	4.94E-05	0.999951	Not Ovine	Not Ovine	Not Ovine	6.21E-05	0.999938	Not Deer	Not Deer	Not Deer	6.86E-05	0.999931	Not Swine	Not Swine	Not Swine	0.930186	0.0698143	Canine	Canine	Canine	0.0108485	0.989152	Not Bovine	Not Bovine	Not Bovine	0.0207991	0.979201	Not Ovine	Not Ovine	Not Ovine	0.0598405	0.94016	Not Deer	Not Deer	Not Deer	0.0735986	0.926401	Not Swine	Not Swine	Not Swine	0.0163065	0.983693	Not Canine	Not Canine	Not Canine	0	1	Not Deer	Not Deer	Not Deer	0.996099	0.00390068	Human&Wastewater	Human&Wastewater	Human&Wastewater	0.981744	0.0182562	Human	Human	Human	0.95942	0.0405799	Human	Human	Human	0.984623	0.0153766	Human	Human	Human	0.879781	0.120219	Human	Human	Human	0.935742	0.0642578	Human	Human	Human	0.979838	0.0201617	Human	Human	Human	0.982065	0.0179351	Human	Human	Human	0.961524	0.0384756	Human	Human	Human	0.885833	0.114167	Human	Human	Human	0.98746	0.01254	Human	Human	Human	0.978182	0.021818	Human	Human	Human	0.981361	0.0186388	Human	Human	Human	0.958673	0.0413272	Human	Human	Human	0.957645	0.0423552	Human	Human	Human	0.992295	0.00770461	Human	Human	Human	0.976992	0.023008	Human	Human	Human	0.987662	0.0123381	Human	Human	Human	0.97629	0.0237098	Human	Human	Human	0	1	Not Poultry	Not Poultry	Not Poultry	0.0203748	0.979625	Not Poultry	Not Poultry	Not Poultry
Human	ESC_GC8374AA_AS	0.975907	0.0240929	Human	Human	Human	0.0283385	0.971661	Not Canine	Not Canine	Not Canine	0.00180866	0.998191	Not Bovine	Not Bovine	Not Bovine	0.0010717	0.998928	Not Ovine	Not Ovine	Not Ovine	0.00385103	0.996149	Not Deer	Not Deer	Not Deer	0.0133989	0.986601	Not Swine	Not Swine	Not Swine	0.297885	0.702115	Not Canine	Canine	Not Canine	0.064434	0.935566	Not Bovine	Not Bovine	Not Bovine	0.0826522	0.917348	Not Ovine	Not Ovine	Not Ovine	0.166156	0.833844	Not Deer	Not Deer	Not Deer	0.377429	0.622571	Not Swine	Swine	Swine	0.0332429	0.966757	Not Canine	Not Canine	Not Canine	0.00899429	0.991006	Not Deer	Not Deer	Not Deer	0.985611	0.0143886	Human&Wastewater	Human&Wastewater	Human&Wastewater	0.964162	0.0358383	Human	Human	Human	0.953355	0.0466452	Human	Human	Human	0.929661	0.0703389	Human	Human	Human	0.876413	0.123587	Human	Human	Human	0.846144	0.153856	Human	Human	Human	0.887451	0.112549	Human	Human	Human	0.859437	0.140563	Human	Human	Human	0.841631	0.158369	Human	Human	Human	0.892782	0.107218	Human	Human	Human	0.985619	0.014381	Human	Human	Human	0.842899	0.157101	Human	Human	Human	0.946413	0.0535866	Human	Human	Human	0.917132	0.0828685	Human	Human	Human	0.955648	0.0443524	Human	Human	Human	0.897607	0.102393	Human	Human	Human	0.86408	0.13592	Human	Human	Human	0.890755	0.109245	Human	Human	Human	0.852856	0.147144	Human	Human	Human	0.00150667	0.998493	Not Poultry	Not Poultry	Not Poultry	0.06051	0.93949	Not Poultry	Not Poultry	Not Poultry
Human	ESC_GC8375AA_AS	0.970992	0.0290084	Human	Human	Human	0.109497	0.890503	Not Canine	Canine	Not Canine	0.00411093	0.995889	Not Bovine	Not Bovine	Not Bovine	0.00238271	0.997617	Not Ovine	Not Ovine	Not Ovine	0.00358549	0.996415	Not Deer	Not Deer	Not Deer	0.00376854	0.996231	Not Swine	Not Swine	Not Swine	0.807734	0.192266	Canine	Canine	Canine	0.0971917	0.902808	Not Bovine	Not Bovine	Not Bovine	0.0185935	0.981407	Not Ovine	Not Ovine	Not Ovine	0.0417538	0.958246	Not Deer	Not Deer	Not Deer	0.0558055	0.944194	Not Swine	Not Swine	Not Swine	0.0737557	0.926244	Not Canine	Not Canine	Not Canine	0.00309333	0.996907	Not Deer	Not Deer	Not Deer	0.949318	0.0506822	Human&Wastewater	Human&Wastewater	Human&Wastewater	0.769437	0.230563	Human	Human	Human	0.764841	0.235159	Human	Human	Human	0.783773	0.216227	Human	Human	Human	0.822871	0.177129	Human	Human	Human	0.77737	0.22263	Human	Human	Human	0.881777	0.118223	Human	Human	Human	0.662283	0.337717	Human	Human	Human	0.731392	0.268608	Human	Human	Human	0.749332	0.250668	Human	Human	Human	0.956077	0.0439227	Human	Human	Human	0.832433	0.167567	Human	Human	Human	0.76376	0.23624	Human	Human	Human	0.809186	0.190814	Human	Human	Human	0.683358	0.316642	Human	Human	Human	0.941901	0.0580987	Human	Human	Human	0.845708	0.154292	Human	Human	Human	0.787752	0.212248	Human	Human	Human	0.786518	0.213482	Human	Human	Human	0.0691333	0.930867	Not Poultry	Not Poultry	Not Poultry	0.255501	0.744499	Not Poultry	Poultry	Not Poultry
Human	ESC_GC8376AA_AS	0.999157	0.000842749	Human	Human	Human	0.0169732	0.983027	Not Canine	Not Canine	Not Canine	0.000127998	0.999872	Not Bovine	Not Bovine	Not Bovine	6.37E-05	0.999936	Not Ovine	Not Ovine	Not Ovine	6.89E-05	0.999931	Not Deer	Not Deer	Not Deer	0.00861434	0.991386	Not Swine	Not Swine	Not Swine	0.871387	0.128613	Canine	Canine	Canine	0.0204801	0.97952	Not Bovine	Not Bovine	Not Bovine	0.0256746	0.974325	Not Ovine	Not Ovine	Not Ovine	0.039417	0.960583	Not Deer	Not Deer	Not Deer	0.0966695	0.903331	Not Swine	Not Swine	Not Swine	0.019387	0.980613	Not Canine	Not Canine	Not Canine	0	1	Not Deer	Not Deer	Not Deer	0.991161	0.00883866	Human&Wastewater	Human&Wastewater	Human&Wastewater	0.974011	0.0259891	Human	Human	Human	0.953569	0.0464307	Human	Human	Human	0.95937	0.0406302	Human	Human	Human	0.887703	0.112297	Human	Human	Human	0.919173	0.0808267	Human	Human	Human	0.987783	0.0122174	Human	Human	Human	0.977281	0.0227192	Human	Human	Human	0.95511	0.0448898	Human	Human	Human	0.90427	0.0957298	Human	Human	Human	0.989281	0.0107195	Human	Human	Human	0.96911	0.0308903	Human	Human	Human	0.957701	0.042299	Human	Human	Human	0.943779	0.0562213	Human	Human	Human	0.95129	0.0487095	Human	Human	Human	0.989805	0.0101953	Human	Human	Human	0.979917	0.0200826	Human	Human	Human	0.969765	0.0302349	Human	Human	Human	0.971262	0.0287381	Human	Human	Human	0.00016	0.99984	Not Poultry	Not Poultry	Not Poultry	0.0215508	0.978449	Not Poultry	Not Poultry	Not Poultry
Human	ESC_GC8377AA_AS	0.999955	4.50E-05	Human	Human	Human	0.00804383	0.991956	Not Canine	Not Canine	Not Canine	4.26E-06	0.999996	Not Bovine	Not Bovine	Not Bovine	4.94E-05	0.999951	Not Ovine	Not Ovine	Not Ovine	6.47E-05	0.999935	Not Deer	Not Deer	Not Deer	6.86E-05	0.999931	Not Swine	Not Swine	Not Swine	0.895889	0.104111	Canine	Canine	Canine	0.0166903	0.98331	Not Bovine	Not Bovine	Not Bovine	0.0257261	0.974274	Not Ovine	Not Ovine	Not Ovine	0.0526138	0.947386	Not Deer	Not Deer	Not Deer	0.0676655	0.932334	Not Swine	Not Swine	Not Swine	0.00943374	0.990566	Not Canine	Not Canine	Not Canine	0	1	Not Deer	Not Deer	Not Deer	0.998471	0.00152853	Human&Wastewater	Human&Wastewater	Human&Wastewater	0.99282	0.00718028	Human	Human	Human	0.981082	0.0189176	Human	Human	Human	0.978273	0.0217266	Human	Human	Human	0.882891	0.117109	Human	Human	Human	0.974566	0.025434	Human	Human	Human	0.990919	0.00908131	Human	Human	Human	0.992055	0.00794505	Human	Human	Human	0.97405	0.0259505	Human	Human	Human	0.913841	0.0861587	Human	Human	Human	0.994442	0.00555838	Human	Human	Human	0.982592	0.0174079	Human	Human	Human	0.986915	0.013085	Human	Human	Human	0.980675	0.0193254	Human	Human	Human	0.972077	0.0279229	Human	Human	Human	0.995358	0.0046423	Human	Human	Human	0.989446	0.0105544	Human	Human	Human	0.99207	0.00792973	Human	Human	Human	0.982926	0.0170737	Human	Human	Human	0	1	Not Poultry	Not Poultry	Not Poultry	0.0219147	0.978085	Not Poultry	Not Poultry	Not Poultry
Human	ESC_GC8378AA_AS	0.994844	0.0051563	Human	Human	Human	0.0630335	0.936966	Not Canine	Not Canine	Not Canine	0.000270931	0.999729	Not Bovine	Not Bovine	Not Bovine	0.00664938	0.993351	Not Ovine	Not Ovine	Not Ovine	0.00673617	0.993264	Not Deer	Not Deer	Not Deer	0.00110018	0.9989	Not Swine	Not Swine	Not Swine	0.90246	0.0975403	Canine	Canine	Canine	0.0171156	0.982884	Not Bovine	Not Bovine	Not Bovine	0.0618197	0.93818	Not Ovine	Not Ovine	Not Ovine	0.0891401	0.91086	Not Deer	Not Deer	Not Deer	0.153702	0.846298	Not Swine	Not Swine	Not Swine	0.0328452	0.967155	Not Canine	Not Canine	Not Canine	0.00218667	0.997813	Not Deer	Not Deer	Not Deer	0.93614	0.0638595	Human&Wastewater	Human&Wastewater	Human&Wastewater	0.940014	0.0599855	Human	Human	Human	0.948527	0.0514732	Human	Human	Human	0.837767	0.162233	Human	Human	Human	0.900347	0.0996529	Human	Human	Human	0.866704	0.133296	Human	Human	Human	0.900261	0.0997394	Human	Human	Human	0.905259	0.0947411	Human	Human	Human	0.926755	0.0732455	Human	Human	Human	0.845698	0.154302	Human	Human	Human	0.970751	0.0292491	Human	Human	Human	0.930014	0.0699864	Human	Human	Human	0.976061	0.0239394	Human	Human	Human	0.886147	0.113853	Human	Human	Human	0.898138	0.101862	Human	Human	Human	0.984764	0.0152358	Human	Human	Human	0.970308	0.0296917	Human	Human	Human	0.979718	0.0202817	Human	Human	Human	0.955229	0.0447714	Human	Human	Human	0.0012	0.9988	Not Poultry	Not Poultry	Not Poultry	0.0760104	0.92399	Not Poultry	Not Poultry	Not Poultry
Human	ESC_GC8379AA_AS	0.996783	0.00321706	Human	Human	Human	0.0674598	0.93254	Not Canine	Not Canine	Not Canine	9.34E-06	0.999991	Not Bovine	Not Bovine	Not Bovine	4.94E-05	0.999951	Not Ovine	Not Ovine	Not Ovine	0.000854919	0.999145	Not Deer	Not Deer	Not Deer	0.00275874	0.997241	Not Swine	Not Swine	Not Swine	0.938818	0.0611819	Canine	Canine	Canine	0.00992932	0.990071	Not Bovine	Not Bovine	Not Bovine	0.00513943	0.994861	Not Ovine	Not Ovine	Not Ovine	0.0596906	0.940309	Not Deer	Not Deer	Not Deer	0.149828	0.850172	Not Swine	Not Swine	Not Swine	0.0660964	0.933904	Not Canine	Not Canine	Not Canine	2.00E-04	0.9998	Not Deer	Not Deer	Not Deer	0.932833	0.0671667	Human&Wastewater	Human&Wastewater	Human&Wastewater	0.928949	0.0710513	Human	Human	Human	0.868463	0.131537	Human	Human	Human	0.89012	0.10988	Human	Human	Human	0.824702	0.175298	Human	Human	Human	0.740689	0.259311	Human	Human	Human	0.947426	0.0525738	Human	Human	Human	0.909295	0.0907053	Human	Human	Human	0.949135	0.0508648	Human	Human	Human	0.826611	0.173389	Human	Human	Human	0.940933	0.0590668	Human	Human	Human	0.919762	0.0802378	Human	Human	Human	0.937601	0.0623986	Human	Human	Human	0.834595	0.165405	Human	Human	Human	0.910401	0.089599	Human	Human	Human	0.956123	0.043877	Human	Human	Human	0.937929	0.0620711	Human	Human	Human	0.949294	0.0507063	Human	Human	Human	0.922276	0.0777239	Human	Human	Human	0	1	Not Poultry	Not Poultry	Not Poultry	0.021239	0.978761	Not Poultry	Not Poultry	Not Poultry
Human	ESC_GC8380AA_AS	0.647734	0.352266	Human	Human	Human	0.0167846	0.983215	Not Canine	Not Canine	Not Canine	0.0675226	0.932477	Not Bovine	Not Bovine	Not Bovine	0.0622794	0.937721	Not Ovine	Not Ovine	Not Ovine	0.0425861	0.957414	Not Deer	Not Deer	Not Deer	0.0783607	0.921639	Not Swine	Not Swine	Not Swine	0.0319073	0.968093	Not Canine	Not Canine	Not Canine	0.144503	0.855497	Not Bovine	Not Bovine	Not Bovine	0.110492	0.889508	Not Ovine	Not Ovine	Not Ovine	0.164646	0.835354	Not Deer	Not Deer	Not Deer	0.27633	0.72367	Not Swine	Not Swine	Not Swine	0.0768545	0.923145	Not Canine	Not Canine	Not Canine	0.132886	0.867114	Not Deer	Not Deer	Not Deer	0.67185	0.32815	Human&Wastewater	Human&Wastewater	Human&Wastewater	0.146281	0.853719	Not Human	Not Human	Not Human	0.188997	0.811003	Not Human	Not Human	Not Human	0.0732876	0.926712	Not Human	Not Human	Not Human	0.171255	0.828745	Not Human	Not Human	Not Human	0.0967995	0.9032	Not Human	Not Human	Not Human	0.135834	0.864166	Not Human	Not Human	Not Human	0.1567	0.8433	Not Human	Not Human	Not Human	0.0681518	0.931848	Not Human	Not Human	Not Human	0.0500889	0.949911	Not Human	Not Human	Not Human	0.0529516	0.947048	Not Human	Not Human	Not Human	0.066008	0.933992	Not Human	Not Human	Not Human	0.0684988	0.931501	Not Human	Not Human	Not Human	0.0663648	0.933635	Not Human	Not Human	Not Human	0.042069	0.957931	Not Human	Not Human	Not Human	0.0372133	0.962787	Not Human	Not Human	Not Human	0.011523	0.988477	Not Human	Not Human	Not Human	0.0065	0.9935	Not Human	Not Human	Not Human	0.0534981	0.946502	Not Human	Not Human	Not Human	0.19646	0.80354	Not Poultry	Poultry	Not Poultry	0.261857	0.738143	Not Poultry	Poultry	Not Poultry
Human	ESC_GC8381AA_AS	0.997958	0.00204154	Human	Human	Human	0.0546656	0.945334	Not Canine	Not Canine	Not Canine	0.00116235	0.998838	Not Bovine	Not Bovine	Not Bovine	0.000249668	0.99975	Not Ovine	Not Ovine	Not Ovine	0.000697785	0.999302	Not Deer	Not Deer	Not Deer	0.00177887	0.998221	Not Swine	Not Swine	Not Swine	0.646443	0.353557	Canine	Canine	Canine	0.0673838	0.932616	Not Bovine	Not Bovine	Not Bovine	0.0848775	0.915123	Not Ovine	Not Ovine	Not Ovine	0.119518	0.880482	Not Deer	Not Deer	Not Deer	0.315128	0.684872	Not Swine	Not Swine	Not Swine	0.0190923	0.980908	Not Canine	Not Canine	Not Canine	6.00E-04	0.9994	Not Deer	Not Deer	Not Deer	0.967703	0.032297	Human&Wastewater	Human&Wastewater	Human&Wastewater	0.975353	0.024647	Human	Human	Human	0.949031	0.050969	Human	Human	Human	0.967878	0.0321222	Human	Human	Human	0.956134	0.0438663	Human	Human	Human	0.909405	0.0905952	Human	Human	Human	0.979517	0.0204829	Human	Human	Human	0.972095	0.0279045	Human	Human	Human	0.988547	0.0114533	Human	Human	Human	0.958598	0.0414024	Human	Human	Human	0.993795	0.00620506	Human	Human	Human	0.948888	0.0511125	Human	Human	Human	0.968544	0.0314565	Human	Human	Human	0.951236	0.0487644	Human	Human	Human	0.95676	0.04324	Human	Human	Human	0.99546	0.00453959	Human	Human	Human	0.989008	0.0109917	Human	Human	Human	0.980506	0.019494	Human	Human	Human	0.975535	0.0244648	Human	Human	Human	0	1	Not Poultry	Not Poultry	Not Poultry	0.0470571	0.952943	Not Poultry	Not Poultry	Not Poultry
Human	ESC_GC8382AA_AS	0.997456	0.00254409	Human	Human	Human	0.00999047	0.99001	Not Canine	Not Canine	Not Canine	0.000408177	0.999592	Not Bovine	Not Bovine	Not Bovine	5.59E-05	0.999944	Not Ovine	Not Ovine	Not Ovine	0.00182506	0.998175	Not Deer	Not Deer	Not Deer	0.000165126	0.999835	Not Swine	Not Swine	Not Swine	0.735694	0.264306	Canine	Canine	Canine	0.0513263	0.948674	Not Bovine	Not Bovine	Not Bovine	0.024351	0.975649	Not Ovine	Not Ovine	Not Ovine	0.0827335	0.917266	Not Deer	Not Deer	Not Deer	0.15036	0.84964	Not Swine	Not Swine	Not Swine	0.00218604	0.997814	Not Canine	Not Canine	Not Canine	0.00509333	0.994907	Not Deer	Not Deer	Not Deer	0.99551	0.00448957	Human&Wastewater	Human&Wastewater	Human&Wastewater	0.986528	0.013472	Human	Human	Human	0.969162	0.0308377	Human	Human	Human	0.960735	0.0392651	Human	Human	Human	0.954362	0.0456377	Human	Human	Human	0.933815	0.0661854	Human	Human	Human	0.970996	0.0290039	Human	Human	Human	0.984286	0.0157141	Human	Human	Human	0.960851	0.0391492	Human	Human	Human	0.929242	0.070758	Human	Human	Human	0.999038	0.000961695	Human	Human	Human	0.967206	0.0327942	Human	Human	Human	0.992524	0.00747574	Human	Human	Human	0.993217	0.00678317	Human	Human	Human	0.97477	0.0252295	Human	Human	Human	0.998596	0.0014045	Human	Human	Human	0.990733	0.0092671	Human	Human	Human	0.993246	0.00675355	Human	Human	Human	0.980851	0.0191486	Human	Human	Human	0	1	Not Poultry	Not Poultry	Not Poultry	0.0157031	0.984297	Not Poultry	Not Poultry	Not Poultry
Human	ESC_GC8383AA_AS	0.999497	0.000502851	Human	Human	Human	0.0177495	0.98225	Not Canine	Not Canine	Not Canine	0.00440674	0.995593	Not Bovine	Not Bovine	Not Bovine	0.00523193	0.994768	Not Ovine	Not Ovine	Not Ovine	0.00160331	0.998397	Not Deer	Not Deer	Not Deer	0.00163435	0.998366	Not Swine	Not Swine	Not Swine	0.714123	0.285877	Canine	Canine	Canine	0.056804	0.943196	Not Bovine	Not Bovine	Not Bovine	0.072874	0.927126	Not Ovine	Not Ovine	Not Ovine	0.1221	0.8779	Not Deer	Not Deer	Not Deer	0.17211	0.82789	Not Swine	Not Swine	Not Swine	0.0167939	0.983206	Not Canine	Not Canine	Not Canine	0.00642667	0.993573	Not Deer	Not Deer	Not Deer	0.991651	0.00834892	Human&Wastewater	Human&Wastewater	Human&Wastewater	0.987577	0.0124228	Human	Human	Human	0.979118	0.0208815	Human	Human	Human	0.958988	0.0410123	Human	Human	Human	0.971082	0.0289184	Human	Human	Human	0.95385	0.0461495	Human	Human	Human	0.989766	0.0102342	Human	Human	Human	0.98238	0.01762	Human	Human	Human	0.976033	0.0239667	Human	Human	Human	0.977868	0.0221321	Human	Human	Human	0.996811	0.00318929	Human	Human	Human	0.976727	0.0232733	Human	Human	Human	0.982191	0.0178087	Human	Human	Human	0.98349	0.0165099	Human	Human	Human	0.979926	0.0200743	Human	Human	Human	0.993594	0.00640611	Human	Human	Human	0.988754	0.0112465	Human	Human	Human	0.992956	0.00704402	Human	Human	Human	0.969039	0.0309605	Human	Human	Human	0	1	Not Poultry	Not Poultry	Not Poultry	0.0331855	0.966815	Not Poultry	Not Poultry	Not Poultry
Human	ESC_GC8384AA_AS	0.99879	0.00121038	Human	Human	Human	0.0392953	0.960705	Not Canine	Not Canine	Not Canine	4.26E-06	0.999996	Not Bovine	Not Bovine	Not Bovine	0.00122745	0.998773	Not Ovine	Not Ovine	Not Ovine	0.00171519	0.998285	Not Deer	Not Deer	Not Deer	7.48E-05	0.999925	Not Swine	Not Swine	Not Swine	0.657338	0.342662	Canine	Canine	Canine	0.0626533	0.937347	Not Bovine	Not Bovine	Not Bovine	0.0767333	0.923267	Not Ovine	Not Ovine	Not Ovine	0.12863	0.87137	Not Deer	Not Deer	Not Deer	0.112111	0.887889	Not Swine	Not Swine	Not Swine	0.0203176	0.979682	Not Canine	Not Canine	Not Canine	0.00064	0.99936	Not Deer	Not Deer	Not Deer	0.97622	0.0237797	Human&Wastewater	Human&Wastewater	Human&Wastewater	0.960919	0.0390809	Human	Human	Human	0.867287	0.132713	Human	Human	Human	0.860298	0.139702	Human	Human	Human	0.938789	0.0612109	Human	Human	Human	0.940064	0.0599359	Human	Human	Human	0.966596	0.0334044	Human	Human	Human	0.964743	0.035257	Human	Human	Human	0.939445	0.0605552	Human	Human	Human	0.879074	0.120926	Human	Human	Human	0.980195	0.0198053	Human	Human	Human	0.937854	0.0621458	Human	Human	Human	0.960968	0.0390325	Human	Human	Human	0.953502	0.0464977	Human	Human	Human	0.850637	0.149363	Human	Human	Human	0.973292	0.0267075	Human	Human	Human	0.9627	0.0373	Human	Human	Human	0.95507	0.0449297	Human	Human	Human	0.939977	0.0600229	Human	Human	Human	0	1	Not Poultry	Not Poultry	Not Poultry	0.0530202	0.94698	Not Poultry	Not Poultry	Not Poultry
Human	ESC_GC8385AA_AS	0.996694	0.0033063	Human	Human	Human	0.0816069	0.918393	Not Canine	Canine	Not Canine	6.42E-06	0.999994	Not Bovine	Not Bovine	Not Bovine	0.000138235	0.999862	Not Ovine	Not Ovine	Not Ovine	0.00087791	0.999122	Not Deer	Not Deer	Not Deer	0.00267596	0.997324	Not Swine	Not Swine	Not Swine	0.918566	0.0814343	Canine	Canine	Canine	0.0165315	0.983468	Not Bovine	Not Bovine	Not Bovine	0.00402117	0.995979	Not Ovine	Not Ovine	Not Ovine	0.0514338	0.948566	Not Deer	Not Deer	Not Deer	0.0244742	0.975526	Not Swine	Not Swine	Not Swine	0.0584949	0.941505	Not Canine	Not Canine	Not Canine	8.00E-04	0.9992	Not Deer	Not Deer	Not Deer	0.890156	0.109844	Human&Wastewater	Human&Wastewater	Human&Wastewater	0.910739	0.0892605	Human	Human	Human	0.852623	0.147377	Human	Human	Human	0.615862	0.384138	Human	Human	Human	0.563882	0.436118	Human	Human	Human	0.57194	0.42806	Human	Human	Not Human	0.902674	0.0973256	Human	Human	Human	0.765839	0.234161	Human	Human	Human	0.854954	0.145046	Human	Human	Human	0.855284	0.144716	Human	Human	Human	0.942514	0.0574861	Human	Human	Human	0.793693	0.206307	Human	Human	Human	0.883099	0.116901	Human	Human	Human	0.822928	0.177072	Human	Human	Human	0.766091	0.233909	Human	Human	Human	0.890045	0.109955	Human	Human	Human	0.944393	0.0556075	Human	Human	Human	0.812784	0.187216	Human	Human	Human	0.840185	0.159815	Human	Human	Human	0	1	Not Poultry	Not Poultry	Not Poultry	0.0634166	0.936583	Not Poultry	Not Poultry	Not Poultry
Human	ESC_GC8386AA_AS	0.872137	0.127863	Human	Human	Human	0.00970669	0.990293	Not Canine	Not Canine	Not Canine	0.0234065	0.976594	Not Bovine	Not Bovine	Not Bovine	0.0236492	0.976351	Not Ovine	Not Ovine	Not Ovine	0.00789205	0.992108	Not Deer	Not Deer	Not Deer	0.0527399	0.94726	Not Swine	Not Swine	Not Swine	0.303259	0.696741	Not Canine	Canine	Not Canine	0.0376735	0.962326	Not Bovine	Not Bovine	Not Bovine	0.115748	0.884252	Not Ovine	Not Ovine	Not Ovine	0.0157109	0.984289	Not Deer	Not Deer	Not Deer	0.411559	0.588441	Not Swine	Swine	Swine	0.01381	0.98619	Not Canine	Not Canine	Not Canine	0.0270994	0.972901	Not Deer	Not Deer	Not Deer	0.887395	0.112605	Human&Wastewater	Human&Wastewater	Human&Wastewater	0.603478	0.396522	Human	Human	Human	0.60145	0.39855	Human	Human	Human	0.472377	0.527623	Not Human	Human	Human	0.509195	0.490805	Human	Human	Not Human	0.533736	0.466264	Human	Human	Not Human	0.315366	0.684634	Not Human	Not Human	Not Human	0.331509	0.668491	Not Human	Not Human	Not Human	0.370172	0.629828	Not Human	Not Human	Not Human	0.330863	0.669137	Not Human	Human	Human	0.553572	0.446428	Human	Human	Human	0.532555	0.467445	Human	Human	Human	0.442452	0.557548	Not Human	Human	Human	0.517644	0.482356	Human	Human	Human	0.331324	0.668676	Not Human	Human	Not Human	0.25884	0.74116	Not Human	Not Human	Not Human	0.262941	0.737059	Not Human	Not Human	Not Human	0.280029	0.719971	Not Human	Not Human	Not Human	0.332698	0.667302	Not Human	Not Human	Not Human	0.0945467	0.905453	Not Poultry	Not Poultry	Not Poultry	0.353473	0.646527	Not Poultry	Poultry	Poultry
Human	ESC_GC8387AA_AS	0.986744	0.013256	Human	Human	Human	0.000162877	0.999837	Not Canine	Not Canine	Not Canine	5.99E-05	0.99994	Not Bovine	Not Bovine	Not Bovine	0.00117041	0.99883	Not Ovine	Not Ovine	Not Ovine	3.28E-05	0.999967	Not Deer	Not Deer	Not Deer	0.010343	0.989657	Not Swine	Not Swine	Not Swine	0.265752	0.734248	Not Canine	Canine	Not Canine	0.0290919	0.970908	Not Bovine	Not Bovine	Not Bovine	0.0604297	0.93957	Not Ovine	Not Ovine	Not Ovine	0.00651023	0.99349	Not Deer	Not Deer	Not Deer	0.563296	0.436704	Swine	Swine	Swine	0.000776938	0.999223	Not Canine	Not Canine	Not Canine	0	1	Not Deer	Not Deer	Not Deer	0.999975	2.48E-05	Human&Wastewater	Human&Wastewater	Human&Wastewater	0.984817	0.0151834	Human	Human	Human	0.989536	0.0104639	Human	Human	Human	0.982953	0.0170469	Human	Human	Human	0.958696	0.0413037	Human	Human	Human	0.948062	0.051938	Human	Human	Human	0.99594	0.00405987	Human	Human	Human	0.989693	0.0103073	Human	Human	Human	0.986059	0.0139412	Human	Human	Human	0.947145	0.0528548	Human	Human	Human	0.962316	0.0376838	Human	Human	Human	0.963575	0.0364245	Human	Human	Human	0.947708	0.052292	Human	Human	Human	0.940293	0.0597071	Human	Human	Human	0.914374	0.085626	Human	Human	Human	0.958301	0.0416987	Human	Human	Human	0.992265	0.00773483	Human	Human	Human	0.991294	0.00870634	Human	Human	Human	0.988619	0.011381	Human	Human	Human	0.0402762	0.959724	Not Poultry	Not Poultry	Not Poultry	0.124348	0.875652	Not Poultry	Not Poultry	Not Poultry
Human	ESC_GC8388AA_AS	0.918168	0.0818317	Human	Human	Human	0.00740994	0.99259	Not Canine	Not Canine	Not Canine	0.0110423	0.988958	Not Bovine	Not Bovine	Not Bovine	0.012273	0.987727	Not Ovine	Not Ovine	Not Ovine	0.00648317	0.993517	Not Deer	Not Deer	Not Deer	0.0825257	0.917474	Not Swine	Not Swine	Not Swine	0.195739	0.804261	Not Canine	Canine	Not Canine	0.106014	0.893986	Not Bovine	Not Bovine	Not Bovine	0.101124	0.898876	Not Ovine	Not Ovine	Not Ovine	0.0224608	0.977539	Not Deer	Not Deer	Not Deer	0.311847	0.688153	Not Swine	Not Swine	Not Swine	0.0123339	0.987666	Not Canine	Not Canine	Not Canine	0.00315429	0.996846	Not Deer	Not Deer	Not Deer	0.944661	0.0553392	Human&Wastewater	Human&Wastewater	Human&Wastewater	0.845116	0.154884	Human	Human	Human	0.791207	0.208793	Human	Human	Human	0.836819	0.163181	Human	Human	Human	0.892143	0.107857	Human	Human	Human	0.764498	0.235502	Human	Human	Human	0.728697	0.271303	Human	Human	Human	0.697741	0.302259	Human	Human	Human	0.6452	0.3548	Human	Human	Human	0.733103	0.266897	Human	Human	Human	0.839813	0.160187	Human	Human	Human	0.677701	0.322299	Human	Human	Human	0.724197	0.275803	Human	Human	Human	0.716456	0.283544	Human	Human	Human	0.754876	0.245124	Human	Human	Human	0.645106	0.354894	Human	Human	Human	0.665482	0.334518	Human	Human	Human	0.632869	0.367131	Human	Human	Human	0.595173	0.404827	Human	Human	Human	0.0361648	0.963835	Not Poultry	Not Poultry	Not Poultry	0.287523	0.712477	Not Poultry	Poultry	Not Poultry
Human	ESC_GC8389AA_AS	0.974468	0.0255321	Human	Human	Human	0.0126229	0.987377	Not Canine	Not Canine	Not Canine	0.0134271	0.986573	Not Bovine	Not Bovine	Not Bovine	0.00199722	0.998003	Not Ovine	Not Ovine	Not Ovine	0.00365439	0.996346	Not Deer	Not Deer	Not Deer	0.0221282	0.977872	Not Swine	Not Swine	Not Swine	0.222271	0.777729	Not Canine	Canine	Not Canine	0.125822	0.874178	Not Bovine	Not Bovine	Not Bovine	0.0324445	0.967556	Not Ovine	Not Ovine	Not Ovine	0.0452792	0.954721	Not Deer	Not Deer	Not Deer	0.166552	0.833448	Not Swine	Not Swine	Not Swine	0.0124228	0.987577	Not Canine	Not Canine	Not Canine	0.00237333	0.997627	Not Deer	Not Deer	Not Deer	0.976344	0.0236564	Human&Wastewater	Human&Wastewater	Human&Wastewater	0.950817	0.0491828	Human	Human	Human	0.949052	0.0509476	Human	Human	Human	0.847081	0.152919	Human	Human	Human	0.900826	0.0991745	Human	Human	Human	0.831059	0.168941	Human	Human	Human	0.361133	0.638867	Not Human	Not Human	Not Human	0.455855	0.544145	Not Human	Human	Not Human	0.374569	0.625431	Not Human	Not Human	Not Human	0.307497	0.692503	Not Human	Human	Human	0.94341	0.0565899	Human	Human	Human	0.772571	0.227429	Human	Human	Human	0.797591	0.202409	Human	Human	Human	0.844735	0.155265	Human	Human	Human	0.567656	0.432344	Human	Human	Human	0.320221	0.679779	Not Human	Not Human	Not Human	0.324669	0.675331	Not Human	Not Human	Not Human	0.296522	0.703478	Not Human	Not Human	Not Human	0.332535	0.667465	Not Human	Not Human	Not Human	0.00815048	0.99185	Not Poultry	Not Poultry	Not Poultry	0.125489	0.874511	Not Poultry	Not Poultry	Not Poultry
Human	ESC_GC8390AA_AS	0.998547	0.00145297	Human	Human	Human	0.000981859	0.999018	Not Canine	Not Canine	Not Canine	0.00194561	0.998054	Not Bovine	Not Bovine	Not Bovine	0.000112126	0.999888	Not Ovine	Not Ovine	Not Ovine	3.56E-05	0.999964	Not Deer	Not Deer	Not Deer	0.00319581	0.996804	Not Swine	Not Swine	Not Swine	0.58115	0.41885	Canine	Canine	Canine	0.0341848	0.965815	Not Bovine	Not Bovine	Not Bovine	0.0756944	0.924306	Not Ovine	Not Ovine	Not Ovine	0.00660171	0.993398	Not Deer	Not Deer	Not Deer	0.194489	0.805511	Not Swine	Not Swine	Not Swine	0.0146702	0.98533	Not Canine	Not Canine	Not Canine	0	1	Not Deer	Not Deer	Not Deer	0.999182	0.000817958	Human&Wastewater	Human&Wastewater	Human&Wastewater	0.969361	0.0306389	Human	Human	Human	0.992548	0.00745177	Human	Human	Human	0.983429	0.0165714	Human	Human	Human	0.979641	0.0203592	Human	Human	Human	0.927166	0.0728343	Human	Human	Human	0.987076	0.0129238	Human	Human	Human	0.938096	0.061904	Human	Human	Human	0.965788	0.0342117	Human	Human	Human	0.947765	0.0522345	Human	Human	Human	0.966687	0.0333131	Human	Human	Human	0.940549	0.0594506	Human	Human	Human	0.972903	0.0270968	Human	Human	Human	0.962349	0.0376514	Human	Human	Human	0.976218	0.0237816	Human	Human	Human	0.987563	0.0124375	Human	Human	Human	0.988418	0.0115819	Human	Human	Human	0.966253	0.0337468	Human	Human	Human	0.974973	0.0250267	Human	Human	Human	0.00052	0.99948	Not Poultry	Not Poultry	Not Poultry	0.0489118	0.951088	Not Poultry	Not Poultry	Not Poultry
Human	ESC_GC8391AA_AS	0.633781	0.366219	Human	Human	Human	0.000952042	0.999048	Not Canine	Not Canine	Not Canine	0.0152609	0.984739	Not Bovine	Not Bovine	Not Bovine	0.0124018	0.987598	Not Ovine	Not Ovine	Not Ovine	0.000232231	0.999768	Not Deer	Not Deer	Not Deer	0.0883557	0.911644	Not Swine	Not Swine	Not Swine	0.0194267	0.980573	Not Canine	Not Canine	Not Canine	0.0785418	0.921458	Not Bovine	Not Bovine	Not Bovine	0.0557344	0.944266	Not Ovine	Not Ovine	Not Ovine	0.00598901	0.994011	Not Deer	Not Deer	Not Deer	0.322193	0.677807	Not Swine	Not Swine	Not Swine	0.00642103	0.993579	Not Canine	Not Canine	Not Canine	0.00561714	0.994383	Not Deer	Not Deer	Not Deer	0.600712	0.399288	Human&Wastewater	Human&Wastewater	Human&Wastewater	0.0605843	0.939416	Not Human	Not Human	Not Human	0.152243	0.847757	Not Human	Not Human	Not Human	0.492156	0.507844	Not Human	Human	Human	0.542362	0.457638	Human	Human	Human	0.5375	0.4625	Human	Human	Not Human	0.0601437	0.939856	Not Human	Not Human	Not Human	0.0768211	0.923179	Not Human	Not Human	Not Human	0.055925	0.944075	Not Human	Not Human	Not Human	0.0356883	0.964312	Not Human	Not Human	Not Human	0.529687	0.470313	Human	Human	Human	0.333385	0.666615	Not Human	Not Human	Not Human	0.561726	0.438274	Human	Human	Human	0.576377	0.423623	Human	Human	Human	0.58459	0.41541	Human	Human	Human	0.0334978	0.966502	Not Human	Not Human	Not Human	0.0371575	0.962842	Not Human	Not Human	Not Human	0.042	0.958	Not Human	Not Human	Not Human	0.0236	0.9764	Not Human	Not Human	Not Human	0.381487	0.618513	Not Poultry	Poultry	Poultry	0.778801	0.221199	Poultry	Poultry	Poultry
Human	ESC_GC8392AA_AS	0.989446	0.0105543	Human	Human	Human	0.0225927	0.977407	Not Canine	Not Canine	Not Canine	0.00940612	0.990594	Not Bovine	Not Bovine	Not Bovine	0.00177089	0.998229	Not Ovine	Not Ovine	Not Ovine	0.000237055	0.999763	Not Deer	Not Deer	Not Deer	0.00539256	0.994607	Not Swine	Not Swine	Not Swine	0.580805	0.419195	Canine	Canine	Canine	0.0523581	0.947642	Not Bovine	Not Bovine	Not Bovine	0.0803782	0.919622	Not Ovine	Not Ovine	Not Ovine	0.0169573	0.983043	Not Deer	Not Deer	Not Deer	0.146067	0.853932	Not Swine	Not Swine	Not Swine	0.0109833	0.989017	Not Canine	Not Canine	Not Canine	4.00E-04	0.9996	Not Deer	Not Deer	Not Deer	0.971295	0.0287046	Human&Wastewater	Human&Wastewater	Human&Wastewater	0.959043	0.0409572	Human	Human	Human	0.830063	0.169937	Human	Human	Human	0.919589	0.0804106	Human	Human	Human	0.823442	0.176558	Human	Human	Human	0.840096	0.159904	Human	Human	Human	0.853018	0.146982	Human	Human	Human	0.820407	0.179593	Human	Human	Human	0.784799	0.215201	Human	Human	Human	0.7142	0.2858	Human	Human	Human	0.952755	0.0472446	Human	Human	Human	0.806428	0.193572	Human	Human	Human	0.866899	0.133101	Human	Human	Human	0.634744	0.365256	Human	Human	Human	0.683925	0.316075	Human	Human	Human	0.726907	0.273093	Human	Human	Human	0.807969	0.192031	Human	Human	Human	0.64411	0.35589	Human	Human	Human	0.713381	0.286619	Human	Human	Human	0.0020003	0.998	Not Poultry	Not Poultry	Not Poultry	0.0780147	0.921985	Not Poultry	Not Poultry	Not Poultry
Human	ESC_GC8393AA_AS	0.981194	0.0188063	Human	Human	Human	0.0169406	0.983059	Not Canine	Not Canine	Not Canine	0.00320399	0.996796	Not Bovine	Not Bovine	Not Bovine	0.00666428	0.993336	Not Ovine	Not Ovine	Not Ovine	0.00527517	0.994725	Not Deer	Not Deer	Not Deer	0.0142797	0.98572	Not Swine	Not Swine	Not Swine	0.307491	0.692509	Not Canine	Canine	Not Canine	0.0565012	0.943499	Not Bovine	Not Bovine	Not Bovine	0.0486019	0.951398	Not Ovine	Not Ovine	Not Ovine	0.0178595	0.982141	Not Deer	Not Deer	Not Deer	0.0924796	0.90752	Not Swine	Not Swine	Not Swine	0.0169353	0.983065	Not Canine	Not Canine	Not Canine	0.000914286	0.999086	Not Deer	Not Deer	Not Deer	0.974964	0.0250361	Human&Wastewater	Human&Wastewater	Human&Wastewater	0.869065	0.130935	Human	Human	Human	0.84538	0.15462	Human	Human	Human	0.870603	0.129397	Human	Human	Human	0.849454	0.150546	Human	Human	Human	0.671657	0.328343	Human	Human	Human	0.20261	0.79739	Not Human	Not Human	Not Human	0.292399	0.707601	Not Human	Not Human	Not Human	0.260921	0.739079	Not Human	Not Human	Not Human	0.179167	0.820833	Not Human	Not Human	Not Human	0.893578	0.106422	Human	Human	Human	0.758079	0.241921	Human	Human	Human	0.812289	0.187711	Human	Human	Human	0.843581	0.156419	Human	Human	Human	0.374087	0.625913	Not Human	Human	Not Human	0.192274	0.807726	Not Human	Not Human	Not Human	0.202654	0.797346	Not Human	Not Human	Not Human	0.17956	0.82044	Not Human	Not Human	Not Human	0.218037	0.781963	Not Human	Not Human	Not Human	0.00324	0.99676	Not Poultry	Not Poultry	Not Poultry	0.0419722	0.958028	Not Poultry	Not Poultry	Not Poultry
Human	ESC_GC8394AA_AS	0.997128	0.00287171	Human	Human	Human	0.00093621	0.999064	Not Canine	Not Canine	Not Canine	0.00327812	0.996722	Not Bovine	Not Bovine	Not Bovine	0.0016436	0.998356	Not Ovine	Not Ovine	Not Ovine	0.000836407	0.999164	Not Deer	Not Deer	Not Deer	0.00519231	0.994808	Not Swine	Not Swine	Not Swine	0.0851298	0.91487	Not Canine	Canine	Not Canine	0.114531	0.885469	Not Bovine	Not Bovine	Not Bovine	0.223513	0.776487	Not Ovine	Not Ovine	Not Ovine	0.0288943	0.971106	Not Deer	Not Deer	Not Deer	0.153653	0.846347	Not Swine	Not Swine	Not Swine	1.00E-04	0.9999	Not Canine	Not Canine	Not Canine	0	1	Not Deer	Not Deer	Not Deer	0.999663	0.000336776	Human&Wastewater	Human&Wastewater	Human&Wastewater	0.997756	0.00224442	Human	Human	Human	0.997233	0.00276667	Human	Human	Human	0.996835	0.00316473	Human	Human	Human	0.995358	0.0046425	Human	Human	Human	0.993729	0.00627111	Human	Human	Human	0.996602	0.00339823	Human	Human	Human	0.99822	0.00177962	Human	Human	Human	0.9964	0.0036	Human	Human	Human	0.996967	0.00303333	Human	Human	Human	0.997189	0.00281132	Human	Human	Human	0.988451	0.0115491	Human	Human	Human	0.995027	0.00497296	Human	Human	Human	0.994058	0.00594157	Human	Human	Human	0.994886	0.00511429	Human	Human	Human	0.999733	0.000267224	Human	Human	Human	0.998744	0.00125599	Human	Human	Human	0.995739	0.00426069	Human	Human	Human	0.962829	0.0371714	Human	Human	Human	0.00337333	0.996627	Not Poultry	Not Poultry	Not Poultry	0.16098	0.83902	Not Poultry	Not Poultry	Not Poultry
Human	ESC_GC8395AA_AS	0.150965	0.849035	Not Human	Not Human	Not Human	0.385072	0.614928	Not Canine	Canine	Not Canine	0.106868	0.893132	Not Bovine	Not Bovine	Not Bovine	0.0351004	0.9649	Not Ovine	Not Ovine	Not Ovine	0.00429397	0.995706	Not Deer	Not Deer	Not Deer	0.170239	0.829761	Not Swine	Not Swine	Not Swine	0.455493	0.544507	Not Canine	Canine	Canine	0.101059	0.898941	Not Bovine	Not Bovine	Not Bovine	0.0387402	0.96126	Not Ovine	Not Ovine	Not Ovine	0.00040234	0.999598	Not Deer	Not Deer	Not Deer	0.345827	0.654173	Not Swine	Not Swine	Not Swine	0.341763	0.658237	Not Canine	Canine	Canine	0.0262533	0.973747	Not Deer	Not Deer	Not Deer	0.262254	0.737746	Not Human&Wastewater	Not Human&Wastewater	Not Human&Wastewater	0.0763988	0.923601	Not Human	Not Human	Not Human	0.158831	0.841169	Not Human	Not Human	Not Human	0.137204	0.862796	Not Human	Not Human	Not Human	0.0407493	0.959251	Not Human	Not Human	Not Human	0.0985227	0.901477	Not Human	Not Human	Not Human	0.12524	0.87476	Not Human	Not Human	Not Human	0.122035	0.877965	Not Human	Not Human	Not Human	0.0757864	0.924214	Not Human	Not Human	Not Human	0.0964067	0.903593	Not Human	Not Human	Not Human	0.0571394	0.942861	Not Human	Not Human	Not Human	0.140805	0.859195	Not Human	Not Human	Not Human	0.110558	0.889442	Not Human	Not Human	Not Human	0.0182083	0.981792	Not Human	Not Human	Not Human	0.0264648	0.973535	Not Human	Not Human	Not Human	0.00149333	0.998507	Not Human	Not Human	Not Human	0.0045	0.9955	Not Human	Not Human	Not Human	0.00774921	0.992251	Not Human	Not Human	Not Human	0.00401905	0.995981	Not Human	Not Human	Not Human	0.0449003	0.9551	Not Poultry	Not Poultry	Not Poultry	0.0441877	0.955812	Not Poultry	Not Poultry	Not Poultry
Human	ESC_GC8396AA_AS	0.998568	0.00143171	Human	Human	Human	5.65E-06	0.999994	Not Canine	Not Canine	Not Canine	5.99E-05	0.99994	Not Bovine	Not Bovine	Not Bovine	0.000127503	0.999872	Not Ovine	Not Ovine	Not Ovine	3.28E-05	0.999967	Not Deer	Not Deer	Not Deer	0.00127465	0.998725	Not Swine	Not Swine	Not Swine	0.278379	0.721621	Not Canine	Canine	Not Canine	0.0421279	0.957872	Not Bovine	Not Bovine	Not Bovine	0.0625014	0.937499	Not Ovine	Not Ovine	Not Ovine	0.0462617	0.953738	Not Deer	Not Deer	Not Deer	0.314522	0.685478	Not Swine	Not Swine	Not Swine	0.000515034	0.999485	Not Canine	Not Canine	Not Canine	0	1	Not Deer	Not Deer	Not Deer	0.999979	2.06E-05	Human&Wastewater	Human&Wastewater	Human&Wastewater	0.999911	8.93E-05	Human	Human	Human	0.995948	0.00405238	Human	Human	Human	0.999038	0.000962348	Human	Human	Human	0.998069	0.00193107	Human	Human	Human	0.996013	0.0039869	Human	Human	Human	0.998252	0.0017475	Human	Human	Human	0.992464	0.00753591	Human	Human	Human	0.98723	0.0127695	Human	Human	Human	0.986048	0.0139524	Human	Human	Human	0.995415	0.00458544	Human	Human	Human	0.986549	0.0134506	Human	Human	Human	0.99006	0.00993963	Human	Human	Human	0.976221	0.0237785	Human	Human	Human	0.990977	0.00902286	Human	Human	Human	0.996276	0.00372409	Human	Human	Human	0.994432	0.00556817	Human	Human	Human	0.99328	0.00672023	Human	Human	Human	0.988226	0.0117743	Human	Human	Human	1.33E-05	0.999987	Not Poultry	Not Poultry	Not Poultry	0.0693948	0.930605	Not Poultry	Not Poultry	Not Poultry
Human	ESC_GC8397AA_AS	0.145047	0.854953	Not Human	Not Human	Not Human	0.0698254	0.930175	Not Canine	Canine	Not Canine	0.0778857	0.922114	Not Bovine	Not Bovine	Not Bovine	0.101768	0.898232	Not Ovine	Not Ovine	Not Ovine	0.000841521	0.999158	Not Deer	Not Deer	Not Deer	0.134652	0.865348	Not Swine	Not Swine	Not Swine	0.198939	0.801061	Not Canine	Canine	Not Canine	0.0777963	0.922204	Not Bovine	Not Bovine	Not Bovine	0.124532	0.875468	Not Ovine	Not Ovine	Not Ovine	0.00560044	0.9944	Not Deer	Not Deer	Not Deer	0.147084	0.852916	Not Swine	Not Swine	Not Swine	0.165055	0.834945	Not Canine	Canine	Not Canine	0.032541	0.967459	Not Deer	Not Deer	Not Deer	0.386716	0.613284	Not Human&Wastewater	Not Human&Wastewater	Not Human&Wastewater	0.31527	0.68473	Not Human	Not Human	Not Human	0.305194	0.694806	Not Human	Not Human	Not Human	0.176028	0.823972	Not Human	Not Human	Not Human	0.133233	0.866767	Not Human	Not Human	Not Human	0.0480348	0.951965	Not Human	Not Human	Not Human	0.231138	0.768862	Not Human	Not Human	Not Human	0.216742	0.783258	Not Human	Not Human	Not Human	0.162961	0.837039	Not Human	Not Human	Not Human	0.15691	0.84309	Not Human	Not Human	Not Human	0.0379775	0.962022	Not Human	Not Human	Not Human	0.118196	0.881804	Not Human	Not Human	Not Human	0.046569	0.953431	Not Human	Not Human	Not Human	0.0435183	0.956482	Not Human	Not Human	Not Human	0.0479448	0.952055	Not Human	Not Human	Not Human	0.0202023	0.979798	Not Human	Not Human	Not Human	0.0175595	0.98244	Not Human	Not Human	Not Human	0.0214722	0.978528	Not Human	Not Human	Not Human	0.015301	0.984699	Not Human	Not Human	Not Human	0.0412841	0.958716	Not Poultry	Not Poultry	Not Poultry	0.0293726	0.970627	Not Poultry	Not Poultry	Not Poultry
Human	ESC_GC8398AA_AS	0.629728	0.370272	Human	Human	Human	0.00366131	0.996339	Not Canine	Not Canine	Not Canine	0.0308	0.9692	Not Bovine	Not Bovine	Not Bovine	0.0228965	0.977103	Not Ovine	Not Ovine	Not Ovine	0.00129575	0.998704	Not Deer	Not Deer	Not Deer	0.100396	0.899604	Not Swine	Not Swine	Not Swine	0.0233333	0.976667	Not Canine	Not Canine	Not Canine	0.0727165	0.927283	Not Bovine	Not Bovine	Not Bovine	0.0116851	0.988315	Not Ovine	Not Ovine	Not Ovine	0.00951028	0.99049	Not Deer	Not Deer	Not Deer	0.299237	0.700763	Not Swine	Not Swine	Not Swine	0.0106751	0.989325	Not Canine	Not Canine	Not Canine	0.00672762	0.993272	Not Deer	Not Deer	Not Deer	0.765578	0.234422	Human&Wastewater	Human&Wastewater	Human&Wastewater	0.219505	0.780495	Not Human	Not Human	Not Human	0.25009	0.74991	Not Human	Not Human	Not Human	0.201893	0.798107	Not Human	Not Human	Not Human	0.203676	0.796324	Not Human	Not Human	Not Human	0.160413	0.839587	Not Human	Not Human	Not Human	0.222581	0.777419	Not Human	Not Human	Not Human	0.209351	0.790649	Not Human	Not Human	Not Human	0.154243	0.845757	Not Human	Not Human	Not Human	0.13781	0.86219	Not Human	Not Human	Not Human	0.176148	0.823852	Not Human	Not Human	Not Human	0.329872	0.670128	Not Human	Not Human	Not Human	0.538563	0.461437	Human	Human	Human	0.59742	0.40258	Human	Human	Human	0.576295	0.423705	Human	Human	Human	0.118472	0.881528	Not Human	Not Human	Not Human	0.0712952	0.928705	Not Human	Not Human	Not Human	0.0815317	0.918468	Not Human	Not Human	Not Human	0.073399	0.926601	Not Human	Not Human	Not Human	0.0909905	0.90901	Not Poultry	Not Poultry	Not Poultry	0.318892	0.681108	Not Poultry	Poultry	Not Poultry
Human	ESC_GC8399AA_AS	0.990251	0.00974915	Human	Human	Human	0.00442954	0.99557	Not Canine	Not Canine	Not Canine	0.00226823	0.997732	Not Bovine	Not Bovine	Not Bovine	0.00318742	0.996813	Not Ovine	Not Ovine	Not Ovine	3.56E-05	0.999964	Not Deer	Not Deer	Not Deer	0.00373736	0.996263	Not Swine	Not Swine	Not Swine	0.294969	0.705031	Not Canine	Canine	Not Canine	0.0547095	0.945291	Not Bovine	Not Bovine	Not Bovine	0.0964088	0.903591	Not Ovine	Not Ovine	Not Ovine	0.0149681	0.985032	Not Deer	Not Deer	Not Deer	0.132014	0.867986	Not Swine	Not Swine	Not Swine	0.00152557	0.998474	Not Canine	Not Canine	Not Canine	0.00121905	0.998781	Not Deer	Not Deer	Not Deer	0.97058	0.0294201	Human&Wastewater	Human&Wastewater	Human&Wastewater	0.905094	0.0949056	Human	Human	Human	0.920934	0.0790663	Human	Human	Human	0.891991	0.108009	Human	Human	Human	0.903674	0.0963258	Human	Human	Human	0.836058	0.163942	Human	Human	Human	0.840325	0.159675	Human	Human	Human	0.815268	0.184732	Human	Human	Human	0.786726	0.213274	Human	Human	Human	0.781807	0.218193	Human	Human	Human	0.913746	0.0862537	Human	Human	Human	0.828236	0.171764	Human	Human	Human	0.81094	0.18906	Human	Human	Human	0.816569	0.183431	Human	Human	Human	0.77425	0.22575	Human	Human	Human	0.834744	0.165256	Human	Human	Human	0.780837	0.219163	Human	Human	Human	0.70312	0.29688	Human	Human	Human	0.733621	0.266379	Human	Human	Human	0	1	Not Poultry	Not Poultry	Not Poultry	0.0487038	0.951296	Not Poultry	Not Poultry	Not Poultry
Human	ESC_GC8400AA_AS	0.9999	9.99E-05	Human	Human	Human	0.000404163	0.999596	Not Canine	Not Canine	Not Canine	5.99E-05	0.99994	Not Bovine	Not Bovine	Not Bovine	0.000111295	0.999889	Not Ovine	Not Ovine	Not Ovine	3.56E-05	0.999964	Not Deer	Not Deer	Not Deer	0.00169271	0.998307	Not Swine	Not Swine	Not Swine	0.487026	0.512974	Not Canine	Canine	Canine	0.0205978	0.979402	Not Bovine	Not Bovine	Not Bovine	0.0625392	0.937461	Not Ovine	Not Ovine	Not Ovine	0.00580234	0.994198	Not Deer	Not Deer	Not Deer	0.166112	0.833888	Not Swine	Not Swine	Not Swine	0.00075	0.99925	Not Canine	Not Canine	Not Canine	0	1	Not Deer	Not Deer	Not Deer	0.999213	0.000786776	Human&Wastewater	Human&Wastewater	Human&Wastewater	0.997314	0.00268649	Human	Human	Human	0.997576	0.00242439	Human	Human	Human	0.993664	0.00633649	Human	Human	Human	0.987541	0.0124592	Human	Human	Human	0.967148	0.0328524	Human	Human	Human	0.99909	0.000909581	Human	Human	Human	0.999363	0.000637311	Human	Human	Human	0.99984	0.00016	Human	Human	Human	0.990356	0.00964405	Human	Human	Human	0.994867	0.00513334	Human	Human	Human	0.984812	0.0151883	Human	Human	Human	0.998844	0.00115629	Human	Human	Human	0.991337	0.00866324	Human	Human	Human	0.983984	0.0160159	Human	Human	Human	0.99872	0.00128031	Human	Human	Human	0.999994	5.99E-06	Human	Human	Human	0.990673	0.00932736	Human	Human	Human	0.991573	0.00842667	Human	Human	Human	4.00E-04	0.9996	Not Poultry	Not Poultry	Not Poultry	0.0155698	0.98443	Not Poultry	Not Poultry	Not Poultry
Human	ESC_GC8401AA_AS	0.985555	0.014445	Human	Human	Human	2.88E-06	0.999997	Not Canine	Not Canine	Not Canine	0.00033291	0.999667	Not Bovine	Not Bovine	Not Bovine	0.00238443	0.997616	Not Ovine	Not Ovine	Not Ovine	3.21E-05	0.999968	Not Deer	Not Deer	Not Deer	0.00304658	0.996953	Not Swine	Not Swine	Not Swine	0.241465	0.758535	Not Canine	Canine	Not Canine	0.0716259	0.928374	Not Bovine	Not Bovine	Not Bovine	0.167482	0.832518	Not Ovine	Not Ovine	Not Ovine	0.058203	0.941797	Not Deer	Not Deer	Not Deer	0.147412	0.852588	Not Swine	Not Swine	Not Swine	0.00152857	0.998471	Not Canine	Not Canine	Not Canine	8.00E-04	0.9992	Not Deer	Not Deer	Not Deer	0.998997	0.00100344	Human&Wastewater	Human&Wastewater	Human&Wastewater	0.995717	0.0042828	Human	Human	Human	0.997789	0.00221104	Human	Human	Human	0.999746	0.000253946	Human	Human	Human	0.997683	0.0023175	Human	Human	Human	0.971293	0.0287067	Human	Human	Human	0.998888	0.0011117	Human	Human	Human	0.997946	0.00205398	Human	Human	Human	0.989987	0.0100133	Human	Human	Human	0.990325	0.009675	Human	Human	Human	0.998151	0.00184907	Human	Human	Human	0.988001	0.011999	Human	Human	Human	0.998127	0.00187296	Human	Human	Human	0.992905	0.0070946	Human	Human	Human	0.994693	0.00530667	Human	Human	Human	0.996078	0.0039223	Human	Human	Human	0.998327	0.00167266	Human	Human	Human	0.996775	0.00322498	Human	Human	Human	0.990653	0.00934667	Human	Human	Human	0.00690095	0.993099	Not Poultry	Not Poultry	Not Poultry	0.0959939	0.904006	Not Poultry	Not Poultry	Not Poultry
Human	ESC_GC8402AA_AS	0.99316	0.00684	Human	Human	Human	0.00027083	0.999729	Not Canine	Not Canine	Not Canine	0.00104979	0.99895	Not Bovine	Not Bovine	Not Bovine	0.00213052	0.997869	Not Ovine	Not Ovine	Not Ovine	0.000832083	0.999168	Not Deer	Not Deer	Not Deer	0.0118732	0.988127	Not Swine	Not Swine	Not Swine	0.261277	0.738723	Not Canine	Canine	Not Canine	0.0826666	0.917333	Not Bovine	Not Bovine	Not Bovine	0.0887935	0.911206	Not Ovine	Not Ovine	Not Ovine	0.0194601	0.98054	Not Deer	Not Deer	Not Deer	0.230396	0.769604	Not Swine	Not Swine	Not Swine	0	1	Not Canine	Not Canine	Not Canine	0	1	Not Deer	Not Deer	Not Deer	0.999247	0.000753442	Human&Wastewater	Human&Wastewater	Human&Wastewater	0.983901	0.0160986	Human	Human	Human	0.991967	0.00803333	Human	Human	Human	0.987389	0.0126111	Human	Human	Human	0.98674	0.0132604	Human	Human	Human	0.955577	0.0444229	Human	Human	Human	0.998517	0.00148313	Human	Human	Human	0.993722	0.00627779	Human	Human	Human	0.991097	0.00890286	Human	Human	Human	0.98581	0.0141905	Human	Human	Human	0.994616	0.00538388	Human	Human	Human	0.983549	0.0164512	Human	Human	Human	0.990384	0.00961582	Human	Human	Human	0.984515	0.0154847	Human	Human	Human	0.98082	0.0191797	Human	Human	Human	0.996744	0.00325563	Human	Human	Human	0.998861	0.00113932	Human	Human	Human	0.995656	0.00434402	Human	Human	Human	0.989426	0.0105743	Human	Human	Human	0	1	Not Poultry	Not Poultry	Not Poultry	0.030142	0.969858	Not Poultry	Not Poultry	Not Poultry
Human	ESC_GC8403AA_AS	0.15823	0.84177	Not Human	Not Human	Not Human	9.37E-06	0.999991	Not Canine	Not Canine	Not Canine	0.0777453	0.922255	Not Bovine	Not Bovine	Not Bovine	0.153137	0.846863	Not Ovine	Not Ovine	Not Ovine	0.000847078	0.999153	Not Deer	Not Deer	Not Deer	0.252386	0.747614	Not Swine	Swine	Not Swine	0.0316286	0.968371	Not Canine	Not Canine	Not Canine	0.197322	0.802678	Not Bovine	Not Bovine	Not Bovine	0.190964	0.809036	Not Ovine	Not Ovine	Not Ovine	0.00112234	0.998878	Not Deer	Not Deer	Not Deer	0.302594	0.697406	Not Swine	Not Swine	Not Swine	0.0317363	0.968264	Not Canine	Not Canine	Not Canine	0.0305333	0.969467	Not Deer	Not Deer	Not Deer	0.694147	0.305853	Human&Wastewater	Human&Wastewater	Human&Wastewater	0.151403	0.848597	Not Human	Not Human	Not Human	0.202972	0.797028	Not Human	Not Human	Not Human	0.122419	0.877581	Not Human	Not Human	Not Human	0.139083	0.860917	Not Human	Not Human	Not Human	0.0793523	0.920648	Not Human	Not Human	Not Human	0.173444	0.826556	Not Human	Not Human	Not Human	0.198361	0.801639	Not Human	Not Human	Not Human	0.148409	0.851591	Not Human	Not Human	Not Human	0.0712166	0.928783	Not Human	Not Human	Not Human	0.03589	0.96411	Not Human	Not Human	Not Human	0.0696707	0.930329	Not Human	Not Human	Not Human	0.0525631	0.947437	Not Human	Not Human	Not Human	0.0384152	0.961585	Not Human	Not Human	Not Human	0.0678823	0.932118	Not Human	Not Human	Not Human	0.0176406	0.982359	Not Human	Not Human	Not Human	0.0109958	0.989004	Not Human	Not Human	Not Human	0.0160357	0.983964	Not Human	Not Human	Not Human	0.0216076	0.978392	Not Human	Not Human	Not Human	0.0605782	0.939422	Not Poultry	Not Poultry	Not Poultry	0.130056	0.869944	Not Poultry	Not Poultry	Not Poultry
Human	ESC_GC8404AA_AS	0.991687	0.00831276	Human	Human	Human	0.0128689	0.987131	Not Canine	Not Canine	Not Canine	0.00346048	0.99654	Not Bovine	Not Bovine	Not Bovine	0.0038357	0.996164	Not Ovine	Not Ovine	Not Ovine	0.000166345	0.999834	Not Deer	Not Deer	Not Deer	0.0133505	0.986649	Not Swine	Not Swine	Not Swine	0.460183	0.539817	Not Canine	Canine	Canine	0.0855603	0.91444	Not Bovine	Not Bovine	Not Bovine	0.110186	0.889814	Not Ovine	Not Ovine	Not Ovine	0.0135947	0.986405	Not Deer	Not Deer	Not Deer	0.202645	0.797355	Not Swine	Not Swine	Not Swine	0.0153094	0.984691	Not Canine	Not Canine	Not Canine	0	1	Not Deer	Not Deer	Not Deer	0.970727	0.0292726	Human&Wastewater	Human&Wastewater	Human&Wastewater	0.956397	0.043603	Human	Human	Human	0.948971	0.0510292	Human	Human	Human	0.937821	0.0621794	Human	Human	Human	0.932078	0.0679215	Human	Human	Human	0.875999	0.124001	Human	Human	Human	0.955456	0.0445437	Human	Human	Human	0.91711	0.0828897	Human	Human	Human	0.924623	0.0753768	Human	Human	Human	0.879826	0.120174	Human	Human	Human	0.955272	0.0447283	Human	Human	Human	0.92521	0.0747901	Human	Human	Human	0.941141	0.0588592	Human	Human	Human	0.88917	0.11083	Human	Human	Human	0.917826	0.0821743	Human	Human	Human	0.964625	0.0353745	Human	Human	Human	0.966534	0.0334655	Human	Human	Human	0.953741	0.0462595	Human	Human	Human	0.895051	0.104949	Human	Human	Human	0.00144	0.99856	Not Poultry	Not Poultry	Not Poultry	0.0676611	0.932339	Not Poultry	Not Poultry	Not Poultry
Human	ESC_GC8406AA_AS	0.98395	0.0160498	Human	Human	Human	0.00428288	0.995717	Not Canine	Not Canine	Not Canine	0.00127227	0.998728	Not Bovine	Not Bovine	Not Bovine	0.00129905	0.998701	Not Ovine	Not Ovine	Not Ovine	0.000227883	0.999772	Not Deer	Not Deer	Not Deer	0.00539435	0.994606	Not Swine	Not Swine	Not Swine	0.313068	0.686932	Not Canine	Canine	Not Canine	0.0468461	0.953154	Not Bovine	Not Bovine	Not Bovine	0.101016	0.898984	Not Ovine	Not Ovine	Not Ovine	0.017149	0.982851	Not Deer	Not Deer	Not Deer	0.185143	0.814857	Not Swine	Not Swine	Not Swine	0.00910833	0.990892	Not Canine	Not Canine	Not Canine	0.00305714	0.996943	Not Deer	Not Deer	Not Deer	0.99983	0.000170109	Human&Wastewater	Human&Wastewater	Human&Wastewater	0.986652	0.0133485	Human	Human	Human	0.998667	0.00133333	Human	Human	Human	0.997754	0.00224568	Human	Human	Human	0.981271	0.0187294	Human	Human	Human	0.966073	0.0339267	Human	Human	Human	0.993664	0.00633606	Human	Human	Human	0.984246	0.015754	Human	Human	Human	0.968808	0.0311924	Human	Human	Human	0.994277	0.00572262	Human	Human	Human	0.981372	0.0186275	Human	Human	Human	0.980272	0.0197279	Human	Human	Human	0.989394	0.0106063	Human	Human	Human	0.979701	0.0202994	Human	Human	Human	0.989703	0.0102975	Human	Human	Human	0.982145	0.017855	Human	Human	Human	0.983746	0.0162536	Human	Human	Human	0.990489	0.00951069	Human	Human	Human	0.992605	0.00739524	Human	Human	Human	0	1	Not Poultry	Not Poultry	Not Poultry	0.0943572	0.905643	Not Poultry	Not Poultry	Not Poultry
Human	ESC_GC8407AA_AS	0.999133	0.000866666	Human	Human	Human	0.000202877	0.999797	Not Canine	Not Canine	Not Canine	0.000866243	0.999134	Not Bovine	Not Bovine	Not Bovine	0.000137126	0.999863	Not Ovine	Not Ovine	Not Ovine	5.86E-05	0.999941	Not Deer	Not Deer	Not Deer	0.00272416	0.997276	Not Swine	Not Swine	Not Swine	0.297398	0.702602	Not Canine	Canine	Not Canine	0.0346157	0.965384	Not Bovine	Not Bovine	Not Bovine	0.117491	0.882509	Not Ovine	Not Ovine	Not Ovine	0.00810774	0.991892	Not Deer	Not Deer	Not Deer	0.144908	0.855092	Not Swine	Not Swine	Not Swine	0.00703452	0.992965	Not Canine	Not Canine	Not Canine	0.000266667	0.999733	Not Deer	Not Deer	Not Deer	0.999497	0.000503442	Human&Wastewater	Human&Wastewater	Human&Wastewater	0.996982	0.00301805	Human	Human	Human	0.994051	0.00594939	Human	Human	Human	0.989949	0.0100508	Human	Human	Human	0.990305	0.00969488	Human	Human	Human	0.976022	0.0239784	Human	Human	Human	0.997667	0.0023334	Human	Human	Human	0.996515	0.00348493	Human	Human	Human	0.994895	0.00510476	Human	Human	Human	0.989186	0.0108139	Human	Human	Human	0.996129	0.00387082	Human	Human	Human	0.986265	0.0137351	Human	Human	Human	0.995391	0.00460867	Human	Human	Human	0.995015	0.00498485	Human	Human	Human	0.982128	0.0178718	Human	Human	Human	0.999651	0.000348963	Human	Human	Human	0.994216	0.00578377	Human	Human	Human	0.994806	0.00519402	Human	Human	Human	0.990267	0.00973333	Human	Human	Human	0.000514286	0.999486	Not Poultry	Not Poultry	Not Poultry	0.0319669	0.968033	Not Poultry	Not Poultry	Not Poultry
Human	ESC_GC8408AA_AS	0.741838	0.258162	Human	Human	Human	0.000524163	0.999476	Not Canine	Not Canine	Not Canine	0.116828	0.883172	Not Bovine	Not Bovine	Not Bovine	0.0243025	0.975698	Not Ovine	Not Ovine	Not Ovine	6.28E-05	0.999937	Not Deer	Not Deer	Not Deer	0.158102	0.841898	Not Swine	Not Swine	Not Swine	0.01048	0.98952	Not Canine	Not Canine	Not Canine	0.256822	0.743178	Not Bovine	Bovine	Bovine	0.0878484	0.912152	Not Ovine	Not Ovine	Not Ovine	0.00324107	0.996759	Not Deer	Not Deer	Not Deer	0.469054	0.530946	Not Swine	Swine	Swine	0.0165953	0.983405	Not Canine	Not Canine	Not Canine	0.00453143	0.995469	Not Deer	Not Deer	Not Deer	0.932477	0.0675226	Human&Wastewater	Human&Wastewater	Human&Wastewater	0.891938	0.108062	Human	Human	Human	0.885091	0.114909	Human	Human	Human	0.86161	0.13839	Human	Human	Human	0.833845	0.166155	Human	Human	Human	0.742441	0.257559	Human	Human	Human	0.352861	0.647139	Not Human	Not Human	Not Human	0.220387	0.779613	Not Human	Not Human	Not Human	0.248681	0.751319	Not Human	Not Human	Not Human	0.345977	0.654023	Not Human	Human	Human	0.518275	0.481725	Human	Human	Human	0.10034	0.89966	Not Human	Not Human	Not Human	0.398914	0.601086	Not Human	Human	Human	0.152488	0.847512	Not Human	Not Human	Not Human	0.0477749	0.952225	Not Human	Not Human	Not Human	0.553794	0.446206	Human	Human	Not Human	0.0255643	0.974436	Not Human	Not Human	Not Human	0.0916024	0.908398	Not Human	Not Human	Not Human	0.0210495	0.97895	Not Human	Not Human	Not Human	0.128913	0.871087	Not Poultry	Not Poultry	Not Poultry	0.102361	0.897639	Not Poultry	Not Poultry	Not Poultry
Human	ESC_GC8409AA_AS	0.976821	0.0231787	Human	Human	Human	4.16E-06	0.999996	Not Canine	Not Canine	Not Canine	0.00232297	0.997677	Not Bovine	Not Bovine	Not Bovine	0.00143212	0.998568	Not Ovine	Not Ovine	Not Ovine	0.00920572	0.990794	Not Deer	Not Deer	Not Deer	0.00905699	0.990943	Not Swine	Not Swine	Not Swine	0.252295	0.747705	Not Canine	Canine	Not Canine	0.0788374	0.921163	Not Bovine	Not Bovine	Not Bovine	0.135039	0.864961	Not Ovine	Not Ovine	Not Ovine	0.0162671	0.983733	Not Deer	Not Deer	Not Deer	0.19997	0.80003	Not Swine	Not Swine	Not Swine	0.000111111	0.999889	Not Canine	Not Canine	Not Canine	0.0084	0.9916	Not Deer	Not Deer	Not Deer	0.990578	0.00942249	Human&Wastewater	Human&Wastewater	Human&Wastewater	0.994966	0.00503383	Human	Human	Human	0.984814	0.0151857	Human	Human	Human	0.975706	0.0242936	Human	Human	Human	0.989994	0.0100057	Human	Human	Human	0.960584	0.0394159	Human	Human	Human	0.990452	0.00954783	Human	Human	Human	0.985627	0.014373	Human	Human	Human	0.980435	0.0195651	Human	Human	Human	0.971393	0.0286071	Human	Human	Human	0.996514	0.00348561	Human	Human	Human	0.960915	0.0390846	Human	Human	Human	0.990934	0.00906582	Human	Human	Human	0.968671	0.0313286	Human	Human	Human	0.985461	0.014539	Human	Human	Human	0.998379	0.0016207	Human	Human	Human	0.9983	0.0017	Human	Human	Human	0.992963	0.00703688	Human	Human	Human	0.970476	0.0295244	Human	Human	Human	0.0111067	0.988893	Not Poultry	Not Poultry	Not Poultry	0.0681357	0.931864	Not Poultry	Not Poultry	Not Poultry
Human	ESC_GC8410AA_AS	0.782891	0.217109	Human	Human	Human	0.00416289	0.995837	Not Canine	Not Canine	Not Canine	0.202671	0.797329	Not Bovine	Bovine	Not Bovine	0.0383344	0.961666	Not Ovine	Not Ovine	Not Ovine	2.79E-05	0.999972	Not Deer	Not Deer	Not Deer	0.343546	0.656454	Not Swine	Swine	Swine	0.0342533	0.965747	Not Canine	Not Canine	Not Canine	0.276229	0.723771	Not Bovine	Bovine	Bovine	0.0699526	0.930047	Not Ovine	Not Ovine	Not Ovine	0.00548234	0.994518	Not Deer	Not Deer	Not Deer	0.482216	0.517784	Not Swine	Swine	Swine	0.0103029	0.989697	Not Canine	Not Canine	Not Canine	0.00673524	0.993265	Not Deer	Not Deer	Not Deer	0.880465	0.119535	Human&Wastewater	Human&Wastewater	Human&Wastewater	0.722497	0.277503	Human	Human	Human	0.659326	0.340674	Human	Human	Human	0.732919	0.267081	Human	Human	Human	0.628926	0.371074	Human	Human	Human	0.681488	0.318512	Human	Human	Human	0.370076	0.629924	Not Human	Not Human	Not Human	0.236553	0.763447	Not Human	Not Human	Not Human	0.275434	0.724566	Not Human	Not Human	Not Human	0.212193	0.787807	Not Human	Not Human	Not Human	0.358463	0.641537	Not Human	Not Human	Not Human	0.0825821	0.917418	Not Human	Not Human	Not Human	0.312337	0.687663	Not Human	Human	Not Human	0.204265	0.795735	Not Human	Not Human	Not Human	0.0314267	0.968573	Not Human	Not Human	Not Human	0.331424	0.668576	Not Human	Not Human	Not Human	0.0187683	0.981232	Not Human	Not Human	Not Human	0.0742	0.9258	Not Human	Not Human	Not Human	0.0119543	0.988046	Not Human	Not Human	Not Human	0.0493324	0.950668	Not Poultry	Not Poultry	Not Poultry	0.206595	0.793405	Not Poultry	Not Poultry	Not Poultry
Human	ESC_GC8411AA_AS	0.974109	0.0258909	Human	Human	Human	0.0023375	0.997663	Not Canine	Not Canine	Not Canine	0.0135791	0.986421	Not Bovine	Not Bovine	Not Bovine	0.0258474	0.974153	Not Ovine	Not Ovine	Not Ovine	8.91E-05	0.999911	Not Deer	Not Deer	Not Deer	0.0703545	0.929646	Not Swine	Not Swine	Not Swine	0.110183	0.889817	Not Canine	Canine	Not Canine	0.166257	0.833743	Not Bovine	Not Bovine	Not Bovine	0.323543	0.676457	Not Ovine	Not Ovine	Not Ovine	0.0167992	0.983201	Not Deer	Not Deer	Not Deer	0.458241	0.541759	Not Swine	Swine	Swine	0.00655722	0.993443	Not Canine	Not Canine	Not Canine	0.00103809	0.998962	Not Deer	Not Deer	Not Deer	0.977481	0.0225194	Human&Wastewater	Human&Wastewater	Human&Wastewater	0.982149	0.0178511	Human	Human	Human	0.969562	0.0304381	Human	Human	Human	0.895229	0.104771	Human	Human	Human	0.937979	0.0620212	Human	Human	Human	0.8683	0.1317	Human	Human	Human	0.960867	0.0391334	Human	Human	Human	0.956861	0.0431394	Human	Human	Human	0.948275	0.0517255	Human	Human	Human	0.948752	0.0512476	Human	Human	Human	0.958318	0.0416815	Human	Human	Human	0.928584	0.0714157	Human	Human	Human	0.938448	0.0615516	Human	Human	Human	0.942692	0.0573079	Human	Human	Human	0.915057	0.0849432	Human	Human	Human	0.978028	0.0219718	Human	Human	Human	0.924823	0.0751766	Human	Human	Human	0.943991	0.0560095	Human	Human	Human	0.906504	0.0934958	Human	Human	Human	0.00727524	0.992725	Not Poultry	Not Poultry	Not Poultry	0.0882785	0.911722	Not Poultry	Not Poultry	Not Poultry
Human	ESC_GC8412AA_AS	0.0191856	0.980814	Not Human	Not Human	Not Human	0.000181941	0.999818	Not Canine	Not Canine	Not Canine	0.105547	0.894453	Not Bovine	Not Bovine	Not Bovine	0.612949	0.387051	Ovine	Ovine	Ovine	0.00159461	0.998405	Not Deer	Not Deer	Not Deer	0.0300571	0.969943	Not Swine	Not Swine	Not Swine	0.00436	0.99564	Not Canine	Not Canine	Not Canine	0.163948	0.836052	Not Bovine	Not Bovine	Not Bovine	0.699051	0.300949	Ovine	Ovine	Ovine	0.00320234	0.996798	Not Deer	Not Deer	Not Deer	0.0565362	0.943464	Not Swine	Not Swine	Not Swine	0.0297065	0.970293	Not Canine	Not Canine	Not Canine	0.177608	0.822392	Not Deer	Not Deer	Not Deer	0.0239203	0.97608	Not Human&Wastewater	Not Human&Wastewater	Not Human&Wastewater	0.0112435	0.988757	Not Human	Not Human	Not Human	0.0536799	0.94632	Not Human	Not Human	Not Human	0.028156	0.971844	Not Human	Not Human	Not Human	0.0257505	0.97425	Not Human	Not Human	Not Human	0.115081	0.884919	Not Human	Not Human	Not Human	0.552898	0.447102	Human	Human	Human	0.499492	0.500508	Not Human	Human	Human	0.475972	0.524028	Not Human	Human	Not Human	0.581976	0.418024	Human	Human	Human	0.00140132	0.998599	Not Human	Not Human	Not Human	0.17317	0.82683	Not Human	Not Human	Not Human	0.516915	0.483085	Human	Human	Human	0.490055	0.509945	Not Human	Human	Human	0.522811	0.477189	Human	Human	Human	0	1	Not Human	Not Human	Not Human	0	1	Not Human	Not Human	Not Human	0	1	Not Human	Not Human	Not Human	0	1	Not Human	Not Human	Not Human	0.0103641	0.989636	Not Poultry	Not Poultry	Not Poultry	0.00899468	0.991005	Not Poultry	Not Poultry	Not Poultry
Human	ESC_GC8413AA_AS	0.995158	0.00484161	Human	Human	Human	0.0111705	0.98883	Not Canine	Not Canine	Not Canine	0.000775402	0.999225	Not Bovine	Not Bovine	Not Bovine	0.00293722	0.997063	Not Ovine	Not Ovine	Not Ovine	0.000672441	0.999328	Not Deer	Not Deer	Not Deer	0.00876885	0.991231	Not Swine	Not Swine	Not Swine	0.541968	0.458032	Canine	Canine	Canine	0.0348073	0.965193	Not Bovine	Not Bovine	Not Bovine	0.0522702	0.94773	Not Ovine	Not Ovine	Not Ovine	0.00268234	0.997318	Not Deer	Not Deer	Not Deer	0.209298	0.790702	Not Swine	Not Swine	Not Swine	0.00849928	0.991501	Not Canine	Not Canine	Not Canine	0	1	Not Deer	Not Deer	Not Deer	0.960781	0.0392188	Human&Wastewater	Human&Wastewater	Human&Wastewater	0.934787	0.0652132	Human	Human	Human	0.798346	0.201654	Human	Human	Human	0.919315	0.0806853	Human	Human	Human	0.869664	0.130336	Human	Human	Human	0.871384	0.128616	Human	Human	Human	0.919215	0.0807849	Human	Human	Human	0.927759	0.0722406	Human	Human	Human	0.89959	0.10041	Human	Human	Human	0.902222	0.0977778	Human	Human	Human	0.974382	0.0256182	Human	Human	Human	0.857497	0.142503	Human	Human	Human	0.959866	0.0401339	Human	Human	Human	0.895271	0.104729	Human	Human	Human	0.853402	0.146598	Human	Human	Human	0.854707	0.145293	Human	Human	Human	0.942244	0.0577559	Human	Human	Human	0.767981	0.232019	Human	Human	Human	0.886906	0.113094	Human	Human	Human	0.0036	0.9964	Not Poultry	Not Poultry	Not Poultry	0.0591083	0.940892	Not Poultry	Not Poultry	Not Poultry
Human	ESC_GC8414AA_AS	0.995299	0.00470105	Human	Human	Human	4.16E-06	0.999996	Not Canine	Not Canine	Not Canine	0.000574204	0.999426	Not Bovine	Not Bovine	Not Bovine	0.000450584	0.999549	Not Ovine	Not Ovine	Not Ovine	4.13E-05	0.999959	Not Deer	Not Deer	Not Deer	0.00130699	0.998693	Not Swine	Not Swine	Not Swine	0.266163	0.733837	Not Canine	Canine	Not Canine	0.080408	0.919592	Not Bovine	Not Bovine	Not Bovine	0.196739	0.803261	Not Ovine	Not Ovine	Not Ovine	0.0144671	0.985533	Not Deer	Not Deer	Not Deer	0.379064	0.620936	Not Swine	Swine	Swine	0.000111111	0.999889	Not Canine	Not Canine	Not Canine	0	1	Not Deer	Not Deer	Not Deer	0.992762	0.0072384	Human&Wastewater	Human&Wastewater	Human&Wastewater	0.982746	0.0172545	Human	Human	Human	0.972507	0.0274929	Human	Human	Human	0.966283	0.0337174	Human	Human	Human	0.989873	0.0101273	Human	Human	Human	0.938744	0.0612556	Human	Human	Human	0.987461	0.0125391	Human	Human	Human	0.981496	0.0185039	Human	Human	Human	0.96724	0.0327598	Human	Human	Human	0.955781	0.0442186	Human	Human	Human	0.976813	0.0231866	Human	Human	Human	0.949157	0.0508428	Human	Human	Human	0.963984	0.0360158	Human	Human	Human	0.933006	0.0669939	Human	Human	Human	0.95891	0.0410905	Human	Human	Human	0.988486	0.011514	Human	Human	Human	0.993207	0.00679286	Human	Human	Human	0.984763	0.0152369	Human	Human	Human	0.9744	0.0256	Human	Human	Human	0.00048	0.99952	Not Poultry	Not Poultry	Not Poultry	0.0528985	0.947102	Not Poultry	Not Poultry	Not Poultry
Human	ESC_GC8415AA_AS	0.679454	0.320546	Human	Human	Human	0.0073445	0.992656	Not Canine	Not Canine	Not Canine	0.0288356	0.971164	Not Bovine	Not Bovine	Not Bovine	0.0228382	0.977162	Not Ovine	Not Ovine	Not Ovine	3.28E-05	0.999967	Not Deer	Not Deer	Not Deer	0.197673	0.802327	Not Swine	Swine	Not Swine	0.0209762	0.979024	Not Canine	Not Canine	Not Canine	0.0691897	0.93081	Not Bovine	Not Bovine	Not Bovine	0.0451223	0.954878	Not Ovine	Not Ovine	Not Ovine	0.000749007	0.999251	Not Deer	Not Deer	Not Deer	0.523775	0.476225	Swine	Swine	Swine	0.0186797	0.98132	Not Canine	Not Canine	Not Canine	0.00229333	0.997707	Not Deer	Not Deer	Not Deer	0.775481	0.224519	Human&Wastewater	Human&Wastewater	Human&Wastewater	0.498016	0.501984	Not Human	Human	Human	0.522059	0.477941	Human	Not Human	Not Human	0.742435	0.257565	Human	Human	Human	0.480913	0.519087	Not Human	Human	Not Human	0.461967	0.538033	Not Human	Human	Not Human	0.480948	0.519052	Not Human	Not Human	Not Human	0.555455	0.444545	Human	Human	Human	0.466281	0.533719	Not Human	Human	Not Human	0.494676	0.505324	Not Human	Human	Human	0.423631	0.576369	Not Human	Human	Human	0.335056	0.664944	Not Human	Not Human	Not Human	0.741487	0.258513	Human	Human	Human	0.695891	0.304109	Human	Human	Human	0.770188	0.229812	Human	Human	Human	0.396577	0.603423	Not Human	Not Human	Not Human	0.557391	0.442609	Human	Human	Human	0.436512	0.563488	Not Human	Human	Not Human	0.309113	0.690887	Not Human	Not Human	Not Human	0.00972559	0.990274	Not Poultry	Not Poultry	Not Poultry	0.0276029	0.972397	Not Poultry	Not Poultry	Not Poultry
Human	ESC_GC8416AA_AS	0.999955	4.50E-05	Human	Human	Human	0.00047083	0.999529	Not Canine	Not Canine	Not Canine	7.68E-05	0.999923	Not Bovine	Not Bovine	Not Bovine	0.000112126	0.999888	Not Ovine	Not Ovine	Not Ovine	3.66E-05	0.999963	Not Deer	Not Deer	Not Deer	0.000365562	0.999634	Not Swine	Not Swine	Not Swine	0.471563	0.528437	Not Canine	Canine	Canine	0.0410057	0.958994	Not Bovine	Not Bovine	Not Bovine	0.0774143	0.922586	Not Ovine	Not Ovine	Not Ovine	0.0130423	0.986958	Not Deer	Not Deer	Not Deer	0.146247	0.853753	Not Swine	Not Swine	Not Swine	0.00318254	0.996817	Not Canine	Not Canine	Not Canine	0	1	Not Deer	Not Deer	Not Deer	0.998497	0.00150344	Human&Wastewater	Human&Wastewater	Human&Wastewater	0.993993	0.00600688	Human	Human	Human	0.987961	0.0120387	Human	Human	Human	0.967443	0.0325568	Human	Human	Human	0.969021	0.0309788	Human	Human	Human	0.940619	0.0593809	Human	Human	Human	0.990211	0.00978856	Human	Human	Human	0.976546	0.023454	Human	Human	Human	0.98536	0.01464	Human	Human	Human	0.977244	0.0227563	Human	Human	Human	0.995669	0.00433101	Human	Human	Human	0.977455	0.0225451	Human	Human	Human	0.995708	0.00429201	Human	Human	Human	0.975189	0.0248115	Human	Human	Human	0.982969	0.0170314	Human	Human	Human	0.996004	0.00399575	Human	Human	Human	0.990661	0.00933932	Human	Human	Human	0.992996	0.00700355	Human	Human	Human	0.98061	0.0193905	Human	Human	Human	0.0046	0.9954	Not Poultry	Not Poultry	Not Poultry	0.0382083	0.961792	Not Poultry	Not Poultry	Not Poultry
Human	ESC_GC8417AA_AS	0.996883	0.00311743	Human	Human	Human	5.65E-06	0.999994	Not Canine	Not Canine	Not Canine	0.00151286	0.998487	Not Bovine	Not Bovine	Not Bovine	0.000152503	0.999847	Not Ovine	Not Ovine	Not Ovine	3.28E-05	0.999967	Not Deer	Not Deer	Not Deer	0.000360533	0.999639	Not Swine	Not Swine	Not Swine	0.269419	0.730581	Not Canine	Canine	Not Canine	0.0504711	0.949529	Not Bovine	Not Bovine	Not Bovine	0.0824726	0.917527	Not Ovine	Not Ovine	Not Ovine	0.0466283	0.953372	Not Deer	Not Deer	Not Deer	0.306885	0.693115	Not Swine	Not Swine	Not Swine	0.0016817	0.998318	Not Canine	Not Canine	Not Canine	0.000933333	0.999067	Not Deer	Not Deer	Not Deer	0.994929	0.00507065	Human&Wastewater	Human&Wastewater	Human&Wastewater	0.999111	0.000889293	Human	Human	Human	0.997717	0.00228333	Human	Human	Human	0.949	0.051	Human	Human	Human	0.942708	0.0572925	Human	Human	Human	0.969	0.031	Human	Human	Human	0.998772	0.0012275	Human	Human	Human	0.997797	0.00220258	Human	Human	Human	0.99612	0.00388	Human	Human	Human	0.997878	0.00212222	Human	Human	Human	0.996169	0.00383115	Human	Human	Human	0.990916	0.00908377	Human	Human	Human	0.994444	0.00555629	Human	Human	Human	0.983263	0.0167366	Human	Human	Human	0.989496	0.0105038	Human	Human	Human	0.998589	0.00141075	Human	Human	Human	0.998965	0.00103483	Human	Human	Human	0.993479	0.00652063	Human	Human	Human	0.989111	0.0108889	Human	Human	Human	0.03138	0.96862	Not Poultry	Not Poultry	Not Poultry	0.121726	0.878274	Not Poultry	Not Poultry	Not Poultry
Human	ESC_GC8418AA_AS	0.979598	0.0204024	Human	Human	Human	2.88E-06	0.999997	Not Canine	Not Canine	Not Canine	0.00381714	0.996183	Not Bovine	Not Bovine	Not Bovine	0.00182969	0.99817	Not Ovine	Not Ovine	Not Ovine	0.000564842	0.999435	Not Deer	Not Deer	Not Deer	0.0648541	0.935146	Not Swine	Not Swine	Not Swine	0.269762	0.730238	Not Canine	Canine	Not Canine	0.0688077	0.931192	Not Bovine	Not Bovine	Not Bovine	0.0996364	0.900364	Not Ovine	Not Ovine	Not Ovine	0.0300938	0.969906	Not Deer	Not Deer	Not Deer	0.385333	0.614667	Not Swine	Swine	Swine	7.00E-04	0.9993	Not Canine	Not Canine	Not Canine	0.00142667	0.998573	Not Deer	Not Deer	Not Deer	0.996912	0.00308812	Human&Wastewater	Human&Wastewater	Human&Wastewater	0.993983	0.00601705	Human	Human	Human	0.994333	0.00566667	Human	Human	Human	0.996878	0.00312187	Human	Human	Human	0.957607	0.0423932	Human	Human	Human	0.969353	0.030647	Human	Human	Human	0.995923	0.00407742	Human	Human	Human	0.989115	0.0108849	Human	Human	Human	0.99108	0.00892	Human	Human	Human	0.994848	0.00515238	Human	Human	Human	0.993341	0.0066593	Human	Human	Human	0.978201	0.021799	Human	Human	Human	0.995806	0.00419439	Human	Human	Human	0.98473	0.0152698	Human	Human	Human	0.993871	0.00612889	Human	Human	Human	0.997146	0.00285389	Human	Human	Human	0.998125	0.00187504	Human	Human	Human	0.998323	0.00167736	Human	Human	Human	0.994273	0.00572667	Human	Human	Human	0.0144152	0.985585	Not Poultry	Not Poultry	Not Poultry	0.141759	0.858241	Not Poultry	Not Poultry	Not Poultry
Human	ESC_GC8419AA_AS	0.992317	0.00768314	Human	Human	Human	0.000762877	0.999237	Not Canine	Not Canine	Not Canine	0.00145913	0.998541	Not Bovine	Not Bovine	Not Bovine	0.00311213	0.996888	Not Ovine	Not Ovine	Not Ovine	3.56E-05	0.999964	Not Deer	Not Deer	Not Deer	0.00263259	0.997367	Not Swine	Not Swine	Not Swine	0.53618	0.46382	Canine	Canine	Canine	0.0441662	0.955834	Not Bovine	Not Bovine	Not Bovine	0.0528813	0.947119	Not Ovine	Not Ovine	Not Ovine	0.01633	0.98367	Not Deer	Not Deer	Not Deer	0.149489	0.850511	Not Swine	Not Swine	Not Swine	0.00366667	0.996333	Not Canine	Not Canine	Not Canine	0	1	Not Deer	Not Deer	Not Deer	0.99638	0.00362011	Human&Wastewater	Human&Wastewater	Human&Wastewater	0.965935	0.0340655	Human	Human	Human	0.978766	0.0212339	Human	Human	Human	0.951071	0.0489294	Human	Human	Human	0.949973	0.050027	Human	Human	Human	0.951789	0.0482115	Human	Human	Human	0.993842	0.00615823	Human	Human	Human	0.978123	0.0218766	Human	Human	Human	0.975559	0.0244406	Human	Human	Human	0.946235	0.0537651	Human	Human	Human	0.988475	0.0115255	Human	Human	Human	0.977005	0.0229954	Human	Human	Human	0.98508	0.0149202	Human	Human	Human	0.971855	0.0281447	Human	Human	Human	0.991912	0.00808762	Human	Human	Human	0.995099	0.00490086	Human	Human	Human	0.989461	0.0105393	Human	Human	Human	0.970708	0.0292916	Human	Human	Human	0.962366	0.0376343	Human	Human	Human	0.00487809	0.995122	Not Poultry	Not Poultry	Not Poultry	0.043682	0.956318	Not Poultry	Not Poultry	Not Poultry
Human	ESC_GC8420AA_AS	0.906561	0.0934395	Human	Human	Human	0.00530954	0.99469	Not Canine	Not Canine	Not Canine	0.00482196	0.995178	Not Bovine	Not Bovine	Not Bovine	0.00121739	0.998783	Not Ovine	Not Ovine	Not Ovine	0.000232083	0.999768	Not Deer	Not Deer	Not Deer	0.045534	0.954466	Not Swine	Not Swine	Not Swine	0.245109	0.754891	Not Canine	Canine	Not Canine	0.0379591	0.962041	Not Bovine	Not Bovine	Not Bovine	0.0297315	0.970268	Not Ovine	Not Ovine	Not Ovine	0.00836234	0.991638	Not Deer	Not Deer	Not Deer	0.353588	0.646412	Not Swine	Swine	Swine	0.0174142	0.982586	Not Canine	Not Canine	Not Canine	0.0016	0.9984	Not Deer	Not Deer	Not Deer	0.929072	0.0709276	Human&Wastewater	Human&Wastewater	Human&Wastewater	0.866424	0.133576	Human	Human	Human	0.780914	0.219086	Human	Human	Human	0.791549	0.208451	Human	Human	Human	0.802029	0.197971	Human	Human	Human	0.70705	0.29295	Human	Human	Human	0.768487	0.231513	Human	Human	Human	0.81266	0.18734	Human	Human	Human	0.733487	0.266513	Human	Human	Human	0.719374	0.280626	Human	Human	Human	0.859297	0.140703	Human	Human	Human	0.742479	0.257521	Human	Human	Human	0.713827	0.286173	Human	Human	Human	0.715386	0.284614	Human	Human	Human	0.555634	0.444366	Human	Human	Human	0.704751	0.295249	Human	Human	Human	0.783549	0.216451	Human	Human	Human	0.777698	0.222302	Human	Human	Human	0.600154	0.399846	Human	Human	Human	0.142536	0.857464	Not Poultry	Not Poultry	Not Poultry	0.369871	0.630129	Not Poultry	Poultry	Poultry
Human	ESC_GC8421AA_AS	0.994948	0.00505186	Human	Human	Human	0.0128975	0.987103	Not Canine	Not Canine	Not Canine	0.00253919	0.997461	Not Bovine	Not Bovine	Not Bovine	0.00126784	0.998732	Not Ovine	Not Ovine	Not Ovine	5.60E-05	0.999944	Not Deer	Not Deer	Not Deer	0.00792693	0.992073	Not Swine	Not Swine	Not Swine	0.540879	0.459121	Canine	Canine	Canine	0.0432374	0.956763	Not Bovine	Not Bovine	Not Bovine	0.0445061	0.955494	Not Ovine	Not Ovine	Not Ovine	0.00837567	0.991624	Not Deer	Not Deer	Not Deer	0.130121	0.869879	Not Swine	Not Swine	Not Swine	0.0026604	0.99734	Not Canine	Not Canine	Not Canine	0	1	Not Deer	Not Deer	Not Deer	0.989684	0.0103163	Human&Wastewater	Human&Wastewater	Human&Wastewater	0.962203	0.0377972	Human	Human	Human	0.865432	0.134568	Human	Human	Human	0.887221	0.112779	Human	Human	Human	0.850474	0.149526	Human	Human	Human	0.857807	0.142193	Human	Human	Human	0.969335	0.0306649	Human	Human	Human	0.946419	0.0535811	Human	Human	Human	0.940501	0.0594986	Human	Human	Human	0.959644	0.040356	Human	Human	Human	0.983317	0.016683	Human	Human	Human	0.89135	0.10865	Human	Human	Human	0.939323	0.0606774	Human	Human	Human	0.861828	0.138172	Human	Human	Human	0.822777	0.177223	Human	Human	Human	0.949002	0.050998	Human	Human	Human	0.956727	0.0432729	Human	Human	Human	0.797885	0.202115	Human	Human	Human	0.875233	0.124767	Human	Human	Human	0.00285364	0.997146	Not Poultry	Not Poultry	Not Poultry	0.0627179	0.937282	Not Poultry	Not Poultry	Not Poultry
Human	ESC_GC8422AA_AS	0.856065	0.143935	Human	Human	Human	0.0181286	0.981871	Not Canine	Not Canine	Not Canine	0.0386014	0.961399	Not Bovine	Not Bovine	Not Bovine	0.0383427	0.961657	Not Ovine	Not Ovine	Not Ovine	0.0159392	0.984061	Not Deer	Not Deer	Not Deer	0.0276425	0.972358	Not Swine	Not Swine	Not Swine	0.185328	0.814672	Not Canine	Canine	Not Canine	0.124431	0.875569	Not Bovine	Not Bovine	Not Bovine	0.0738709	0.926129	Not Ovine	Not Ovine	Not Ovine	0.0295116	0.970488	Not Deer	Not Deer	Not Deer	0.147523	0.852477	Not Swine	Not Swine	Not Swine	0.0268524	0.973148	Not Canine	Not Canine	Not Canine	0.0106381	0.989362	Not Deer	Not Deer	Not Deer	0.876618	0.123382	Human&Wastewater	Human&Wastewater	Human&Wastewater	0.738411	0.261589	Human	Human	Human	0.699807	0.300193	Human	Human	Human	0.676357	0.323643	Human	Human	Human	0.691158	0.308842	Human	Human	Human	0.572769	0.427231	Human	Human	Not Human	0.196856	0.803144	Not Human	Not Human	Not Human	0.27286	0.72714	Not Human	Not Human	Not Human	0.192199	0.807801	Not Human	Not Human	Not Human	0.101896	0.898104	Not Human	Not Human	Not Human	0.631235	0.368765	Human	Human	Human	0.475197	0.524803	Not Human	Human	Human	0.401692	0.598308	Not Human	Human	Human	0.428605	0.571395	Not Human	Not Human	Not Human	0.223351	0.776649	Not Human	Not Human	Not Human	0.163065	0.836935	Not Human	Not Human	Not Human	0.203235	0.796765	Not Human	Not Human	Not Human	0.154457	0.845543	Not Human	Not Human	Not Human	0.144802	0.855198	Not Human	Not Human	Not Human	0.0713684	0.928632	Not Poultry	Not Poultry	Not Poultry	0.0970373	0.902963	Not Poultry	Not Poultry	Not Poultry
Human	ESC_GC8423AA_AS	0.993823	0.00617694	Human	Human	Human	0.00831043	0.99169	Not Canine	Not Canine	Not Canine	0.00290573	0.997094	Not Bovine	Not Bovine	Not Bovine	0.00166554	0.998334	Not Ovine	Not Ovine	Not Ovine	8.30E-05	0.999917	Not Deer	Not Deer	Not Deer	0.010653	0.989347	Not Swine	Not Swine	Not Swine	0.552268	0.447732	Canine	Canine	Canine	0.0422552	0.957745	Not Bovine	Not Bovine	Not Bovine	0.0968404	0.90316	Not Ovine	Not Ovine	Not Ovine	0.0247455	0.975254	Not Deer	Not Deer	Not Deer	0.21096	0.78904	Not Swine	Not Swine	Not Swine	0.00581667	0.994183	Not Canine	Not Canine	Not Canine	0.00609905	0.993901	Not Deer	Not Deer	Not Deer	0.991655	0.00834547	Human&Wastewater	Human&Wastewater	Human&Wastewater	0.96089	0.0391099	Human	Human	Human	0.975252	0.024748	Human	Human	Human	0.95644	0.0435597	Human	Human	Human	0.94092	0.0590798	Human	Human	Human	0.886181	0.113819	Human	Human	Human	0.987649	0.0123508	Human	Human	Human	0.978088	0.0219123	Human	Human	Human	0.974356	0.0256439	Human	Human	Human	0.944901	0.0550988	Human	Human	Human	0.945714	0.0542865	Human	Human	Human	0.937391	0.0626094	Human	Human	Human	0.958268	0.0417321	Human	Human	Human	0.951277	0.0487232	Human	Human	Human	0.940177	0.0598235	Human	Human	Human	0.973444	0.026556	Human	Human	Human	0.99061	0.00938981	Human	Human	Human	0.959254	0.0407456	Human	Human	Human	0.980167	0.0198327	Human	Human	Human	0.00244444	0.997556	Not Poultry	Not Poultry	Not Poultry	0.0299077	0.970092	Not Poultry	Not Poultry	Not Poultry
Human	ESC_GC8424AA_AS	0.992679	0.00732123	Human	Human	Human	0.00791212	0.992088	Not Canine	Not Canine	Not Canine	0.0068976	0.993102	Not Bovine	Not Bovine	Not Bovine	0.00287996	0.99712	Not Ovine	Not Ovine	Not Ovine	0.00177223	0.998228	Not Deer	Not Deer	Not Deer	0.00234794	0.997652	Not Swine	Not Swine	Not Swine	0.236123	0.763877	Not Canine	Canine	Not Canine	0.0681377	0.931862	Not Bovine	Not Bovine	Not Bovine	0.131564	0.868436	Not Ovine	Not Ovine	Not Ovine	0.0186538	0.981346	Not Deer	Not Deer	Not Deer	0.331493	0.668507	Not Swine	Not Swine	Not Swine	0.00361173	0.996388	Not Canine	Not Canine	Not Canine	0.000966667	0.999033	Not Deer	Not Deer	Not Deer	0.987679	0.012321	Human&Wastewater	Human&Wastewater	Human&Wastewater	0.967245	0.0327553	Human	Human	Human	0.951412	0.0485881	Human	Human	Human	0.980602	0.0193981	Human	Human	Human	0.97696	0.0230401	Human	Human	Human	0.885189	0.114811	Human	Human	Human	0.854451	0.145549	Human	Human	Human	0.957376	0.0426238	Human	Human	Human	0.927237	0.0727629	Human	Human	Human	0.913726	0.0862742	Human	Human	Human	0.986813	0.0131874	Human	Human	Human	0.900929	0.0990709	Human	Human	Human	0.927238	0.0727624	Human	Human	Human	0.946656	0.0533438	Human	Human	Human	0.926138	0.0738619	Human	Human	Human	0.939489	0.0605105	Human	Human	Human	0.961198	0.0388024	Human	Human	Human	0.960156	0.039844	Human	Human	Human	0.942402	0.0575981	Human	Human	Human	0.00149333	0.998507	Not Poultry	Not Poultry	Not Poultry	0.0153211	0.984679	Not Poultry	Not Poultry	Not Poultry
Human	ESC_GC8425AA_AS	0.989867	0.0101333	Human	Human	Human	4.16E-06	0.999996	Not Canine	Not Canine	Not Canine	0.000597139	0.999403	Not Bovine	Not Bovine	Not Bovine	0.00228905	0.997711	Not Ovine	Not Ovine	Not Ovine	3.21E-05	0.999968	Not Deer	Not Deer	Not Deer	0.0303466	0.969653	Not Swine	Not Swine	Not Swine	0.289476	0.710524	Not Canine	Canine	Not Canine	0.0835204	0.91648	Not Bovine	Not Bovine	Not Bovine	0.170545	0.829455	Not Ovine	Not Ovine	Not Ovine	0.0186049	0.981395	Not Deer	Not Deer	Not Deer	0.244413	0.755587	Not Swine	Not Swine	Not Swine	0.001	0.999	Not Canine	Not Canine	Not Canine	0	1	Not Deer	Not Deer	Not Deer	0.997555	0.00244471	Human&Wastewater	Human&Wastewater	Human&Wastewater	0.995536	0.00446392	Human	Human	Human	0.991667	0.00833333	Human	Human	Human	0.991921	0.00807901	Human	Human	Human	0.983571	0.0164294	Human	Human	Human	0.970392	0.0296076	Human	Human	Human	0.988257	0.0117431	Human	Human	Human	0.991746	0.00825398	Human	Human	Human	0.988019	0.011981	Human	Human	Human	0.976844	0.0231556	Human	Human	Human	0.996174	0.00382619	Human	Human	Human	0.985271	0.0147294	Human	Human	Human	0.99566	0.00433963	Human	Human	Human	0.990801	0.00919936	Human	Human	Human	0.979714	0.0202857	Human	Human	Human	0.993759	0.00624103	Human	Human	Human	0.996359	0.00364091	Human	Human	Human	0.993339	0.00666069	Human	Human	Human	0.986488	0.0135124	Human	Human	Human	0	1	Not Poultry	Not Poultry	Not Poultry	0.0599595	0.94004	Not Poultry	Not Poultry	Not Poultry
Human	ESC_GC8426AA_AS	0.990147	0.00985327	Human	Human	Human	0.000204163	0.999796	Not Canine	Not Canine	Not Canine	0.00149026	0.99851	Not Bovine	Not Bovine	Not Bovine	0.00118354	0.998816	Not Ovine	Not Ovine	Not Ovine	6.79E-05	0.999932	Not Deer	Not Deer	Not Deer	0.00622448	0.993776	Not Swine	Not Swine	Not Swine	0.25732	0.74268	Not Canine	Canine	Not Canine	0.0566166	0.943383	Not Bovine	Not Bovine	Not Bovine	0.182209	0.817791	Not Ovine	Not Ovine	Not Ovine	0.0123966	0.987603	Not Deer	Not Deer	Not Deer	0.354836	0.645164	Not Swine	Swine	Swine	0.000126145	0.999874	Not Canine	Not Canine	Not Canine	0	1	Not Deer	Not Deer	Not Deer	0.992961	0.00703938	Human&Wastewater	Human&Wastewater	Human&Wastewater	0.980663	0.0193374	Human	Human	Human	0.962449	0.0375508	Human	Human	Human	0.968556	0.0314436	Human	Human	Human	0.955028	0.0449722	Human	Human	Human	0.92708	0.0729196	Human	Human	Human	0.924509	0.0754912	Human	Human	Human	0.904764	0.095236	Human	Human	Human	0.886639	0.113361	Human	Human	Human	0.879193	0.120807	Human	Human	Human	0.962786	0.0372138	Human	Human	Human	0.883457	0.116543	Human	Human	Human	0.911729	0.0882706	Human	Human	Human	0.902977	0.0970231	Human	Human	Human	0.8343	0.1657	Human	Human	Human	0.889636	0.110364	Human	Human	Human	0.880813	0.119187	Human	Human	Human	0.843456	0.156544	Human	Human	Human	0.856363	0.143637	Human	Human	Human	4.00E-04	0.9996	Not Poultry	Not Poultry	Not Poultry	0.0336555	0.966345	Not Poultry	Not Poultry	Not Poultry
Human	ESC_GC8427AA_AS	0.998493	0.00150667	Human	Human	Human	0.000402877	0.999597	Not Canine	Not Canine	Not Canine	8.34E-05	0.999917	Not Bovine	Not Bovine	Not Bovine	0.000985836	0.999014	Not Ovine	Not Ovine	Not Ovine	0.00163208	0.998368	Not Deer	Not Deer	Not Deer	0.00505101	0.994949	Not Swine	Not Swine	Not Swine	0.286683	0.713317	Not Canine	Canine	Not Canine	0.0558724	0.944128	Not Bovine	Not Bovine	Not Bovine	0.164156	0.835844	Not Ovine	Not Ovine	Not Ovine	0.0194938	0.980506	Not Deer	Not Deer	Not Deer	0.42476	0.57524	Not Swine	Swine	Swine	0.001	0.999	Not Canine	Not Canine	Not Canine	0	1	Not Deer	Not Deer	Not Deer	0.999719	0.00028122	Human&Wastewater	Human&Wastewater	Human&Wastewater	0.998569	0.00143139	Human	Human	Human	0.997433	0.00256667	Human	Human	Human	0.995954	0.00404568	Human	Human	Human	0.992616	0.00738416	Human	Human	Human	0.978164	0.0218359	Human	Human	Human	0.999584	0.000416467	Human	Human	Human	0.998246	0.00175398	Human	Human	Human	0.99848	0.00152	Human	Human	Human	0.996464	0.00353571	Human	Human	Human	0.997122	0.00287811	Human	Human	Human	0.984267	0.0157334	Human	Human	Human	0.997744	0.00225629	Human	Human	Human	0.994239	0.00576126	Human	Human	Human	0.993551	0.00644889	Human	Human	Human	0.998744	0.00125563	Human	Human	Human	0.999411	0.000589321	Human	Human	Human	0.998489	0.00151069	Human	Human	Human	0.99822	0.00178	Human	Human	Human	0.001	0.999	Not Poultry	Not Poultry	Not Poultry	0.0498672	0.950133	Not Poultry	Not Poultry	Not Poultry
Human	ESC_GC8428AA_AS	0.999908	9.25E-05	Human	Human	Human	0.00120288	0.998797	Not Canine	Not Canine	Not Canine	0.000263806	0.999736	Not Bovine	Not Bovine	Not Bovine	0.000152503	0.999847	Not Ovine	Not Ovine	Not Ovine	3.21E-05	0.999968	Not Deer	Not Deer	Not Deer	0.00678163	0.993218	Not Swine	Not Swine	Not Swine	0.355617	0.644383	Not Canine	Canine	Canine	0.106552	0.893448	Not Bovine	Not Bovine	Not Bovine	0.14696	0.85304	Not Ovine	Not Ovine	Not Ovine	0.0194582	0.980542	Not Deer	Not Deer	Not Deer	0.244107	0.755893	Not Swine	Not Swine	Not Swine	1.27E-05	0.999987	Not Canine	Not Canine	Not Canine	0	1	Not Deer	Not Deer	Not Deer	0.99783	0.00217011	Human&Wastewater	Human&Wastewater	Human&Wastewater	0.985283	0.0147175	Human	Human	Human	0.980143	0.0198566	Human	Human	Human	0.97536	0.0246397	Human	Human	Human	0.966173	0.0338275	Human	Human	Human	0.897808	0.102192	Human	Human	Human	0.994142	0.00585837	Human	Human	Human	0.989213	0.0107865	Human	Human	Human	0.970128	0.0298716	Human	Human	Human	0.979642	0.0203583	Human	Human	Human	0.99712	0.00288003	Human	Human	Human	0.952919	0.0470813	Human	Human	Human	0.950716	0.0492837	Human	Human	Human	0.968105	0.0318949	Human	Human	Human	0.92989	0.0701105	Human	Human	Human	0.992545	0.00745472	Human	Human	Human	0.988782	0.0112179	Human	Human	Human	0.989973	0.010027	Human	Human	Human	0.953647	0.0463533	Human	Human	Human	0.0105359	0.989464	Not Poultry	Not Poultry	Not Poultry	0.239874	0.760126	Not Poultry	Poultry	Not Poultry
Human	ESC_GC8429AA_AS	0.944081	0.0559185	Human	Human	Human	0.00712662	0.992873	Not Canine	Not Canine	Not Canine	0.00205989	0.99794	Not Bovine	Not Bovine	Not Bovine	0.0141082	0.985892	Not Ovine	Not Ovine	Not Ovine	0.00837354	0.991626	Not Deer	Not Deer	Not Deer	0.0111603	0.98884	Not Swine	Not Swine	Not Swine	0.53695	0.46305	Canine	Canine	Canine	0.0361562	0.963844	Not Bovine	Not Bovine	Not Bovine	0.126044	0.873956	Not Ovine	Not Ovine	Not Ovine	0.0276023	0.972398	Not Deer	Not Deer	Not Deer	0.270336	0.729664	Not Swine	Not Swine	Not Swine	0.0181924	0.981808	Not Canine	Not Canine	Not Canine	0.076021	0.923979	Not Deer	Not Deer	Not Deer	0.976213	0.0237868	Human&Wastewater	Human&Wastewater	Human&Wastewater	0.97755	0.0224497	Human	Human	Human	0.98828	0.0117196	Human	Human	Human	0.960561	0.0394385	Human	Human	Human	0.905033	0.0949675	Human	Human	Human	0.876325	0.123675	Human	Human	Human	0.964455	0.0355455	Human	Human	Human	0.953872	0.0461278	Human	Human	Human	0.95749	0.0425098	Human	Human	Human	0.962971	0.0370294	Human	Human	Human	0.95152	0.0484797	Human	Human	Human	0.924165	0.0758347	Human	Human	Human	0.961961	0.038039	Human	Human	Human	0.946495	0.0535049	Human	Human	Human	0.947132	0.0528676	Human	Human	Human	0.974067	0.0259328	Human	Human	Human	0.959995	0.0400053	Human	Human	Human	0.961552	0.0384476	Human	Human	Human	0.922707	0.0772933	Human	Human	Human	0.000533333	0.999467	Not Poultry	Not Poultry	Not Poultry	0.0546978	0.945302	Not Poultry	Not Poultry	Not Poultry
Human	ESC_GC8430AA_AS	0.883951	0.116049	Human	Human	Human	0.00882835	0.991172	Not Canine	Not Canine	Not Canine	0.0049692	0.995031	Not Bovine	Not Bovine	Not Bovine	0.00781451	0.992185	Not Ovine	Not Ovine	Not Ovine	0.00265869	0.997341	Not Deer	Not Deer	Not Deer	0.0214261	0.978574	Not Swine	Not Swine	Not Swine	0.237198	0.762802	Not Canine	Canine	Not Canine	0.0363288	0.963671	Not Bovine	Not Bovine	Not Bovine	0.044085	0.955915	Not Ovine	Not Ovine	Not Ovine	0.0150157	0.984984	Not Deer	Not Deer	Not Deer	0.104873	0.895127	Not Swine	Not Swine	Not Swine	0.016208	0.983792	Not Canine	Not Canine	Not Canine	0.00654857	0.993451	Not Deer	Not Deer	Not Deer	0.942487	0.0575133	Human&Wastewater	Human&Wastewater	Human&Wastewater	0.788257	0.211743	Human	Human	Human	0.610417	0.389583	Human	Human	Human	0.587676	0.412324	Human	Human	Human	0.677677	0.322323	Human	Human	Human	0.643172	0.356828	Human	Human	Human	0.3463	0.6537	Not Human	Not Human	Not Human	0.379879	0.620121	Not Human	Human	Not Human	0.355284	0.644716	Not Human	Not Human	Not Human	0.316808	0.683192	Not Human	Human	Human	0.611159	0.388841	Human	Human	Human	0.565232	0.434768	Human	Human	Human	0.571672	0.428328	Human	Human	Human	0.566247	0.433753	Human	Human	Human	0.254606	0.745394	Not Human	Not Human	Not Human	0.273029	0.726971	Not Human	Not Human	Not Human	0.285796	0.714204	Not Human	Not Human	Not Human	0.259449	0.740551	Not Human	Not Human	Not Human	0.291883	0.708117	Not Human	Not Human	Not Human	0.0132314	0.986769	Not Poultry	Not Poultry	Not Poultry	0.0455966	0.954403	Not Poultry	Not Poultry	Not Poultry
Human	ESC_GC8431AA_AS	0.996647	0.00335296	Human	Human	Human	0.0245009	0.975499	Not Canine	Not Canine	Not Canine	0.00990027	0.9901	Not Bovine	Not Bovine	Not Bovine	0.00236213	0.997638	Not Ovine	Not Ovine	Not Ovine	3.56E-05	0.999964	Not Deer	Not Deer	Not Deer	0.00415168	0.995848	Not Swine	Not Swine	Not Swine	0.55083	0.44917	Canine	Canine	Canine	0.0641448	0.935855	Not Bovine	Not Bovine	Not Bovine	0.0787614	0.921239	Not Ovine	Not Ovine	Not Ovine	0.0120284	0.987972	Not Deer	Not Deer	Not Deer	0.243601	0.756399	Not Swine	Not Swine	Not Swine	0.0139222	0.986078	Not Canine	Not Canine	Not Canine	4.00E-04	0.9996	Not Deer	Not Deer	Not Deer	0.980652	0.019348	Human&Wastewater	Human&Wastewater	Human&Wastewater	0.969935	0.0300651	Human	Human	Human	0.891784	0.108216	Human	Human	Human	0.963757	0.0362432	Human	Human	Human	0.862899	0.137101	Human	Human	Human	0.758562	0.241438	Human	Human	Human	0.953881	0.0461189	Human	Human	Human	0.88107	0.11893	Human	Human	Human	0.833227	0.166773	Human	Human	Human	0.945634	0.0543663	Human	Human	Human	0.939082	0.0609184	Human	Human	Human	0.841661	0.158339	Human	Human	Human	0.875945	0.124055	Human	Human	Human	0.882297	0.117703	Human	Human	Human	0.859282	0.140718	Human	Human	Human	0.9351	0.0648998	Human	Human	Human	0.926516	0.0734839	Human	Human	Human	0.751188	0.248812	Human	Human	Human	0.710191	0.289809	Human	Human	Human	0.00605333	0.993947	Not Poultry	Not Poultry	Not Poultry	0.0596528	0.940347	Not Poultry	Not Poultry	Not Poultry
Human	ESC_GC8432AA_AS	0.685027	0.314973	Human	Human	Human	0.000517876	0.999482	Not Canine	Not Canine	Not Canine	0.0583062	0.941694	Not Bovine	Not Bovine	Not Bovine	0.0628738	0.937126	Not Ovine	Not Ovine	Not Ovine	3.71E-05	0.999963	Not Deer	Not Deer	Not Deer	0.0884927	0.911507	Not Swine	Not Swine	Not Swine	0.00492444	0.995076	Not Canine	Not Canine	Not Canine	0.155463	0.844537	Not Bovine	Not Bovine	Not Bovine	0.0342762	0.965724	Not Ovine	Not Ovine	Not Ovine	2.34E-06	0.999998	Not Deer	Not Deer	Not Deer	0.237112	0.762888	Not Swine	Not Swine	Not Swine	0.00278084	0.997219	Not Canine	Not Canine	Not Canine	0.0016	0.9984	Not Deer	Not Deer	Not Deer	0.918186	0.0818139	Human&Wastewater	Human&Wastewater	Human&Wastewater	0.782984	0.217016	Human	Human	Human	0.637611	0.362389	Human	Human	Human	0.836499	0.163501	Human	Human	Human	0.483016	0.516984	Not Human	Human	Not Human	0.635972	0.364028	Human	Human	Human	0.726649	0.273351	Human	Human	Human	0.241841	0.758159	Not Human	Not Human	Not Human	0.264471	0.735529	Not Human	Not Human	Not Human	0.662662	0.337338	Human	Human	Human	0.646639	0.353361	Human	Human	Human	0.223151	0.776849	Not Human	Not Human	Not Human	0.627431	0.372569	Human	Human	Human	0.105461	0.894539	Not Human	Not Human	Not Human	0.0016	0.9984	Not Human	Not Human	Not Human	0.704554	0.295446	Human	Human	Human	0.00792381	0.992076	Not Human	Not Human	Not Human	0.0644667	0.935533	Not Human	Not Human	Not Human	0.00678667	0.993213	Not Human	Not Human	Not Human	0.0070654	0.992935	Not Poultry	Not Poultry	Not Poultry	0.0377485	0.962252	Not Poultry	Not Poultry	Not Poultry
Human	ESC_GC8433AA_AS	0.965302	0.0346978	Human	Human	Human	0.0038693	0.996131	Not Canine	Not Canine	Not Canine	0.0107946	0.989205	Not Bovine	Not Bovine	Not Bovine	0.0285833	0.971417	Not Ovine	Not Ovine	Not Ovine	0.000862583	0.999137	Not Deer	Not Deer	Not Deer	0.0558377	0.944162	Not Swine	Not Swine	Not Swine	0.160526	0.839474	Not Canine	Canine	Not Canine	0.111527	0.888473	Not Bovine	Not Bovine	Not Bovine	0.18384	0.81616	Not Ovine	Not Ovine	Not Ovine	0.0223119	0.977688	Not Deer	Not Deer	Not Deer	0.172449	0.827551	Not Swine	Not Swine	Not Swine	0.0107217	0.989278	Not Canine	Not Canine	Not Canine	0.00403714	0.995963	Not Deer	Not Deer	Not Deer	0.962348	0.037652	Human&Wastewater	Human&Wastewater	Human&Wastewater	0.954666	0.0453344	Human	Human	Human	0.953248	0.046752	Human	Human	Human	0.936376	0.0636241	Human	Human	Human	0.933695	0.0663049	Human	Human	Human	0.852753	0.147247	Human	Human	Human	0.973729	0.0262709	Human	Human	Human	0.921281	0.078719	Human	Human	Human	0.935335	0.0646651	Human	Human	Human	0.941974	0.0580262	Human	Human	Human	0.941345	0.0586547	Human	Human	Human	0.886529	0.113471	Human	Human	Human	0.94488	0.05512	Human	Human	Human	0.920166	0.0798341	Human	Human	Human	0.951899	0.0481007	Human	Human	Human	0.861686	0.138314	Human	Human	Human	0.830728	0.169272	Human	Human	Human	0.848325	0.151675	Human	Human	Human	0.791168	0.208832	Human	Human	Human	0.0138644	0.986136	Not Poultry	Not Poultry	Not Poultry	0.0719471	0.928053	Not Poultry	Not Poultry	Not Poultry
Poultry	ESC_HC7082AA_AS	0.0327059	0.967294	Not Human	Not Human	Not Human	2.88E-06	0.999997	Not Canine	Not Canine	Not Canine	0.0533414	0.946659	Not Bovine	Not Bovine	Not Bovine	0.0114508	0.988549	Not Ovine	Not Ovine	Not Ovine	0.00114946	0.998851	Not Deer	Not Deer	Not Deer	0.0654295	0.93457	Not Swine	Not Swine	Not Swine	0.00136	0.99864	Not Canine	Not Canine	Not Canine	0.0917071	0.908293	Not Bovine	Not Bovine	Not Bovine	0.0105581	0.989442	Not Ovine	Not Ovine	Not Ovine	0.00168805	0.998312	Not Deer	Not Deer	Not Deer	0.0401234	0.959877	Not Swine	Not Swine	Not Swine	0.0261425	0.973857	Not Canine	Not Canine	Not Canine	0.0662076	0.933792	Not Deer	Not Deer	Not Deer	0.0469222	0.953078	Not Human&Wastewater	Not Human&Wastewater	Not Human&Wastewater	0.0133686	0.986631	Not Human	Not Human	Not Human	0.00800925	0.991991	Not Human	Not Human	Not Human	0.00256312	0.997437	Not Human	Not Human	Not Human	0.0146778	0.985322	Not Human	Not Human	Not Human	0.011162	0.988838	Not Human	Not Human	Not Human	0.00178702	0.998213	Not Human	Not Human	Not Human	0.00703139	0.992969	Not Human	Not Human	Not Human	0.00327674	0.996723	Not Human	Not Human	Not Human	0.0171087	0.982891	Not Human	Not Human	Not Human	0.041668	0.958332	Not Human	Not Human	Not Human	0.00932238	0.990678	Not Human	Not Human	Not Human	0	1	Not Human	Not Human	Not Human	0.0147714	0.985229	Not Human	Not Human	Not Human	0.000571429	0.999429	Not Human	Not Human	Not Human	0	1	Not Human	Not Human	Not Human	0.00075	0.99925	Not Human	Not Human	Not Human	0.000666667	0.999333	Not Human	Not Human	Not Human	0.00813619	0.991864	Not Human	Not Human	Not Human	0.790947	0.209053	Poultry	Poultry	Poultry	0.865667	0.134333	Poultry	Poultry	Poultry
Poultry	ESC_HC7083AA_AS	0.0100977	0.989902	Not Human	Not Human	Not Human	2.88E-06	0.999997	Not Canine	Not Canine	Not Canine	0.0208002	0.9792	Not Bovine	Not Bovine	Not Bovine	0.0221494	0.977851	Not Ovine	Not Ovine	Not Ovine	0.000922772	0.999077	Not Deer	Not Deer	Not Deer	0.0415846	0.958415	Not Swine	Not Swine	Not Swine	0	1	Not Canine	Not Canine	Not Canine	0.0299986	0.970001	Not Bovine	Not Bovine	Not Bovine	0.0254202	0.97458	Not Ovine	Not Ovine	Not Ovine	0.00415116	0.995849	Not Deer	Not Deer	Not Deer	0.0409245	0.959075	Not Swine	Not Swine	Not Swine	0.246737	0.753263	Not Canine	Canine	Canine	0.321479	0.678521	Not Deer	Deer	Deer	0.00342577	0.996574	Not Human&Wastewater	Not Human&Wastewater	Not Human&Wastewater	0.00120356	0.998796	Not Human	Not Human	Not Human	0.00234071	0.997659	Not Human	Not Human	Not Human	0.0027481	0.997252	Not Human	Not Human	Not Human	0.0115965	0.988403	Not Human	Not Human	Not Human	0.0100571	0.989943	Not Human	Not Human	Not Human	0.00251984	0.99748	Not Human	Not Human	Not Human	0.0021687	0.997831	Not Human	Not Human	Not Human	0.0010719	0.998928	Not Human	Not Human	Not Human	0.000219099	0.999781	Not Human	Not Human	Not Human	1.32E-06	0.999999	Not Human	Not Human	Not Human	0.0220168	0.977983	Not Human	Not Human	Not Human	0	1	Not Human	Not Human	Not Human	0	1	Not Human	Not Human	Not Human	0.000133333	0.999867	Not Human	Not Human	Not Human	0	1	Not Human	Not Human	Not Human	4.00E-04	0.9996	Not Human	Not Human	Not Human	0	1	Not Human	Not Human	Not Human	0.00106667	0.998933	Not Human	Not Human	Not Human	0.963644	0.0363562	Poultry	Poultry	Poultry	0.971506	0.0284935	Poultry	Poultry	Poultry
Bovine	ESC_HC7084AA_AS	0.0421893	0.957811	Not Human	Not Human	Not Human	0.00945656	0.990543	Not Canine	Not Canine	Not Canine	0.491278	0.508722	Not Bovine	Bovine	Bovine	0.0323031	0.967697	Not Ovine	Not Ovine	Not Ovine	0.000310826	0.999689	Not Deer	Not Deer	Not Deer	0.202398	0.797602	Not Swine	Swine	Not Swine	0.0133276	0.986672	Not Canine	Not Canine	Not Canine	0.408037	0.591963	Not Bovine	Bovine	Bovine	0.0425352	0.957465	Not Ovine	Not Ovine	Not Ovine	2.34E-06	0.999998	Not Deer	Not Deer	Not Deer	0.439812	0.560188	Not Swine	Swine	Swine	0.0351758	0.964824	Not Canine	Not Canine	Not Canine	0.0109267	0.989073	Not Deer	Not Deer	Not Deer	0.336243	0.663757	Not Human&Wastewater	Not Human&Wastewater	Not Human&Wastewater	0.290259	0.709741	Not Human	Not Human	Not Human	0.176917	0.823083	Not Human	Not Human	Not Human	0.204079	0.795921	Not Human	Not Human	Not Human	0.208528	0.791472	Not Human	Not Human	Not Human	0.30643	0.69357	Not Human	Not Human	Not Human	0.0743649	0.925635	Not Human	Not Human	Not Human	0.169227	0.830773	Not Human	Not Human	Not Human	0.105533	0.894467	Not Human	Not Human	Not Human	0.134566	0.865434	Not Human	Not Human	Not Human	0.0162832	0.983717	Not Human	Not Human	Not Human	0.0684608	0.931539	Not Human	Not Human	Not Human	0.0323333	0.967667	Not Human	Not Human	Not Human	0.0317086	0.968291	Not Human	Not Human	Not Human	0.033779	0.966221	Not Human	Not Human	Not Human	0.00498424	0.995016	Not Human	Not Human	Not Human	0.0298579	0.970142	Not Human	Not Human	Not Human	0.0209611	0.979039	Not Human	Not Human	Not Human	0.00434667	0.995653	Not Human	Not Human	Not Human	0.0452499	0.95475	Not Poultry	Not Poultry	Not Poultry	0.0409663	0.959034	Not Poultry	Not Poultry	Not Poultry
Bovine	ESC_HC7085AA_AS	0.0520255	0.947975	Not Human	Not Human	Not Human	0.00188409	0.998116	Not Canine	Not Canine	Not Canine	0.15038	0.84962	Not Bovine	Bovine	Not Bovine	0.0370481	0.962952	Not Ovine	Not Ovine	Not Ovine	0.00231608	0.997684	Not Deer	Not Deer	Not Deer	0.102339	0.897661	Not Swine	Not Swine	Not Swine	0.0150819	0.984918	Not Canine	Not Canine	Not Canine	0.143791	0.856209	Not Bovine	Not Bovine	Not Bovine	0.027902	0.972098	Not Ovine	Not Ovine	Not Ovine	0.00494234	0.995058	Not Deer	Not Deer	Not Deer	0.238834	0.761166	Not Swine	Not Swine	Not Swine	0.0437615	0.956238	Not Canine	Not Canine	Not Canine	0.0574114	0.942589	Not Deer	Not Deer	Not Deer	0.379457	0.620543	Not Human&Wastewater	Not Human&Wastewater	Not Human&Wastewater	0.119044	0.880956	Not Human	Not Human	Not Human	0.152743	0.847257	Not Human	Not Human	Not Human	0.0652941	0.934706	Not Human	Not Human	Not Human	0.0811802	0.91882	Not Human	Not Human	Not Human	0.175931	0.824069	Not Human	Not Human	Not Human	0.206334	0.793666	Not Human	Not Human	Not Human	0.0393453	0.960655	Not Human	Not Human	Not Human	0.0493835	0.950617	Not Human	Not Human	Not Human	0.0763027	0.923697	Not Human	Not Human	Not Human	0.0473823	0.952618	Not Human	Not Human	Not Human	0.120481	0.879519	Not Human	Not Human	Not Human	0.0481139	0.951886	Not Human	Not Human	Not Human	0.0152933	0.984707	Not Human	Not Human	Not Human	0.0161981	0.983802	Not Human	Not Human	Not Human	0.0100057	0.989994	Not Human	Not Human	Not Human	0.00203333	0.997967	Not Human	Not Human	Not Human	0.0058	0.9942	Not Human	Not Human	Not Human	0.0363371	0.963663	Not Human	Not Human	Not Human	0.0331756	0.966824	Not Poultry	Not Poultry	Not Poultry	0.0464572	0.953543	Not Poultry	Not Poultry	Not Poultry
Bovine	ESC_HC7086AA_AS	0.00304363	0.996956	Not Human	Not Human	Not Human	0.000829544	0.99917	Not Canine	Not Canine	Not Canine	0.900804	0.0991958	Bovine	Bovine	Bovine	0.0969356	0.903064	Not Ovine	Not Ovine	Not Ovine	0.00105015	0.99895	Not Deer	Not Deer	Not Deer	0.109624	0.890376	Not Swine	Not Swine	Not Swine	0.00152	0.99848	Not Canine	Not Canine	Not Canine	0.919651	0.0803489	Bovine	Bovine	Bovine	0.0493622	0.950638	Not Ovine	Not Ovine	Not Ovine	2.34E-06	0.999998	Not Deer	Not Deer	Not Deer	0.0461953	0.953805	Not Swine	Not Swine	Not Swine	0.0615112	0.938489	Not Canine	Not Canine	Not Canine	0.162704	0.837296	Not Deer	Not Deer	Not Deer	0.0082442	0.991756	Not Human&Wastewater	Not Human&Wastewater	Not Human&Wastewater	0.00414272	0.995857	Not Human	Not Human	Not Human	0.00910956	0.99089	Not Human	Not Human	Not Human	0.00517978	0.99482	Not Human	Not Human	Not Human	0.0156239	0.984376	Not Human	Not Human	Not Human	0.00975116	0.990249	Not Human	Not Human	Not Human	0.000618276	0.999382	Not Human	Not Human	Not Human	0.00165486	0.998345	Not Human	Not Human	Not Human	0.000780797	0.999219	Not Human	Not Human	Not Human	0.000129161	0.999871	Not Human	Not Human	Not Human	0.000201318	0.999799	Not Human	Not Human	Not Human	0.00513411	0.994866	Not Human	Not Human	Not Human	5.00E-04	0.9995	Not Human	Not Human	Not Human	0.00333333	0.996667	Not Human	Not Human	Not Human	0	1	Not Human	Not Human	Not Human	0	1	Not Human	Not Human	Not Human	0	1	Not Human	Not Human	Not Human	0	1	Not Human	Not Human	Not Human	0	1	Not Human	Not Human	Not Human	0.0506952	0.949305	Not Poultry	Not Poultry	Not Poultry	0.0263605	0.973639	Not Poultry	Not Poultry	Not Poultry
Ovine	ESC_HC7087AA_AS	0.00944305	0.990557	Not Human	Not Human	Not Human	0.000137496	0.999863	Not Canine	Not Canine	Not Canine	0.092141	0.907859	Not Bovine	Not Bovine	Not Bovine	0.752572	0.247428	Ovine	Ovine	Ovine	0.0181313	0.981869	Not Deer	Not Deer	Not Deer	0.0617747	0.938225	Not Swine	Not Swine	Not Swine	0.0022	0.9978	Not Canine	Not Canine	Not Canine	0.082139	0.917861	Not Bovine	Not Bovine	Not Bovine	0.800303	0.199697	Ovine	Ovine	Ovine	0.00840996	0.99159	Not Deer	Not Deer	Not Deer	0.0290255	0.970974	Not Swine	Not Swine	Not Swine	0.13879	0.86121	Not Canine	Canine	Not Canine	0.557168	0.442832	Deer	Deer	Deer	0.070283	0.929717	Not Human&Wastewater	Not Human&Wastewater	Not Human&Wastewater	0.0183988	0.981601	Not Human	Not Human	Not Human	0.0257774	0.974223	Not Human	Not Human	Not Human	0.0352997	0.9647	Not Human	Not Human	Not Human	0.0116396	0.98836	Not Human	Not Human	Not Human	0.00787016	0.99213	Not Human	Not Human	Not Human	0.00221274	0.997787	Not Human	Not Human	Not Human	0.00135925	0.998641	Not Human	Not Human	Not Human	0.00152558	0.998474	Not Human	Not Human	Not Human	0.000152549	0.999847	Not Human	Not Human	Not Human	0.000458461	0.999542	Not Human	Not Human	Not Human	0.00272851	0.997271	Not Human	Not Human	Not Human	0.001	0.999	Not Human	Not Human	Not Human	0	1	Not Human	Not Human	Not Human	0	1	Not Human	Not Human	Not Human	0	1	Not Human	Not Human	Not Human	0	1	Not Human	Not Human	Not Human	0	1	Not Human	Not Human	Not Human	0	1	Not Human	Not Human	Not Human	0.0114751	0.988525	Not Poultry	Not Poultry	Not Poultry	0.0119729	0.988027	Not Poultry	Not Poultry	Not Poultry
Ovine	ESC_HC7088AA_AS	0.164555	0.835445	Not Human	Not Human	Not Human	0.00446131	0.995539	Not Canine	Not Canine	Not Canine	0.0203264	0.979674	Not Bovine	Not Bovine	Not Bovine	0.26816	0.73184	Not Ovine	Ovine	Not Ovine	0.0358949	0.964105	Not Deer	Not Deer	Not Deer	0.0425177	0.957482	Not Swine	Not Swine	Not Swine	0.0649197	0.93508	Not Canine	Canine	Not Canine	0.082782	0.917218	Not Bovine	Not Bovine	Not Bovine	0.724626	0.275374	Ovine	Ovine	Ovine	0.0153251	0.984675	Not Deer	Not Deer	Not Deer	0.0345472	0.965453	Not Swine	Not Swine	Not Swine	0.289547	0.710453	Not Canine	Canine	Canine	0.389057	0.610943	Not Deer	Deer	Deer	0.203	0.797	Not Human&Wastewater	Not Human&Wastewater	Not Human&Wastewater	0.0799866	0.920013	Not Human	Not Human	Not Human	0.163717	0.836283	Not Human	Not Human	Not Human	0.209081	0.790919	Not Human	Not Human	Not Human	0.508739	0.491261	Human	Human	Not Human	0.399243	0.600757	Not Human	Not Human	Not Human	0.0199023	0.980098	Not Human	Not Human	Not Human	0.0587771	0.941223	Not Human	Not Human	Not Human	0.100335	0.899665	Not Human	Not Human	Not Human	0.0500729	0.949927	Not Human	Not Human	Not Human	0.0639231	0.936077	Not Human	Not Human	Not Human	0.158421	0.841579	Not Human	Not Human	Not Human	0.09935	0.90065	Not Human	Not Human	Not Human	0.232069	0.767931	Not Human	Not Human	Not Human	0.0630695	0.93693	Not Human	Not Human	Not Human	0.016061	0.983939	Not Human	Not Human	Not Human	0.0170738	0.982926	Not Human	Not Human	Not Human	0.0543111	0.945689	Not Human	Not Human	Not Human	0.0602133	0.939787	Not Human	Not Human	Not Human	0.0056603	0.99434	Not Poultry	Not Poultry	Not Poultry	0.0156926	0.984307	Not Poultry	Not Poultry	Not Poultry
Ovine	ESC_HC7089AA_AS	0.03637	0.96363	Not Human	Not Human	Not Human	0.00327974	0.99672	Not Canine	Not Canine	Not Canine	0.118745	0.881255	Not Bovine	Bovine	Not Bovine	0.391464	0.608536	Not Ovine	Ovine	Not Ovine	0.0968242	0.903176	Not Deer	Not Deer	Not Deer	0.133518	0.866482	Not Swine	Not Swine	Not Swine	0.00968762	0.990312	Not Canine	Not Canine	Not Canine	0.265472	0.734528	Not Bovine	Bovine	Bovine	0.705015	0.294985	Ovine	Ovine	Ovine	0.0115081	0.988492	Not Deer	Not Deer	Not Deer	0.112447	0.887553	Not Swine	Not Swine	Not Swine	0.0750443	0.924956	Not Canine	Not Canine	Not Canine	0.220717	0.779283	Not Deer	Not Deer	Not Deer	0.134818	0.865182	Not Human&Wastewater	Not Human&Wastewater	Not Human&Wastewater	0.167274	0.832726	Not Human	Not Human	Not Human	0.0843586	0.915641	Not Human	Not Human	Not Human	0.0650108	0.934989	Not Human	Not Human	Not Human	0.0729394	0.927061	Not Human	Not Human	Not Human	0.0820276	0.917972	Not Human	Not Human	Not Human	0.041341	0.958659	Not Human	Not Human	Not Human	0.0648135	0.935186	Not Human	Not Human	Not Human	0.032058	0.967942	Not Human	Not Human	Not Human	0.0392528	0.960747	Not Human	Not Human	Not Human	0.0132699	0.98673	Not Human	Not Human	Not Human	0.0537981	0.946202	Not Human	Not Human	Not Human	0.0159024	0.984098	Not Human	Not Human	Not Human	0.00964	0.99036	Not Human	Not Human	Not Human	0.029739	0.970261	Not Human	Not Human	Not Human	0.00656	0.99344	Not Human	Not Human	Not Human	0.0179	0.9821	Not Human	Not Human	Not Human	0.00541905	0.994581	Not Human	Not Human	Not Human	0.00693333	0.993067	Not Human	Not Human	Not Human	0.0629417	0.937058	Not Poultry	Not Poultry	Not Poultry	0.0244104	0.97559	Not Poultry	Not Poultry	Not Poultry
Ovine	ESC_HC7090AA_AS	0.0211849	0.978815	Not Human	Not Human	Not Human	0.00027083	0.999729	Not Canine	Not Canine	Not Canine	0.0693151	0.930685	Not Bovine	Not Bovine	Not Bovine	0.808109	0.191891	Ovine	Ovine	Ovine	0.0136474	0.986353	Not Deer	Not Deer	Not Deer	0.075491	0.924509	Not Swine	Not Swine	Not Swine	0.00216	0.99784	Not Canine	Not Canine	Not Canine	0.0713291	0.928671	Not Bovine	Not Bovine	Not Bovine	0.797406	0.202594	Ovine	Ovine	Ovine	0.00150329	0.998497	Not Deer	Not Deer	Not Deer	0.13337	0.86663	Not Swine	Not Swine	Not Swine	0.0351749	0.964825	Not Canine	Not Canine	Not Canine	0.327068	0.672932	Not Deer	Deer	Deer	0.0532037	0.946796	Not Human&Wastewater	Not Human&Wastewater	Not Human&Wastewater	0.0223887	0.977611	Not Human	Not Human	Not Human	0.0780391	0.921961	Not Human	Not Human	Not Human	0.0280973	0.971903	Not Human	Not Human	Not Human	0.104304	0.895696	Not Human	Not Human	Not Human	0.00806865	0.991931	Not Human	Not Human	Not Human	0.0951637	0.904836	Not Human	Not Human	Not Human	0.0154571	0.984543	Not Human	Not Human	Not Human	0.0943804	0.90562	Not Human	Not Human	Not Human	0.00351436	0.996486	Not Human	Not Human	Not Human	0.0364277	0.963572	Not Human	Not Human	Not Human	0.0263365	0.973664	Not Human	Not Human	Not Human	0.0662206	0.933779	Not Human	Not Human	Not Human	0.0139371	0.986063	Not Human	Not Human	Not Human	0.050321	0.949679	Not Human	Not Human	Not Human	0.00193333	0.998067	Not Human	Not Human	Not Human	0	1	Not Human	Not Human	Not Human	0	1	Not Human	Not Human	Not Human	4.00E-04	0.9996	Not Human	Not Human	Not Human	0.0361225	0.963877	Not Poultry	Not Poultry	Not Poultry	0.0565523	0.943448	Not Poultry	Not Poultry	Not Poultry
Ovine	ESC_HC7091AA_AS	0.00504685	0.994953	Not Human	Not Human	Not Human	0.00180288	0.998197	Not Canine	Not Canine	Not Canine	0.118744	0.881256	Not Bovine	Bovine	Not Bovine	0.752574	0.247426	Ovine	Ovine	Ovine	0.00106673	0.998933	Not Deer	Not Deer	Not Deer	0.0488647	0.951135	Not Swine	Not Swine	Not Swine	0.000914286	0.999086	Not Canine	Not Canine	Not Canine	0.117131	0.882869	Not Bovine	Not Bovine	Not Bovine	0.909805	0.0901952	Ovine	Ovine	Ovine	0.000669007	0.999331	Not Deer	Not Deer	Not Deer	0.0638219	0.936178	Not Swine	Not Swine	Not Swine	0.0836206	0.916379	Not Canine	Not Canine	Not Canine	0.143147	0.856853	Not Deer	Not Deer	Not Deer	0.025345	0.974655	Not Human&Wastewater	Not Human&Wastewater	Not Human&Wastewater	0.0121348	0.987865	Not Human	Not Human	Not Human	0.00811312	0.991887	Not Human	Not Human	Not Human	0.0186177	0.981382	Not Human	Not Human	Not Human	0.0343216	0.965678	Not Human	Not Human	Not Human	0.0113836	0.988616	Not Human	Not Human	Not Human	0.0363637	0.963636	Not Human	Not Human	Not Human	0.0167051	0.983295	Not Human	Not Human	Not Human	0.016008	0.983992	Not Human	Not Human	Not Human	0.0189143	0.981086	Not Human	Not Human	Not Human	0.000201318	0.999799	Not Human	Not Human	Not Human	0.00826738	0.991733	Not Human	Not Human	Not Human	0	1	Not Human	Not Human	Not Human	0	1	Not Human	Not Human	Not Human	0	1	Not Human	Not Human	Not Human	2.00E-04	0.9998	Not Human	Not Human	Not Human	0	1	Not Human	Not Human	Not Human	0	1	Not Human	Not Human	Not Human	0	1	Not Human	Not Human	Not Human	0.00213333	0.997867	Not Poultry	Not Poultry	Not Poultry	0.0662236	0.933776	Not Poultry	Not Poultry	Not Poultry
Swine	ESC_HC7092AA_AS	0.252648	0.747352	Not Human	Not Human	Not Human	0.00078724	0.999213	Not Canine	Not Canine	Not Canine	0.0158676	0.984132	Not Bovine	Not Bovine	Not Bovine	0.00756121	0.992439	Not Ovine	Not Ovine	Not Ovine	0.00211647	0.997884	Not Deer	Not Deer	Not Deer	0.336595	0.663405	Not Swine	Swine	Swine	0.0042	0.9958	Not Canine	Not Canine	Not Canine	0.0228364	0.977164	Not Bovine	Not Bovine	Not Bovine	0.0268687	0.973131	Not Ovine	Not Ovine	Not Ovine	0.00060234	0.999398	Not Deer	Not Deer	Not Deer	0.556486	0.443514	Swine	Swine	Swine	0.0188983	0.981102	Not Canine	Not Canine	Not Canine	0.0190267	0.980973	Not Deer	Not Deer	Not Deer	0.349646	0.650354	Not Human&Wastewater	Not Human&Wastewater	Not Human&Wastewater	0.388768	0.611232	Not Human	Not Human	Not Human	0.288978	0.711022	Not Human	Not Human	Not Human	0.112624	0.887376	Not Human	Not Human	Not Human	0.0862354	0.913765	Not Human	Not Human	Not Human	0.0977571	0.902243	Not Human	Not Human	Not Human	0.196352	0.803648	Not Human	Not Human	Not Human	0.0732303	0.92677	Not Human	Not Human	Not Human	0.0605709	0.939429	Not Human	Not Human	Not Human	0.0591624	0.940838	Not Human	Not Human	Not Human	0.365044	0.634956	Not Human	Not Human	Not Human	0.276808	0.723192	Not Human	Not Human	Not Human	0.107063	0.892937	Not Human	Not Human	Not Human	0.0905991	0.909401	Not Human	Not Human	Not Human	0.0976987	0.902301	Not Human	Not Human	Not Human	0.145969	0.854031	Not Human	Not Human	Not Human	0.055996	0.944004	Not Human	Not Human	Not Human	0.0506516	0.949348	Not Human	Not Human	Not Human	0.0519321	0.948068	Not Human	Not Human	Not Human	0.111974	0.888026	Not Poultry	Not Poultry	Not Poultry	0.137589	0.862411	Not Poultry	Not Poultry	Not Poultry
Swine	ESC_HC7093AA_AS	0.0415228	0.958477	Not Human	Not Human	Not Human	0.000804163	0.999196	Not Canine	Not Canine	Not Canine	0.0899435	0.910056	Not Bovine	Not Bovine	Not Bovine	0.0416797	0.95832	Not Ovine	Not Ovine	Not Ovine	0.00137769	0.998622	Not Deer	Not Deer	Not Deer	0.852064	0.147936	Swine	Swine	Swine	0	1	Not Canine	Not Canine	Not Canine	0.0904804	0.90952	Not Bovine	Not Bovine	Not Bovine	0.00772784	0.992272	Not Ovine	Not Ovine	Not Ovine	0.00186901	0.998131	Not Deer	Not Deer	Not Deer	0.868678	0.131322	Swine	Swine	Swine	0.0303219	0.969678	Not Canine	Not Canine	Not Canine	0.0347933	0.965207	Not Deer	Not Deer	Not Deer	0.0713374	0.928663	Not Human&Wastewater	Not Human&Wastewater	Not Human&Wastewater	0.0206412	0.979359	Not Human	Not Human	Not Human	0.0275695	0.972431	Not Human	Not Human	Not Human	0.0315451	0.968455	Not Human	Not Human	Not Human	0.0108118	0.989188	Not Human	Not Human	Not Human	0.0116875	0.988312	Not Human	Not Human	Not Human	0.00495209	0.995048	Not Human	Not Human	Not Human	0.0141828	0.985817	Not Human	Not Human	Not Human	0.00348341	0.996517	Not Human	Not Human	Not Human	0.00116132	0.998839	Not Human	Not Human	Not Human	0.000201318	0.999799	Not Human	Not Human	Not Human	0.0312041	0.968796	Not Human	Not Human	Not Human	0	1	Not Human	Not Human	Not Human	0	1	Not Human	Not Human	Not Human	0	1	Not Human	Not Human	Not Human	0.00032	0.99968	Not Human	Not Human	Not Human	0.00360238	0.996398	Not Human	Not Human	Not Human	0.000916667	0.999083	Not Human	Not Human	Not Human	0	1	Not Human	Not Human	Not Human	0.130046	0.869954	Not Poultry	Not Poultry	Not Poultry	0.348762	0.651238	Not Poultry	Poultry	Poultry
Swine	ESC_HC7094AA_AS	0.0359143	0.964086	Not Human	Not Human	Not Human	0.00383076	0.996169	Not Canine	Not Canine	Not Canine	0.0845651	0.915435	Not Bovine	Not Bovine	Not Bovine	0.0776095	0.922391	Not Ovine	Not Ovine	Not Ovine	0.000152769	0.999847	Not Deer	Not Deer	Not Deer	0.65572	0.34428	Swine	Swine	Swine	0.00566191	0.994338	Not Canine	Not Canine	Not Canine	0.0935648	0.906435	Not Bovine	Not Bovine	Not Bovine	0.0653243	0.934676	Not Ovine	Not Ovine	Not Ovine	2.34E-06	0.999998	Not Deer	Not Deer	Not Deer	0.722379	0.277621	Swine	Swine	Swine	0.0451371	0.954863	Not Canine	Not Canine	Not Canine	0.0459143	0.954086	Not Deer	Not Deer	Not Deer	0.219805	0.780195	Not Human&Wastewater	Not Human&Wastewater	Not Human&Wastewater	0.0559262	0.944074	Not Human	Not Human	Not Human	0.0569178	0.943082	Not Human	Not Human	Not Human	0.011416	0.988584	Not Human	Not Human	Not Human	0.0379625	0.962038	Not Human	Not Human	Not Human	0.0196139	0.980386	Not Human	Not Human	Not Human	0.0195722	0.980428	Not Human	Not Human	Not Human	0.0196964	0.980304	Not Human	Not Human	Not Human	0.0102387	0.989761	Not Human	Not Human	Not Human	0.0110414	0.988959	Not Human	Not Human	Not Human	0.0946656	0.905334	Not Human	Not Human	Not Human	0.0782862	0.921714	Not Human	Not Human	Not Human	0.0387492	0.961251	Not Human	Not Human	Not Human	0.0169752	0.983025	Not Human	Not Human	Not Human	0.0283604	0.97164	Not Human	Not Human	Not Human	0.00356	0.99644	Not Human	Not Human	Not Human	0.00153571	0.998464	Not Human	Not Human	Not Human	0	1	Not Human	Not Human	Not Human	0.0068819	0.993118	Not Human	Not Human	Not Human	0.0534276	0.946572	Not Poultry	Not Poultry	Not Poultry	0.0587646	0.941235	Not Poultry	Not Poultry	Not Poultry
Swine	ESC_HC7095AA_AS	0.00891871	0.991081	Not Human	Not Human	Not Human	0.00067083	0.999329	Not Canine	Not Canine	Not Canine	0.0648688	0.935131	Not Bovine	Not Bovine	Not Bovine	0.0488724	0.951128	Not Ovine	Not Ovine	Not Ovine	0.00448591	0.995514	Not Deer	Not Deer	Not Deer	0.751893	0.248107	Swine	Swine	Swine	0.00411429	0.995886	Not Canine	Not Canine	Not Canine	0.0777578	0.922242	Not Bovine	Not Bovine	Not Bovine	0.0434466	0.956553	Not Ovine	Not Ovine	Not Ovine	0.00408329	0.995917	Not Deer	Not Deer	Not Deer	0.828027	0.171973	Swine	Swine	Swine	0.0807391	0.919261	Not Canine	Not Canine	Not Canine	0.1353	0.8647	Not Deer	Not Deer	Not Deer	0.0287653	0.971235	Not Human&Wastewater	Not Human&Wastewater	Not Human&Wastewater	0.0160737	0.983926	Not Human	Not Human	Not Human	0.0226188	0.977381	Not Human	Not Human	Not Human	0.0246	0.9754	Not Human	Not Human	Not Human	0.0360134	0.963987	Not Human	Not Human	Not Human	0.0169079	0.983092	Not Human	Not Human	Not Human	0.00344876	0.996551	Not Human	Not Human	Not Human	0.0052474	0.994753	Not Human	Not Human	Not Human	0.00633101	0.993669	Not Human	Not Human	Not Human	0.0152289	0.984771	Not Human	Not Human	Not Human	0.00115179	0.998848	Not Human	Not Human	Not Human	0.0178962	0.982104	Not Human	Not Human	Not Human	0.00195238	0.998048	Not Human	Not Human	Not Human	0.00194667	0.998053	Not Human	Not Human	Not Human	8.00E-04	0.9992	Not Human	Not Human	Not Human	2.00E-04	0.9998	Not Human	Not Human	Not Human	4.00E-04	0.9996	Not Human	Not Human	Not Human	0	1	Not Human	Not Human	Not Human	2.00E-04	0.9998	Not Human	Not Human	Not Human	0.0398034	0.960197	Not Poultry	Not Poultry	Not Poultry	0.0400003	0.96	Not Poultry	Not Poultry	Not Poultry
Swine	ESC_HC7096AA_AS	0.0152431	0.984757	Not Human	Not Human	Not Human	2.88E-06	0.999997	Not Canine	Not Canine	Not Canine	0.134515	0.865485	Not Bovine	Bovine	Not Bovine	0.0152641	0.984736	Not Ovine	Not Ovine	Not Ovine	0.00840084	0.991599	Not Deer	Not Deer	Not Deer	0.898371	0.101629	Swine	Swine	Swine	0.00448889	0.995511	Not Canine	Not Canine	Not Canine	0.109677	0.890323	Not Bovine	Not Bovine	Not Bovine	0.0407361	0.959264	Not Ovine	Not Ovine	Not Ovine	0.00152234	0.998478	Not Deer	Not Deer	Not Deer	0.917567	0.0824332	Swine	Swine	Swine	0.0248	0.9752	Not Canine	Not Canine	Not Canine	0.0820857	0.917914	Not Deer	Not Deer	Not Deer	0.0270763	0.972924	Not Human&Wastewater	Not Human&Wastewater	Not Human&Wastewater	0.0100449	0.989955	Not Human	Not Human	Not Human	0.00757565	0.992424	Not Human	Not Human	Not Human	0.0234923	0.976508	Not Human	Not Human	Not Human	0.0195546	0.980445	Not Human	Not Human	Not Human	0.0170808	0.982919	Not Human	Not Human	Not Human	0.00139533	0.998605	Not Human	Not Human	Not Human	0.000952902	0.999047	Not Human	Not Human	Not Human	0.00192806	0.998072	Not Human	Not Human	Not Human	0.00574906	0.994251	Not Human	Not Human	Not Human	0.00146798	0.998532	Not Human	Not Human	Not Human	0.0119403	0.98806	Not Human	Not Human	Not Human	0.001	0.999	Not Human	Not Human	Not Human	0.000266667	0.999733	Not Human	Not Human	Not Human	0	1	Not Human	Not Human	Not Human	0	1	Not Human	Not Human	Not Human	0	1	Not Human	Not Human	Not Human	0	1	Not Human	Not Human	Not Human	0	1	Not Human	Not Human	Not Human	0.0507257	0.949274	Not Poultry	Not Poultry	Not Poultry	0.0512699	0.94873	Not Poultry	Not Poultry	Not Poultry
Bovine	ESC_HC7097AA_AS	0.00405944	0.995941	Not Human	Not Human	Not Human	0.000804163	0.999196	Not Canine	Not Canine	Not Canine	0.779179	0.220821	Bovine	Bovine	Bovine	0.152015	0.847985	Not Ovine	Not Ovine	Not Ovine	0.00163413	0.998366	Not Deer	Not Deer	Not Deer	0.0442893	0.955711	Not Swine	Not Swine	Not Swine	0.00032	0.99968	Not Canine	Not Canine	Not Canine	0.724779	0.275221	Bovine	Bovine	Bovine	0.325359	0.674641	Not Ovine	Not Ovine	Not Ovine	0.00016234	0.999838	Not Deer	Not Deer	Not Deer	0.063737	0.936263	Not Swine	Not Swine	Not Swine	0.0462099	0.95379	Not Canine	Not Canine	Not Canine	0.12877	0.87123	Not Deer	Not Deer	Not Deer	0.0299114	0.970089	Not Human&Wastewater	Not Human&Wastewater	Not Human&Wastewater	0.00964007	0.99036	Not Human	Not Human	Not Human	0.0063815	0.993618	Not Human	Not Human	Not Human	0.0150613	0.984939	Not Human	Not Human	Not Human	0.0172641	0.982736	Not Human	Not Human	Not Human	0.0072443	0.992756	Not Human	Not Human	Not Human	0.0209901	0.97901	Not Human	Not Human	Not Human	0.00498253	0.995017	Not Human	Not Human	Not Human	0.00148397	0.998516	Not Human	Not Human	Not Human	0.00608079	0.993919	Not Human	Not Human	Not Human	1.32E-06	0.999999	Not Human	Not Human	Not Human	0.00988852	0.990111	Not Human	Not Human	Not Human	0.00266667	0.997333	Not Human	Not Human	Not Human	0.000866667	0.999133	Not Human	Not Human	Not Human	0.00106667	0.998933	Not Human	Not Human	Not Human	0	1	Not Human	Not Human	Not Human	0	1	Not Human	Not Human	Not Human	0	1	Not Human	Not Human	Not Human	0	1	Not Human	Not Human	Not Human	0.00273778	0.997262	Not Poultry	Not Poultry	Not Poultry	0.00632377	0.993676	Not Poultry	Not Poultry	Not Poultry
Bovine	ESC_HC7098AA_AS	0.0263643	0.973636	Not Human	Not Human	Not Human	1.87E-05	0.999981	Not Canine	Not Canine	Not Canine	0.688239	0.311761	Bovine	Bovine	Bovine	0.140333	0.859667	Not Ovine	Not Ovine	Not Ovine	0.000487788	0.999512	Not Deer	Not Deer	Not Deer	0.0500385	0.949962	Not Swine	Not Swine	Not Swine	0.00106667	0.998933	Not Canine	Not Canine	Not Canine	0.81412	0.18588	Bovine	Bovine	Bovine	0.0596653	0.940335	Not Ovine	Not Ovine	Not Ovine	0.000669007	0.999331	Not Deer	Not Deer	Not Deer	0.0750465	0.924954	Not Swine	Not Swine	Not Swine	0.0510937	0.948906	Not Canine	Not Canine	Not Canine	0.0433733	0.956627	Not Deer	Not Deer	Not Deer	0.157855	0.842145	Not Human&Wastewater	Not Human&Wastewater	Not Human&Wastewater	0.0959864	0.904014	Not Human	Not Human	Not Human	0.076911	0.923089	Not Human	Not Human	Not Human	0.0750567	0.924943	Not Human	Not Human	Not Human	0.0476642	0.952336	Not Human	Not Human	Not Human	0.0564546	0.943545	Not Human	Not Human	Not Human	0.00879061	0.991209	Not Human	Not Human	Not Human	0.0235123	0.976488	Not Human	Not Human	Not Human	0.0268111	0.973189	Not Human	Not Human	Not Human	0.0335477	0.966452	Not Human	Not Human	Not Human	0.00290608	0.997094	Not Human	Not Human	Not Human	0.0185382	0.981462	Not Human	Not Human	Not Human	0.002	0.998	Not Human	Not Human	Not Human	0.00146667	0.998533	Not Human	Not Human	Not Human	0.0016	0.9984	Not Human	Not Human	Not Human	4.00E-04	0.9996	Not Human	Not Human	Not Human	0	1	Not Human	Not Human	Not Human	0.0012	0.9988	Not Human	Not Human	Not Human	0	1	Not Human	Not Human	Not Human	0.0231451	0.976855	Not Poultry	Not Poultry	Not Poultry	0.0699212	0.930079	Not Poultry	Not Poultry	Not Poultry
Bovine	ESC_HC7099AA_AS	0.0169949	0.983005	Not Human	Not Human	Not Human	4.16E-06	0.999996	Not Canine	Not Canine	Not Canine	0.839284	0.160716	Bovine	Bovine	Bovine	0.0213871	0.978613	Not Ovine	Not Ovine	Not Ovine	4.87E-05	0.999951	Not Deer	Not Deer	Not Deer	0.134439	0.865561	Not Swine	Not Swine	Not Swine	0.00414667	0.995853	Not Canine	Not Canine	Not Canine	0.851722	0.148278	Bovine	Bovine	Bovine	0.0581443	0.941856	Not Ovine	Not Ovine	Not Ovine	0.00160234	0.998398	Not Deer	Not Deer	Not Deer	0.109523	0.890477	Not Swine	Not Swine	Not Swine	0.0305553	0.969445	Not Canine	Not Canine	Not Canine	0.0552533	0.944747	Not Deer	Not Deer	Not Deer	0.069872	0.930128	Not Human&Wastewater	Not Human&Wastewater	Not Human&Wastewater	0.0778937	0.922106	Not Human	Not Human	Not Human	0.0331447	0.966855	Not Human	Not Human	Not Human	0.0157227	0.984277	Not Human	Not Human	Not Human	0.0207278	0.979272	Not Human	Not Human	Not Human	0.0119986	0.988001	Not Human	Not Human	Not Human	0.00471912	0.995281	Not Human	Not Human	Not Human	0.000357086	0.999643	Not Human	Not Human	Not Human	0.00187702	0.998123	Not Human	Not Human	Not Human	0.00262916	0.997371	Not Human	Not Human	Not Human	0.00240132	0.997599	Not Human	Not Human	Not Human	0.00928983	0.99071	Not Human	Not Human	Not Human	0.00740714	0.992593	Not Human	Not Human	Not Human	0.0034	0.9966	Not Human	Not Human	Not Human	0.00329333	0.996707	Not Human	Not Human	Not Human	0	1	Not Human	Not Human	Not Human	0	1	Not Human	Not Human	Not Human	0.001	0.999	Not Human	Not Human	Not Human	0	1	Not Human	Not Human	Not Human	0.00747141	0.992529	Not Poultry	Not Poultry	Not Poultry	0.00566037	0.99434	Not Poultry	Not Poultry	Not Poultry
Bovine	ESC_HC7100AA_AS	0.0125905	0.987409	Not Human	Not Human	Not Human	0.000164163	0.999836	Not Canine	Not Canine	Not Canine	0.738358	0.261642	Bovine	Bovine	Bovine	0.0913536	0.908646	Not Ovine	Not Ovine	Not Ovine	0.0209059	0.979094	Not Deer	Not Deer	Not Deer	0.0465749	0.953425	Not Swine	Not Swine	Not Swine	0.00277333	0.997227	Not Canine	Not Canine	Not Canine	0.724592	0.275408	Bovine	Bovine	Bovine	0.167363	0.832637	Not Ovine	Not Ovine	Not Ovine	0.00229567	0.997704	Not Deer	Not Deer	Not Deer	0.0277074	0.972293	Not Swine	Not Swine	Not Swine	0.0774587	0.922541	Not Canine	Not Canine	Not Canine	0.48057	0.51943	Not Deer	Deer	Deer	0.0347897	0.96521	Not Human&Wastewater	Not Human&Wastewater	Not Human&Wastewater	0.0234306	0.976569	Not Human	Not Human	Not Human	0.0178881	0.982112	Not Human	Not Human	Not Human	0.0171781	0.982822	Not Human	Not Human	Not Human	0.0252978	0.974702	Not Human	Not Human	Not Human	0.0234056	0.976594	Not Human	Not Human	Not Human	0.0350975	0.964902	Not Human	Not Human	Not Human	0.00615433	0.993846	Not Human	Not Human	Not Human	0.0144165	0.985584	Not Human	Not Human	Not Human	0.00114011	0.99886	Not Human	Not Human	Not Human	0.000921318	0.999079	Not Human	Not Human	Not Human	0.0276566	0.972343	Not Human	Not Human	Not Human	0.00025	0.99975	Not Human	Not Human	Not Human	0.00246667	0.997533	Not Human	Not Human	Not Human	0.000133333	0.999867	Not Human	Not Human	Not Human	0	1	Not Human	Not Human	Not Human	0.00175	0.99825	Not Human	Not Human	Not Human	0.00291905	0.997081	Not Human	Not Human	Not Human	0.00364	0.99636	Not Human	Not Human	Not Human	0.0151844	0.984816	Not Poultry	Not Poultry	Not Poultry	0.0173246	0.982675	Not Poultry	Not Poultry	Not Poultry
Poultry	ESC_HC7101AA_AS	0.0177125	0.982287	Not Human	Not Human	Not Human	2.88E-06	0.999997	Not Canine	Not Canine	Not Canine	0.0252194	0.974781	Not Bovine	Not Bovine	Not Bovine	0.0328602	0.96714	Not Ovine	Not Ovine	Not Ovine	4.30E-05	0.999957	Not Deer	Not Deer	Not Deer	0.0563481	0.943652	Not Swine	Not Swine	Not Swine	0	1	Not Canine	Not Canine	Not Canine	0.0331016	0.966898	Not Bovine	Not Bovine	Not Bovine	0.018146	0.981854	Not Ovine	Not Ovine	Not Ovine	0.00106621	0.998934	Not Deer	Not Deer	Not Deer	0.0342152	0.965785	Not Swine	Not Swine	Not Swine	0.253317	0.746683	Not Canine	Canine	Canine	0.333525	0.666475	Not Deer	Deer	Deer	0.0415045	0.958496	Not Human&Wastewater	Not Human&Wastewater	Not Human&Wastewater	0.0116219	0.988378	Not Human	Not Human	Not Human	0.0206547	0.979345	Not Human	Not Human	Not Human	0.00803858	0.991961	Not Human	Not Human	Not Human	0.0131301	0.98687	Not Human	Not Human	Not Human	0.019024	0.980976	Not Human	Not Human	Not Human	0.0149927	0.985007	Not Human	Not Human	Not Human	0.0048227	0.995177	Not Human	Not Human	Not Human	0.00487219	0.995128	Not Human	Not Human	Not Human	0.000293883	0.999706	Not Human	Not Human	Not Human	0.0230204	0.97698	Not Human	Not Human	Not Human	0.0253033	0.974697	Not Human	Not Human	Not Human	0.00416667	0.995833	Not Human	Not Human	Not Human	0.00346667	0.996533	Not Human	Not Human	Not Human	0.00333333	0.996667	Not Human	Not Human	Not Human	0.00538286	0.994617	Not Human	Not Human	Not Human	0.0029	0.9971	Not Human	Not Human	Not Human	0.001	0.999	Not Human	Not Human	Not Human	0.0018	0.9982	Not Human	Not Human	Not Human	0.964817	0.0351835	Poultry	Poultry	Poultry	0.95117	0.0488295	Poultry	Poultry	Poultry
Poultry	ESC_HC7102AA_AS	0.294119	0.705881	Not Human	Not Human	Not Human	0.000802877	0.999197	Not Canine	Not Canine	Not Canine	0.0112156	0.988784	Not Bovine	Not Bovine	Not Bovine	0.0220047	0.977995	Not Ovine	Not Ovine	Not Ovine	0.00628803	0.993712	Not Deer	Not Deer	Not Deer	0.107102	0.892898	Not Swine	Not Swine	Not Swine	0.00646667	0.993533	Not Canine	Not Canine	Not Canine	0.0156757	0.984324	Not Bovine	Not Bovine	Not Bovine	0.0128049	0.987195	Not Ovine	Not Ovine	Not Ovine	0.00698837	0.993012	Not Deer	Not Deer	Not Deer	0.406344	0.593656	Not Swine	Swine	Swine	0.0210153	0.978985	Not Canine	Not Canine	Not Canine	0.0673905	0.93261	Not Deer	Not Deer	Not Deer	0.218509	0.781491	Not Human&Wastewater	Not Human&Wastewater	Not Human&Wastewater	0.108773	0.891227	Not Human	Not Human	Not Human	0.151723	0.848277	Not Human	Not Human	Not Human	0.122076	0.877924	Not Human	Not Human	Not Human	0.0914679	0.908532	Not Human	Not Human	Not Human	0.0617159	0.938284	Not Human	Not Human	Not Human	0.0327226	0.967277	Not Human	Not Human	Not Human	0.0496037	0.950396	Not Human	Not Human	Not Human	0.0263221	0.973678	Not Human	Not Human	Not Human	0.0231306	0.976869	Not Human	Not Human	Not Human	0.146843	0.853157	Not Human	Not Human	Not Human	0.220455	0.779545	Not Human	Not Human	Not Human	0.0905187	0.909481	Not Human	Not Human	Not Human	0.101437	0.898563	Not Human	Not Human	Not Human	0.11681	0.88319	Not Human	Not Human	Not Human	0.0188984	0.981102	Not Human	Not Human	Not Human	0.0210762	0.978924	Not Human	Not Human	Not Human	0.0174508	0.982549	Not Human	Not Human	Not Human	0.018041	0.981959	Not Human	Not Human	Not Human	0.789308	0.210692	Poultry	Poultry	Poultry	0.926014	0.0739864	Poultry	Poultry	Poultry
Poultry	ESC_HC7103AA_AS	0.0203231	0.979677	Not Human	Not Human	Not Human	0.0129242	0.987076	Not Canine	Not Canine	Not Canine	0.0330941	0.966906	Not Bovine	Not Bovine	Not Bovine	0.0647945	0.935206	Not Ovine	Not Ovine	Not Ovine	0.000124605	0.999875	Not Deer	Not Deer	Not Deer	0.221068	0.778932	Not Swine	Swine	Not Swine	0.00382286	0.996177	Not Canine	Not Canine	Not Canine	0.0354724	0.964528	Not Bovine	Not Bovine	Not Bovine	0.00660735	0.993393	Not Ovine	Not Ovine	Not Ovine	0.00156171	0.998438	Not Deer	Not Deer	Not Deer	0.0922312	0.907769	Not Swine	Not Swine	Not Swine	0.0446407	0.955359	Not Canine	Not Canine	Not Canine	0.06736	0.93264	Not Deer	Not Deer	Not Deer	0.0635359	0.936464	Not Human&Wastewater	Not Human&Wastewater	Not Human&Wastewater	0.026835	0.973165	Not Human	Not Human	Not Human	0.0157622	0.984238	Not Human	Not Human	Not Human	0.0291105	0.970889	Not Human	Not Human	Not Human	0.0353379	0.964662	Not Human	Not Human	Not Human	0.0530717	0.946928	Not Human	Not Human	Not Human	0.0660274	0.933973	Not Human	Not Human	Not Human	0.0432578	0.956742	Not Human	Not Human	Not Human	0.0392329	0.960767	Not Human	Not Human	Not Human	0.0061409	0.993859	Not Human	Not Human	Not Human	0.010754	0.989246	Not Human	Not Human	Not Human	0.0347766	0.965223	Not Human	Not Human	Not Human	0.0148476	0.985152	Not Human	Not Human	Not Human	0.0125124	0.987488	Not Human	Not Human	Not Human	0.00774	0.99226	Not Human	Not Human	Not Human	0.00266667	0.997333	Not Human	Not Human	Not Human	0.00221191	0.997788	Not Human	Not Human	Not Human	0.002	0.998	Not Human	Not Human	Not Human	0.00329333	0.996707	Not Human	Not Human	Not Human	0.923398	0.0766016	Poultry	Poultry	Poultry	0.921376	0.078624	Poultry	Poultry	Poultry
Ovine	ESC_HC7104AA_AS	0.00834197	0.991658	Not Human	Not Human	Not Human	2.88E-06	0.999997	Not Canine	Not Canine	Not Canine	0.0779217	0.922078	Not Bovine	Not Bovine	Not Bovine	0.305734	0.694266	Not Ovine	Ovine	Not Ovine	0.0152979	0.984702	Not Deer	Not Deer	Not Deer	0.0204612	0.979539	Not Swine	Not Swine	Not Swine	0.00152667	0.998473	Not Canine	Not Canine	Not Canine	0.15097	0.84903	Not Bovine	Not Bovine	Not Bovine	0.755802	0.244198	Ovine	Ovine	Ovine	0.0098798	0.99012	Not Deer	Not Deer	Not Deer	0.0306041	0.969396	Not Swine	Not Swine	Not Swine	0.0277205	0.97228	Not Canine	Not Canine	Not Canine	0.457348	0.542652	Not Deer	Deer	Deer	0.0431815	0.956818	Not Human&Wastewater	Not Human&Wastewater	Not Human&Wastewater	0.00466046	0.99534	Not Human	Not Human	Not Human	0.0157079	0.984292	Not Human	Not Human	Not Human	0.00554276	0.994457	Not Human	Not Human	Not Human	0.0142766	0.985723	Not Human	Not Human	Not Human	0.00855833	0.991442	Not Human	Not Human	Not Human	0.00249944	0.997501	Not Human	Not Human	Not Human	0.00212683	0.997873	Not Human	Not Human	Not Human	0.00473072	0.995269	Not Human	Not Human	Not Human	0.00253063	0.997469	Not Human	Not Human	Not Human	0.0061156	0.993884	Not Human	Not Human	Not Human	0.0120398	0.98796	Not Human	Not Human	Not Human	0.0015	0.9985	Not Human	Not Human	Not Human	0.00358667	0.996413	Not Human	Not Human	Not Human	0.0014	0.9986	Not Human	Not Human	Not Human	0.00190667	0.998093	Not Human	Not Human	Not Human	0.000333333	0.999667	Not Human	Not Human	Not Human	0.000333333	0.999667	Not Human	Not Human	Not Human	0.00226667	0.997733	Not Human	Not Human	Not Human	0.0180619	0.981938	Not Poultry	Not Poultry	Not Poultry	0.0306876	0.969312	Not Poultry	Not Poultry	Not Poultry
Ovine	ESC_HC7105AA_AS	0.00946322	0.990537	Not Human	Not Human	Not Human	2.88E-06	0.999997	Not Canine	Not Canine	Not Canine	0.101813	0.898187	Not Bovine	Not Bovine	Not Bovine	0.911186	0.0888135	Ovine	Ovine	Ovine	0.00526673	0.994733	Not Deer	Not Deer	Not Deer	0.0306157	0.969384	Not Swine	Not Swine	Not Swine	0	1	Not Canine	Not Canine	Not Canine	0.0940129	0.905987	Not Bovine	Not Bovine	Not Bovine	0.879273	0.120727	Ovine	Ovine	Ovine	0.00113504	0.998865	Not Deer	Not Deer	Not Deer	0.0270944	0.972906	Not Swine	Not Swine	Not Swine	0.190921	0.809079	Not Canine	Canine	Not Canine	0.438939	0.561061	Not Deer	Deer	Deer	0.0455187	0.954481	Not Human&Wastewater	Not Human&Wastewater	Not Human&Wastewater	0.00394929	0.996051	Not Human	Not Human	Not Human	0.00557231	0.994428	Not Human	Not Human	Not Human	0.00508346	0.994917	Not Human	Not Human	Not Human	0.0183272	0.981673	Not Human	Not Human	Not Human	0.00769126	0.992309	Not Human	Not Human	Not Human	0.0027723	0.997228	Not Human	Not Human	Not Human	0.0042921	0.995708	Not Human	Not Human	Not Human	0.00460996	0.99539	Not Human	Not Human	Not Human	0.00229991	0.9977	Not Human	Not Human	Not Human	0.00238799	0.997612	Not Human	Not Human	Not Human	0.0178975	0.982102	Not Human	Not Human	Not Human	0.005	0.995	Not Human	Not Human	Not Human	0.00286667	0.997133	Not Human	Not Human	Not Human	8.00E-04	0.9992	Not Human	Not Human	Not Human	0.00064	0.99936	Not Human	Not Human	Not Human	0.00175	0.99825	Not Human	Not Human	Not Human	0.001	0.999	Not Human	Not Human	Not Human	0.00153333	0.998467	Not Human	Not Human	Not Human	0.0302248	0.969775	Not Poultry	Not Poultry	Not Poultry	0.0302789	0.969721	Not Poultry	Not Poultry	Not Poultry
Ovine	ESC_HC7106AA_AS	0.00889499	0.991105	Not Human	Not Human	Not Human	0.000402877	0.999597	Not Canine	Not Canine	Not Canine	0.0798195	0.92018	Not Bovine	Not Bovine	Not Bovine	0.96816	0.0318403	Ovine	Ovine	Ovine	0.00313794	0.996862	Not Deer	Not Deer	Not Deer	0.0171874	0.982813	Not Swine	Not Swine	Not Swine	0.00166667	0.998333	Not Canine	Not Canine	Not Canine	0.137732	0.862268	Not Bovine	Not Bovine	Not Bovine	0.983549	0.0164512	Ovine	Ovine	Ovine	2.34E-06	0.999998	Not Deer	Not Deer	Not Deer	0.0196432	0.980357	Not Swine	Not Swine	Not Swine	0.0906367	0.909363	Not Canine	Not Canine	Not Canine	0.207977	0.792023	Not Deer	Not Deer	Not Deer	0.0135767	0.986423	Not Human&Wastewater	Not Human&Wastewater	Not Human&Wastewater	0.00933574	0.990664	Not Human	Not Human	Not Human	0.00894985	0.99105	Not Human	Not Human	Not Human	0.0112208	0.988779	Not Human	Not Human	Not Human	0.0159107	0.984089	Not Human	Not Human	Not Human	0.00671077	0.993289	Not Human	Not Human	Not Human	0.000759965	0.99924	Not Human	Not Human	Not Human	0.000986511	0.999013	Not Human	Not Human	Not Human	0.000747243	0.999253	Not Human	Not Human	Not Human	0.00011401	0.999886	Not Human	Not Human	Not Human	1.32E-06	0.999999	Not Human	Not Human	Not Human	0.00270738	0.997293	Not Human	Not Human	Not Human	0	1	Not Human	Not Human	Not Human	0	1	Not Human	Not Human	Not Human	0	1	Not Human	Not Human	Not Human	0	1	Not Human	Not Human	Not Human	0	1	Not Human	Not Human	Not Human	0	1	Not Human	Not Human	Not Human	0	1	Not Human	Not Human	Not Human	0.0113991	0.988601	Not Poultry	Not Poultry	Not Poultry	0.0164485	0.983551	Not Poultry	Not Poultry	Not Poultry
Poultry	ESC_HC7107AA_AS	0.324385	0.675615	Not Human	Not Human	Not Human	0.0153018	0.984698	Not Canine	Not Canine	Not Canine	0.01729	0.98271	Not Bovine	Not Bovine	Not Bovine	0.0197913	0.980209	Not Ovine	Not Ovine	Not Ovine	3.88E-05	0.999961	Not Deer	Not Deer	Not Deer	0.0410618	0.958938	Not Swine	Not Swine	Not Swine	0.044161	0.955839	Not Canine	Not Canine	Not Canine	0.0823593	0.917641	Not Bovine	Not Bovine	Not Bovine	0.0248292	0.975171	Not Ovine	Not Ovine	Not Ovine	0.00668541	0.993315	Not Deer	Not Deer	Not Deer	0.0824232	0.917577	Not Swine	Not Swine	Not Swine	0.032883	0.967117	Not Canine	Not Canine	Not Canine	0.00122667	0.998773	Not Deer	Not Deer	Not Deer	0.804864	0.195136	Human&Wastewater	Human&Wastewater	Human&Wastewater	0.400838	0.599162	Not Human	Not Human	Not Human	0.281096	0.718904	Not Human	Not Human	Not Human	0.274603	0.725397	Not Human	Not Human	Not Human	0.250997	0.749003	Not Human	Not Human	Not Human	0.289948	0.710052	Not Human	Not Human	Not Human	0.455389	0.544611	Not Human	Not Human	Not Human	0.401911	0.598089	Not Human	Human	Not Human	0.335545	0.664455	Not Human	Not Human	Not Human	0.28822	0.71178	Not Human	Not Human	Not Human	0.287703	0.712297	Not Human	Not Human	Not Human	0.577921	0.422079	Human	Human	Human	0.247154	0.752846	Not Human	Not Human	Not Human	0.324947	0.675053	Not Human	Not Human	Not Human	0.372063	0.627937	Not Human	Human	Not Human	0.421413	0.578587	Not Human	Not Human	Not Human	0.408072	0.591928	Not Human	Not Human	Not Human	0.299019	0.700981	Not Human	Not Human	Not Human	0.318756	0.681244	Not Human	Not Human	Not Human	0.210219	0.789781	Not Poultry	Poultry	Not Poultry	0.7316	0.2684	Poultry	Poultry	Poultry
Ovine	ESC_HC7108AA_AS	0.0318276	0.968172	Not Human	Not Human	Not Human	0.000202877	0.999797	Not Canine	Not Canine	Not Canine	0.225587	0.774413	Not Bovine	Bovine	Not Bovine	0.721326	0.278674	Ovine	Ovine	Ovine	0.00257397	0.997426	Not Deer	Not Deer	Not Deer	0.0365858	0.963414	Not Swine	Not Swine	Not Swine	0	1	Not Canine	Not Canine	Not Canine	0.10162	0.89838	Not Bovine	Not Bovine	Not Bovine	0.749689	0.250311	Ovine	Ovine	Ovine	0.00358012	0.99642	Not Deer	Not Deer	Not Deer	0.02084	0.97916	Not Swine	Not Swine	Not Swine	0.0344913	0.965509	Not Canine	Not Canine	Not Canine	0.256328	0.743672	Not Deer	Not Deer	Not Deer	0.0662414	0.933759	Not Human&Wastewater	Not Human&Wastewater	Not Human&Wastewater	0.0526753	0.947325	Not Human	Not Human	Not Human	0.0334942	0.966506	Not Human	Not Human	Not Human	0.0314012	0.968599	Not Human	Not Human	Not Human	0.0409513	0.959049	Not Human	Not Human	Not Human	0.036742	0.963258	Not Human	Not Human	Not Human	0.0523843	0.947616	Not Human	Not Human	Not Human	0.0538641	0.946136	Not Human	Not Human	Not Human	0.041651	0.958349	Not Human	Not Human	Not Human	0.0232069	0.976793	Not Human	Not Human	Not Human	0.0374122	0.962588	Not Human	Not Human	Not Human	0.0455147	0.954485	Not Human	Not Human	Not Human	0.01125	0.98875	Not Human	Not Human	Not Human	0.00653524	0.993465	Not Human	Not Human	Not Human	0.0036	0.9964	Not Human	Not Human	Not Human	0.00958476	0.990415	Not Human	Not Human	Not Human	0.00186667	0.998133	Not Human	Not Human	Not Human	0.00199405	0.998006	Not Human	Not Human	Not Human	0.0044	0.9956	Not Human	Not Human	Not Human	0.0102732	0.989727	Not Poultry	Not Poultry	Not Poultry	0.0110578	0.988942	Not Poultry	Not Poultry	Not Poultry
Swine	ESC_HC7109AA_AS	0.110162	0.889838	Not Human	Not Human	Not Human	0.000269544	0.99973	Not Canine	Not Canine	Not Canine	0.0751258	0.924874	Not Bovine	Not Bovine	Not Bovine	0.0526996	0.9473	Not Ovine	Not Ovine	Not Ovine	0.00166234	0.998338	Not Deer	Not Deer	Not Deer	0.783788	0.216212	Swine	Swine	Swine	0.00072	0.99928	Not Canine	Not Canine	Not Canine	0.0760477	0.923952	Not Bovine	Not Bovine	Not Bovine	0.0374514	0.962549	Not Ovine	Not Ovine	Not Ovine	0.00314781	0.996852	Not Deer	Not Deer	Not Deer	0.847789	0.152211	Swine	Swine	Swine	0.0354037	0.964596	Not Canine	Not Canine	Not Canine	0.0384543	0.961546	Not Deer	Not Deer	Not Deer	0.0675992	0.932401	Not Human&Wastewater	Not Human&Wastewater	Not Human&Wastewater	0.125064	0.874936	Not Human	Not Human	Not Human	0.172816	0.827184	Not Human	Not Human	Not Human	0.0282002	0.9718	Not Human	Not Human	Not Human	0.0600341	0.939966	Not Human	Not Human	Not Human	0.027096	0.972904	Not Human	Not Human	Not Human	0.151423	0.848577	Not Human	Not Human	Not Human	0.0696766	0.930323	Not Human	Not Human	Not Human	0.0672643	0.932736	Not Human	Not Human	Not Human	0.0604942	0.939506	Not Human	Not Human	Not Human	0.0799236	0.920076	Not Human	Not Human	Not Human	0.0693519	0.930648	Not Human	Not Human	Not Human	0.0209238	0.979076	Not Human	Not Human	Not Human	0.0109695	0.98903	Not Human	Not Human	Not Human	0.0149133	0.985087	Not Human	Not Human	Not Human	0.114501	0.885499	Not Human	Not Human	Not Human	0.0113881	0.988612	Not Human	Not Human	Not Human	0.0129095	0.98709	Not Human	Not Human	Not Human	0.0234076	0.976592	Not Human	Not Human	Not Human	0.249435	0.750565	Not Poultry	Poultry	Not Poultry	0.116644	0.883356	Not Poultry	Not Poultry	Not Poultry
Poultry	ESC_HC7111AA_AS	0.0726037	0.927396	Not Human	Not Human	Not Human	0.00177621	0.998224	Not Canine	Not Canine	Not Canine	0.136748	0.863252	Not Bovine	Bovine	Not Bovine	0.159716	0.840284	Not Ovine	Not Ovine	Not Ovine	0.00396451	0.996035	Not Deer	Not Deer	Not Deer	0.10753	0.89247	Not Swine	Not Swine	Not Swine	0.00429333	0.995707	Not Canine	Not Canine	Not Canine	0.224735	0.775265	Not Bovine	Bovine	Bovine	0.385259	0.614741	Not Ovine	Ovine	Ovine	0.00552932	0.994471	Not Deer	Not Deer	Not Deer	0.0752974	0.924703	Not Swine	Not Swine	Not Swine	0.0595196	0.94048	Not Canine	Not Canine	Not Canine	0.124201	0.875799	Not Deer	Not Deer	Not Deer	0.0743049	0.925695	Not Human&Wastewater	Not Human&Wastewater	Not Human&Wastewater	0.0573392	0.942661	Not Human	Not Human	Not Human	0.0160274	0.983973	Not Human	Not Human	Not Human	0.0322213	0.967779	Not Human	Not Human	Not Human	0.0128053	0.987195	Not Human	Not Human	Not Human	0.0120132	0.987987	Not Human	Not Human	Not Human	0.000566332	0.999434	Not Human	Not Human	Not Human	0.000390416	0.99961	Not Human	Not Human	Not Human	0.000807778	0.999192	Not Human	Not Human	Not Human	0.000295324	0.999705	Not Human	Not Human	Not Human	0.00994672	0.990053	Not Human	Not Human	Not Human	0.0076523	0.992348	Not Human	Not Human	Not Human	0	1	Not Human	Not Human	Not Human	8.00E-04	0.9992	Not Human	Not Human	Not Human	0.00133333	0.998667	Not Human	Not Human	Not Human	0.00466162	0.995338	Not Human	Not Human	Not Human	0.000142857	0.999857	Not Human	Not Human	Not Human	0	1	Not Human	Not Human	Not Human	0.000685714	0.999314	Not Human	Not Human	Not Human	0.696584	0.303416	Poultry	Poultry	Poultry	0.399334	0.600666	Not Poultry	Poultry	Poultry
Swine	ESC_HC7112AA_AS	0.0653224	0.934678	Not Human	Not Human	Not Human	0.00188416	0.998116	Not Canine	Not Canine	Not Canine	0.0912255	0.908775	Not Bovine	Not Bovine	Not Bovine	0.0458074	0.954193	Not Ovine	Not Ovine	Not Ovine	0.0210269	0.978973	Not Deer	Not Deer	Not Deer	0.563631	0.436369	Swine	Swine	Swine	0.00772857	0.992271	Not Canine	Not Canine	Not Canine	0.0997384	0.900262	Not Bovine	Not Bovine	Not Bovine	0.0642467	0.935753	Not Ovine	Not Ovine	Not Ovine	0.00242781	0.997572	Not Deer	Not Deer	Not Deer	0.541331	0.458669	Swine	Swine	Swine	0.0786911	0.921309	Not Canine	Not Canine	Not Canine	0.18999	0.81001	Not Deer	Not Deer	Not Deer	0.28864	0.71136	Not Human&Wastewater	Not Human&Wastewater	Not Human&Wastewater	0.0870363	0.912964	Not Human	Not Human	Not Human	0.0567369	0.943263	Not Human	Not Human	Not Human	0.0740252	0.925975	Not Human	Not Human	Not Human	0.119965	0.880035	Not Human	Not Human	Not Human	0.0216701	0.97833	Not Human	Not Human	Not Human	0.0113522	0.988648	Not Human	Not Human	Not Human	0.00783927	0.992161	Not Human	Not Human	Not Human	0.0063039	0.993696	Not Human	Not Human	Not Human	0.00109552	0.998904	Not Human	Not Human	Not Human	0.00408902	0.995911	Not Human	Not Human	Not Human	0.0170467	0.982953	Not Human	Not Human	Not Human	0.00811667	0.991883	Not Human	Not Human	Not Human	0.00918667	0.990813	Not Human	Not Human	Not Human	0.00176	0.99824	Not Human	Not Human	Not Human	0.00260762	0.997392	Not Human	Not Human	Not Human	0.00592619	0.994074	Not Human	Not Human	Not Human	0.00158333	0.998417	Not Human	Not Human	Not Human	0.00133333	0.998667	Not Human	Not Human	Not Human	0.00857206	0.991428	Not Poultry	Not Poultry	Not Poultry	0.0257231	0.974277	Not Poultry	Not Poultry	Not Poultry
Swine	ESC_HC7113AA_AS	0.133024	0.866976	Not Human	Not Human	Not Human	0.0176067	0.982393	Not Canine	Not Canine	Not Canine	0.0348055	0.965195	Not Bovine	Not Bovine	Not Bovine	0.0148723	0.985128	Not Ovine	Not Ovine	Not Ovine	0.000827883	0.999172	Not Deer	Not Deer	Not Deer	0.477988	0.522012	Not Swine	Swine	Swine	0.063279	0.936721	Not Canine	Canine	Not Canine	0.0391847	0.960815	Not Bovine	Not Bovine	Not Bovine	0.0352486	0.964751	Not Ovine	Not Ovine	Not Ovine	0.000135674	0.999864	Not Deer	Not Deer	Not Deer	0.897968	0.102032	Swine	Swine	Swine	0.0374835	0.962516	Not Canine	Not Canine	Not Canine	0.0276676	0.972332	Not Deer	Not Deer	Not Deer	0.227885	0.772115	Not Human&Wastewater	Not Human&Wastewater	Not Human&Wastewater	0.144413	0.855587	Not Human	Not Human	Not Human	0.149216	0.850784	Not Human	Not Human	Not Human	0.1111	0.8889	Not Human	Not Human	Not Human	0.0810783	0.918922	Not Human	Not Human	Not Human	0.0766949	0.923305	Not Human	Not Human	Not Human	0.14273	0.85727	Not Human	Not Human	Not Human	0.0657366	0.934263	Not Human	Not Human	Not Human	0.087731	0.912269	Not Human	Not Human	Not Human	0.0647381	0.935262	Not Human	Not Human	Not Human	0.136699	0.863301	Not Human	Not Human	Not Human	0.218842	0.781158	Not Human	Not Human	Not Human	0.0940964	0.905904	Not Human	Not Human	Not Human	0.0513381	0.948662	Not Human	Not Human	Not Human	0.0758686	0.924131	Not Human	Not Human	Not Human	0.0942194	0.905781	Not Human	Not Human	Not Human	0.0374341	0.962566	Not Human	Not Human	Not Human	0.0482825	0.951718	Not Human	Not Human	Not Human	0.0499968	0.950003	Not Human	Not Human	Not Human	0.151264	0.848736	Not Poultry	Not Poultry	Not Poultry	0.0707934	0.929207	Not Poultry	Not Poultry	Not Poultry
Poultry	ESC_HC7114AA_AS	0.299022	0.700978	Not Human	Not Human	Not Human	0.00132288	0.998677	Not Canine	Not Canine	Not Canine	0.018092	0.981908	Not Bovine	Not Bovine	Not Bovine	0.0198295	0.98017	Not Ovine	Not Ovine	Not Ovine	0.0299479	0.970052	Not Deer	Not Deer	Not Deer	0.0365431	0.963457	Not Swine	Not Swine	Not Swine	0.01346	0.98654	Not Canine	Not Canine	Not Canine	0.0631689	0.936831	Not Bovine	Not Bovine	Not Bovine	0.0689007	0.931099	Not Ovine	Not Ovine	Not Ovine	0.0158235	0.984176	Not Deer	Not Deer	Not Deer	0.0949867	0.905013	Not Swine	Not Swine	Not Swine	0.0194702	0.98053	Not Canine	Not Canine	Not Canine	0.0393124	0.960688	Not Deer	Not Deer	Not Deer	0.371997	0.628003	Not Human&Wastewater	Not Human&Wastewater	Not Human&Wastewater	0.342922	0.657078	Not Human	Not Human	Not Human	0.314272	0.685728	Not Human	Not Human	Not Human	0.33274	0.66726	Not Human	Human	Not Human	0.283019	0.716981	Not Human	Not Human	Not Human	0.231628	0.768372	Not Human	Not Human	Not Human	0.328068	0.671932	Not Human	Not Human	Not Human	0.355975	0.644025	Not Human	Not Human	Not Human	0.339904	0.660096	Not Human	Not Human	Not Human	0.376637	0.623363	Not Human	Human	Human	0.281712	0.718288	Not Human	Not Human	Not Human	0.44471	0.55529	Not Human	Not Human	Not Human	0.210903	0.789097	Not Human	Not Human	Not Human	0.209531	0.790469	Not Human	Not Human	Not Human	0.203983	0.796017	Not Human	Not Human	Not Human	0.279089	0.720911	Not Human	Not Human	Not Human	0.307461	0.692539	Not Human	Not Human	Not Human	0.333671	0.666329	Not Human	Not Human	Not Human	0.22952	0.77048	Not Human	Not Human	Not Human	0.449685	0.550315	Not Poultry	Poultry	Poultry	0.860808	0.139192	Poultry	Poultry	Poultry
Poultry	ESC_HC7115AA_AS	0.00818823	0.991812	Not Human	Not Human	Not Human	0.00027083	0.999729	Not Canine	Not Canine	Not Canine	0.0803511	0.919649	Not Bovine	Not Bovine	Not Bovine	0.0504141	0.949586	Not Ovine	Not Ovine	Not Ovine	0.000363229	0.999637	Not Deer	Not Deer	Not Deer	0.26004	0.73996	Not Swine	Swine	Not Swine	0.00268	0.99732	Not Canine	Not Canine	Not Canine	0.0450752	0.954925	Not Bovine	Not Bovine	Not Bovine	0.00802086	0.991979	Not Ovine	Not Ovine	Not Ovine	0.0039179	0.996082	Not Deer	Not Deer	Not Deer	0.14607	0.85393	Not Swine	Not Swine	Not Swine	0.0135536	0.986446	Not Canine	Not Canine	Not Canine	0.0563895	0.94361	Not Deer	Not Deer	Not Deer	0.094002	0.905998	Not Human&Wastewater	Not Human&Wastewater	Not Human&Wastewater	0.0244031	0.975597	Not Human	Not Human	Not Human	0.0165876	0.983412	Not Human	Not Human	Not Human	0.0276951	0.972305	Not Human	Not Human	Not Human	0.0331296	0.96687	Not Human	Not Human	Not Human	0.0418373	0.958163	Not Human	Not Human	Not Human	0.0165877	0.983412	Not Human	Not Human	Not Human	0.00738114	0.992619	Not Human	Not Human	Not Human	0.00337443	0.996626	Not Human	Not Human	Not Human	0.00402404	0.995976	Not Human	Not Human	Not Human	0.000725127	0.999275	Not Human	Not Human	Not Human	0.0122499	0.98775	Not Human	Not Human	Not Human	0	1	Not Human	Not Human	Not Human	0.00466667	0.995333	Not Human	Not Human	Not Human	0.0117867	0.988213	Not Human	Not Human	Not Human	0.0016	0.9984	Not Human	Not Human	Not Human	0.00025	0.99975	Not Human	Not Human	Not Human	0	1	Not Human	Not Human	Not Human	0	1	Not Human	Not Human	Not Human	0.669597	0.330403	Poultry	Poultry	Poultry	0.781147	0.218853	Poultry	Poultry	Poultry
Bovine	ESC_HC7116AA_AS	0.0137918	0.986208	Not Human	Not Human	Not Human	0.000269544	0.99973	Not Canine	Not Canine	Not Canine	0.733385	0.266615	Bovine	Bovine	Bovine	0.172593	0.827407	Not Ovine	Not Ovine	Not Ovine	0.0112613	0.988739	Not Deer	Not Deer	Not Deer	0.0489728	0.951027	Not Swine	Not Swine	Not Swine	0.00441333	0.995587	Not Canine	Not Canine	Not Canine	0.831391	0.168609	Bovine	Bovine	Bovine	0.131733	0.868267	Not Ovine	Not Ovine	Not Ovine	0.00435028	0.99565	Not Deer	Not Deer	Not Deer	0.0582613	0.941739	Not Swine	Not Swine	Not Swine	0.0620945	0.937906	Not Canine	Not Canine	Not Canine	0.520143	0.479857	Deer	Deer	Deer	0.0721704	0.92783	Not Human&Wastewater	Not Human&Wastewater	Not Human&Wastewater	0.0173725	0.982628	Not Human	Not Human	Not Human	0.0138729	0.986127	Not Human	Not Human	Not Human	0.0294329	0.970567	Not Human	Not Human	Not Human	0.0152371	0.984763	Not Human	Not Human	Not Human	0.0125428	0.987457	Not Human	Not Human	Not Human	0.012812	0.987188	Not Human	Not Human	Not Human	0.00665784	0.993342	Not Human	Not Human	Not Human	0.00967926	0.990321	Not Human	Not Human	Not Human	0.00375088	0.996249	Not Human	Not Human	Not Human	0.0126099	0.98739	Not Human	Not Human	Not Human	0.0341053	0.965895	Not Human	Not Human	Not Human	0.00985238	0.990148	Not Human	Not Human	Not Human	0.00669333	0.993307	Not Human	Not Human	Not Human	0.0151213	0.984879	Not Human	Not Human	Not Human	0.00656	0.99344	Not Human	Not Human	Not Human	0.00433333	0.995667	Not Human	Not Human	Not Human	0.00448333	0.995517	Not Human	Not Human	Not Human	0.00126667	0.998733	Not Human	Not Human	Not Human	0.193917	0.806083	Not Poultry	Poultry	Not Poultry	0.125172	0.874828	Not Poultry	Not Poultry	Not Poultry
Poultry	ESC_HC7117AA_AS	0.00206596	0.997934	Not Human	Not Human	Not Human	2.88E-06	0.999997	Not Canine	Not Canine	Not Canine	0.0272961	0.972704	Not Bovine	Not Bovine	Not Bovine	0.0177014	0.982299	Not Ovine	Not Ovine	Not Ovine	9.53E-05	0.999905	Not Deer	Not Deer	Not Deer	0.0249939	0.975006	Not Swine	Not Swine	Not Swine	0	1	Not Canine	Not Canine	Not Canine	0.0496697	0.95033	Not Bovine	Not Bovine	Not Bovine	0.0269576	0.973042	Not Ovine	Not Ovine	Not Ovine	0.000532875	0.999467	Not Deer	Not Deer	Not Deer	0.018303	0.981697	Not Swine	Not Swine	Not Swine	0.239556	0.760444	Not Canine	Canine	Canine	0.30759	0.69241	Not Deer	Deer	Deer	0.00442073	0.995579	Not Human&Wastewater	Not Human&Wastewater	Not Human&Wastewater	0.00132	0.99868	Not Human	Not Human	Not Human	0.00393155	0.996068	Not Human	Not Human	Not Human	0.00400918	0.995991	Not Human	Not Human	Not Human	0.00903396	0.990966	Not Human	Not Human	Not Human	0.00638803	0.993612	Not Human	Not Human	Not Human	0.00258976	0.99741	Not Human	Not Human	Not Human	0.00043347	0.999567	Not Human	Not Human	Not Human	0.00203499	0.997965	Not Human	Not Human	Not Human	0.00133365	0.998666	Not Human	Not Human	Not Human	0.000401318	0.999599	Not Human	Not Human	Not Human	0.00906437	0.990936	Not Human	Not Human	Not Human	0.001	0.999	Not Human	Not Human	Not Human	2.00E-04	0.9998	Not Human	Not Human	Not Human	0	1	Not Human	Not Human	Not Human	0.00196	0.99804	Not Human	Not Human	Not Human	0	1	Not Human	Not Human	Not Human	0.00162222	0.998378	Not Human	Not Human	Not Human	0	1	Not Human	Not Human	Not Human	0.984825	0.0151752	Poultry	Poultry	Poultry	0.964353	0.0356475	Poultry	Poultry	Poultry
Bovine	ESC_HC7118AA_AS	0.00458891	0.995411	Not Human	Not Human	Not Human	0.00104859	0.998951	Not Canine	Not Canine	Not Canine	0.690461	0.309539	Bovine	Bovine	Bovine	0.158455	0.841545	Not Ovine	Not Ovine	Not Ovine	0.0226432	0.977357	Not Deer	Not Deer	Not Deer	0.0333561	0.966644	Not Swine	Not Swine	Not Swine	0.00364762	0.996352	Not Canine	Not Canine	Not Canine	0.704809	0.295191	Bovine	Bovine	Bovine	0.170356	0.829644	Not Ovine	Not Ovine	Not Ovine	0.00102901	0.998971	Not Deer	Not Deer	Not Deer	0.0429466	0.957053	Not Swine	Not Swine	Not Swine	0.107543	0.892457	Not Canine	Canine	Not Canine	0.42819	0.57181	Not Deer	Deer	Deer	0.0145844	0.985416	Not Human&Wastewater	Not Human&Wastewater	Not Human&Wastewater	0.00240887	0.997591	Not Human	Not Human	Not Human	0.00520026	0.9948	Not Human	Not Human	Not Human	0.00620657	0.993793	Not Human	Not Human	Not Human	0.0196794	0.980321	Not Human	Not Human	Not Human	0.011944	0.988056	Not Human	Not Human	Not Human	0.000474425	0.999526	Not Human	Not Human	Not Human	0.00123227	0.998768	Not Human	Not Human	Not Human	0.000942244	0.999058	Not Human	Not Human	Not Human	9.92E-05	0.999901	Not Human	Not Human	Not Human	0.000229889	0.99977	Not Human	Not Human	Not Human	0.00782095	0.992179	Not Human	Not Human	Not Human	0.000833333	0.999167	Not Human	Not Human	Not Human	0	1	Not Human	Not Human	Not Human	0	1	Not Human	Not Human	Not Human	0	1	Not Human	Not Human	Not Human	0	1	Not Human	Not Human	Not Human	0	1	Not Human	Not Human	Not Human	2.00E-04	0.9998	Not Human	Not Human	Not Human	0.00920762	0.990792	Not Poultry	Not Poultry	Not Poultry	0.014852	0.985148	Not Poultry	Not Poultry	Not Poultry
Bovine	ESC_HC7119AA_AS	0.00594601	0.994054	Not Human	Not Human	Not Human	0.00053621	0.999464	Not Canine	Not Canine	Not Canine	0.68772	0.31228	Bovine	Bovine	Bovine	0.168784	0.831216	Not Ovine	Not Ovine	Not Ovine	0.000455682	0.999544	Not Deer	Not Deer	Not Deer	0.156522	0.843478	Not Swine	Not Swine	Not Swine	0	1	Not Canine	Not Canine	Not Canine	0.673386	0.326614	Bovine	Bovine	Bovine	0.246909	0.753091	Not Ovine	Not Ovine	Not Ovine	2.34E-06	0.999998	Not Deer	Not Deer	Not Deer	0.187263	0.812737	Not Swine	Not Swine	Not Swine	0.0338963	0.966104	Not Canine	Not Canine	Not Canine	0.137518	0.862482	Not Deer	Not Deer	Not Deer	0.0487433	0.951257	Not Human&Wastewater	Not Human&Wastewater	Not Human&Wastewater	0.0153249	0.984675	Not Human	Not Human	Not Human	0.0129601	0.98704	Not Human	Not Human	Not Human	0.0266893	0.973311	Not Human	Not Human	Not Human	0.0266283	0.973372	Not Human	Not Human	Not Human	0.0160626	0.983937	Not Human	Not Human	Not Human	0.0144865	0.985513	Not Human	Not Human	Not Human	0.00639437	0.993606	Not Human	Not Human	Not Human	0.00670187	0.993298	Not Human	Not Human	Not Human	0.000832658	0.999167	Not Human	Not Human	Not Human	0.00125656	0.998743	Not Human	Not Human	Not Human	0.00930947	0.990691	Not Human	Not Human	Not Human	4.00E-04	0.9996	Not Human	Not Human	Not Human	0.0028	0.9972	Not Human	Not Human	Not Human	0	1	Not Human	Not Human	Not Human	0	1	Not Human	Not Human	Not Human	0	1	Not Human	Not Human	Not Human	0	1	Not Human	Not Human	Not Human	0	1	Not Human	Not Human	Not Human	0.00647809	0.993522	Not Poultry	Not Poultry	Not Poultry	0.0101186	0.989881	Not Poultry	Not Poultry	Not Poultry
Bovine	ESC_HC7120AA_AS	0.00697774	0.993022	Not Human	Not Human	Not Human	0.000802877	0.999197	Not Canine	Not Canine	Not Canine	0.610781	0.389219	Bovine	Bovine	Bovine	0.127209	0.872791	Not Ovine	Not Ovine	Not Ovine	0.0250292	0.974971	Not Deer	Not Deer	Not Deer	0.0581416	0.941858	Not Swine	Not Swine	Not Swine	0.00343809	0.996562	Not Canine	Not Canine	Not Canine	0.689563	0.310437	Bovine	Bovine	Bovine	0.138572	0.861428	Not Ovine	Not Ovine	Not Ovine	0.00625567	0.993744	Not Deer	Not Deer	Not Deer	0.098003	0.901997	Not Swine	Not Swine	Not Swine	0.0472751	0.952725	Not Canine	Not Canine	Not Canine	0.204108	0.795892	Not Deer	Not Deer	Not Deer	0.0509548	0.949045	Not Human&Wastewater	Not Human&Wastewater	Not Human&Wastewater	0.0172997	0.9827	Not Human	Not Human	Not Human	0.0114323	0.988568	Not Human	Not Human	Not Human	0.00718745	0.992813	Not Human	Not Human	Not Human	0.015681	0.984319	Not Human	Not Human	Not Human	0.0105678	0.989432	Not Human	Not Human	Not Human	0.000946215	0.999054	Not Human	Not Human	Not Human	0.00249665	0.997503	Not Human	Not Human	Not Human	0.00554817	0.994452	Not Human	Not Human	Not Human	0.000257267	0.999743	Not Human	Not Human	Not Human	0.00160132	0.998399	Not Human	Not Human	Not Human	0.00703377	0.992966	Not Human	Not Human	Not Human	0.003	0.997	Not Human	Not Human	Not Human	0.000857143	0.999143	Not Human	Not Human	Not Human	0.00131429	0.998686	Not Human	Not Human	Not Human	8.00E-04	0.9992	Not Human	Not Human	Not Human	0	1	Not Human	Not Human	Not Human	0	1	Not Human	Not Human	Not Human	0.000266667	0.999733	Not Human	Not Human	Not Human	0.0302133	0.969787	Not Poultry	Not Poultry	Not Poultry	0.0289172	0.971083	Not Poultry	Not Poultry	Not Poultry
Bovine	ESC_HC7121AA_AS	0.0198035	0.980197	Not Human	Not Human	Not Human	2.88E-06	0.999997	Not Canine	Not Canine	Not Canine	0.738154	0.261846	Bovine	Bovine	Bovine	0.135843	0.864157	Not Ovine	Not Ovine	Not Ovine	4.21E-05	0.999958	Not Deer	Not Deer	Not Deer	0.12704	0.87296	Not Swine	Not Swine	Not Swine	0.00106667	0.998933	Not Canine	Not Canine	Not Canine	0.763386	0.236614	Bovine	Bovine	Bovine	0.0591598	0.94084	Not Ovine	Not Ovine	Not Ovine	2.34E-06	0.999998	Not Deer	Not Deer	Not Deer	0.109051	0.890949	Not Swine	Not Swine	Not Swine	0.0409642	0.959036	Not Canine	Not Canine	Not Canine	0.118065	0.881935	Not Deer	Not Deer	Not Deer	0.0479408	0.952059	Not Human&Wastewater	Not Human&Wastewater	Not Human&Wastewater	0.0323732	0.967627	Not Human	Not Human	Not Human	0.0321118	0.967888	Not Human	Not Human	Not Human	0.033457	0.966543	Not Human	Not Human	Not Human	0.042099	0.957901	Not Human	Not Human	Not Human	0.0122529	0.987747	Not Human	Not Human	Not Human	0.00293151	0.997068	Not Human	Not Human	Not Human	0.00390844	0.996092	Not Human	Not Human	Not Human	0.00844514	0.991555	Not Human	Not Human	Not Human	0.00402107	0.995979	Not Human	Not Human	Not Human	0.00259941	0.997401	Not Human	Not Human	Not Human	0.0133418	0.986658	Not Human	Not Human	Not Human	0	1	Not Human	Not Human	Not Human	0.000266667	0.999733	Not Human	Not Human	Not Human	0.00483238	0.995168	Not Human	Not Human	Not Human	0.00096	0.99904	Not Human	Not Human	Not Human	0.00106667	0.998933	Not Human	Not Human	Not Human	5.00E-04	0.9995	Not Human	Not Human	Not Human	8.00E-04	0.9992	Not Human	Not Human	Not Human	0.00362667	0.996373	Not Poultry	Not Poultry	Not Poultry	0.0527867	0.947213	Not Poultry	Not Poultry	Not Poultry
Ovine	ESC_HC7122AA_AS	0.0117851	0.988215	Not Human	Not Human	Not Human	0.00338066	0.996619	Not Canine	Not Canine	Not Canine	0.0997004	0.9003	Not Bovine	Not Bovine	Not Bovine	0.75391	0.24609	Ovine	Ovine	Ovine	0.00163992	0.99836	Not Deer	Not Deer	Not Deer	0.0254804	0.97452	Not Swine	Not Swine	Not Swine	0.0149267	0.985073	Not Canine	Not Canine	Not Canine	0.0923994	0.907601	Not Bovine	Not Bovine	Not Bovine	0.896258	0.103742	Ovine	Ovine	Ovine	2.34E-06	0.999998	Not Deer	Not Deer	Not Deer	0.0361548	0.963845	Not Swine	Not Swine	Not Swine	0.11229	0.88771	Not Canine	Canine	Not Canine	0.147823	0.852177	Not Deer	Not Deer	Not Deer	0.0300187	0.969981	Not Human&Wastewater	Not Human&Wastewater	Not Human&Wastewater	0.0154776	0.984522	Not Human	Not Human	Not Human	0.0144962	0.985504	Not Human	Not Human	Not Human	0.0101688	0.989831	Not Human	Not Human	Not Human	0.0767944	0.923206	Not Human	Not Human	Not Human	0.0128446	0.987155	Not Human	Not Human	Not Human	0.0142677	0.985732	Not Human	Not Human	Not Human	0.0117638	0.988236	Not Human	Not Human	Not Human	0.00590748	0.994093	Not Human	Not Human	Not Human	0.00806393	0.991936	Not Human	Not Human	Not Human	0.000587985	0.999412	Not Human	Not Human	Not Human	0.0343609	0.965639	Not Human	Not Human	Not Human	0.00502222	0.994978	Not Human	Not Human	Not Human	0.00344857	0.996551	Not Human	Not Human	Not Human	0.000933333	0.999067	Not Human	Not Human	Not Human	0	1	Not Human	Not Human	Not Human	0	1	Not Human	Not Human	Not Human	0	1	Not Human	Not Human	Not Human	0	1	Not Human	Not Human	Not Human	0.00633799	0.993662	Not Poultry	Not Poultry	Not Poultry	0.00922883	0.990771	Not Poultry	Not Poultry	Not Poultry
Ovine	ESC_HC7124AA_AS	0.0127184	0.987282	Not Human	Not Human	Not Human	2.88E-06	0.999997	Not Canine	Not Canine	Not Canine	0.152222	0.847778	Not Bovine	Bovine	Not Bovine	0.702319	0.297681	Ovine	Ovine	Ovine	0.00158376	0.998416	Not Deer	Not Deer	Not Deer	0.0848523	0.915148	Not Swine	Not Swine	Not Swine	0	1	Not Canine	Not Canine	Not Canine	0.244143	0.755857	Not Bovine	Bovine	Bovine	0.709862	0.290138	Ovine	Ovine	Ovine	0.000979732	0.99902	Not Deer	Not Deer	Not Deer	0.0901477	0.909852	Not Swine	Not Swine	Not Swine	0.202122	0.797878	Not Canine	Canine	Not Canine	0.258022	0.741978	Not Deer	Not Deer	Not Deer	0.0843557	0.915644	Not Human&Wastewater	Not Human&Wastewater	Not Human&Wastewater	0.0304725	0.969527	Not Human	Not Human	Not Human	0.0948855	0.905115	Not Human	Not Human	Not Human	0.0344174	0.965583	Not Human	Not Human	Not Human	0.0209384	0.979062	Not Human	Not Human	Not Human	0.0147679	0.985232	Not Human	Not Human	Not Human	0.0457213	0.954279	Not Human	Not Human	Not Human	0.0162817	0.983718	Not Human	Not Human	Not Human	0.0100088	0.989991	Not Human	Not Human	Not Human	0.0059756	0.994024	Not Human	Not Human	Not Human	0.00180132	0.998199	Not Human	Not Human	Not Human	0.0156267	0.984373	Not Human	Not Human	Not Human	0	1	Not Human	Not Human	Not Human	0.00493333	0.995067	Not Human	Not Human	Not Human	0.00176	0.99824	Not Human	Not Human	Not Human	0.00173333	0.998267	Not Human	Not Human	Not Human	0	1	Not Human	Not Human	Not Human	0	1	Not Human	Not Human	Not Human	0.00133333	0.998667	Not Human	Not Human	Not Human	0.0386317	0.961368	Not Poultry	Not Poultry	Not Poultry	0.168879	0.831121	Not Poultry	Not Poultry	Not Poultry
Ovine	ESC_HC7125AA_AS	0.135782	0.864218	Not Human	Not Human	Not Human	0.00357138	0.996429	Not Canine	Not Canine	Not Canine	0.0358197	0.96418	Not Bovine	Not Bovine	Not Bovine	0.549611	0.450389	Ovine	Ovine	Ovine	0.00622712	0.993773	Not Deer	Not Deer	Not Deer	0.0225318	0.977468	Not Swine	Not Swine	Not Swine	0.00654222	0.993458	Not Canine	Not Canine	Not Canine	0.0740131	0.925987	Not Bovine	Not Bovine	Not Bovine	0.599324	0.400676	Ovine	Ovine	Ovine	0.00600234	0.993998	Not Deer	Not Deer	Not Deer	0.0363331	0.963667	Not Swine	Not Swine	Not Swine	0.0354591	0.964541	Not Canine	Not Canine	Not Canine	0.220395	0.779605	Not Deer	Not Deer	Not Deer	0.217126	0.782874	Not Human&Wastewater	Not Human&Wastewater	Not Human&Wastewater	0.0893558	0.910644	Not Human	Not Human	Not Human	0.0647016	0.935298	Not Human	Not Human	Not Human	0.0763697	0.92363	Not Human	Not Human	Not Human	0.11879	0.88121	Not Human	Not Human	Not Human	0.120428	0.879572	Not Human	Not Human	Not Human	0.0225433	0.977457	Not Human	Not Human	Not Human	0.0290476	0.970952	Not Human	Not Human	Not Human	0.0772176	0.922782	Not Human	Not Human	Not Human	0.0320982	0.967902	Not Human	Not Human	Not Human	0.0399267	0.960073	Not Human	Not Human	Not Human	0.103664	0.896336	Not Human	Not Human	Not Human	0.0275905	0.97241	Not Human	Not Human	Not Human	0.0905435	0.909457	Not Human	Not Human	Not Human	0.0567829	0.943217	Not Human	Not Human	Not Human	0.00912889	0.990871	Not Human	Not Human	Not Human	0.0292024	0.970798	Not Human	Not Human	Not Human	0.0265611	0.973439	Not Human	Not Human	Not Human	0.0264171	0.973583	Not Human	Not Human	Not Human	0.0280302	0.97197	Not Poultry	Not Poultry	Not Poultry	0.0280581	0.971942	Not Poultry	Not Poultry	Not Poultry
Swine	ESC_HC7126AA_AS	0.0703935	0.929607	Not Human	Not Human	Not Human	0.000137496	0.999863	Not Canine	Not Canine	Not Canine	0.0250727	0.974927	Not Bovine	Not Bovine	Not Bovine	0.0323132	0.967687	Not Ovine	Not Ovine	Not Ovine	3.21E-05	0.999968	Not Deer	Not Deer	Not Deer	0.848243	0.151757	Swine	Swine	Swine	0.0118	0.9882	Not Canine	Not Canine	Not Canine	0.0372667	0.962733	Not Bovine	Not Bovine	Not Bovine	0.0201701	0.97983	Not Ovine	Not Ovine	Not Ovine	2.34E-06	0.999998	Not Deer	Not Deer	Not Deer	0.767841	0.232159	Swine	Swine	Swine	0.00887334	0.991127	Not Canine	Not Canine	Not Canine	0.00600762	0.993992	Not Deer	Not Deer	Not Deer	0.203508	0.796492	Not Human&Wastewater	Not Human&Wastewater	Not Human&Wastewater	0.0466206	0.953379	Not Human	Not Human	Not Human	0.0721418	0.927858	Not Human	Not Human	Not Human	0.101197	0.898803	Not Human	Not Human	Not Human	0.0278036	0.972196	Not Human	Not Human	Not Human	0.0571001	0.9429	Not Human	Not Human	Not Human	0.0223634	0.977637	Not Human	Not Human	Not Human	0.0177154	0.982285	Not Human	Not Human	Not Human	0.0113224	0.988678	Not Human	Not Human	Not Human	0.0108906	0.989109	Not Human	Not Human	Not Human	0.0112661	0.988734	Not Human	Not Human	Not Human	0.0397231	0.960277	Not Human	Not Human	Not Human	0.0122167	0.987783	Not Human	Not Human	Not Human	0.00128381	0.998716	Not Human	Not Human	Not Human	0.0104381	0.989562	Not Human	Not Human	Not Human	0.00935671	0.990643	Not Human	Not Human	Not Human	0.00615714	0.993843	Not Human	Not Human	Not Human	0.00345238	0.996548	Not Human	Not Human	Not Human	0.003	0.997	Not Human	Not Human	Not Human	0.0162955	0.983704	Not Poultry	Not Poultry	Not Poultry	0.0196252	0.980375	Not Poultry	Not Poultry	Not Poultry
Swine	ESC_HC7127AA_AS	0.0156429	0.984357	Not Human	Not Human	Not Human	0.00013621	0.999864	Not Canine	Not Canine	Not Canine	0.0390837	0.960916	Not Bovine	Not Bovine	Not Bovine	0.0496371	0.950363	Not Ovine	Not Ovine	Not Ovine	0.000981706	0.999018	Not Deer	Not Deer	Not Deer	0.804608	0.195392	Swine	Swine	Swine	0.0084819	0.991518	Not Canine	Not Canine	Not Canine	0.0724069	0.927593	Not Bovine	Not Bovine	Not Bovine	0.00865999	0.99134	Not Ovine	Not Ovine	Not Ovine	2.34E-06	0.999998	Not Deer	Not Deer	Not Deer	0.677618	0.322382	Swine	Swine	Swine	0.0304514	0.969549	Not Canine	Not Canine	Not Canine	0.0620533	0.937947	Not Deer	Not Deer	Not Deer	0.127055	0.872945	Not Human&Wastewater	Not Human&Wastewater	Not Human&Wastewater	0.0112413	0.988759	Not Human	Not Human	Not Human	0.00442619	0.995574	Not Human	Not Human	Not Human	0.0036374	0.996363	Not Human	Not Human	Not Human	0.01083	0.98917	Not Human	Not Human	Not Human	0.0201541	0.979846	Not Human	Not Human	Not Human	0.0025539	0.997446	Not Human	Not Human	Not Human	0.00407106	0.995929	Not Human	Not Human	Not Human	0.00964898	0.990351	Not Human	Not Human	Not Human	0.00353341	0.996467	Not Human	Not Human	Not Human	1.32E-06	0.999999	Not Human	Not Human	Not Human	0.0160451	0.983955	Not Human	Not Human	Not Human	0.000666667	0.999333	Not Human	Not Human	Not Human	0.00094	0.99906	Not Human	Not Human	Not Human	0	1	Not Human	Not Human	Not Human	0.00137143	0.998629	Not Human	Not Human	Not Human	0	1	Not Human	Not Human	Not Human	0	1	Not Human	Not Human	Not Human	0.00126667	0.998733	Not Human	Not Human	Not Human	0.0118779	0.988122	Not Poultry	Not Poultry	Not Poultry	0.0279829	0.972017	Not Poultry	Not Poultry	Not Poultry
Swine	ESC_HC7128AA_AS	0.0179005	0.982099	Not Human	Not Human	Not Human	2.88E-06	0.999997	Not Canine	Not Canine	Not Canine	0.0381657	0.961834	Not Bovine	Not Bovine	Not Bovine	0.0115609	0.988439	Not Ovine	Not Ovine	Not Ovine	3.71E-05	0.999963	Not Deer	Not Deer	Not Deer	0.810822	0.189178	Swine	Swine	Swine	0.0028	0.9972	Not Canine	Not Canine	Not Canine	0.047557	0.952443	Not Bovine	Not Bovine	Not Bovine	0.00796869	0.992031	Not Ovine	Not Ovine	Not Ovine	2.34E-06	0.999998	Not Deer	Not Deer	Not Deer	0.896802	0.103198	Swine	Swine	Swine	0.0186014	0.981399	Not Canine	Not Canine	Not Canine	0.00862667	0.991373	Not Deer	Not Deer	Not Deer	0.0580279	0.941972	Not Human&Wastewater	Not Human&Wastewater	Not Human&Wastewater	0.0171139	0.982886	Not Human	Not Human	Not Human	0.0115362	0.988464	Not Human	Not Human	Not Human	0.0102414	0.989759	Not Human	Not Human	Not Human	0.0382887	0.961711	Not Human	Not Human	Not Human	0.0268744	0.973126	Not Human	Not Human	Not Human	0.00660659	0.993393	Not Human	Not Human	Not Human	0.00589569	0.994104	Not Human	Not Human	Not Human	0.00763052	0.992369	Not Human	Not Human	Not Human	0.00215215	0.997848	Not Human	Not Human	Not Human	0.00831941	0.991681	Not Human	Not Human	Not Human	0.0357373	0.964263	Not Human	Not Human	Not Human	0.00329167	0.996708	Not Human	Not Human	Not Human	0.00872	0.99128	Not Human	Not Human	Not Human	0.00173333	0.998267	Not Human	Not Human	Not Human	0.00206476	0.997935	Not Human	Not Human	Not Human	0.000616667	0.999383	Not Human	Not Human	Not Human	6.00E-04	0.9994	Not Human	Not Human	Not Human	0.00730667	0.992693	Not Human	Not Human	Not Human	0.0990215	0.900979	Not Poultry	Not Poultry	Not Poultry	0.200986	0.799014	Not Poultry	Not Poultry	Not Poultry
Swine	ESC_HC7129AA_AS	0.104209	0.895791	Not Human	Not Human	Not Human	0.00443145	0.995569	Not Canine	Not Canine	Not Canine	0.01443	0.98557	Not Bovine	Not Bovine	Not Bovine	0.0412015	0.958799	Not Ovine	Not Ovine	Not Ovine	0.00254448	0.997456	Not Deer	Not Deer	Not Deer	0.707457	0.292543	Swine	Swine	Swine	0.00717524	0.992825	Not Canine	Not Canine	Not Canine	0.065291	0.934709	Not Bovine	Not Bovine	Not Bovine	0.0376618	0.962338	Not Ovine	Not Ovine	Not Ovine	0.00300234	0.996998	Not Deer	Not Deer	Not Deer	0.851453	0.148547	Swine	Swine	Swine	0.0350455	0.964955	Not Canine	Not Canine	Not Canine	0.0248286	0.975171	Not Deer	Not Deer	Not Deer	0.128519	0.871481	Not Human&Wastewater	Not Human&Wastewater	Not Human&Wastewater	0.151047	0.848953	Not Human	Not Human	Not Human	0.180795	0.819205	Not Human	Not Human	Not Human	0.15015	0.84985	Not Human	Not Human	Not Human	0.0560828	0.943917	Not Human	Not Human	Not Human	0.0331127	0.966887	Not Human	Not Human	Not Human	0.0529753	0.947025	Not Human	Not Human	Not Human	0.0482566	0.951743	Not Human	Not Human	Not Human	0.0290388	0.970961	Not Human	Not Human	Not Human	0.0182087	0.981791	Not Human	Not Human	Not Human	0.199199	0.800801	Not Human	Not Human	Not Human	0.208138	0.791862	Not Human	Not Human	Not Human	0.159841	0.840159	Not Human	Not Human	Not Human	0.0658305	0.93417	Not Human	Not Human	Not Human	0.0528222	0.947178	Not Human	Not Human	Not Human	0.037481	0.962519	Not Human	Not Human	Not Human	0.0414198	0.95858	Not Human	Not Human	Not Human	0.0198643	0.980136	Not Human	Not Human	Not Human	0.0179435	0.982057	Not Human	Not Human	Not Human	0.243246	0.756754	Not Poultry	Poultry	Not Poultry	0.130848	0.869152	Not Poultry	Not Poultry	Not Poultry
Bovine	ESC_HC7130AA_AS	0.0260803	0.97392	Not Human	Not Human	Not Human	0.0028994	0.997101	Not Canine	Not Canine	Not Canine	0.51457	0.48543	Bovine	Bovine	Bovine	0.115193	0.884807	Not Ovine	Not Ovine	Not Ovine	0.00713859	0.992861	Not Deer	Not Deer	Not Deer	0.046031	0.953969	Not Swine	Not Swine	Not Swine	0.0257444	0.974256	Not Canine	Not Canine	Not Canine	0.434278	0.565722	Not Bovine	Bovine	Bovine	0.137323	0.862677	Not Ovine	Not Ovine	Not Ovine	0.00426139	0.995739	Not Deer	Not Deer	Not Deer	0.0454765	0.954523	Not Swine	Not Swine	Not Swine	0.101478	0.898522	Not Canine	Canine	Not Canine	0.363771	0.636229	Not Deer	Deer	Deer	0.0640142	0.935986	Not Human&Wastewater	Not Human&Wastewater	Not Human&Wastewater	0.0572469	0.942753	Not Human	Not Human	Not Human	0.0745322	0.925468	Not Human	Not Human	Not Human	0.0528068	0.947193	Not Human	Not Human	Not Human	0.0357031	0.964297	Not Human	Not Human	Not Human	0.0217149	0.978285	Not Human	Not Human	Not Human	0.0187263	0.981274	Not Human	Not Human	Not Human	0.00873035	0.99127	Not Human	Not Human	Not Human	0.0183319	0.981668	Not Human	Not Human	Not Human	0.00802236	0.991978	Not Human	Not Human	Not Human	0.00473465	0.995265	Not Human	Not Human	Not Human	0.0195563	0.980444	Not Human	Not Human	Not Human	0.00388095	0.996119	Not Human	Not Human	Not Human	0.0131654	0.986835	Not Human	Not Human	Not Human	0.00444286	0.995557	Not Human	Not Human	Not Human	0.0012	0.9988	Not Human	Not Human	Not Human	0.00252778	0.997472	Not Human	Not Human	Not Human	0.00225	0.99775	Not Human	Not Human	Not Human	0.00619143	0.993809	Not Human	Not Human	Not Human	0.0416476	0.958352	Not Poultry	Not Poultry	Not Poultry	0.0620655	0.937934	Not Poultry	Not Poultry	Not Poultry
Bovine	ESC_HC7131AA_AS	0.00848372	0.991516	Not Human	Not Human	Not Human	4.16E-06	0.999996	Not Canine	Not Canine	Not Canine	0.905764	0.0942363	Bovine	Bovine	Bovine	0.0383739	0.961626	Not Ovine	Not Ovine	Not Ovine	0.000935375	0.999065	Not Deer	Not Deer	Not Deer	0.0711554	0.928845	Not Swine	Not Swine	Not Swine	0.010121	0.989879	Not Canine	Not Canine	Not Canine	0.937406	0.0625942	Bovine	Bovine	Bovine	0.041113	0.958887	Not Ovine	Not Ovine	Not Ovine	2.34E-06	0.999998	Not Deer	Not Deer	Not Deer	0.121722	0.878278	Not Swine	Not Swine	Not Swine	0.0524436	0.947556	Not Canine	Not Canine	Not Canine	0.064641	0.935359	Not Deer	Not Deer	Not Deer	0.0366739	0.963326	Not Human&Wastewater	Not Human&Wastewater	Not Human&Wastewater	0.0190092	0.980991	Not Human	Not Human	Not Human	0.0181582	0.981842	Not Human	Not Human	Not Human	0.0225717	0.977428	Not Human	Not Human	Not Human	0.03678	0.96322	Not Human	Not Human	Not Human	0.0159583	0.984042	Not Human	Not Human	Not Human	0.00170746	0.998293	Not Human	Not Human	Not Human	0.000384173	0.999616	Not Human	Not Human	Not Human	0.00616251	0.993837	Not Human	Not Human	Not Human	0.000136551	0.999863	Not Human	Not Human	Not Human	1.32E-06	0.999999	Not Human	Not Human	Not Human	0.00223709	0.997763	Not Human	Not Human	Not Human	0	1	Not Human	Not Human	Not Human	2.00E-04	0.9998	Not Human	Not Human	Not Human	0	1	Not Human	Not Human	Not Human	0	1	Not Human	Not Human	Not Human	0	1	Not Human	Not Human	Not Human	0	1	Not Human	Not Human	Not Human	0	1	Not Human	Not Human	Not Human	0.00746095	0.992539	Not Poultry	Not Poultry	Not Poultry	0.0107676	0.989232	Not Poultry	Not Poultry	Not Poultry
Bovine	ESC_HC7132AA_AS	0.00533345	0.994667	Not Human	Not Human	Not Human	0.000402877	0.999597	Not Canine	Not Canine	Not Canine	0.938972	0.0610276	Bovine	Bovine	Bovine	0.0646704	0.93533	Not Ovine	Not Ovine	Not Ovine	0.00333454	0.996665	Not Deer	Not Deer	Not Deer	0.0474154	0.952585	Not Swine	Not Swine	Not Swine	0.00036	0.99964	Not Canine	Not Canine	Not Canine	0.930327	0.0696731	Bovine	Bovine	Bovine	0.063108	0.936892	Not Ovine	Not Ovine	Not Ovine	0.00364424	0.996356	Not Deer	Not Deer	Not Deer	0.0310871	0.968913	Not Swine	Not Swine	Not Swine	0.0570769	0.942923	Not Canine	Not Canine	Not Canine	0.173364	0.826636	Not Deer	Not Deer	Not Deer	0.0033301	0.99667	Not Human&Wastewater	Not Human&Wastewater	Not Human&Wastewater	0.0030421	0.996958	Not Human	Not Human	Not Human	0.00186568	0.998134	Not Human	Not Human	Not Human	4.26E-05	0.999957	Not Human	Not Human	Not Human	0.00819343	0.991807	Not Human	Not Human	Not Human	0.00682914	0.993171	Not Human	Not Human	Not Human	0.00949798	0.990502	Not Human	Not Human	Not Human	0.00390985	0.99609	Not Human	Not Human	Not Human	0.0157302	0.98427	Not Human	Not Human	Not Human	0.0159553	0.984045	Not Human	Not Human	Not Human	1.32E-06	0.999999	Not Human	Not Human	Not Human	0.00480963	0.99519	Not Human	Not Human	Not Human	0	1	Not Human	Not Human	Not Human	0	1	Not Human	Not Human	Not Human	0	1	Not Human	Not Human	Not Human	0	1	Not Human	Not Human	Not Human	0	1	Not Human	Not Human	Not Human	0	1	Not Human	Not Human	Not Human	0	1	Not Human	Not Human	Not Human	0.0148827	0.985117	Not Poultry	Not Poultry	Not Poultry	0.00622147	0.993779	Not Poultry	Not Poultry	Not Poultry
Bovine	ESC_HC7133AA_AS	0.0422113	0.957789	Not Human	Not Human	Not Human	0.00818153	0.991818	Not Canine	Not Canine	Not Canine	0.804288	0.195712	Bovine	Bovine	Bovine	0.0653614	0.934639	Not Ovine	Not Ovine	Not Ovine	0.0347494	0.965251	Not Deer	Not Deer	Not Deer	0.0260486	0.973951	Not Swine	Not Swine	Not Swine	0.00994095	0.990059	Not Canine	Not Canine	Not Canine	0.803916	0.196084	Bovine	Bovine	Bovine	0.133529	0.866471	Not Ovine	Not Ovine	Not Ovine	0.0106966	0.989303	Not Deer	Not Deer	Not Deer	0.0158094	0.984191	Not Swine	Not Swine	Not Swine	0.128953	0.871047	Not Canine	Canine	Not Canine	0.457492	0.542508	Not Deer	Deer	Deer	0.0626807	0.937319	Not Human&Wastewater	Not Human&Wastewater	Not Human&Wastewater	0.031655	0.968345	Not Human	Not Human	Not Human	0.0174559	0.982544	Not Human	Not Human	Not Human	0.0046309	0.995369	Not Human	Not Human	Not Human	0.0138127	0.986187	Not Human	Not Human	Not Human	0.0133393	0.986661	Not Human	Not Human	Not Human	0.0147422	0.985258	Not Human	Not Human	Not Human	0.00867548	0.991325	Not Human	Not Human	Not Human	0.00432597	0.995674	Not Human	Not Human	Not Human	0.00483209	0.995168	Not Human	Not Human	Not Human	0.00634262	0.993657	Not Human	Not Human	Not Human	0.0136202	0.98638	Not Human	Not Human	Not Human	0.00475794	0.995242	Not Human	Not Human	Not Human	0.00236444	0.997636	Not Human	Not Human	Not Human	8.00E-04	0.9992	Not Human	Not Human	Not Human	0.000447619	0.999552	Not Human	Not Human	Not Human	0.000533333	0.999467	Not Human	Not Human	Not Human	0.00226667	0.997733	Not Human	Not Human	Not Human	0.00393333	0.996067	Not Human	Not Human	Not Human	0.0151114	0.984889	Not Poultry	Not Poultry	Not Poultry	0.0192683	0.980732	Not Poultry	Not Poultry	Not Poultry
Poultry	ESC_HC7134AA_AS	0.0466677	0.953332	Not Human	Not Human	Not Human	0.00045621	0.999544	Not Canine	Not Canine	Not Canine	0.0459024	0.954098	Not Bovine	Not Bovine	Not Bovine	0.0365274	0.963473	Not Ovine	Not Ovine	Not Ovine	0.0124526	0.987547	Not Deer	Not Deer	Not Deer	0.107286	0.892714	Not Swine	Not Swine	Not Swine	0.00296	0.99704	Not Canine	Not Canine	Not Canine	0.0472954	0.952705	Not Bovine	Not Bovine	Not Bovine	0.0740182	0.925982	Not Ovine	Not Ovine	Not Ovine	0.0140751	0.985925	Not Deer	Not Deer	Not Deer	0.104237	0.895763	Not Swine	Not Swine	Not Swine	0.22749	0.77251	Not Canine	Canine	Not Canine	0.306644	0.693356	Not Deer	Deer	Deer	0.0919269	0.908073	Not Human&Wastewater	Not Human&Wastewater	Not Human&Wastewater	0.0165142	0.983486	Not Human	Not Human	Not Human	0.0195147	0.980485	Not Human	Not Human	Not Human	0.0102113	0.989789	Not Human	Not Human	Not Human	0.019665	0.980335	Not Human	Not Human	Not Human	0.0163142	0.983686	Not Human	Not Human	Not Human	0.0149633	0.985037	Not Human	Not Human	Not Human	0.0124101	0.98759	Not Human	Not Human	Not Human	0.00963084	0.990369	Not Human	Not Human	Not Human	0.00370801	0.996292	Not Human	Not Human	Not Human	0.0245493	0.975451	Not Human	Not Human	Not Human	0.0459261	0.954074	Not Human	Not Human	Not Human	0.00356667	0.996433	Not Human	Not Human	Not Human	0.00948952	0.99051	Not Human	Not Human	Not Human	0.0133543	0.986646	Not Human	Not Human	Not Human	0.00565238	0.994348	Not Human	Not Human	Not Human	0.00116667	0.998833	Not Human	Not Human	Not Human	0.00455	0.99545	Not Human	Not Human	Not Human	0.0034	0.9966	Not Human	Not Human	Not Human	0.884041	0.115959	Poultry	Poultry	Poultry	0.903213	0.0967871	Poultry	Poultry	Poultry
Poultry	ESC_HC7135AA_AS	0.0150933	0.984907	Not Human	Not Human	Not Human	0.00143076	0.998569	Not Canine	Not Canine	Not Canine	0.0663445	0.933655	Not Bovine	Not Bovine	Not Bovine	0.104035	0.895965	Not Ovine	Not Ovine	Not Ovine	0.0207834	0.979217	Not Deer	Not Deer	Not Deer	0.0940135	0.905986	Not Swine	Not Swine	Not Swine	0.00329905	0.996701	Not Canine	Not Canine	Not Canine	0.0845608	0.915439	Not Bovine	Not Bovine	Not Bovine	0.0782704	0.92173	Not Ovine	Not Ovine	Not Ovine	0.00984234	0.990158	Not Deer	Not Deer	Not Deer	0.0668998	0.9331	Not Swine	Not Swine	Not Swine	0.158702	0.841298	Not Canine	Canine	Not Canine	0.525757	0.474243	Deer	Deer	Deer	0.0578658	0.942134	Not Human&Wastewater	Not Human&Wastewater	Not Human&Wastewater	0.0354401	0.96456	Not Human	Not Human	Not Human	0.0378326	0.962167	Not Human	Not Human	Not Human	0.00747792	0.992522	Not Human	Not Human	Not Human	0.0250114	0.974989	Not Human	Not Human	Not Human	0.0299595	0.970041	Not Human	Not Human	Not Human	0.00918646	0.990814	Not Human	Not Human	Not Human	0.0022945	0.997705	Not Human	Not Human	Not Human	0.00694627	0.993054	Not Human	Not Human	Not Human	0.0073231	0.992677	Not Human	Not Human	Not Human	0.0240042	0.975996	Not Human	Not Human	Not Human	0.0742822	0.925718	Not Human	Not Human	Not Human	0.00576667	0.994233	Not Human	Not Human	Not Human	0.0472959	0.952704	Not Human	Not Human	Not Human	0.0143133	0.985687	Not Human	Not Human	Not Human	0.00687111	0.993129	Not Human	Not Human	Not Human	0.00517857	0.994821	Not Human	Not Human	Not Human	0.0021	0.9979	Not Human	Not Human	Not Human	0.00378667	0.996213	Not Human	Not Human	Not Human	0.911763	0.0882371	Poultry	Poultry	Poultry	0.866215	0.133785	Poultry	Poultry	Poultry
Poultry	ESC_HC7136AA_AS	0.0150676	0.984932	Not Human	Not Human	Not Human	0.00077083	0.999229	Not Canine	Not Canine	Not Canine	0.152731	0.847269	Not Bovine	Bovine	Not Bovine	0.0539832	0.946017	Not Ovine	Not Ovine	Not Ovine	0.00531472	0.994685	Not Deer	Not Deer	Not Deer	0.197718	0.802282	Not Swine	Swine	Not Swine	0.00349333	0.996507	Not Canine	Not Canine	Not Canine	0.0862223	0.913778	Not Bovine	Not Bovine	Not Bovine	0.0608762	0.939124	Not Ovine	Not Ovine	Not Ovine	0.0014012	0.998599	Not Deer	Not Deer	Not Deer	0.46432	0.53568	Not Swine	Swine	Swine	0.159472	0.840528	Not Canine	Canine	Not Canine	0.255659	0.744341	Not Deer	Not Deer	Not Deer	0.221679	0.778321	Not Human&Wastewater	Not Human&Wastewater	Not Human&Wastewater	0.0757438	0.924256	Not Human	Not Human	Not Human	0.0569046	0.943095	Not Human	Not Human	Not Human	0.0297739	0.970226	Not Human	Not Human	Not Human	0.040888	0.959112	Not Human	Not Human	Not Human	0.0288627	0.971137	Not Human	Not Human	Not Human	0.0619194	0.938081	Not Human	Not Human	Not Human	0.0061457	0.993854	Not Human	Not Human	Not Human	0.00781977	0.99218	Not Human	Not Human	Not Human	0.00116871	0.998831	Not Human	Not Human	Not Human	0.00637751	0.993622	Not Human	Not Human	Not Human	0.0330129	0.966987	Not Human	Not Human	Not Human	0.00385238	0.996148	Not Human	Not Human	Not Human	0.00553333	0.994467	Not Human	Not Human	Not Human	0.00266667	0.997333	Not Human	Not Human	Not Human	0.00514095	0.994859	Not Human	Not Human	Not Human	0.000333333	0.999667	Not Human	Not Human	Not Human	0.00262857	0.997371	Not Human	Not Human	Not Human	0.002	0.998	Not Human	Not Human	Not Human	0.688659	0.311341	Poultry	Poultry	Poultry	0.608768	0.391232	Poultry	Poultry	Poultry
Poultry	ESC_HC7137AA_AS	0.0319195	0.968081	Not Human	Not Human	Not Human	0.00067083	0.999329	Not Canine	Not Canine	Not Canine	0.0304848	0.969515	Not Bovine	Not Bovine	Not Bovine	0.0967292	0.903271	Not Ovine	Not Ovine	Not Ovine	0.00111902	0.998881	Not Deer	Not Deer	Not Deer	0.0794977	0.920502	Not Swine	Not Swine	Not Swine	0.00288	0.99712	Not Canine	Not Canine	Not Canine	0.0699361	0.930064	Not Bovine	Not Bovine	Not Bovine	0.0679334	0.932067	Not Ovine	Not Ovine	Not Ovine	0.00080234	0.999198	Not Deer	Not Deer	Not Deer	0.0681649	0.931835	Not Swine	Not Swine	Not Swine	0.0773576	0.922642	Not Canine	Not Canine	Not Canine	0.119688	0.880312	Not Deer	Not Deer	Not Deer	0.0749931	0.925007	Not Human&Wastewater	Not Human&Wastewater	Not Human&Wastewater	0.0208968	0.979103	Not Human	Not Human	Not Human	0.0209151	0.979085	Not Human	Not Human	Not Human	0.0270534	0.972947	Not Human	Not Human	Not Human	0.0156023	0.984398	Not Human	Not Human	Not Human	0.0215345	0.978466	Not Human	Not Human	Not Human	0.00870339	0.991297	Not Human	Not Human	Not Human	0.00858635	0.991414	Not Human	Not Human	Not Human	0.00607566	0.993924	Not Human	Not Human	Not Human	0.00172046	0.99828	Not Human	Not Human	Not Human	0.00465465	0.995345	Not Human	Not Human	Not Human	0.035299	0.964701	Not Human	Not Human	Not Human	0.00129167	0.998708	Not Human	Not Human	Not Human	0.00871333	0.991287	Not Human	Not Human	Not Human	0.0104457	0.989554	Not Human	Not Human	Not Human	0.00293333	0.997067	Not Human	Not Human	Not Human	5.00E-04	0.9995	Not Human	Not Human	Not Human	5.00E-04	0.9995	Not Human	Not Human	Not Human	0.00381333	0.996187	Not Human	Not Human	Not Human	0.762063	0.237937	Poultry	Poultry	Poultry	0.851772	0.148228	Poultry	Poultry	Poultry
Ovine	ESC_HC7138AA_AS	0.00688542	0.993115	Not Human	Not Human	Not Human	0.000802877	0.999197	Not Canine	Not Canine	Not Canine	0.0419696	0.95803	Not Bovine	Not Bovine	Not Bovine	0.781276	0.218724	Ovine	Ovine	Ovine	0.00327815	0.996722	Not Deer	Not Deer	Not Deer	0.0606097	0.93939	Not Swine	Not Swine	Not Swine	0	1	Not Canine	Not Canine	Not Canine	0.0460464	0.953954	Not Bovine	Not Bovine	Not Bovine	0.934642	0.0653576	Ovine	Ovine	Ovine	0.00108171	0.998918	Not Deer	Not Deer	Not Deer	0.0335802	0.96642	Not Swine	Not Swine	Not Swine	0.0437164	0.956284	Not Canine	Not Canine	Not Canine	0.144498	0.855502	Not Deer	Not Deer	Not Deer	0.0808431	0.919157	Not Human&Wastewater	Not Human&Wastewater	Not Human&Wastewater	0.0228394	0.977161	Not Human	Not Human	Not Human	0.0187037	0.981296	Not Human	Not Human	Not Human	0.00834662	0.991653	Not Human	Not Human	Not Human	0.00828278	0.991717	Not Human	Not Human	Not Human	0.00933152	0.990668	Not Human	Not Human	Not Human	0.0147826	0.985217	Not Human	Not Human	Not Human	0.00516726	0.994833	Not Human	Not Human	Not Human	0.00239307	0.997607	Not Human	Not Human	Not Human	0.00525474	0.994745	Not Human	Not Human	Not Human	0.00549465	0.994505	Not Human	Not Human	Not Human	0.0240347	0.975965	Not Human	Not Human	Not Human	0.00284762	0.997152	Not Human	Not Human	Not Human	0.00116667	0.998833	Not Human	Not Human	Not Human	0.00115333	0.998847	Not Human	Not Human	Not Human	0.00236667	0.997633	Not Human	Not Human	Not Human	0.00133333	0.998667	Not Human	Not Human	Not Human	0.000816667	0.999183	Not Human	Not Human	Not Human	0.00156	0.99844	Not Human	Not Human	Not Human	0.00990095	0.990099	Not Poultry	Not Poultry	Not Poultry	0.0124803	0.98752	Not Poultry	Not Poultry	Not Poultry
Ovine	ESC_HC7139AA_AS	0.00632384	0.993676	Not Human	Not Human	Not Human	2.88E-06	0.999997	Not Canine	Not Canine	Not Canine	0.432915	0.567085	Not Bovine	Bovine	Bovine	0.410383	0.589617	Not Ovine	Ovine	Not Ovine	0.000269557	0.99973	Not Deer	Not Deer	Not Deer	0.0202291	0.979771	Not Swine	Not Swine	Not Swine	0.00032	0.99968	Not Canine	Not Canine	Not Canine	0.444755	0.555245	Not Bovine	Bovine	Bovine	0.460136	0.539864	Not Ovine	Ovine	Ovine	1.50E-05	0.999985	Not Deer	Not Deer	Not Deer	0.0220156	0.977984	Not Swine	Not Swine	Not Swine	0.173373	0.826627	Not Canine	Canine	Not Canine	0.292439	0.707561	Not Deer	Deer	Deer	0.00637039	0.99363	Not Human&Wastewater	Not Human&Wastewater	Not Human&Wastewater	0.00194991	0.99805	Not Human	Not Human	Not Human	0.00317727	0.996823	Not Human	Not Human	Not Human	0.00466667	0.995333	Not Human	Not Human	Not Human	0.00901564	0.990984	Not Human	Not Human	Not Human	0.00703839	0.992962	Not Human	Not Human	Not Human	0.00314806	0.996852	Not Human	Not Human	Not Human	0.00166023	0.99834	Not Human	Not Human	Not Human	0.00102225	0.998978	Not Human	Not Human	Not Human	0.00306731	0.996933	Not Human	Not Human	Not Human	0.000401318	0.999599	Not Human	Not Human	Not Human	0.0123316	0.987668	Not Human	Not Human	Not Human	0.00219048	0.99781	Not Human	Not Human	Not Human	0.00133333	0.998667	Not Human	Not Human	Not Human	0	1	Not Human	Not Human	Not Human	0.000571429	0.999429	Not Human	Not Human	Not Human	2.00E-04	0.9998	Not Human	Not Human	Not Human	0	1	Not Human	Not Human	Not Human	0.000266667	0.999733	Not Human	Not Human	Not Human	0.0550685	0.944932	Not Poultry	Not Poultry	Not Poultry	0.0191805	0.980819	Not Poultry	Not Poultry	Not Poultry
Ovine	ESC_HC7140AA_AS	0.0292248	0.970775	Not Human	Not Human	Not Human	0.00120288	0.998797	Not Canine	Not Canine	Not Canine	0.098901	0.901099	Not Bovine	Not Bovine	Not Bovine	0.630784	0.369216	Ovine	Ovine	Ovine	0.000621698	0.999378	Not Deer	Not Deer	Not Deer	0.0711247	0.928875	Not Swine	Not Swine	Not Swine	0.0202857	0.979714	Not Canine	Not Canine	Not Canine	0.0669194	0.933081	Not Bovine	Not Bovine	Not Bovine	0.817498	0.182502	Ovine	Ovine	Ovine	0.00150234	0.998498	Not Deer	Not Deer	Not Deer	0.0733666	0.926633	Not Swine	Not Swine	Not Swine	0.0312018	0.968798	Not Canine	Not Canine	Not Canine	0.151985	0.848015	Not Deer	Not Deer	Not Deer	0.0480261	0.951974	Not Human&Wastewater	Not Human&Wastewater	Not Human&Wastewater	0.0255726	0.974427	Not Human	Not Human	Not Human	0.027501	0.972499	Not Human	Not Human	Not Human	0.0270804	0.97292	Not Human	Not Human	Not Human	0.0512913	0.948709	Not Human	Not Human	Not Human	0.0280392	0.971961	Not Human	Not Human	Not Human	0.039818	0.960182	Not Human	Not Human	Not Human	0.017623	0.982377	Not Human	Not Human	Not Human	0.035106	0.964894	Not Human	Not Human	Not Human	0.0377914	0.962209	Not Human	Not Human	Not Human	0.00646989	0.99353	Not Human	Not Human	Not Human	0.037453	0.962547	Not Human	Not Human	Not Human	0.0218107	0.978189	Not Human	Not Human	Not Human	0.0400285	0.959972	Not Human	Not Human	Not Human	0.0108971	0.989103	Not Human	Not Human	Not Human	0	1	Not Human	Not Human	Not Human	0	1	Not Human	Not Human	Not Human	0.00075	0.99925	Not Human	Not Human	Not Human	1.00E-04	0.9999	Not Human	Not Human	Not Human	0.0781292	0.921871	Not Poultry	Not Poultry	Not Poultry	0.0632522	0.936748	Not Poultry	Not Poultry	Not Poultry
Ovine	ESC_HC7141AA_AS	0.00966741	0.990333	Not Human	Not Human	Not Human	0.0114378	0.988562	Not Canine	Not Canine	Not Canine	0.0954642	0.904536	Not Bovine	Not Bovine	Not Bovine	0.917372	0.082628	Ovine	Ovine	Ovine	0.00163371	0.998366	Not Deer	Not Deer	Not Deer	0.0194189	0.980581	Not Swine	Not Swine	Not Swine	0.0149689	0.985031	Not Canine	Not Canine	Not Canine	0.121235	0.878765	Not Bovine	Not Bovine	Not Bovine	0.920164	0.0798364	Ovine	Ovine	Ovine	0.00080234	0.999198	Not Deer	Not Deer	Not Deer	0.0240415	0.975959	Not Swine	Not Swine	Not Swine	0.116529	0.883471	Not Canine	Canine	Not Canine	0.17413	0.82587	Not Deer	Not Deer	Not Deer	0.0398316	0.960168	Not Human&Wastewater	Not Human&Wastewater	Not Human&Wastewater	0.0273213	0.972679	Not Human	Not Human	Not Human	0.0400979	0.959902	Not Human	Not Human	Not Human	0.0139909	0.986009	Not Human	Not Human	Not Human	0.0223949	0.977605	Not Human	Not Human	Not Human	0.0200324	0.979968	Not Human	Not Human	Not Human	0.00737603	0.992624	Not Human	Not Human	Not Human	0.00386281	0.996137	Not Human	Not Human	Not Human	0.0040095	0.99599	Not Human	Not Human	Not Human	0.00237887	0.997621	Not Human	Not Human	Not Human	1.32E-06	0.999999	Not Human	Not Human	Not Human	0.02314	0.97686	Not Human	Not Human	Not Human	0.00425556	0.995744	Not Human	Not Human	Not Human	0.00125333	0.998747	Not Human	Not Human	Not Human	0.0012	0.9988	Not Human	Not Human	Not Human	0	1	Not Human	Not Human	Not Human	0	1	Not Human	Not Human	Not Human	0	1	Not Human	Not Human	Not Human	0	1	Not Human	Not Human	Not Human	0.0357324	0.964268	Not Poultry	Not Poultry	Not Poultry	0.0172518	0.982748	Not Poultry	Not Poultry	Not Poultry
Swine	ESC_HC7142AA_AS	0.00380229	0.996198	Not Human	Not Human	Not Human	0.146447	0.853553	Not Canine	Canine	Not Canine	0.143675	0.856325	Not Bovine	Bovine	Not Bovine	0.0996652	0.900335	Not Ovine	Not Ovine	Not Ovine	0.000834283	0.999166	Not Deer	Not Deer	Not Deer	0.0537516	0.946248	Not Swine	Not Swine	Not Swine	0.179565	0.820435	Not Canine	Canine	Not Canine	0.117752	0.882248	Not Bovine	Not Bovine	Not Bovine	0.103896	0.896104	Not Ovine	Not Ovine	Not Ovine	0.0128595	0.987141	Not Deer	Not Deer	Not Deer	0.556873	0.443127	Swine	Swine	Swine	0.220579	0.779421	Not Canine	Canine	Not Canine	0.0344114	0.965589	Not Deer	Not Deer	Not Deer	0.298176	0.701824	Not Human&Wastewater	Not Human&Wastewater	Not Human&Wastewater	0.0453784	0.954622	Not Human	Not Human	Not Human	0.0737932	0.926207	Not Human	Not Human	Not Human	0.0661912	0.933809	Not Human	Not Human	Not Human	0.0150007	0.984999	Not Human	Not Human	Not Human	0.0110834	0.988917	Not Human	Not Human	Not Human	0.0154058	0.984594	Not Human	Not Human	Not Human	0.00412834	0.995872	Not Human	Not Human	Not Human	0.00242836	0.997572	Not Human	Not Human	Not Human	0.0027738	0.997226	Not Human	Not Human	Not Human	1.32E-06	0.999999	Not Human	Not Human	Not Human	0.0050844	0.994916	Not Human	Not Human	Not Human	0.000916667	0.999083	Not Human	Not Human	Not Human	0.000857143	0.999143	Not Human	Not Human	Not Human	0	1	Not Human	Not Human	Not Human	0	1	Not Human	Not Human	Not Human	0	1	Not Human	Not Human	Not Human	0	1	Not Human	Not Human	Not Human	0	1	Not Human	Not Human	Not Human	0.017707	0.982293	Not Poultry	Not Poultry	Not Poultry	0.0104844	0.989516	Not Poultry	Not Poultry	Not Poultry
Poultry	ESC_HC7143AA_AS	0.0845526	0.915447	Not Human	Not Human	Not Human	0.000162877	0.999837	Not Canine	Not Canine	Not Canine	0.0240818	0.975918	Not Bovine	Not Bovine	Not Bovine	0.0559161	0.944084	Not Ovine	Not Ovine	Not Ovine	0.00246576	0.997534	Not Deer	Not Deer	Not Deer	0.192941	0.807059	Not Swine	Swine	Not Swine	0.00688	0.99312	Not Canine	Not Canine	Not Canine	0.0334054	0.966595	Not Bovine	Not Bovine	Not Bovine	0.0102057	0.989794	Not Ovine	Not Ovine	Not Ovine	0.00176234	0.998238	Not Deer	Not Deer	Not Deer	0.184892	0.815108	Not Swine	Not Swine	Not Swine	0.0289176	0.971082	Not Canine	Not Canine	Not Canine	0.0388438	0.961156	Not Deer	Not Deer	Not Deer	0.154275	0.845725	Not Human&Wastewater	Not Human&Wastewater	Not Human&Wastewater	0.0372078	0.962792	Not Human	Not Human	Not Human	0.0741164	0.925884	Not Human	Not Human	Not Human	0.0487218	0.951278	Not Human	Not Human	Not Human	0.0690671	0.930933	Not Human	Not Human	Not Human	0.104956	0.895044	Not Human	Not Human	Not Human	0.0757294	0.924271	Not Human	Not Human	Not Human	0.0207203	0.97928	Not Human	Not Human	Not Human	0.0158182	0.984182	Not Human	Not Human	Not Human	0.0247028	0.975297	Not Human	Not Human	Not Human	0.0149975	0.985002	Not Human	Not Human	Not Human	0.0808455	0.919154	Not Human	Not Human	Not Human	0.0252794	0.974721	Not Human	Not Human	Not Human	0.0159771	0.984023	Not Human	Not Human	Not Human	0.00409333	0.995907	Not Human	Not Human	Not Human	0.0255387	0.974461	Not Human	Not Human	Not Human	0	1	Not Human	Not Human	Not Human	0.001	0.999	Not Human	Not Human	Not Human	0.00640191	0.993598	Not Human	Not Human	Not Human	0.812533	0.187467	Poultry	Poultry	Poultry	0.655829	0.344171	Poultry	Poultry	Poultry
Swine	ESC_HC7144AA_AS	0.0316045	0.968396	Not Human	Not Human	Not Human	2.88E-06	0.999997	Not Canine	Not Canine	Not Canine	0.0462899	0.95371	Not Bovine	Not Bovine	Not Bovine	0.0537774	0.946223	Not Ovine	Not Ovine	Not Ovine	0.00463588	0.995364	Not Deer	Not Deer	Not Deer	0.787287	0.212713	Swine	Swine	Swine	0.0138229	0.986177	Not Canine	Not Canine	Not Canine	0.0543365	0.945663	Not Bovine	Not Bovine	Not Bovine	0.0782633	0.921737	Not Ovine	Not Ovine	Not Ovine	0.00470901	0.995291	Not Deer	Not Deer	Not Deer	0.813739	0.186261	Swine	Swine	Swine	0.108758	0.891242	Not Canine	Canine	Not Canine	0.123732	0.876268	Not Deer	Not Deer	Not Deer	0.101439	0.898561	Not Human&Wastewater	Not Human&Wastewater	Not Human&Wastewater	0.0160812	0.983919	Not Human	Not Human	Not Human	0.0174982	0.982502	Not Human	Not Human	Not Human	0.0165029	0.983497	Not Human	Not Human	Not Human	0.0174666	0.982533	Not Human	Not Human	Not Human	0.0359762	0.964024	Not Human	Not Human	Not Human	0.00376373	0.996236	Not Human	Not Human	Not Human	0.0149236	0.985076	Not Human	Not Human	Not Human	0.00764658	0.992353	Not Human	Not Human	Not Human	0.00328648	0.996714	Not Human	Not Human	Not Human	0.00747429	0.992526	Not Human	Not Human	Not Human	0.0447964	0.955204	Not Human	Not Human	Not Human	0.0101667	0.989833	Not Human	Not Human	Not Human	0.00713333	0.992867	Not Human	Not Human	Not Human	0.00584762	0.994152	Not Human	Not Human	Not Human	0.00491111	0.995089	Not Human	Not Human	Not Human	0.00469048	0.99531	Not Human	Not Human	Not Human	0.0022	0.9978	Not Human	Not Human	Not Human	0.00169524	0.998305	Not Human	Not Human	Not Human	0.048787	0.951213	Not Poultry	Not Poultry	Not Poultry	0.0424785	0.957522	Not Poultry	Not Poultry	Not Poultry
Swine	ESC_HC7145AA_AS	0.164159	0.835841	Not Human	Not Human	Not Human	0.0030124	0.996988	Not Canine	Not Canine	Not Canine	0.0125328	0.987467	Not Bovine	Not Bovine	Not Bovine	0.0161036	0.983896	Not Ovine	Not Ovine	Not Ovine	0.000267447	0.999733	Not Deer	Not Deer	Not Deer	0.538979	0.461021	Swine	Swine	Swine	0.00494667	0.995053	Not Canine	Not Canine	Not Canine	0.0300238	0.969976	Not Bovine	Not Bovine	Not Bovine	0.0317461	0.968254	Not Ovine	Not Ovine	Not Ovine	0.00560901	0.994391	Not Deer	Not Deer	Not Deer	0.856686	0.143314	Swine	Swine	Swine	0.025709	0.974291	Not Canine	Not Canine	Not Canine	0.021139	0.978861	Not Deer	Not Deer	Not Deer	0.136873	0.863127	Not Human&Wastewater	Not Human&Wastewater	Not Human&Wastewater	0.094892	0.905108	Not Human	Not Human	Not Human	0.0812222	0.918778	Not Human	Not Human	Not Human	0.0873877	0.912612	Not Human	Not Human	Not Human	0.0462876	0.953712	Not Human	Not Human	Not Human	0.0370257	0.962974	Not Human	Not Human	Not Human	0.0130802	0.98692	Not Human	Not Human	Not Human	0.0159199	0.98408	Not Human	Not Human	Not Human	0.0187977	0.981202	Not Human	Not Human	Not Human	0.00992907	0.990071	Not Human	Not Human	Not Human	0.0528527	0.947147	Not Human	Not Human	Not Human	0.129243	0.870757	Not Human	Not Human	Not Human	0.056981	0.943019	Not Human	Not Human	Not Human	0.0352768	0.964723	Not Human	Not Human	Not Human	0.0279762	0.972024	Not Human	Not Human	Not Human	0.0141232	0.985877	Not Human	Not Human	Not Human	0.00520833	0.994792	Not Human	Not Human	Not Human	0.00780952	0.99219	Not Human	Not Human	Not Human	0.0168952	0.983105	Not Human	Not Human	Not Human	0.186168	0.813832	Not Poultry	Poultry	Not Poultry	0.135025	0.864975	Not Poultry	Not Poultry	Not Poultry
Poultry	ESC_HC7146AA_AS	0.016311	0.983689	Not Human	Not Human	Not Human	0.00143076	0.998569	Not Canine	Not Canine	Not Canine	0.0748076	0.925192	Not Bovine	Not Bovine	Not Bovine	0.10152	0.89848	Not Ovine	Not Ovine	Not Ovine	0.0215112	0.978489	Not Deer	Not Deer	Not Deer	0.108421	0.891579	Not Swine	Not Swine	Not Swine	0.00469905	0.995301	Not Canine	Not Canine	Not Canine	0.0992542	0.900746	Not Bovine	Not Bovine	Not Bovine	0.0885225	0.911477	Not Ovine	Not Ovine	Not Ovine	0.0114423	0.988558	Not Deer	Not Deer	Not Deer	0.0861435	0.913856	Not Swine	Not Swine	Not Swine	0.166692	0.833308	Not Canine	Canine	Not Canine	0.524329	0.475671	Deer	Deer	Deer	0.0727071	0.927293	Not Human&Wastewater	Not Human&Wastewater	Not Human&Wastewater	0.0355708	0.964429	Not Human	Not Human	Not Human	0.0423413	0.957659	Not Human	Not Human	Not Human	0.00645362	0.993546	Not Human	Not Human	Not Human	0.0398667	0.960133	Not Human	Not Human	Not Human	0.0269174	0.973083	Not Human	Not Human	Not Human	0.0124188	0.987581	Not Human	Not Human	Not Human	0.00228833	0.997712	Not Human	Not Human	Not Human	0.00694199	0.993058	Not Human	Not Human	Not Human	0.0246398	0.97536	Not Human	Not Human	Not Human	0.0260328	0.973967	Not Human	Not Human	Not Human	0.0731923	0.926808	Not Human	Not Human	Not Human	0.01215	0.98785	Not Human	Not Human	Not Human	0.019341	0.980659	Not Human	Not Human	Not Human	0.01172	0.98828	Not Human	Not Human	Not Human	0.00767111	0.992329	Not Human	Not Human	Not Human	0.00680357	0.993196	Not Human	Not Human	Not Human	0.0021	0.9979	Not Human	Not Human	Not Human	0.00378667	0.996213	Not Human	Not Human	Not Human	0.91081	0.0891905	Poultry	Poultry	Poultry	0.853454	0.146546	Poultry	Poultry	Poultry
Poultry	ESC_HC7147AA_AS	0.00615871	0.993841	Not Human	Not Human	Not Human	0.0017375	0.998263	Not Canine	Not Canine	Not Canine	0.0475806	0.952419	Not Bovine	Not Bovine	Not Bovine	0.0546298	0.94537	Not Ovine	Not Ovine	Not Ovine	0.00134438	0.998656	Not Deer	Not Deer	Not Deer	0.186403	0.813597	Not Swine	Swine	Not Swine	0.00186667	0.998133	Not Canine	Not Canine	Not Canine	0.0650059	0.934994	Not Bovine	Not Bovine	Not Bovine	0.0503343	0.949666	Not Ovine	Not Ovine	Not Ovine	0.00373567	0.996264	Not Deer	Not Deer	Not Deer	0.25081	0.74919	Not Swine	Not Swine	Not Swine	0.0221006	0.977899	Not Canine	Not Canine	Not Canine	0.0307905	0.96921	Not Deer	Not Deer	Not Deer	0.351341	0.648659	Not Human&Wastewater	Not Human&Wastewater	Not Human&Wastewater	0.0489713	0.951029	Not Human	Not Human	Not Human	0.0171681	0.982832	Not Human	Not Human	Not Human	0.0197908	0.980209	Not Human	Not Human	Not Human	0.0366203	0.96338	Not Human	Not Human	Not Human	0.0213586	0.978641	Not Human	Not Human	Not Human	0.0275282	0.972472	Not Human	Not Human	Not Human	0.0156161	0.984384	Not Human	Not Human	Not Human	0.0236787	0.976321	Not Human	Not Human	Not Human	0.00043187	0.999568	Not Human	Not Human	Not Human	0.000401318	0.999599	Not Human	Not Human	Not Human	0.0227513	0.977249	Not Human	Not Human	Not Human	5.00E-04	0.9995	Not Human	Not Human	Not Human	0	1	Not Human	Not Human	Not Human	0	1	Not Human	Not Human	Not Human	0	1	Not Human	Not Human	Not Human	0	1	Not Human	Not Human	Not Human	0	1	Not Human	Not Human	Not Human	4.00E-04	0.9996	Not Human	Not Human	Not Human	0.764221	0.235779	Poultry	Poultry	Poultry	0.780969	0.219031	Poultry	Poultry	Poultry
Poultry	ESC_HC7148AA_AS	0.00857716	0.991423	Not Human	Not Human	Not Human	0.000162877	0.999837	Not Canine	Not Canine	Not Canine	0.0119104	0.98809	Not Bovine	Not Bovine	Not Bovine	0.0180323	0.981968	Not Ovine	Not Ovine	Not Ovine	0.000125289	0.999875	Not Deer	Not Deer	Not Deer	0.0233593	0.976641	Not Swine	Not Swine	Not Swine	8.00E-04	0.9992	Not Canine	Not Canine	Not Canine	0.0167226	0.983277	Not Bovine	Not Bovine	Not Bovine	0.0105625	0.989437	Not Ovine	Not Ovine	Not Ovine	0.00179973	0.9982	Not Deer	Not Deer	Not Deer	0.0469721	0.953028	Not Swine	Not Swine	Not Swine	0.264754	0.735246	Not Canine	Canine	Canine	0.269911	0.730089	Not Deer	Not Deer	Not Deer	0.0269349	0.973065	Not Human&Wastewater	Not Human&Wastewater	Not Human&Wastewater	0.00460775	0.995392	Not Human	Not Human	Not Human	0.00927786	0.990722	Not Human	Not Human	Not Human	0.00591437	0.994086	Not Human	Not Human	Not Human	0.0131831	0.986817	Not Human	Not Human	Not Human	0.00660502	0.993395	Not Human	Not Human	Not Human	0.00546893	0.994531	Not Human	Not Human	Not Human	0.00216055	0.997839	Not Human	Not Human	Not Human	0.00206588	0.997934	Not Human	Not Human	Not Human	0.00183639	0.998164	Not Human	Not Human	Not Human	0.00890039	0.9911	Not Human	Not Human	Not Human	0.0466684	0.953332	Not Human	Not Human	Not Human	0.00777738	0.992223	Not Human	Not Human	Not Human	0.00152	0.99848	Not Human	Not Human	Not Human	0.00181333	0.998187	Not Human	Not Human	Not Human	0.0018	0.9982	Not Human	Not Human	Not Human	0.001	0.999	Not Human	Not Human	Not Human	0	1	Not Human	Not Human	Not Human	0.00016	0.99984	Not Human	Not Human	Not Human	0.927093	0.0729071	Poultry	Poultry	Poultry	0.908311	0.0916893	Poultry	Poultry	Poultry
Poultry	ESC_HC7149AA_AS	0.0544828	0.945517	Not Human	Not Human	Not Human	0.00358695	0.996413	Not Canine	Not Canine	Not Canine	0.050766	0.949234	Not Bovine	Not Bovine	Not Bovine	0.0445254	0.955475	Not Ovine	Not Ovine	Not Ovine	0.01323	0.98677	Not Deer	Not Deer	Not Deer	0.106932	0.893068	Not Swine	Not Swine	Not Swine	0.00564444	0.994356	Not Canine	Not Canine	Not Canine	0.0925867	0.907413	Not Bovine	Not Bovine	Not Bovine	0.0838965	0.916104	Not Ovine	Not Ovine	Not Ovine	0.00597853	0.994021	Not Deer	Not Deer	Not Deer	0.204178	0.795822	Not Swine	Not Swine	Not Swine	0.0547124	0.945288	Not Canine	Not Canine	Not Canine	0.0633838	0.936616	Not Deer	Not Deer	Not Deer	0.147884	0.852116	Not Human&Wastewater	Not Human&Wastewater	Not Human&Wastewater	0.0799093	0.920091	Not Human	Not Human	Not Human	0.157099	0.842901	Not Human	Not Human	Not Human	0.0937269	0.906273	Not Human	Not Human	Not Human	0.0363342	0.963666	Not Human	Not Human	Not Human	0.034035	0.965965	Not Human	Not Human	Not Human	0.077943	0.922057	Not Human	Not Human	Not Human	0.0425418	0.957458	Not Human	Not Human	Not Human	0.020117	0.979883	Not Human	Not Human	Not Human	0.0482735	0.951726	Not Human	Not Human	Not Human	0.0381223	0.961878	Not Human	Not Human	Not Human	0.0942575	0.905743	Not Human	Not Human	Not Human	0.0404619	0.959538	Not Human	Not Human	Not Human	0.0184644	0.981536	Not Human	Not Human	Not Human	0.00834952	0.99165	Not Human	Not Human	Not Human	0.00348571	0.996514	Not Human	Not Human	Not Human	0.000535714	0.999464	Not Human	Not Human	Not Human	0.00240476	0.997595	Not Human	Not Human	Not Human	0.00819143	0.991809	Not Human	Not Human	Not Human	0.235408	0.764592	Not Poultry	Poultry	Not Poultry	0.694976	0.305024	Poultry	Poultry	Poultry
Bovine	ESC_HC7150AA_AS	0.00579624	0.994204	Not Human	Not Human	Not Human	0.00396288	0.996037	Not Canine	Not Canine	Not Canine	0.372177	0.627823	Not Bovine	Bovine	Bovine	0.223284	0.776716	Not Ovine	Not Ovine	Not Ovine	0.0393593	0.960641	Not Deer	Not Deer	Not Deer	0.0268182	0.973182	Not Swine	Not Swine	Not Swine	0.0101797	0.98982	Not Canine	Not Canine	Not Canine	0.389285	0.610715	Not Bovine	Bovine	Bovine	0.287092	0.712908	Not Ovine	Not Ovine	Not Ovine	0.0066452	0.993355	Not Deer	Not Deer	Not Deer	0.0361821	0.963818	Not Swine	Not Swine	Not Swine	0.240807	0.759193	Not Canine	Canine	Canine	0.299822	0.700178	Not Deer	Deer	Deer	0.0129919	0.987008	Not Human&Wastewater	Not Human&Wastewater	Not Human&Wastewater	0.00893386	0.991066	Not Human	Not Human	Not Human	0.00617292	0.993827	Not Human	Not Human	Not Human	0.000988536	0.999011	Not Human	Not Human	Not Human	0.0209395	0.97906	Not Human	Not Human	Not Human	0.00977664	0.990223	Not Human	Not Human	Not Human	0.00262689	0.997373	Not Human	Not Human	Not Human	0.000878597	0.999121	Not Human	Not Human	Not Human	0.00230287	0.997697	Not Human	Not Human	Not Human	0.00212021	0.99788	Not Human	Not Human	Not Human	0.00533465	0.994665	Not Human	Not Human	Not Human	0.00957651	0.990423	Not Human	Not Human	Not Human	0	1	Not Human	Not Human	Not Human	0.000266667	0.999733	Not Human	Not Human	Not Human	0	1	Not Human	Not Human	Not Human	0	1	Not Human	Not Human	Not Human	0	1	Not Human	Not Human	Not Human	0	1	Not Human	Not Human	Not Human	0	1	Not Human	Not Human	Not Human	0.0543832	0.945617	Not Poultry	Not Poultry	Not Poultry	0.0440903	0.95591	Not Poultry	Not Poultry	Not Poultry
Bovine	ESC_HC7151AA_AS	0.316217	0.683783	Not Human	Not Human	Not Human	4.16E-06	0.999996	Not Canine	Not Canine	Not Canine	0.571469	0.428531	Bovine	Bovine	Bovine	0.0561736	0.943826	Not Ovine	Not Ovine	Not Ovine	3.35E-05	0.999966	Not Deer	Not Deer	Not Deer	0.0306118	0.969388	Not Swine	Not Swine	Not Swine	0.00181651	0.998183	Not Canine	Not Canine	Not Canine	0.62812	0.37188	Bovine	Bovine	Bovine	0.152754	0.847246	Not Ovine	Not Ovine	Not Ovine	0.000269007	0.999731	Not Deer	Not Deer	Not Deer	0.0182994	0.981701	Not Swine	Not Swine	Not Swine	0.0321386	0.967861	Not Canine	Not Canine	Not Canine	0.0355086	0.964491	Not Deer	Not Deer	Not Deer	0.302614	0.697386	Not Human&Wastewater	Not Human&Wastewater	Not Human&Wastewater	0.0469781	0.953022	Not Human	Not Human	Not Human	0.123016	0.876984	Not Human	Not Human	Not Human	0.174915	0.825085	Not Human	Not Human	Not Human	0.0553507	0.944649	Not Human	Not Human	Not Human	0.0363653	0.963635	Not Human	Not Human	Not Human	0.0106259	0.989374	Not Human	Not Human	Not Human	0.0351616	0.964838	Not Human	Not Human	Not Human	0.0191004	0.9809	Not Human	Not Human	Not Human	0.000157911	0.999842	Not Human	Not Human	Not Human	0.00188322	0.998117	Not Human	Not Human	Not Human	0.0235713	0.976429	Not Human	Not Human	Not Human	0.00281667	0.997183	Not Human	Not Human	Not Human	0.00952667	0.990473	Not Human	Not Human	Not Human	0.0168	0.9832	Not Human	Not Human	Not Human	0.00032	0.99968	Not Human	Not Human	Not Human	0.023	0.977	Not Human	Not Human	Not Human	0.001	0.999	Not Human	Not Human	Not Human	0.00193333	0.998067	Not Human	Not Human	Not Human	0.0146748	0.985325	Not Poultry	Not Poultry	Not Poultry	0.108128	0.891872	Not Poultry	Not Poultry	Not Poultry
Bovine	ESC_HC7152AA_AS	0.0115772	0.988423	Not Human	Not Human	Not Human	0.000164163	0.999836	Not Canine	Not Canine	Not Canine	0.734709	0.265291	Bovine	Bovine	Bovine	0.0917324	0.908268	Not Ovine	Not Ovine	Not Ovine	0.0209059	0.979094	Not Deer	Not Deer	Not Deer	0.0455943	0.954406	Not Swine	Not Swine	Not Swine	0.00277333	0.997227	Not Canine	Not Canine	Not Canine	0.721031	0.278969	Bovine	Bovine	Bovine	0.162434	0.837566	Not Ovine	Not Ovine	Not Ovine	0.00229567	0.997704	Not Deer	Not Deer	Not Deer	0.0294117	0.970588	Not Swine	Not Swine	Not Swine	0.0774587	0.922541	Not Canine	Not Canine	Not Canine	0.481836	0.518164	Not Deer	Deer	Deer	0.0344563	0.965544	Not Human&Wastewater	Not Human&Wastewater	Not Human&Wastewater	0.0234207	0.976579	Not Human	Not Human	Not Human	0.0173881	0.982612	Not Human	Not Human	Not Human	0.016178	0.983822	Not Human	Not Human	Not Human	0.0228532	0.977147	Not Human	Not Human	Not Human	0.0214299	0.97857	Not Human	Not Human	Not Human	0.0350975	0.964902	Not Human	Not Human	Not Human	0.00615433	0.993846	Not Human	Not Human	Not Human	0.0143864	0.985614	Not Human	Not Human	Not Human	0.0011138	0.998886	Not Human	Not Human	Not Human	0.000321318	0.999679	Not Human	Not Human	Not Human	0.0258649	0.974135	Not Human	Not Human	Not Human	0.00025	0.99975	Not Human	Not Human	Not Human	0.00193333	0.998067	Not Human	Not Human	Not Human	0.000133333	0.999867	Not Human	Not Human	Not Human	0	1	Not Human	Not Human	Not Human	0.00175	0.99825	Not Human	Not Human	Not Human	0.00291905	0.997081	Not Human	Not Human	Not Human	0.00364	0.99636	Not Human	Not Human	Not Human	0.0151844	0.984816	Not Poultry	Not Poultry	Not Poultry	0.0173246	0.982675	Not Poultry	Not Poultry	Not Poultry
Bovine	ESC_HC7153AA_AS	0.0060135	0.993987	Not Human	Not Human	Not Human	2.88E-06	0.999997	Not Canine	Not Canine	Not Canine	0.905986	0.0940141	Bovine	Bovine	Bovine	0.105796	0.894204	Not Ovine	Not Ovine	Not Ovine	0.00147906	0.998521	Not Deer	Not Deer	Not Deer	0.0183729	0.981627	Not Swine	Not Swine	Not Swine	0.00016	0.99984	Not Canine	Not Canine	Not Canine	0.915493	0.0845075	Bovine	Bovine	Bovine	0.138712	0.861288	Not Ovine	Not Ovine	Not Ovine	2.34E-06	0.999998	Not Deer	Not Deer	Not Deer	0.0464011	0.953599	Not Swine	Not Swine	Not Swine	0.0624004	0.9376	Not Canine	Not Canine	Not Canine	0.168797	0.831203	Not Deer	Not Deer	Not Deer	0.00680046	0.9932	Not Human&Wastewater	Not Human&Wastewater	Not Human&Wastewater	0.00615636	0.993844	Not Human	Not Human	Not Human	0.00844466	0.991555	Not Human	Not Human	Not Human	0.00168684	0.998313	Not Human	Not Human	Not Human	0.0203525	0.979648	Not Human	Not Human	Not Human	0.0113089	0.988691	Not Human	Not Human	Not Human	0.00283844	0.997162	Not Human	Not Human	Not Human	0.00483823	0.995162	Not Human	Not Human	Not Human	0.00107286	0.998927	Not Human	Not Human	Not Human	0.000111238	0.999889	Not Human	Not Human	Not Human	0.000561318	0.999439	Not Human	Not Human	Not Human	0.00803426	0.991966	Not Human	Not Human	Not Human	0	1	Not Human	Not Human	Not Human	0.00275619	0.997244	Not Human	Not Human	Not Human	0.0177867	0.982213	Not Human	Not Human	Not Human	0	1	Not Human	Not Human	Not Human	0.00025	0.99975	Not Human	Not Human	Not Human	0	1	Not Human	Not Human	Not Human	0.0034	0.9966	Not Human	Not Human	Not Human	0.0101946	0.989805	Not Poultry	Not Poultry	Not Poultry	0.0118365	0.988163	Not Poultry	Not Poultry	Not Poultry
Ovine	ESC_HC7154AA_AS	0.0556994	0.944301	Not Human	Not Human	Not Human	0.0332284	0.966772	Not Canine	Not Canine	Not Canine	0.0699507	0.930049	Not Bovine	Not Bovine	Not Bovine	0.623043	0.376957	Ovine	Ovine	Ovine	3.23E-05	0.999968	Not Deer	Not Deer	Not Deer	0.135714	0.864286	Not Swine	Not Swine	Not Swine	0.0498105	0.95019	Not Canine	Canine	Not Canine	0.0640878	0.935912	Not Bovine	Not Bovine	Not Bovine	0.73122	0.26878	Ovine	Ovine	Ovine	0.00048234	0.999518	Not Deer	Not Deer	Not Deer	0.155455	0.844545	Not Swine	Not Swine	Not Swine	0.0305432	0.969457	Not Canine	Not Canine	Not Canine	0.0964829	0.903517	Not Deer	Not Deer	Not Deer	0.0868972	0.913103	Not Human&Wastewater	Not Human&Wastewater	Not Human&Wastewater	0.219175	0.780825	Not Human	Not Human	Not Human	0.208609	0.791391	Not Human	Not Human	Not Human	0.085179	0.914821	Not Human	Not Human	Not Human	0.0440939	0.955906	Not Human	Not Human	Not Human	0.100683	0.899317	Not Human	Not Human	Not Human	0.235649	0.764351	Not Human	Not Human	Not Human	0.0997891	0.900211	Not Human	Not Human	Not Human	0.0644709	0.935529	Not Human	Not Human	Not Human	0.0743315	0.925669	Not Human	Not Human	Not Human	0.110118	0.889882	Not Human	Not Human	Not Human	0.0686322	0.931368	Not Human	Not Human	Not Human	0.0377571	0.962243	Not Human	Not Human	Not Human	0.0296879	0.970312	Not Human	Not Human	Not Human	0.02008	0.97992	Not Human	Not Human	Not Human	0.0087581	0.991242	Not Human	Not Human	Not Human	0.0155726	0.984427	Not Human	Not Human	Not Human	0.0244024	0.975598	Not Human	Not Human	Not Human	0.0184647	0.981535	Not Human	Not Human	Not Human	0.00978159	0.990218	Not Poultry	Not Poultry	Not Poultry	0.0188063	0.981194	Not Poultry	Not Poultry	Not Poultry
Ovine	ESC_HC7155AA_AS	0.00613744	0.993863	Not Human	Not Human	Not Human	0.00120288	0.998797	Not Canine	Not Canine	Not Canine	0.147128	0.852872	Not Bovine	Bovine	Not Bovine	0.750596	0.249404	Ovine	Ovine	Ovine	0.00134659	0.998653	Not Deer	Not Deer	Not Deer	0.0199387	0.980061	Not Swine	Not Swine	Not Swine	0.00032	0.99968	Not Canine	Not Canine	Not Canine	0.0976013	0.902399	Not Bovine	Not Bovine	Not Bovine	0.827068	0.172932	Ovine	Ovine	Ovine	0.00080234	0.999198	Not Deer	Not Deer	Not Deer	0.0145926	0.985407	Not Swine	Not Swine	Not Swine	0.0422948	0.957705	Not Canine	Not Canine	Not Canine	0.162888	0.837112	Not Deer	Not Deer	Not Deer	0.0128028	0.987197	Not Human&Wastewater	Not Human&Wastewater	Not Human&Wastewater	0.00591261	0.994087	Not Human	Not Human	Not Human	0.00805985	0.99194	Not Human	Not Human	Not Human	0.010527	0.989473	Not Human	Not Human	Not Human	0.00948752	0.990512	Not Human	Not Human	Not Human	0.0106915	0.989308	Not Human	Not Human	Not Human	0.0314711	0.968529	Not Human	Not Human	Not Human	0.0166314	0.983369	Not Human	Not Human	Not Human	0.010319	0.989681	Not Human	Not Human	Not Human	0.00727137	0.992729	Not Human	Not Human	Not Human	0.000361318	0.999639	Not Human	Not Human	Not Human	0.0251337	0.974866	Not Human	Not Human	Not Human	0.00386667	0.996133	Not Human	Not Human	Not Human	0.0126638	0.987336	Not Human	Not Human	Not Human	0.00828667	0.991713	Not Human	Not Human	Not Human	0	1	Not Human	Not Human	Not Human	0	1	Not Human	Not Human	Not Human	0	1	Not Human	Not Human	Not Human	0.00346667	0.996533	Not Human	Not Human	Not Human	0.00679048	0.99321	Not Poultry	Not Poultry	Not Poultry	0.0206922	0.979308	Not Poultry	Not Poultry	Not Poultry
Ovine	ESC_HC7156AA_AS	0.00340792	0.996592	Not Human	Not Human	Not Human	0.00499805	0.995002	Not Canine	Not Canine	Not Canine	0.134983	0.865017	Not Bovine	Bovine	Not Bovine	0.605861	0.394139	Ovine	Ovine	Ovine	0.00127026	0.99873	Not Deer	Not Deer	Not Deer	0.0397773	0.960223	Not Swine	Not Swine	Not Swine	0.00712889	0.992871	Not Canine	Not Canine	Not Canine	0.145494	0.854506	Not Bovine	Not Bovine	Not Bovine	0.619673	0.380327	Ovine	Ovine	Ovine	0.00290901	0.997091	Not Deer	Not Deer	Not Deer	0.0711971	0.928803	Not Swine	Not Swine	Not Swine	0.0620219	0.937978	Not Canine	Not Canine	Not Canine	0.0934067	0.906593	Not Deer	Not Deer	Not Deer	0.182916	0.817084	Not Human&Wastewater	Not Human&Wastewater	Not Human&Wastewater	0.0381901	0.96181	Not Human	Not Human	Not Human	0.0365695	0.963431	Not Human	Not Human	Not Human	0.0296451	0.970355	Not Human	Not Human	Not Human	0.0123329	0.987667	Not Human	Not Human	Not Human	0.0300471	0.969953	Not Human	Not Human	Not Human	0.00270895	0.997291	Not Human	Not Human	Not Human	0.0082676	0.991732	Not Human	Not Human	Not Human	0.000861296	0.999139	Not Human	Not Human	Not Human	8.21E-05	0.999918	Not Human	Not Human	Not Human	1.32E-06	0.999999	Not Human	Not Human	Not Human	0.00292465	0.997075	Not Human	Not Human	Not Human	5.00E-04	0.9995	Not Human	Not Human	Not Human	0	1	Not Human	Not Human	Not Human	0	1	Not Human	Not Human	Not Human	0	1	Not Human	Not Human	Not Human	0	1	Not Human	Not Human	Not Human	0	1	Not Human	Not Human	Not Human	0	1	Not Human	Not Human	Not Human	0.0330651	0.966935	Not Poultry	Not Poultry	Not Poultry	0.0394719	0.960528	Not Poultry	Not Poultry	Not Poultry
Ovine	ESC_HC7157AA_AS	0.00953316	0.990467	Not Human	Not Human	Not Human	2.88E-06	0.999997	Not Canine	Not Canine	Not Canine	0.0608058	0.939194	Not Bovine	Not Bovine	Not Bovine	0.757573	0.242427	Ovine	Ovine	Ovine	0.000867752	0.999132	Not Deer	Not Deer	Not Deer	0.0719177	0.928082	Not Swine	Not Swine	Not Swine	0	1	Not Canine	Not Canine	Not Canine	0.101653	0.898347	Not Bovine	Not Bovine	Not Bovine	0.84907	0.15093	Ovine	Ovine	Ovine	0.00254837	0.997452	Not Deer	Not Deer	Not Deer	0.101611	0.898389	Not Swine	Not Swine	Not Swine	0.0318635	0.968137	Not Canine	Not Canine	Not Canine	0.114725	0.885275	Not Deer	Not Deer	Not Deer	0.0296296	0.97037	Not Human&Wastewater	Not Human&Wastewater	Not Human&Wastewater	0.011623	0.988377	Not Human	Not Human	Not Human	0.030931	0.969069	Not Human	Not Human	Not Human	0.0185434	0.981457	Not Human	Not Human	Not Human	0.00925994	0.99074	Not Human	Not Human	Not Human	0.0117257	0.988274	Not Human	Not Human	Not Human	0.0359434	0.964057	Not Human	Not Human	Not Human	0.0270054	0.972995	Not Human	Not Human	Not Human	0.0157239	0.984276	Not Human	Not Human	Not Human	0.00103418	0.998966	Not Human	Not Human	Not Human	0.00200132	0.997999	Not Human	Not Human	Not Human	0.0184781	0.981522	Not Human	Not Human	Not Human	0.00315714	0.996843	Not Human	Not Human	Not Human	0.00452	0.99548	Not Human	Not Human	Not Human	0	1	Not Human	Not Human	Not Human	4.00E-04	0.9996	Not Human	Not Human	Not Human	0	1	Not Human	Not Human	Not Human	0.001	0.999	Not Human	Not Human	Not Human	0	1	Not Human	Not Human	Not Human	0.0165413	0.983459	Not Poultry	Not Poultry	Not Poultry	0.0311548	0.968845	Not Poultry	Not Poultry	Not Poultry
Ovine	ESC_HC7158AA_AS	0.121844	0.878156	Not Human	Not Human	Not Human	0.00412797	0.995872	Not Canine	Not Canine	Not Canine	0.0238457	0.976154	Not Bovine	Not Bovine	Not Bovine	0.907559	0.0924411	Ovine	Ovine	Ovine	0.0178713	0.982129	Not Deer	Not Deer	Not Deer	0.103934	0.896066	Not Swine	Not Swine	Not Swine	0.0326238	0.967376	Not Canine	Not Canine	Not Canine	0.0387892	0.961211	Not Bovine	Not Bovine	Not Bovine	0.747941	0.252059	Ovine	Ovine	Ovine	0.0287185	0.971282	Not Deer	Not Deer	Not Deer	0.0326506	0.967349	Not Swine	Not Swine	Not Swine	0.257217	0.742783	Not Canine	Canine	Canine	0.51571	0.48429	Deer	Deer	Deer	0.0964897	0.90351	Not Human&Wastewater	Not Human&Wastewater	Not Human&Wastewater	0.0408518	0.959148	Not Human	Not Human	Not Human	0.0488452	0.951155	Not Human	Not Human	Not Human	0.205673	0.794327	Not Human	Not Human	Not Human	0.253651	0.746349	Not Human	Not Human	Not Human	0.0714999	0.9285	Not Human	Not Human	Not Human	0.00671301	0.993287	Not Human	Not Human	Not Human	0.0546644	0.945336	Not Human	Not Human	Not Human	0.0697203	0.93028	Not Human	Not Human	Not Human	0.0181426	0.981857	Not Human	Not Human	Not Human	0.0406943	0.959306	Not Human	Not Human	Not Human	0.12475	0.87525	Not Human	Not Human	Not Human	0.0837405	0.91626	Not Human	Not Human	Not Human	0.163632	0.836368	Not Human	Not Human	Not Human	0.0120067	0.987993	Not Human	Not Human	Not Human	0.0148343	0.985166	Not Human	Not Human	Not Human	0.0274262	0.972574	Not Human	Not Human	Not Human	0.0420321	0.957968	Not Human	Not Human	Not Human	0.0161038	0.983896	Not Human	Not Human	Not Human	0.0184276	0.981572	Not Poultry	Not Poultry	Not Poultry	0.0290861	0.970914	Not Poultry	Not Poultry	Not Poultry
Swine	ESC_HC7159AA_AS	0.157815	0.842185	Not Human	Not Human	Not Human	0.00824457	0.991755	Not Canine	Not Canine	Not Canine	0.0229512	0.977049	Not Bovine	Not Bovine	Not Bovine	0.0242139	0.975786	Not Ovine	Not Ovine	Not Ovine	0.000464948	0.999535	Not Deer	Not Deer	Not Deer	0.809671	0.190329	Swine	Swine	Swine	0.0211895	0.97881	Not Canine	Not Canine	Not Canine	0.0237278	0.976272	Not Bovine	Not Bovine	Not Bovine	0.0649428	0.935057	Not Ovine	Not Ovine	Not Ovine	0.00354901	0.996451	Not Deer	Not Deer	Not Deer	0.656288	0.343712	Swine	Swine	Swine	0.0373201	0.96268	Not Canine	Not Canine	Not Canine	0.0151533	0.984847	Not Deer	Not Deer	Not Deer	0.100436	0.899564	Not Human&Wastewater	Not Human&Wastewater	Not Human&Wastewater	0.0654004	0.9346	Not Human	Not Human	Not Human	0.0850707	0.914929	Not Human	Not Human	Not Human	0.0683515	0.931649	Not Human	Not Human	Not Human	0.0625299	0.93747	Not Human	Not Human	Not Human	0.0277094	0.972291	Not Human	Not Human	Not Human	0.0422982	0.957702	Not Human	Not Human	Not Human	0.0517232	0.948277	Not Human	Not Human	Not Human	0.0328884	0.967112	Not Human	Not Human	Not Human	0.0341896	0.96581	Not Human	Not Human	Not Human	0.0639146	0.936085	Not Human	Not Human	Not Human	0.141291	0.858709	Not Human	Not Human	Not Human	0.0551016	0.944898	Not Human	Not Human	Not Human	0.0560305	0.94397	Not Human	Not Human	Not Human	0.0439019	0.956098	Not Human	Not Human	Not Human	0.0192489	0.980751	Not Human	Not Human	Not Human	0.0232893	0.976711	Not Human	Not Human	Not Human	0.0284067	0.971593	Not Human	Not Human	Not Human	0.0175016	0.982498	Not Human	Not Human	Not Human	0.0622913	0.937709	Not Poultry	Not Poultry	Not Poultry	0.0907389	0.909261	Not Poultry	Not Poultry	Not Poultry
Swine	ESC_HC7160AA_AS	0.0149493	0.985051	Not Human	Not Human	Not Human	4.16E-06	0.999996	Not Canine	Not Canine	Not Canine	0.0489301	0.95107	Not Bovine	Not Bovine	Not Bovine	0.0322545	0.967746	Not Ovine	Not Ovine	Not Ovine	3.30E-05	0.999967	Not Deer	Not Deer	Not Deer	0.651035	0.348965	Swine	Swine	Swine	0	1	Not Canine	Not Canine	Not Canine	0.0488078	0.951192	Not Bovine	Not Bovine	Not Bovine	0.00771121	0.992289	Not Ovine	Not Ovine	Not Ovine	0.00040234	0.999598	Not Deer	Not Deer	Not Deer	0.637049	0.362951	Swine	Swine	Swine	0.0159642	0.984036	Not Canine	Not Canine	Not Canine	0.0117429	0.988257	Not Deer	Not Deer	Not Deer	0.0864671	0.913533	Not Human&Wastewater	Not Human&Wastewater	Not Human&Wastewater	0.0864693	0.913531	Not Human	Not Human	Not Human	0.0350438	0.964956	Not Human	Not Human	Not Human	0.0210644	0.978936	Not Human	Not Human	Not Human	0.0216078	0.978392	Not Human	Not Human	Not Human	0.0146739	0.985326	Not Human	Not Human	Not Human	0.0383368	0.961663	Not Human	Not Human	Not Human	0.00435537	0.995645	Not Human	Not Human	Not Human	0.0068911	0.993109	Not Human	Not Human	Not Human	0.0027307	0.997269	Not Human	Not Human	Not Human	0.0316108	0.968389	Not Human	Not Human	Not Human	0.042584	0.957416	Not Human	Not Human	Not Human	0.00703333	0.992967	Not Human	Not Human	Not Human	0.00758095	0.992419	Not Human	Not Human	Not Human	0.00589841	0.994102	Not Human	Not Human	Not Human	0.0127476	0.987252	Not Human	Not Human	Not Human	0.0044	0.9956	Not Human	Not Human	Not Human	0.00666667	0.993333	Not Human	Not Human	Not Human	0.00238095	0.997619	Not Human	Not Human	Not Human	0.00571956	0.99428	Not Poultry	Not Poultry	Not Poultry	0.0202067	0.979793	Not Poultry	Not Poultry	Not Poultry
Swine	ESC_HC7161AA_AS	0.091266	0.908734	Not Human	Not Human	Not Human	0.0136162	0.986384	Not Canine	Not Canine	Not Canine	0.0761244	0.923876	Not Bovine	Not Bovine	Not Bovine	0.0550716	0.944928	Not Ovine	Not Ovine	Not Ovine	3.28E-05	0.999967	Not Deer	Not Deer	Not Deer	0.509906	0.490094	Swine	Swine	Swine	0.0221965	0.977803	Not Canine	Not Canine	Not Canine	0.0463167	0.953683	Not Bovine	Not Bovine	Not Bovine	0.0469767	0.953023	Not Ovine	Not Ovine	Not Ovine	0.000269007	0.999731	Not Deer	Not Deer	Not Deer	0.882153	0.117847	Swine	Swine	Swine	0.11199	0.88801	Not Canine	Canine	Not Canine	0.0228533	0.977147	Not Deer	Not Deer	Not Deer	0.155936	0.844064	Not Human&Wastewater	Not Human&Wastewater	Not Human&Wastewater	0.0503618	0.949638	Not Human	Not Human	Not Human	0.048687	0.951313	Not Human	Not Human	Not Human	0.0296309	0.970369	Not Human	Not Human	Not Human	0.0429744	0.957026	Not Human	Not Human	Not Human	0.0140539	0.985946	Not Human	Not Human	Not Human	0.0514087	0.948591	Not Human	Not Human	Not Human	0.151608	0.848392	Not Human	Not Human	Not Human	0.0469282	0.953072	Not Human	Not Human	Not Human	0.0311848	0.968815	Not Human	Not Human	Not Human	0.0461807	0.953819	Not Human	Not Human	Not Human	0.115164	0.884836	Not Human	Not Human	Not Human	0.052346	0.947654	Not Human	Not Human	Not Human	0.0256276	0.974372	Not Human	Not Human	Not Human	0.017219	0.982781	Not Human	Not Human	Not Human	0.00306667	0.996933	Not Human	Not Human	Not Human	0	1	Not Human	Not Human	Not Human	0.00725	0.99275	Not Human	Not Human	Not Human	0.00373333	0.996267	Not Human	Not Human	Not Human	0.0219752	0.978025	Not Poultry	Not Poultry	Not Poultry	0.0328942	0.967106	Not Poultry	Not Poultry	Not Poultry
Swine	ESC_HC7162AA_AS	0.054605	0.945395	Not Human	Not Human	Not Human	4.16E-06	0.999996	Not Canine	Not Canine	Not Canine	0.0545492	0.945451	Not Bovine	Not Bovine	Not Bovine	0.0282714	0.971729	Not Ovine	Not Ovine	Not Ovine	0.000832328	0.999168	Not Deer	Not Deer	Not Deer	0.319179	0.680821	Not Swine	Swine	Swine	0.0149533	0.985047	Not Canine	Not Canine	Not Canine	0.0830974	0.916903	Not Bovine	Not Bovine	Not Bovine	0.0198435	0.980157	Not Ovine	Not Ovine	Not Ovine	0.00192234	0.998078	Not Deer	Not Deer	Not Deer	0.652373	0.347627	Swine	Swine	Swine	0.0178378	0.982162	Not Canine	Not Canine	Not Canine	0.0273333	0.972667	Not Deer	Not Deer	Not Deer	0.24077	0.75923	Not Human&Wastewater	Not Human&Wastewater	Not Human&Wastewater	0.0529654	0.947035	Not Human	Not Human	Not Human	0.0616892	0.938311	Not Human	Not Human	Not Human	0.0440226	0.955977	Not Human	Not Human	Not Human	0.128727	0.871273	Not Human	Not Human	Not Human	0.0808803	0.91912	Not Human	Not Human	Not Human	0.0408701	0.95913	Not Human	Not Human	Not Human	0.0201803	0.97982	Not Human	Not Human	Not Human	0.0712377	0.928762	Not Human	Not Human	Not Human	0.0963291	0.903671	Not Human	Not Human	Not Human	0.0357926	0.964207	Not Human	Not Human	Not Human	0.0483921	0.951608	Not Human	Not Human	Not Human	0.0318651	0.968135	Not Human	Not Human	Not Human	0.0312	0.9688	Not Human	Not Human	Not Human	0.0411638	0.958836	Not Human	Not Human	Not Human	0.0156114	0.984389	Not Human	Not Human	Not Human	0.0134143	0.986586	Not Human	Not Human	Not Human	0.0268964	0.973104	Not Human	Not Human	Not Human	0.02204	0.97796	Not Human	Not Human	Not Human	0.0545384	0.945462	Not Poultry	Not Poultry	Not Poultry	0.04795	0.95205	Not Poultry	Not Poultry	Not Poultry
Bovine	ESC_HC7163AA_AS	0.00827258	0.991727	Not Human	Not Human	Not Human	0.0206207	0.979379	Not Canine	Not Canine	Not Canine	0.215425	0.784575	Not Bovine	Bovine	Not Bovine	0.528069	0.471931	Ovine	Ovine	Ovine	0.0512142	0.948786	Not Deer	Not Deer	Not Deer	0.0565511	0.943449	Not Swine	Not Swine	Not Swine	0.0237663	0.976234	Not Canine	Not Canine	Not Canine	0.178945	0.821055	Not Bovine	Not Bovine	Not Bovine	0.234002	0.765998	Not Ovine	Not Ovine	Not Ovine	0.0173842	0.982616	Not Deer	Not Deer	Not Deer	0.0680809	0.931919	Not Swine	Not Swine	Not Swine	0.285274	0.714726	Not Canine	Canine	Canine	0.373562	0.626438	Not Deer	Deer	Deer	0.147326	0.852674	Not Human&Wastewater	Not Human&Wastewater	Not Human&Wastewater	0.0441445	0.955856	Not Human	Not Human	Not Human	0.0252623	0.974738	Not Human	Not Human	Not Human	0.0128061	0.987194	Not Human	Not Human	Not Human	0.0154597	0.98454	Not Human	Not Human	Not Human	0.0123929	0.987607	Not Human	Not Human	Not Human	0.0192216	0.980778	Not Human	Not Human	Not Human	0.00901201	0.990988	Not Human	Not Human	Not Human	0.00380099	0.996199	Not Human	Not Human	Not Human	0.00360726	0.996393	Not Human	Not Human	Not Human	1.32E-06	0.999999	Not Human	Not Human	Not Human	0.00959791	0.990402	Not Human	Not Human	Not Human	0	1	Not Human	Not Human	Not Human	0.00032	0.99968	Not Human	Not Human	Not Human	0	1	Not Human	Not Human	Not Human	0	1	Not Human	Not Human	Not Human	0	1	Not Human	Not Human	Not Human	0	1	Not Human	Not Human	Not Human	4.00E-04	0.9996	Not Human	Not Human	Not Human	0.02872	0.97128	Not Poultry	Not Poultry	Not Poultry	0.065602	0.934398	Not Poultry	Not Poultry	Not Poultry
Bovine	ESC_HC7164AA_AS	0.0141408	0.985859	Not Human	Not Human	Not Human	0.00327907	0.996721	Not Canine	Not Canine	Not Canine	0.856493	0.143507	Bovine	Bovine	Bovine	0.0841725	0.915827	Not Ovine	Not Ovine	Not Ovine	0.00128447	0.998716	Not Deer	Not Deer	Not Deer	0.0412444	0.958756	Not Swine	Not Swine	Not Swine	0.0151714	0.984829	Not Canine	Not Canine	Not Canine	0.892197	0.107803	Bovine	Bovine	Bovine	0.239212	0.760788	Not Ovine	Not Ovine	Not Ovine	0.000669007	0.999331	Not Deer	Not Deer	Not Deer	0.0418075	0.958192	Not Swine	Not Swine	Not Swine	0.0819217	0.918078	Not Canine	Not Canine	Not Canine	0.216125	0.783875	Not Deer	Not Deer	Not Deer	0.113071	0.886929	Not Human&Wastewater	Not Human&Wastewater	Not Human&Wastewater	0.0166158	0.983384	Not Human	Not Human	Not Human	0.00420925	0.995791	Not Human	Not Human	Not Human	0.0305459	0.969454	Not Human	Not Human	Not Human	0.0321928	0.967807	Not Human	Not Human	Not Human	0.0195611	0.980439	Not Human	Not Human	Not Human	0.00408029	0.99592	Not Human	Not Human	Not Human	0.00844927	0.991551	Not Human	Not Human	Not Human	0.0114662	0.988534	Not Human	Not Human	Not Human	0.00756616	0.992434	Not Human	Not Human	Not Human	0.00291941	0.997081	Not Human	Not Human	Not Human	0.0267248	0.973275	Not Human	Not Human	Not Human	0.00838929	0.991611	Not Human	Not Human	Not Human	0.0059	0.9941	Not Human	Not Human	Not Human	0.00669333	0.993307	Not Human	Not Human	Not Human	0.00133333	0.998667	Not Human	Not Human	Not Human	0.00306111	0.996939	Not Human	Not Human	Not Human	0.00691667	0.993083	Not Human	Not Human	Not Human	0.00682667	0.993173	Not Human	Not Human	Not Human	0.0154552	0.984545	Not Poultry	Not Poultry	Not Poultry	0.0206907	0.979309	Not Poultry	Not Poultry	Not Poultry
Swine	ESC_HC7165AA_AS	0.0301108	0.969889	Not Human	Not Human	Not Human	2.88E-06	0.999997	Not Canine	Not Canine	Not Canine	0.051008	0.948992	Not Bovine	Not Bovine	Not Bovine	0.0216304	0.97837	Not Ovine	Not Ovine	Not Ovine	0.00018384	0.999816	Not Deer	Not Deer	Not Deer	0.433645	0.566355	Not Swine	Swine	Swine	0	1	Not Canine	Not Canine	Not Canine	0.190418	0.809582	Not Bovine	Not Bovine	Not Bovine	0.0362756	0.963724	Not Ovine	Not Ovine	Not Ovine	0.000516626	0.999483	Not Deer	Not Deer	Not Deer	0.746215	0.253785	Swine	Swine	Swine	0.0345973	0.965403	Not Canine	Not Canine	Not Canine	0.0128356	0.987164	Not Deer	Not Deer	Not Deer	0.055487	0.944513	Not Human&Wastewater	Not Human&Wastewater	Not Human&Wastewater	0.0402391	0.959761	Not Human	Not Human	Not Human	0.0400314	0.959969	Not Human	Not Human	Not Human	0.0320815	0.967918	Not Human	Not Human	Not Human	0.0376285	0.962371	Not Human	Not Human	Not Human	0.0361926	0.963807	Not Human	Not Human	Not Human	0.0330648	0.966935	Not Human	Not Human	Not Human	0.0314754	0.968525	Not Human	Not Human	Not Human	0.0377143	0.962286	Not Human	Not Human	Not Human	0.0307388	0.969261	Not Human	Not Human	Not Human	0.024548	0.975452	Not Human	Not Human	Not Human	0.0662137	0.933786	Not Human	Not Human	Not Human	0.0319333	0.968067	Not Human	Not Human	Not Human	0.029461	0.970539	Not Human	Not Human	Not Human	0.0320038	0.967996	Not Human	Not Human	Not Human	0.0154533	0.984547	Not Human	Not Human	Not Human	0.0208583	0.979142	Not Human	Not Human	Not Human	0.0260556	0.973944	Not Human	Not Human	Not Human	0.0113867	0.988613	Not Human	Not Human	Not Human	0.0160076	0.983992	Not Poultry	Not Poultry	Not Poultry	0.0157079	0.984292	Not Poultry	Not Poultry	Not Poultry
Bovine	ESC_HC7166AA_AS	0.00793023	0.99207	Not Human	Not Human	Not Human	0.00937621	0.990624	Not Canine	Not Canine	Not Canine	0.394933	0.605067	Not Bovine	Bovine	Bovine	0.301132	0.698868	Not Ovine	Ovine	Not Ovine	0.000675154	0.999325	Not Deer	Not Deer	Not Deer	0.0190242	0.980976	Not Swine	Not Swine	Not Swine	0.0133022	0.986698	Not Canine	Not Canine	Not Canine	0.354767	0.645233	Not Bovine	Bovine	Bovine	0.153173	0.846827	Not Ovine	Not Ovine	Not Ovine	1.97E-05	0.99998	Not Deer	Not Deer	Not Deer	0.0384763	0.961524	Not Swine	Not Swine	Not Swine	0.240649	0.759351	Not Canine	Canine	Canine	0.287314	0.712686	Not Deer	Deer	Deer	0.0122404	0.98776	Not Human&Wastewater	Not Human&Wastewater	Not Human&Wastewater	0.0184444	0.981556	Not Human	Not Human	Not Human	0.0051826	0.994817	Not Human	Not Human	Not Human	0.00415851	0.995841	Not Human	Not Human	Not Human	0.0114517	0.988548	Not Human	Not Human	Not Human	0.00753544	0.992465	Not Human	Not Human	Not Human	0.000558219	0.999442	Not Human	Not Human	Not Human	0.00288081	0.997119	Not Human	Not Human	Not Human	0.00091745	0.999083	Not Human	Not Human	Not Human	0.00108205	0.998918	Not Human	Not Human	Not Human	1.32E-06	0.999999	Not Human	Not Human	Not Human	0.00606153	0.993938	Not Human	Not Human	Not Human	0	1	Not Human	Not Human	Not Human	0.0012	0.9988	Not Human	Not Human	Not Human	0	1	Not Human	Not Human	Not Human	0	1	Not Human	Not Human	Not Human	0	1	Not Human	Not Human	Not Human	0	1	Not Human	Not Human	Not Human	0.0016	0.9984	Not Human	Not Human	Not Human	0.0224362	0.977564	Not Poultry	Not Poultry	Not Poultry	0.0272188	0.972781	Not Poultry	Not Poultry	Not Poultry
Poultry	ESC_HC7167AA_AS	0.0203542	0.979646	Not Human	Not Human	Not Human	0.00344416	0.996556	Not Canine	Not Canine	Not Canine	0.0865203	0.91348	Not Bovine	Not Bovine	Not Bovine	0.0420542	0.957946	Not Ovine	Not Ovine	Not Ovine	0.012308	0.987692	Not Deer	Not Deer	Not Deer	0.181228	0.818772	Not Swine	Swine	Not Swine	0.00584	0.99416	Not Canine	Not Canine	Not Canine	0.0473178	0.952682	Not Bovine	Not Bovine	Not Bovine	0.0230784	0.976922	Not Ovine	Not Ovine	Not Ovine	0.00136171	0.998638	Not Deer	Not Deer	Not Deer	0.302501	0.697499	Not Swine	Not Swine	Not Swine	0.0540728	0.945927	Not Canine	Not Canine	Not Canine	0.108107	0.891893	Not Deer	Not Deer	Not Deer	0.122192	0.877808	Not Human&Wastewater	Not Human&Wastewater	Not Human&Wastewater	0.0316422	0.968358	Not Human	Not Human	Not Human	0.0233661	0.976634	Not Human	Not Human	Not Human	0.013137	0.986863	Not Human	Not Human	Not Human	0.0314699	0.96853	Not Human	Not Human	Not Human	0.0349344	0.965066	Not Human	Not Human	Not Human	0.0157841	0.984216	Not Human	Not Human	Not Human	0.0126959	0.987304	Not Human	Not Human	Not Human	0.0312369	0.968763	Not Human	Not Human	Not Human	0.0100383	0.989962	Not Human	Not Human	Not Human	0.00200798	0.997992	Not Human	Not Human	Not Human	0.0383751	0.961625	Not Human	Not Human	Not Human	0.0102417	0.989758	Not Human	Not Human	Not Human	0.0131733	0.986827	Not Human	Not Human	Not Human	0.0189181	0.981082	Not Human	Not Human	Not Human	0.00109333	0.998907	Not Human	Not Human	Not Human	0.000866667	0.999133	Not Human	Not Human	Not Human	0	1	Not Human	Not Human	Not Human	0.000533333	0.999467	Not Human	Not Human	Not Human	0.721843	0.278157	Poultry	Poultry	Poultry	0.790981	0.209019	Poultry	Poultry	Poultry
Bovine	ESC_HC7168AA_AS	0.0101833	0.989817	Not Human	Not Human	Not Human	0.00564288	0.994357	Not Canine	Not Canine	Not Canine	0.826595	0.173405	Bovine	Bovine	Bovine	0.15371	0.84629	Not Ovine	Not Ovine	Not Ovine	0.00541702	0.994583	Not Deer	Not Deer	Not Deer	0.051817	0.948183	Not Swine	Not Swine	Not Swine	0.0217162	0.978284	Not Canine	Not Canine	Not Canine	0.854639	0.145361	Bovine	Bovine	Bovine	0.138571	0.861429	Not Ovine	Not Ovine	Not Ovine	0.00553504	0.994465	Not Deer	Not Deer	Not Deer	0.0610297	0.93897	Not Swine	Not Swine	Not Swine	0.0711375	0.928862	Not Canine	Not Canine	Not Canine	0.426403	0.573597	Not Deer	Deer	Deer	0.0319188	0.968081	Not Human&Wastewater	Not Human&Wastewater	Not Human&Wastewater	0.0120974	0.987903	Not Human	Not Human	Not Human	0.0310427	0.968957	Not Human	Not Human	Not Human	0.0140089	0.985991	Not Human	Not Human	Not Human	0.011323	0.988677	Not Human	Not Human	Not Human	0.00838376	0.991616	Not Human	Not Human	Not Human	0.0158895	0.98411	Not Human	Not Human	Not Human	0.00170405	0.998296	Not Human	Not Human	Not Human	0.00513783	0.994862	Not Human	Not Human	Not Human	0.00388719	0.996113	Not Human	Not Human	Not Human	0.00800132	0.991999	Not Human	Not Human	Not Human	0.0308468	0.969153	Not Human	Not Human	Not Human	0.00875556	0.991244	Not Human	Not Human	Not Human	0.00208	0.99792	Not Human	Not Human	Not Human	0.00625809	0.993742	Not Human	Not Human	Not Human	0.00160762	0.998392	Not Human	Not Human	Not Human	0	1	Not Human	Not Human	Not Human	0	1	Not Human	Not Human	Not Human	0	1	Not Human	Not Human	Not Human	0.107977	0.892023	Not Poultry	Not Poultry	Not Poultry	0.0771507	0.922849	Not Poultry	Not Poultry	Not Poultry
Poultry	ESC_HC7169AA_AS	0.0390712	0.960929	Not Human	Not Human	Not Human	2.88E-06	0.999997	Not Canine	Not Canine	Not Canine	0.0619318	0.938068	Not Bovine	Not Bovine	Not Bovine	0.0138544	0.986146	Not Ovine	Not Ovine	Not Ovine	0.00164946	0.998351	Not Deer	Not Deer	Not Deer	0.0823939	0.917606	Not Swine	Not Swine	Not Swine	0.00696	0.99304	Not Canine	Not Canine	Not Canine	0.0878282	0.912172	Not Bovine	Not Bovine	Not Bovine	0.00896465	0.991035	Not Ovine	Not Ovine	Not Ovine	0.00280805	0.997192	Not Deer	Not Deer	Not Deer	0.0636369	0.936363	Not Swine	Not Swine	Not Swine	0.0269568	0.973043	Not Canine	Not Canine	Not Canine	0.0794533	0.920547	Not Deer	Not Deer	Not Deer	0.0635131	0.936487	Not Human&Wastewater	Not Human&Wastewater	Not Human&Wastewater	0.0172505	0.982749	Not Human	Not Human	Not Human	0.0167762	0.983224	Not Human	Not Human	Not Human	0.0109298	0.98907	Not Human	Not Human	Not Human	0.0225381	0.977462	Not Human	Not Human	Not Human	0.0260644	0.973936	Not Human	Not Human	Not Human	0.00178702	0.998213	Not Human	Not Human	Not Human	0.00769805	0.992302	Not Human	Not Human	Not Human	0.00838068	0.991619	Not Human	Not Human	Not Human	0.018692	0.981308	Not Human	Not Human	Not Human	0.0453582	0.954642	Not Human	Not Human	Not Human	0.0271304	0.97287	Not Human	Not Human	Not Human	0.0028381	0.997162	Not Human	Not Human	Not Human	0.042254	0.957746	Not Human	Not Human	Not Human	0.00477143	0.995229	Not Human	Not Human	Not Human	0.000906667	0.999093	Not Human	Not Human	Not Human	0.00275	0.99725	Not Human	Not Human	Not Human	0.00116667	0.998833	Not Human	Not Human	Not Human	0.00909619	0.990904	Not Human	Not Human	Not Human	0.7526	0.2474	Poultry	Poultry	Poultry	0.818879	0.181121	Poultry	Poultry	Poultry
Ovine	ESC_HC7170AA_AS	0.00195315	0.998047	Not Human	Not Human	Not Human	4.16E-06	0.999996	Not Canine	Not Canine	Not Canine	0.0316169	0.968383	Not Bovine	Not Bovine	Not Bovine	0.943186	0.056814	Ovine	Ovine	Ovine	0.00131158	0.998688	Not Deer	Not Deer	Not Deer	0.0410741	0.958926	Not Swine	Not Swine	Not Swine	0.000133333	0.999867	Not Canine	Not Canine	Not Canine	0.0457528	0.954247	Not Bovine	Not Bovine	Not Bovine	0.914686	0.0853143	Ovine	Ovine	Ovine	0.00719599	0.992804	Not Deer	Not Deer	Not Deer	0.142924	0.857076	Not Swine	Not Swine	Not Swine	0.0492056	0.950794	Not Canine	Not Canine	Not Canine	0.448987	0.551013	Not Deer	Deer	Deer	0.0281593	0.971841	Not Human&Wastewater	Not Human&Wastewater	Not Human&Wastewater	0.00857652	0.991423	Not Human	Not Human	Not Human	0.0113162	0.988684	Not Human	Not Human	Not Human	0.00867661	0.991323	Not Human	Not Human	Not Human	0.011635	0.988365	Not Human	Not Human	Not Human	0.0130723	0.986928	Not Human	Not Human	Not Human	0.00674257	0.993257	Not Human	Not Human	Not Human	0.0052916	0.994708	Not Human	Not Human	Not Human	0.00195365	0.998046	Not Human	Not Human	Not Human	0.00544576	0.994554	Not Human	Not Human	Not Human	0.00252513	0.997475	Not Human	Not Human	Not Human	0.0194384	0.980562	Not Human	Not Human	Not Human	0.00116667	0.998833	Not Human	Not Human	Not Human	4.00E-04	0.9996	Not Human	Not Human	Not Human	0	1	Not Human	Not Human	Not Human	0.00202667	0.997973	Not Human	Not Human	Not Human	0.000888889	0.999111	Not Human	Not Human	Not Human	0.0014	0.9986	Not Human	Not Human	Not Human	0	1	Not Human	Not Human	Not Human	0.0327549	0.967245	Not Poultry	Not Poultry	Not Poultry	0.0177442	0.982256	Not Poultry	Not Poultry	Not Poultry
Poultry	ESC_HC7171AA_AS	0.158191	0.841809	Not Human	Not Human	Not Human	0.00435145	0.995649	Not Canine	Not Canine	Not Canine	0.0103801	0.98962	Not Bovine	Not Bovine	Not Bovine	0.00792334	0.992077	Not Ovine	Not Ovine	Not Ovine	4.08E-05	0.999959	Not Deer	Not Deer	Not Deer	0.140585	0.859415	Not Swine	Not Swine	Not Swine	0.00612	0.99388	Not Canine	Not Canine	Not Canine	0.0389212	0.961079	Not Bovine	Not Bovine	Not Bovine	0.0251642	0.974836	Not Ovine	Not Ovine	Not Ovine	0.00152234	0.998478	Not Deer	Not Deer	Not Deer	0.320173	0.679827	Not Swine	Not Swine	Not Swine	0.0188455	0.981154	Not Canine	Not Canine	Not Canine	0.0156895	0.98431	Not Deer	Not Deer	Not Deer	0.199542	0.800458	Not Human&Wastewater	Not Human&Wastewater	Not Human&Wastewater	0.204866	0.795134	Not Human	Not Human	Not Human	0.150813	0.849187	Not Human	Not Human	Not Human	0.0784089	0.921591	Not Human	Not Human	Not Human	0.0720648	0.927935	Not Human	Not Human	Not Human	0.0666313	0.933369	Not Human	Not Human	Not Human	0.0299701	0.97003	Not Human	Not Human	Not Human	0.0280071	0.971993	Not Human	Not Human	Not Human	0.0313293	0.968671	Not Human	Not Human	Not Human	0.0488257	0.951174	Not Human	Not Human	Not Human	0.305322	0.694678	Not Human	Not Human	Not Human	0.22548	0.77452	Not Human	Not Human	Not Human	0.081808	0.918192	Not Human	Not Human	Not Human	0.106351	0.893649	Not Human	Not Human	Not Human	0.105776	0.894224	Not Human	Not Human	Not Human	0.0317575	0.968243	Not Human	Not Human	Not Human	0.0264929	0.973507	Not Human	Not Human	Not Human	0.0236687	0.976331	Not Human	Not Human	Not Human	0.0274095	0.97259	Not Human	Not Human	Not Human	0.51446	0.48554	Poultry	Poultry	Poultry	0.713012	0.286988	Poultry	Poultry	Poultry
Swine	ESC_HC7172AA_AS	0.19928	0.80072	Not Human	Not Human	Not Human	0.0175809	0.982419	Not Canine	Not Canine	Not Canine	0.0119896	0.98801	Not Bovine	Not Bovine	Not Bovine	0.00805857	0.991941	Not Ovine	Not Ovine	Not Ovine	3.36E-05	0.999966	Not Deer	Not Deer	Not Deer	0.729491	0.270509	Swine	Swine	Swine	0.128115	0.871885	Not Canine	Canine	Not Canine	0.0271237	0.972876	Not Bovine	Not Bovine	Not Bovine	0.0210062	0.978994	Not Ovine	Not Ovine	Not Ovine	0.00501186	0.994988	Not Deer	Not Deer	Not Deer	0.755328	0.244672	Swine	Swine	Swine	0.0532486	0.946751	Not Canine	Not Canine	Not Canine	0.00591429	0.994086	Not Deer	Not Deer	Not Deer	0.335964	0.664036	Not Human&Wastewater	Not Human&Wastewater	Not Human&Wastewater	0.363647	0.636353	Not Human	Not Human	Not Human	0.411072	0.588928	Not Human	Not Human	Not Human	0.302965	0.697035	Not Human	Not Human	Not Human	0.17589	0.82411	Not Human	Not Human	Not Human	0.0888651	0.911135	Not Human	Not Human	Not Human	0.104017	0.895983	Not Human	Not Human	Not Human	0.189994	0.810006	Not Human	Not Human	Not Human	0.131033	0.868967	Not Human	Not Human	Not Human	0.0493553	0.950645	Not Human	Not Human	Not Human	0.41162	0.58838	Not Human	Human	Human	0.365486	0.634514	Not Human	Not Human	Not Human	0.335626	0.664374	Not Human	Human	Not Human	0.24151	0.75849	Not Human	Not Human	Not Human	0.0704048	0.929595	Not Human	Not Human	Not Human	0.0833352	0.916665	Not Human	Not Human	Not Human	0.140671	0.859329	Not Human	Not Human	Not Human	0.0858619	0.914138	Not Human	Not Human	Not Human	0.0344911	0.965509	Not Human	Not Human	Not Human	0.0497952	0.950205	Not Poultry	Not Poultry	Not Poultry	0.0449404	0.95506	Not Poultry	Not Poultry	Not Poultry
Ovine	ESC_HC7173AA_AS	0.0358819	0.964118	Not Human	Not Human	Not Human	0.00284537	0.997155	Not Canine	Not Canine	Not Canine	0.0266134	0.973387	Not Bovine	Not Bovine	Not Bovine	0.0658922	0.934108	Not Ovine	Not Ovine	Not Ovine	0.0032807	0.996719	Not Deer	Not Deer	Not Deer	0.0978679	0.902132	Not Swine	Not Swine	Not Swine	0.00416571	0.995834	Not Canine	Not Canine	Not Canine	0.0554262	0.944574	Not Bovine	Not Bovine	Not Bovine	0.546727	0.453273	Ovine	Ovine	Ovine	0.00512449	0.994876	Not Deer	Not Deer	Not Deer	0.261057	0.738943	Not Swine	Not Swine	Not Swine	0.239948	0.760052	Not Canine	Canine	Canine	0.203325	0.796675	Not Deer	Not Deer	Not Deer	0.0891953	0.910805	Not Human&Wastewater	Not Human&Wastewater	Not Human&Wastewater	0.0361836	0.963816	Not Human	Not Human	Not Human	0.033844	0.966156	Not Human	Not Human	Not Human	0.0252756	0.974724	Not Human	Not Human	Not Human	0.0161553	0.983845	Not Human	Not Human	Not Human	0.0134346	0.986565	Not Human	Not Human	Not Human	0.0189038	0.981096	Not Human	Not Human	Not Human	0.0119236	0.988076	Not Human	Not Human	Not Human	0.00890473	0.991095	Not Human	Not Human	Not Human	0.00752886	0.992471	Not Human	Not Human	Not Human	0.0449363	0.955064	Not Human	Not Human	Not Human	0.0921166	0.907883	Not Human	Not Human	Not Human	0.032069	0.967931	Not Human	Not Human	Not Human	0.00894095	0.991059	Not Human	Not Human	Not Human	0.0177514	0.982249	Not Human	Not Human	Not Human	0.01248	0.98752	Not Human	Not Human	Not Human	0.00426667	0.995733	Not Human	Not Human	Not Human	0.00401111	0.995989	Not Human	Not Human	Not Human	0.00754667	0.992453	Not Human	Not Human	Not Human	0.195493	0.804507	Not Poultry	Poultry	Not Poultry	0.149158	0.850842	Not Poultry	Not Poultry	Not Poultry
Poultry	ESC_HC7174AA_AS	0.0177008	0.982299	Not Human	Not Human	Not Human	0.00217083	0.997829	Not Canine	Not Canine	Not Canine	0.121036	0.878964	Not Bovine	Bovine	Not Bovine	0.120012	0.879988	Not Ovine	Not Ovine	Not Ovine	0.0068415	0.993159	Not Deer	Not Deer	Not Deer	0.127434	0.872566	Not Swine	Not Swine	Not Swine	0.00373143	0.996269	Not Canine	Not Canine	Not Canine	0.0584978	0.941502	Not Bovine	Not Bovine	Not Bovine	0.0925263	0.907474	Not Ovine	Not Ovine	Not Ovine	0.00312837	0.996872	Not Deer	Not Deer	Not Deer	0.114799	0.885201	Not Swine	Not Swine	Not Swine	0.0425871	0.957413	Not Canine	Not Canine	Not Canine	0.130375	0.869625	Not Deer	Not Deer	Not Deer	0.0737031	0.926297	Not Human&Wastewater	Not Human&Wastewater	Not Human&Wastewater	0.0687307	0.931269	Not Human	Not Human	Not Human	0.0334686	0.966531	Not Human	Not Human	Not Human	0.0155563	0.984444	Not Human	Not Human	Not Human	0.0249868	0.975013	Not Human	Not Human	Not Human	0.0219344	0.978066	Not Human	Not Human	Not Human	0.0239739	0.976026	Not Human	Not Human	Not Human	0.00625755	0.993742	Not Human	Not Human	Not Human	0.00341664	0.996583	Not Human	Not Human	Not Human	0.003836	0.996164	Not Human	Not Human	Not Human	0.0147114	0.985289	Not Human	Not Human	Not Human	0.0161842	0.983816	Not Human	Not Human	Not Human	0.0133718	0.986628	Not Human	Not Human	Not Human	0.00629714	0.993703	Not Human	Not Human	Not Human	0.00550762	0.994492	Not Human	Not Human	Not Human	0.000933333	0.999067	Not Human	Not Human	Not Human	0.00067619	0.999324	Not Human	Not Human	Not Human	0	1	Not Human	Not Human	Not Human	0	1	Not Human	Not Human	Not Human	0.735857	0.264143	Poultry	Poultry	Poultry	0.805296	0.194704	Poultry	Poultry	Poultry
Ovine	ESC_HC7175AA_AS	0.00587647	0.994124	Not Human	Not Human	Not Human	0.000837496	0.999163	Not Canine	Not Canine	Not Canine	0.0819914	0.918009	Not Bovine	Not Bovine	Not Bovine	0.831478	0.168522	Ovine	Ovine	Ovine	0.0330624	0.966938	Not Deer	Not Deer	Not Deer	0.0784326	0.921567	Not Swine	Not Swine	Not Swine	8.00E-04	0.9992	Not Canine	Not Canine	Not Canine	0.0784212	0.921579	Not Bovine	Not Bovine	Not Bovine	0.452143	0.547857	Not Ovine	Ovine	Ovine	0.00945853	0.990541	Not Deer	Not Deer	Not Deer	0.0580831	0.941917	Not Swine	Not Swine	Not Swine	0.215898	0.784102	Not Canine	Canine	Not Canine	0.43435	0.56565	Not Deer	Deer	Deer	0.0325344	0.967466	Not Human&Wastewater	Not Human&Wastewater	Not Human&Wastewater	0.0142851	0.985715	Not Human	Not Human	Not Human	0.0108731	0.989127	Not Human	Not Human	Not Human	0.0053478	0.994652	Not Human	Not Human	Not Human	0.0103718	0.989628	Not Human	Not Human	Not Human	0.012271	0.987729	Not Human	Not Human	Not Human	0.00111612	0.998884	Not Human	Not Human	Not Human	0.000376546	0.999623	Not Human	Not Human	Not Human	0.00321799	0.996782	Not Human	Not Human	Not Human	0.000181988	0.999818	Not Human	Not Human	Not Human	0.000533333	0.999467	Not Human	Not Human	Not Human	0.00600419	0.993996	Not Human	Not Human	Not Human	0	1	Not Human	Not Human	Not Human	8.00E-04	0.9992	Not Human	Not Human	Not Human	4.00E-04	0.9996	Not Human	Not Human	Not Human	1.00E-04	0.9999	Not Human	Not Human	Not Human	0	1	Not Human	Not Human	Not Human	0.001	0.999	Not Human	Not Human	Not Human	0.000133333	0.999867	Not Human	Not Human	Not Human	0.0657382	0.934262	Not Poultry	Not Poultry	Not Poultry	0.0703476	0.929652	Not Poultry	Not Poultry	Not Poultry
Bovine	ESC_HC7176AA_AS	0.00612692	0.993873	Not Human	Not Human	Not Human	0.000402877	0.999597	Not Canine	Not Canine	Not Canine	0.932847	0.0671532	Bovine	Bovine	Bovine	0.0665665	0.933433	Not Ovine	Not Ovine	Not Ovine	0.00111486	0.998885	Not Deer	Not Deer	Not Deer	0.0342702	0.96573	Not Swine	Not Swine	Not Swine	0.00036	0.99964	Not Canine	Not Canine	Not Canine	0.931642	0.0683575	Bovine	Bovine	Bovine	0.0647202	0.93528	Not Ovine	Not Ovine	Not Ovine	0.00291091	0.997089	Not Deer	Not Deer	Not Deer	0.0265506	0.973449	Not Swine	Not Swine	Not Swine	0.0622602	0.93774	Not Canine	Not Canine	Not Canine	0.165204	0.834796	Not Deer	Not Deer	Not Deer	0.0020801	0.99792	Not Human&Wastewater	Not Human&Wastewater	Not Human&Wastewater	0.00211436	0.997886	Not Human	Not Human	Not Human	0.00185392	0.998146	Not Human	Not Human	Not Human	4.26E-05	0.999957	Not Human	Not Human	Not Human	0.00931226	0.990688	Not Human	Not Human	Not Human	0.0068239	0.993176	Not Human	Not Human	Not Human	0.0106457	0.989354	Not Human	Not Human	Not Human	0.00417393	0.995826	Not Human	Not Human	Not Human	0.0155302	0.98447	Not Human	Not Human	Not Human	0.0149553	0.985045	Not Human	Not Human	Not Human	0.00400132	0.995999	Not Human	Not Human	Not Human	0.00778801	0.992212	Not Human	Not Human	Not Human	0	1	Not Human	Not Human	Not Human	0	1	Not Human	Not Human	Not Human	0	1	Not Human	Not Human	Not Human	0	1	Not Human	Not Human	Not Human	0	1	Not Human	Not Human	Not Human	0	1	Not Human	Not Human	Not Human	0	1	Not Human	Not Human	Not Human	0.00772651	0.992273	Not Poultry	Not Poultry	Not Poultry	0.00473803	0.995262	Not Poultry	Not Poultry	Not Poultry
Ovine	ESC_HC7177AA_AS	0.0084384	0.991562	Not Human	Not Human	Not Human	2.88E-06	0.999997	Not Canine	Not Canine	Not Canine	0.111333	0.888667	Not Bovine	Not Bovine	Not Bovine	0.883781	0.116219	Ovine	Ovine	Ovine	0.00458152	0.995418	Not Deer	Not Deer	Not Deer	0.0342617	0.965738	Not Swine	Not Swine	Not Swine	0.00721333	0.992787	Not Canine	Not Canine	Not Canine	0.216484	0.783516	Not Bovine	Not Bovine	Not Bovine	0.919379	0.0806214	Ovine	Ovine	Ovine	0.00104234	0.998958	Not Deer	Not Deer	Not Deer	0.0347842	0.965216	Not Swine	Not Swine	Not Swine	0.0966706	0.903329	Not Canine	Canine	Not Canine	0.306085	0.693915	Not Deer	Deer	Deer	0.0122951	0.987705	Not Human&Wastewater	Not Human&Wastewater	Not Human&Wastewater	0.0215882	0.978412	Not Human	Not Human	Not Human	0.00715099	0.992849	Not Human	Not Human	Not Human	0.00528759	0.994712	Not Human	Not Human	Not Human	0.0108236	0.989176	Not Human	Not Human	Not Human	0.00704845	0.992952	Not Human	Not Human	Not Human	0.00244501	0.997555	Not Human	Not Human	Not Human	0.00226955	0.99773	Not Human	Not Human	Not Human	0.00214102	0.997859	Not Human	Not Human	Not Human	0.00128944	0.998711	Not Human	Not Human	Not Human	1.32E-06	0.999999	Not Human	Not Human	Not Human	0.0104781	0.989522	Not Human	Not Human	Not Human	0	1	Not Human	Not Human	Not Human	0.000380952	0.999619	Not Human	Not Human	Not Human	0	1	Not Human	Not Human	Not Human	0.00186667	0.998133	Not Human	Not Human	Not Human	0	1	Not Human	Not Human	Not Human	0	1	Not Human	Not Human	Not Human	0	1	Not Human	Not Human	Not Human	0.0112727	0.988727	Not Poultry	Not Poultry	Not Poultry	0.0110175	0.988983	Not Poultry	Not Poultry	Not Poultry
Swine	ESC_HC7178AA_AS	0.0516557	0.948344	Not Human	Not Human	Not Human	0.00353561	0.996464	Not Canine	Not Canine	Not Canine	0.177822	0.822178	Not Bovine	Bovine	Not Bovine	0.0698616	0.930138	Not Ovine	Not Ovine	Not Ovine	0.00233697	0.997663	Not Deer	Not Deer	Not Deer	0.491805	0.508195	Not Swine	Swine	Swine	0.0383429	0.961657	Not Canine	Not Canine	Not Canine	0.10631	0.89369	Not Bovine	Not Bovine	Not Bovine	0.0823429	0.917657	Not Ovine	Not Ovine	Not Ovine	0.00400234	0.995998	Not Deer	Not Deer	Not Deer	0.854686	0.145314	Swine	Swine	Swine	0.0256962	0.974304	Not Canine	Not Canine	Not Canine	0.0389429	0.961057	Not Deer	Not Deer	Not Deer	0.184028	0.815972	Not Human&Wastewater	Not Human&Wastewater	Not Human&Wastewater	0.1389	0.8611	Not Human	Not Human	Not Human	0.175517	0.824483	Not Human	Not Human	Not Human	0.136421	0.863579	Not Human	Not Human	Not Human	0.0926077	0.907392	Not Human	Not Human	Not Human	0.0544924	0.945508	Not Human	Not Human	Not Human	0.145512	0.854488	Not Human	Not Human	Not Human	0.154693	0.845307	Not Human	Not Human	Not Human	0.0884879	0.911512	Not Human	Not Human	Not Human	0.0739251	0.926075	Not Human	Not Human	Not Human	0.0139061	0.986094	Not Human	Not Human	Not Human	0.071318	0.928682	Not Human	Not Human	Not Human	0.02335	0.97665	Not Human	Not Human	Not Human	0.0137933	0.986207	Not Human	Not Human	Not Human	0.0131848	0.986815	Not Human	Not Human	Not Human	0.0398119	0.960188	Not Human	Not Human	Not Human	0.0180722	0.981928	Not Human	Not Human	Not Human	0.018731	0.981269	Not Human	Not Human	Not Human	0.00982	0.99018	Not Human	Not Human	Not Human	0.20208	0.79792	Not Poultry	Poultry	Not Poultry	0.029667	0.970333	Not Poultry	Not Poultry	Not Poultry
Poultry	ESC_HC7179AA_AS	0.0331137	0.966886	Not Human	Not Human	Not Human	0.000762877	0.999237	Not Canine	Not Canine	Not Canine	0.0446975	0.955302	Not Bovine	Not Bovine	Not Bovine	0.0727793	0.927221	Not Ovine	Not Ovine	Not Ovine	0.0159643	0.984036	Not Deer	Not Deer	Not Deer	0.0624963	0.937504	Not Swine	Not Swine	Not Swine	0.00700762	0.992992	Not Canine	Not Canine	Not Canine	0.0474127	0.952587	Not Bovine	Not Bovine	Not Bovine	0.0538649	0.946135	Not Ovine	Not Ovine	Not Ovine	0.00417596	0.995824	Not Deer	Not Deer	Not Deer	0.0834618	0.916538	Not Swine	Not Swine	Not Swine	0.257233	0.742767	Not Canine	Canine	Canine	0.479031	0.520969	Not Deer	Deer	Deer	0.0437938	0.956206	Not Human&Wastewater	Not Human&Wastewater	Not Human&Wastewater	0.0140518	0.985948	Not Human	Not Human	Not Human	0.00866567	0.991334	Not Human	Not Human	Not Human	0.0205677	0.979432	Not Human	Not Human	Not Human	0.0196782	0.980322	Not Human	Not Human	Not Human	0.0165752	0.983425	Not Human	Not Human	Not Human	0.00770393	0.992296	Not Human	Not Human	Not Human	0.0142938	0.985706	Not Human	Not Human	Not Human	0.00861122	0.991389	Not Human	Not Human	Not Human	0.00387719	0.996123	Not Human	Not Human	Not Human	0.0101204	0.98988	Not Human	Not Human	Not Human	0.0243688	0.975631	Not Human	Not Human	Not Human	0.00588889	0.994111	Not Human	Not Human	Not Human	0.00762667	0.992373	Not Human	Not Human	Not Human	0.0102181	0.989782	Not Human	Not Human	Not Human	0.00360952	0.99639	Not Human	Not Human	Not Human	0.0037873	0.996213	Not Human	Not Human	Not Human	0.0021	0.9979	Not Human	Not Human	Not Human	0.0106743	0.989326	Not Human	Not Human	Not Human	0.884447	0.115553	Poultry	Poultry	Poultry	0.875289	0.124711	Poultry	Poultry	Poultry
Poultry	ESC_HC7180AA_AS	0.0293311	0.970669	Not Human	Not Human	Not Human	0.00307083	0.996929	Not Canine	Not Canine	Not Canine	0.0633526	0.936647	Not Bovine	Not Bovine	Not Bovine	0.059515	0.940485	Not Ovine	Not Ovine	Not Ovine	0.00385691	0.996143	Not Deer	Not Deer	Not Deer	0.312228	0.687772	Not Swine	Swine	Swine	0.00096	0.99904	Not Canine	Not Canine	Not Canine	0.140938	0.859062	Not Bovine	Not Bovine	Not Bovine	0.0103425	0.989658	Not Ovine	Not Ovine	Not Ovine	0.00020234	0.999798	Not Deer	Not Deer	Not Deer	0.145601	0.854399	Not Swine	Not Swine	Not Swine	0.0280627	0.971937	Not Canine	Not Canine	Not Canine	0.0674286	0.932571	Not Deer	Not Deer	Not Deer	0.171634	0.828365	Not Human&Wastewater	Not Human&Wastewater	Not Human&Wastewater	0.0524257	0.947574	Not Human	Not Human	Not Human	0.022047	0.977953	Not Human	Not Human	Not Human	0.0354997	0.9645	Not Human	Not Human	Not Human	0.0205426	0.979457	Not Human	Not Human	Not Human	0.0401111	0.959889	Not Human	Not Human	Not Human	0.0262986	0.973701	Not Human	Not Human	Not Human	0.0354392	0.964561	Not Human	Not Human	Not Human	0.0558474	0.944153	Not Human	Not Human	Not Human	0.0370628	0.962937	Not Human	Not Human	Not Human	0.014287	0.985713	Not Human	Not Human	Not Human	0.0386271	0.961373	Not Human	Not Human	Not Human	0.00451667	0.995483	Not Human	Not Human	Not Human	0.03868	0.96132	Not Human	Not Human	Not Human	0.0571838	0.942816	Not Human	Not Human	Not Human	0.00234667	0.997653	Not Human	Not Human	Not Human	0.0045	0.9955	Not Human	Not Human	Not Human	0.00335476	0.996645	Not Human	Not Human	Not Human	0.00671429	0.993286	Not Human	Not Human	Not Human	0.726217	0.273783	Poultry	Poultry	Poultry	0.55292	0.44708	Poultry	Poultry	Poultry
Bovine	ESC_HC7181AA_AS	0.0990635	0.900936	Not Human	Not Human	Not Human	0.00434343	0.995657	Not Canine	Not Canine	Not Canine	0.248876	0.751124	Not Bovine	Bovine	Not Bovine	0.046592	0.953408	Not Ovine	Not Ovine	Not Ovine	0.0553824	0.944618	Not Deer	Not Deer	Not Deer	0.0779409	0.922059	Not Swine	Not Swine	Not Swine	0.00221333	0.997787	Not Canine	Not Canine	Not Canine	0.233952	0.766048	Not Bovine	Bovine	Bovine	0.117764	0.882236	Not Ovine	Not Ovine	Not Ovine	0.0274139	0.972586	Not Deer	Not Deer	Not Deer	0.0944112	0.905589	Not Swine	Not Swine	Not Swine	0.0551664	0.944834	Not Canine	Not Canine	Not Canine	0.160182	0.839818	Not Deer	Not Deer	Not Deer	0.156902	0.843098	Not Human&Wastewater	Not Human&Wastewater	Not Human&Wastewater	0.0553602	0.94464	Not Human	Not Human	Not Human	0.137592	0.862408	Not Human	Not Human	Not Human	0.0210058	0.978994	Not Human	Not Human	Not Human	0.121468	0.878532	Not Human	Not Human	Not Human	0.168228	0.831772	Not Human	Not Human	Not Human	0.336961	0.663039	Not Human	Not Human	Not Human	0.00862678	0.991373	Not Human	Not Human	Not Human	0.0501296	0.94987	Not Human	Not Human	Not Human	0.0472554	0.952745	Not Human	Not Human	Not Human	0.0201899	0.97981	Not Human	Not Human	Not Human	0.075893	0.924107	Not Human	Not Human	Not Human	0.00545595	0.994544	Not Human	Not Human	Not Human	0.00389333	0.996107	Not Human	Not Human	Not Human	0.00622952	0.99377	Not Human	Not Human	Not Human	0.00406667	0.995933	Not Human	Not Human	Not Human	0.00153333	0.998467	Not Human	Not Human	Not Human	0	1	Not Human	Not Human	Not Human	0.0350133	0.964987	Not Human	Not Human	Not Human	0.0579737	0.942026	Not Poultry	Not Poultry	Not Poultry	0.0208657	0.979134	Not Poultry	Not Poultry	Not Poultry
Bovine	ESC_HC7183AA_AS	0.00290667	0.997093	Not Human	Not Human	Not Human	0.000402877	0.999597	Not Canine	Not Canine	Not Canine	0.522113	0.477887	Bovine	Bovine	Bovine	0.328483	0.671517	Not Ovine	Ovine	Not Ovine	0.00101465	0.998985	Not Deer	Not Deer	Not Deer	0.0510222	0.948978	Not Swine	Not Swine	Not Swine	0.00719429	0.992806	Not Canine	Not Canine	Not Canine	0.498379	0.501621	Not Bovine	Bovine	Bovine	0.500321	0.499679	Ovine	Ovine	Ovine	0.00114901	0.998851	Not Deer	Not Deer	Not Deer	0.0413553	0.958645	Not Swine	Not Swine	Not Swine	0.084342	0.915658	Not Canine	Not Canine	Not Canine	0.10173	0.89827	Not Deer	Not Deer	Not Deer	0.0452032	0.954797	Not Human&Wastewater	Not Human&Wastewater	Not Human&Wastewater	0.0498152	0.950185	Not Human	Not Human	Not Human	0.0227729	0.977227	Not Human	Not Human	Not Human	0.00953233	0.990468	Not Human	Not Human	Not Human	0.0122782	0.987722	Not Human	Not Human	Not Human	0.00797022	0.99203	Not Human	Not Human	Not Human	0.000688961	0.999311	Not Human	Not Human	Not Human	0.00272177	0.997278	Not Human	Not Human	Not Human	0.000769491	0.999231	Not Human	Not Human	Not Human	0.000348688	0.999651	Not Human	Not Human	Not Human	0.000201318	0.999799	Not Human	Not Human	Not Human	0.00499045	0.99501	Not Human	Not Human	Not Human	0	1	Not Human	Not Human	Not Human	0	1	Not Human	Not Human	Not Human	8.00E-04	0.9992	Not Human	Not Human	Not Human	0	1	Not Human	Not Human	Not Human	0	1	Not Human	Not Human	Not Human	0	1	Not Human	Not Human	Not Human	0.000266667	0.999733	Not Human	Not Human	Not Human	0.0204667	0.979533	Not Poultry	Not Poultry	Not Poultry	0.0147401	0.98526	Not Poultry	Not Poultry	Not Poultry
Ovine	ESC_HC7184AA_AS	0.0100128	0.989987	Not Human	Not Human	Not Human	4.16E-06	0.999996	Not Canine	Not Canine	Not Canine	0.0962446	0.903755	Not Bovine	Not Bovine	Not Bovine	0.512141	0.487859	Ovine	Ovine	Ovine	8.39E-05	0.999916	Not Deer	Not Deer	Not Deer	0.0266046	0.973395	Not Swine	Not Swine	Not Swine	0.00453333	0.995467	Not Canine	Not Canine	Not Canine	0.191743	0.808257	Not Bovine	Not Bovine	Not Bovine	0.158705	0.841295	Not Ovine	Not Ovine	Not Ovine	0.000916626	0.999083	Not Deer	Not Deer	Not Deer	0.0346798	0.96532	Not Swine	Not Swine	Not Swine	0.0314423	0.968558	Not Canine	Not Canine	Not Canine	0.055141	0.944859	Not Deer	Not Deer	Not Deer	0.262462	0.737538	Not Human&Wastewater	Not Human&Wastewater	Not Human&Wastewater	0.307068	0.692932	Not Human	Not Human	Not Human	0.346415	0.653585	Not Human	Not Human	Not Human	0.125051	0.874949	Not Human	Not Human	Not Human	0.147051	0.852949	Not Human	Not Human	Not Human	0.118369	0.881631	Not Human	Not Human	Not Human	0.145867	0.854133	Not Human	Not Human	Not Human	0.0349164	0.965084	Not Human	Not Human	Not Human	0.04575	0.95425	Not Human	Not Human	Not Human	0.132838	0.867162	Not Human	Not Human	Not Human	0.00543656	0.994563	Not Human	Not Human	Not Human	0.0283772	0.971623	Not Human	Not Human	Not Human	2.00E-04	0.9998	Not Human	Not Human	Not Human	0.0234476	0.976552	Not Human	Not Human	Not Human	0.00106	0.99894	Not Human	Not Human	Not Human	0.0362941	0.963706	Not Human	Not Human	Not Human	0	1	Not Human	Not Human	Not Human	0	1	Not Human	Not Human	Not Human	0.0024	0.9976	Not Human	Not Human	Not Human	0.0215832	0.978417	Not Poultry	Not Poultry	Not Poultry	0.0145231	0.985477	Not Poultry	Not Poultry	Not Poultry
Swine	ESC_HC7185AA_AS	0.106584	0.893416	Not Human	Not Human	Not Human	0.00861238	0.991388	Not Canine	Not Canine	Not Canine	0.0312979	0.968702	Not Bovine	Not Bovine	Not Bovine	0.01658	0.98342	Not Ovine	Not Ovine	Not Ovine	0.000616096	0.999384	Not Deer	Not Deer	Not Deer	0.60811	0.39189	Swine	Swine	Swine	0.0212143	0.978786	Not Canine	Not Canine	Not Canine	0.067811	0.932189	Not Bovine	Not Bovine	Not Bovine	0.0359726	0.964027	Not Ovine	Not Ovine	Not Ovine	0.00217377	0.997826	Not Deer	Not Deer	Not Deer	0.38555	0.61445	Not Swine	Swine	Swine	0.0182237	0.981776	Not Canine	Not Canine	Not Canine	0.00712	0.99288	Not Deer	Not Deer	Not Deer	0.299009	0.700991	Not Human&Wastewater	Not Human&Wastewater	Not Human&Wastewater	0.21937	0.78063	Not Human	Not Human	Not Human	0.154487	0.845513	Not Human	Not Human	Not Human	0.126899	0.873101	Not Human	Not Human	Not Human	0.115904	0.884096	Not Human	Not Human	Not Human	0.0568428	0.943157	Not Human	Not Human	Not Human	0.0960464	0.903954	Not Human	Not Human	Not Human	0.094142	0.905858	Not Human	Not Human	Not Human	0.061312	0.938688	Not Human	Not Human	Not Human	0.0507309	0.949269	Not Human	Not Human	Not Human	0.0383518	0.961648	Not Human	Not Human	Not Human	0.138964	0.861036	Not Human	Not Human	Not Human	0.0324179	0.967582	Not Human	Not Human	Not Human	0.0295138	0.970486	Not Human	Not Human	Not Human	0.0113695	0.98863	Not Human	Not Human	Not Human	0.019361	0.980639	Not Human	Not Human	Not Human	0.011681	0.988319	Not Human	Not Human	Not Human	0.0156341	0.984366	Not Human	Not Human	Not Human	0.00618857	0.993811	Not Human	Not Human	Not Human	0.0567345	0.943266	Not Poultry	Not Poultry	Not Poultry	0.077099	0.922901	Not Poultry	Not Poultry	Not Poultry
Ovine	ESC_HC7186AA_AS	0.00785614	0.992144	Not Human	Not Human	Not Human	0.000237496	0.999763	Not Canine	Not Canine	Not Canine	0.085923	0.914077	Not Bovine	Not Bovine	Not Bovine	0.745129	0.254871	Ovine	Ovine	Ovine	0.0358763	0.964124	Not Deer	Not Deer	Not Deer	0.0531881	0.946812	Not Swine	Not Swine	Not Swine	0.00222222	0.997778	Not Canine	Not Canine	Not Canine	0.0763658	0.923634	Not Bovine	Not Bovine	Not Bovine	0.389024	0.610976	Not Ovine	Ovine	Ovine	0.00828035	0.99172	Not Deer	Not Deer	Not Deer	0.0742517	0.925748	Not Swine	Not Swine	Not Swine	0.212586	0.787414	Not Canine	Canine	Not Canine	0.411717	0.588283	Not Deer	Deer	Deer	0.05723	0.94277	Not Human&Wastewater	Not Human&Wastewater	Not Human&Wastewater	0.013728	0.986272	Not Human	Not Human	Not Human	0.0116221	0.988378	Not Human	Not Human	Not Human	0.00708153	0.992918	Not Human	Not Human	Not Human	0.00999124	0.990009	Not Human	Not Human	Not Human	0.0131653	0.986835	Not Human	Not Human	Not Human	0.00376415	0.996236	Not Human	Not Human	Not Human	0.000548938	0.999451	Not Human	Not Human	Not Human	0.00405173	0.995948	Not Human	Not Human	Not Human	0.0011167	0.998883	Not Human	Not Human	Not Human	0.000533333	0.999467	Not Human	Not Human	Not Human	0.00675318	0.993247	Not Human	Not Human	Not Human	0.0012	0.9988	Not Human	Not Human	Not Human	0.00124	0.99876	Not Human	Not Human	Not Human	0.001	0.999	Not Human	Not Human	Not Human	0.00327778	0.996722	Not Human	Not Human	Not Human	5.00E-04	0.9995	Not Human	Not Human	Not Human	0.0015	0.9985	Not Human	Not Human	Not Human	0.00893333	0.991067	Not Human	Not Human	Not Human	0.0474004	0.9526	Not Poultry	Not Poultry	Not Poultry	0.0461689	0.953831	Not Poultry	Not Poultry	Not Poultry
Ovine	ESC_HC7187AA_AS	0.00458979	0.99541	Not Human	Not Human	Not Human	0.00222416	0.997776	Not Canine	Not Canine	Not Canine	0.0426837	0.957316	Not Bovine	Not Bovine	Not Bovine	0.53312	0.46688	Ovine	Ovine	Ovine	5.61E-05	0.999944	Not Deer	Not Deer	Not Deer	0.0786534	0.921347	Not Swine	Not Swine	Not Swine	0.000933333	0.999067	Not Canine	Not Canine	Not Canine	0.0605748	0.939425	Not Bovine	Not Bovine	Not Bovine	0.689386	0.310614	Ovine	Ovine	Ovine	2.34E-06	0.999998	Not Deer	Not Deer	Not Deer	0.0827918	0.917208	Not Swine	Not Swine	Not Swine	0.00567575	0.994324	Not Canine	Not Canine	Not Canine	0.01852	0.98148	Not Deer	Not Deer	Not Deer	0.204121	0.795879	Not Human&Wastewater	Not Human&Wastewater	Not Human&Wastewater	0.21466	0.78534	Not Human	Not Human	Not Human	0.0413765	0.958623	Not Human	Not Human	Not Human	0.172366	0.827634	Not Human	Not Human	Not Human	0.0109946	0.989005	Not Human	Not Human	Not Human	0.108612	0.891388	Not Human	Not Human	Not Human	0.314871	0.685129	Not Human	Not Human	Not Human	0.00769827	0.992302	Not Human	Not Human	Not Human	0.00122058	0.998779	Not Human	Not Human	Not Human	0.0115279	0.988472	Not Human	Not Human	Not Human	0.00210799	0.997892	Not Human	Not Human	Not Human	0.023396	0.976604	Not Human	Not Human	Not Human	0.00147619	0.998524	Not Human	Not Human	Not Human	0.00146667	0.998533	Not Human	Not Human	Not Human	0	1	Not Human	Not Human	Not Human	0.00144	0.99856	Not Human	Not Human	Not Human	0.001	0.999	Not Human	Not Human	Not Human	0	1	Not Human	Not Human	Not Human	0	1	Not Human	Not Human	Not Human	0.0125731	0.987427	Not Poultry	Not Poultry	Not Poultry	0.0114864	0.988514	Not Poultry	Not Poultry	Not Poultry
Ovine	ESC_HC7188AA_AS	0.0119389	0.988061	Not Human	Not Human	Not Human	4.16E-06	0.999996	Not Canine	Not Canine	Not Canine	0.0787232	0.921277	Not Bovine	Not Bovine	Not Bovine	0.660461	0.339539	Ovine	Ovine	Ovine	0.00240215	0.997598	Not Deer	Not Deer	Not Deer	0.0587516	0.941248	Not Swine	Not Swine	Not Swine	0.00352762	0.996472	Not Canine	Not Canine	Not Canine	0.115395	0.884605	Not Bovine	Not Bovine	Not Bovine	0.268655	0.731345	Not Ovine	Not Ovine	Not Ovine	0.00220234	0.997798	Not Deer	Not Deer	Not Deer	0.176742	0.823258	Not Swine	Not Swine	Not Swine	0.0284909	0.971509	Not Canine	Not Canine	Not Canine	0.0550648	0.944935	Not Deer	Not Deer	Not Deer	0.098197	0.901803	Not Human&Wastewater	Not Human&Wastewater	Not Human&Wastewater	0.038113	0.961887	Not Human	Not Human	Not Human	0.0549821	0.945018	Not Human	Not Human	Not Human	0.016573	0.983427	Not Human	Not Human	Not Human	0.010363	0.989637	Not Human	Not Human	Not Human	0.0150449	0.984955	Not Human	Not Human	Not Human	0.051028	0.948972	Not Human	Not Human	Not Human	0.00801322	0.991987	Not Human	Not Human	Not Human	0.00660489	0.993395	Not Human	Not Human	Not Human	0.00537726	0.994623	Not Human	Not Human	Not Human	0.000390207	0.99961	Not Human	Not Human	Not Human	0.0214357	0.978564	Not Human	Not Human	Not Human	0.000333333	0.999667	Not Human	Not Human	Not Human	0.00318857	0.996811	Not Human	Not Human	Not Human	0.000266667	0.999733	Not Human	Not Human	Not Human	0	1	Not Human	Not Human	Not Human	0	1	Not Human	Not Human	Not Human	4.00E-04	0.9996	Not Human	Not Human	Not Human	0.0016	0.9984	Not Human	Not Human	Not Human	0.0192229	0.980777	Not Poultry	Not Poultry	Not Poultry	0.0511508	0.948849	Not Poultry	Not Poultry	Not Poultry
Swine	ESC_HC7189AA_AS	0.0115411	0.988459	Not Human	Not Human	Not Human	4.16E-06	0.999996	Not Canine	Not Canine	Not Canine	0.109623	0.890377	Not Bovine	Not Bovine	Not Bovine	0.0175262	0.982474	Not Ovine	Not Ovine	Not Ovine	0.000775279	0.999225	Not Deer	Not Deer	Not Deer	0.834148	0.165852	Swine	Swine	Swine	0	1	Not Canine	Not Canine	Not Canine	0.0628924	0.937108	Not Bovine	Not Bovine	Not Bovine	0.0444028	0.955597	Not Ovine	Not Ovine	Not Ovine	0.000429007	0.999571	Not Deer	Not Deer	Not Deer	0.56235	0.43765	Swine	Swine	Swine	0.0633776	0.936622	Not Canine	Not Canine	Not Canine	0.00793429	0.992066	Not Deer	Not Deer	Not Deer	0.139864	0.860136	Not Human&Wastewater	Not Human&Wastewater	Not Human&Wastewater	0.0689981	0.931002	Not Human	Not Human	Not Human	0.0257142	0.974286	Not Human	Not Human	Not Human	0.0108397	0.98916	Not Human	Not Human	Not Human	0.0587115	0.941289	Not Human	Not Human	Not Human	0.0294772	0.970523	Not Human	Not Human	Not Human	0.00995221	0.990048	Not Human	Not Human	Not Human	0.000474206	0.999526	Not Human	Not Human	Not Human	0.052071	0.947929	Not Human	Not Human	Not Human	0.115775	0.884225	Not Human	Not Human	Not Human	0.00703687	0.992963	Not Human	Not Human	Not Human	0.025617	0.974383	Not Human	Not Human	Not Human	0.00287619	0.997124	Not Human	Not Human	Not Human	0.00229333	0.997707	Not Human	Not Human	Not Human	0	1	Not Human	Not Human	Not Human	0.00229524	0.997705	Not Human	Not Human	Not Human	0.000333333	0.999667	Not Human	Not Human	Not Human	0.0015	0.9985	Not Human	Not Human	Not Human	0.00106667	0.998933	Not Human	Not Human	Not Human	0.108584	0.891416	Not Poultry	Not Poultry	Not Poultry	0.112129	0.887871	Not Poultry	Not Poultry	Not Poultry
Bovine	ESC_HC7190AA_AS	0.00541415	0.994586	Not Human	Not Human	Not Human	0.000285375	0.999715	Not Canine	Not Canine	Not Canine	0.311636	0.688364	Not Bovine	Bovine	Bovine	0.0876586	0.912341	Not Ovine	Not Ovine	Not Ovine	0.136385	0.863615	Not Deer	Deer	Not Deer	0.027657	0.972343	Not Swine	Not Swine	Not Swine	0.00162857	0.998371	Not Canine	Not Canine	Not Canine	0.308344	0.691656	Not Bovine	Bovine	Bovine	0.135408	0.864592	Not Ovine	Not Ovine	Not Ovine	0.0185565	0.981444	Not Deer	Not Deer	Not Deer	0.0257682	0.974232	Not Swine	Not Swine	Not Swine	0.0952646	0.904735	Not Canine	Canine	Not Canine	0.294902	0.705098	Not Deer	Deer	Deer	0.126644	0.873356	Not Human&Wastewater	Not Human&Wastewater	Not Human&Wastewater	0.035584	0.964416	Not Human	Not Human	Not Human	0.0409458	0.959054	Not Human	Not Human	Not Human	0.0229797	0.97702	Not Human	Not Human	Not Human	0.0122533	0.987747	Not Human	Not Human	Not Human	0.0145257	0.985474	Not Human	Not Human	Not Human	0.0109545	0.989045	Not Human	Not Human	Not Human	0.00845808	0.991542	Not Human	Not Human	Not Human	0.00688178	0.993118	Not Human	Not Human	Not Human	0.000730508	0.999269	Not Human	Not Human	Not Human	0.00532322	0.994677	Not Human	Not Human	Not Human	0.0196599	0.98034	Not Human	Not Human	Not Human	0.00329167	0.996708	Not Human	Not Human	Not Human	0.00178667	0.998213	Not Human	Not Human	Not Human	0.00212667	0.997873	Not Human	Not Human	Not Human	0.0012	0.9988	Not Human	Not Human	Not Human	0	1	Not Human	Not Human	Not Human	0	1	Not Human	Not Human	Not Human	0.000228571	0.999771	Not Human	Not Human	Not Human	0.0287635	0.971237	Not Poultry	Not Poultry	Not Poultry	0.0355569	0.964443	Not Poultry	Not Poultry	Not Poultry
Ovine	ESC_HC7191AA_AS	0.00757639	0.992424	Not Human	Not Human	Not Human	0.000137496	0.999863	Not Canine	Not Canine	Not Canine	0.0874852	0.912515	Not Bovine	Not Bovine	Not Bovine	0.773131	0.226869	Ovine	Ovine	Ovine	0.0181313	0.981869	Not Deer	Not Deer	Not Deer	0.0593862	0.940614	Not Swine	Not Swine	Not Swine	0.0022	0.9978	Not Canine	Not Canine	Not Canine	0.0792154	0.920785	Not Bovine	Not Bovine	Not Bovine	0.817109	0.182891	Ovine	Ovine	Ovine	0.00840996	0.99159	Not Deer	Not Deer	Not Deer	0.0203879	0.979612	Not Swine	Not Swine	Not Swine	0.13879	0.86121	Not Canine	Canine	Not Canine	0.550768	0.449232	Deer	Deer	Deer	0.0508259	0.949174	Not Human&Wastewater	Not Human&Wastewater	Not Human&Wastewater	0.0182919	0.981708	Not Human	Not Human	Not Human	0.0255663	0.974434	Not Human	Not Human	Not Human	0.035883	0.964117	Not Human	Not Human	Not Human	0.0115865	0.988414	Not Human	Not Human	Not Human	0.00971353	0.990286	Not Human	Not Human	Not Human	0.00221274	0.997787	Not Human	Not Human	Not Human	0.00135925	0.998641	Not Human	Not Human	Not Human	0.00152558	0.998474	Not Human	Not Human	Not Human	0.000152549	0.999847	Not Human	Not Human	Not Human	0.000458461	0.999542	Not Human	Not Human	Not Human	0.0026174	0.997383	Not Human	Not Human	Not Human	0.001	0.999	Not Human	Not Human	Not Human	0	1	Not Human	Not Human	Not Human	0	1	Not Human	Not Human	Not Human	0	1	Not Human	Not Human	Not Human	0	1	Not Human	Not Human	Not Human	0	1	Not Human	Not Human	Not Human	0	1	Not Human	Not Human	Not Human	0.0114751	0.988525	Not Poultry	Not Poultry	Not Poultry	0.0186738	0.981326	Not Poultry	Not Poultry	Not Poultry
Swine	ESC_HC7192AA_AS	0.0196437	0.980356	Not Human	Not Human	Not Human	0.000362877	0.999637	Not Canine	Not Canine	Not Canine	0.193591	0.806409	Not Bovine	Bovine	Not Bovine	0.458996	0.541004	Not Ovine	Ovine	Ovine	0.0108311	0.989169	Not Deer	Not Deer	Not Deer	0.476027	0.523973	Not Swine	Swine	Swine	0.000822222	0.999178	Not Canine	Not Canine	Not Canine	0.162617	0.837383	Not Bovine	Not Bovine	Not Bovine	0.228923	0.771077	Not Ovine	Not Ovine	Not Ovine	0.00186901	0.998131	Not Deer	Not Deer	Not Deer	0.492745	0.507255	Not Swine	Swine	Swine	0.0858831	0.914117	Not Canine	Not Canine	Not Canine	0.264469	0.735531	Not Deer	Not Deer	Not Deer	0.0398815	0.960118	Not Human&Wastewater	Not Human&Wastewater	Not Human&Wastewater	0.0185828	0.981417	Not Human	Not Human	Not Human	0.0170473	0.982953	Not Human	Not Human	Not Human	0.0113589	0.988641	Not Human	Not Human	Not Human	0.024001	0.975999	Not Human	Not Human	Not Human	0.0307381	0.969262	Not Human	Not Human	Not Human	0.118468	0.881532	Not Human	Not Human	Not Human	0.0355058	0.964494	Not Human	Not Human	Not Human	0.0323318	0.967668	Not Human	Not Human	Not Human	0.0610045	0.938996	Not Human	Not Human	Not Human	0.00688132	0.993119	Not Human	Not Human	Not Human	0.0492371	0.950763	Not Human	Not Human	Not Human	0.013019	0.986981	Not Human	Not Human	Not Human	0.0388371	0.961163	Not Human	Not Human	Not Human	0.0752632	0.924737	Not Human	Not Human	Not Human	0.0100197	0.98998	Not Human	Not Human	Not Human	0.00196667	0.998033	Not Human	Not Human	Not Human	0.00505833	0.994942	Not Human	Not Human	Not Human	0.0146394	0.985361	Not Human	Not Human	Not Human	0.0239622	0.976038	Not Poultry	Not Poultry	Not Poultry	0.0406022	0.959398	Not Poultry	Not Poultry	Not Poultry
Swine	ESC_HC7193AA_AS	0.0324963	0.967504	Not Human	Not Human	Not Human	0.0053705	0.99463	Not Canine	Not Canine	Not Canine	0.220059	0.779941	Not Bovine	Bovine	Not Bovine	0.133048	0.866952	Not Ovine	Not Ovine	Not Ovine	0.0178246	0.982175	Not Deer	Not Deer	Not Deer	0.630507	0.369493	Swine	Swine	Swine	0.0135467	0.986453	Not Canine	Not Canine	Not Canine	0.102673	0.897327	Not Bovine	Not Bovine	Not Bovine	0.212632	0.787368	Not Ovine	Not Ovine	Not Ovine	0.00883211	0.991168	Not Deer	Not Deer	Not Deer	0.628413	0.371587	Swine	Swine	Swine	0.208482	0.791518	Not Canine	Canine	Not Canine	0.324817	0.675183	Not Deer	Deer	Deer	0.221788	0.778212	Not Human&Wastewater	Not Human&Wastewater	Not Human&Wastewater	0.0496027	0.950397	Not Human	Not Human	Not Human	0.0428672	0.957133	Not Human	Not Human	Not Human	0.0776221	0.922378	Not Human	Not Human	Not Human	0.0362499	0.96375	Not Human	Not Human	Not Human	0.0586522	0.941348	Not Human	Not Human	Not Human	0.0198092	0.980191	Not Human	Not Human	Not Human	0.0353606	0.964639	Not Human	Not Human	Not Human	0.00988067	0.990119	Not Human	Not Human	Not Human	0.00450607	0.995494	Not Human	Not Human	Not Human	0.0209565	0.979043	Not Human	Not Human	Not Human	0.0378706	0.962129	Not Human	Not Human	Not Human	0.0217698	0.97823	Not Human	Not Human	Not Human	0.00676	0.99324	Not Human	Not Human	Not Human	0.00149333	0.998507	Not Human	Not Human	Not Human	0.0124133	0.987587	Not Human	Not Human	Not Human	0.0327798	0.96722	Not Human	Not Human	Not Human	0.0121095	0.98789	Not Human	Not Human	Not Human	0.011	0.989	Not Human	Not Human	Not Human	0.0416238	0.958376	Not Poultry	Not Poultry	Not Poultry	0.0983324	0.901668	Not Poultry	Not Poultry	Not Poultry
Poultry	ESC_HC7194AA_AS	0.00945783	0.990542	Not Human	Not Human	Not Human	0.00106954	0.99893	Not Canine	Not Canine	Not Canine	0.0492721	0.950728	Not Bovine	Not Bovine	Not Bovine	0.0120655	0.987935	Not Ovine	Not Ovine	Not Ovine	0.00166369	0.998336	Not Deer	Not Deer	Not Deer	0.0439123	0.956088	Not Swine	Not Swine	Not Swine	0.00296	0.99704	Not Canine	Not Canine	Not Canine	0.0692668	0.930733	Not Bovine	Not Bovine	Not Bovine	0.0079143	0.992086	Not Ovine	Not Ovine	Not Ovine	0.0021452	0.997855	Not Deer	Not Deer	Not Deer	0.0450747	0.954925	Not Swine	Not Swine	Not Swine	0.0375284	0.962472	Not Canine	Not Canine	Not Canine	0.0678076	0.932192	Not Deer	Not Deer	Not Deer	0.0427373	0.957263	Not Human&Wastewater	Not Human&Wastewater	Not Human&Wastewater	0.012678	0.987322	Not Human	Not Human	Not Human	0.00929396	0.990706	Not Human	Not Human	Not Human	0.00637554	0.993624	Not Human	Not Human	Not Human	0.026268	0.973732	Not Human	Not Human	Not Human	0.00936521	0.990635	Not Human	Not Human	Not Human	0.00252264	0.997477	Not Human	Not Human	Not Human	0.0035076	0.996492	Not Human	Not Human	Not Human	0.00689332	0.993107	Not Human	Not Human	Not Human	0.0051711	0.994829	Not Human	Not Human	Not Human	0.00287465	0.997125	Not Human	Not Human	Not Human	0.0139188	0.986081	Not Human	Not Human	Not Human	0.001	0.999	Not Human	Not Human	Not Human	0.0266381	0.973362	Not Human	Not Human	Not Human	0.00133143	0.998669	Not Human	Not Human	Not Human	0	1	Not Human	Not Human	Not Human	0.00075	0.99925	Not Human	Not Human	Not Human	0.00166667	0.998333	Not Human	Not Human	Not Human	0.0107495	0.98925	Not Human	Not Human	Not Human	0.89271	0.10729	Poultry	Poultry	Poultry	0.87752	0.12248	Poultry	Poultry	Poultry
Bovine	ESC_HC7195AA_AS	0.0137575	0.986243	Not Human	Not Human	Not Human	0.00306573	0.996934	Not Canine	Not Canine	Not Canine	0.587086	0.412914	Bovine	Bovine	Bovine	0.179558	0.820442	Not Ovine	Not Ovine	Not Ovine	0.00375969	0.99624	Not Deer	Not Deer	Not Deer	0.0383224	0.961678	Not Swine	Not Swine	Not Swine	0.0324229	0.967577	Not Canine	Not Canine	Not Canine	0.590837	0.409163	Bovine	Bovine	Bovine	0.380193	0.619807	Not Ovine	Ovine	Ovine	0.00202901	0.997971	Not Deer	Not Deer	Not Deer	0.0621501	0.93785	Not Swine	Not Swine	Not Swine	0.0454508	0.954549	Not Canine	Not Canine	Not Canine	0.164745	0.835255	Not Deer	Not Deer	Not Deer	0.033773	0.966227	Not Human&Wastewater	Not Human&Wastewater	Not Human&Wastewater	0.0196788	0.980321	Not Human	Not Human	Not Human	0.0443354	0.955665	Not Human	Not Human	Not Human	0.00496361	0.995036	Not Human	Not Human	Not Human	0.0134448	0.986555	Not Human	Not Human	Not Human	0.010122	0.989878	Not Human	Not Human	Not Human	0.000806777	0.999193	Not Human	Not Human	Not Human	0.000616855	0.999383	Not Human	Not Human	Not Human	0.00102269	0.998977	Not Human	Not Human	Not Human	0.000389914	0.99961	Not Human	Not Human	Not Human	1.32E-06	0.999999	Not Human	Not Human	Not Human	0.00302777	0.996972	Not Human	Not Human	Not Human	0.00025	0.99975	Not Human	Not Human	Not Human	0.000533333	0.999467	Not Human	Not Human	Not Human	0	1	Not Human	Not Human	Not Human	0.00296	0.99704	Not Human	Not Human	Not Human	0	1	Not Human	Not Human	Not Human	0.00109524	0.998905	Not Human	Not Human	Not Human	0.000666667	0.999333	Not Human	Not Human	Not Human	0.0124463	0.987554	Not Poultry	Not Poultry	Not Poultry	0.0464574	0.953543	Not Poultry	Not Poultry	Not Poultry
Bovine	ESC_HC7196AA_AS	0.0321193	0.967881	Not Human	Not Human	Not Human	0.000404163	0.999596	Not Canine	Not Canine	Not Canine	0.545616	0.454384	Bovine	Bovine	Bovine	0.0640084	0.935992	Not Ovine	Not Ovine	Not Ovine	0.000169058	0.999831	Not Deer	Not Deer	Not Deer	0.0625755	0.937425	Not Swine	Not Swine	Not Swine	0.00184762	0.998152	Not Canine	Not Canine	Not Canine	0.537533	0.462467	Bovine	Bovine	Bovine	0.127599	0.872401	Not Ovine	Not Ovine	Not Ovine	0.000269007	0.999731	Not Deer	Not Deer	Not Deer	0.0867537	0.913246	Not Swine	Not Swine	Not Swine	0.0743974	0.925603	Not Canine	Not Canine	Not Canine	0.0687067	0.931293	Not Deer	Not Deer	Not Deer	0.196919	0.803081	Not Human&Wastewater	Not Human&Wastewater	Not Human&Wastewater	0.10621	0.89379	Not Human	Not Human	Not Human	0.0257073	0.974293	Not Human	Not Human	Not Human	0.0281352	0.971865	Not Human	Not Human	Not Human	0.0539466	0.946053	Not Human	Not Human	Not Human	0.0217981	0.978202	Not Human	Not Human	Not Human	0.0164911	0.983509	Not Human	Not Human	Not Human	0.00902877	0.990971	Not Human	Not Human	Not Human	0.0210781	0.978922	Not Human	Not Human	Not Human	0.0006514	0.999349	Not Human	Not Human	Not Human	0.0168438	0.983156	Not Human	Not Human	Not Human	0.0373248	0.962675	Not Human	Not Human	Not Human	0.0052	0.9948	Not Human	Not Human	Not Human	0.00747333	0.992527	Not Human	Not Human	Not Human	0.0016	0.9984	Not Human	Not Human	Not Human	0.00327429	0.996726	Not Human	Not Human	Not Human	0	1	Not Human	Not Human	Not Human	0.001	0.999	Not Human	Not Human	Not Human	0.00124	0.99876	Not Human	Not Human	Not Human	0.0180806	0.981919	Not Poultry	Not Poultry	Not Poultry	0.0490079	0.950992	Not Poultry	Not Poultry	Not Poultry
Bovine	ESC_HC7197AA_AS	0.00999814	0.990002	Not Human	Not Human	Not Human	0.000404163	0.999596	Not Canine	Not Canine	Not Canine	0.150407	0.849593	Not Bovine	Bovine	Not Bovine	0.0536511	0.946349	Not Ovine	Not Ovine	Not Ovine	0.00064272	0.999357	Not Deer	Not Deer	Not Deer	0.127107	0.872893	Not Swine	Not Swine	Not Swine	0.00336	0.99664	Not Canine	Not Canine	Not Canine	0.160463	0.839537	Not Bovine	Not Bovine	Not Bovine	0.0602825	0.939717	Not Ovine	Not Ovine	Not Ovine	0.00020234	0.999798	Not Deer	Not Deer	Not Deer	0.264807	0.735193	Not Swine	Not Swine	Not Swine	0.0147291	0.985271	Not Canine	Not Canine	Not Canine	0.0170419	0.982958	Not Deer	Not Deer	Not Deer	0.172515	0.827485	Not Human&Wastewater	Not Human&Wastewater	Not Human&Wastewater	0.0396746	0.960325	Not Human	Not Human	Not Human	0.0123713	0.987629	Not Human	Not Human	Not Human	0.12796	0.87204	Not Human	Not Human	Not Human	0.0845105	0.915489	Not Human	Not Human	Not Human	0.0290844	0.970916	Not Human	Not Human	Not Human	0.0374324	0.962568	Not Human	Not Human	Not Human	0.007853	0.992147	Not Human	Not Human	Not Human	0.0416985	0.958301	Not Human	Not Human	Not Human	0.0278104	0.97219	Not Human	Not Human	Not Human	0.000201318	0.999799	Not Human	Not Human	Not Human	0.0359742	0.964026	Not Human	Not Human	Not Human	0.00850952	0.99149	Not Human	Not Human	Not Human	0.00366	0.99634	Not Human	Not Human	Not Human	8.00E-04	0.9992	Not Human	Not Human	Not Human	0.000533333	0.999467	Not Human	Not Human	Not Human	0	1	Not Human	Not Human	Not Human	0	1	Not Human	Not Human	Not Human	0.002	0.998	Not Human	Not Human	Not Human	0.00947859	0.990521	Not Poultry	Not Poultry	Not Poultry	0.0201555	0.979844	Not Poultry	Not Poultry	Not Poultry
Poultry	ESC_HC7198AA_AS	0.0114963	0.988504	Not Human	Not Human	Not Human	0.00107083	0.998929	Not Canine	Not Canine	Not Canine	0.0351167	0.964883	Not Bovine	Not Bovine	Not Bovine	0.0147538	0.985246	Not Ovine	Not Ovine	Not Ovine	0.00164083	0.998359	Not Deer	Not Deer	Not Deer	0.0696824	0.930318	Not Swine	Not Swine	Not Swine	0.00122857	0.998771	Not Canine	Not Canine	Not Canine	0.132738	0.867262	Not Bovine	Not Bovine	Not Bovine	0.00624758	0.993752	Not Ovine	Not Ovine	Not Ovine	0.00385504	0.996145	Not Deer	Not Deer	Not Deer	0.128783	0.871217	Not Swine	Not Swine	Not Swine	0.180184	0.819816	Not Canine	Canine	Not Canine	0.175059	0.824941	Not Deer	Not Deer	Not Deer	0.0074671	0.992533	Not Human&Wastewater	Not Human&Wastewater	Not Human&Wastewater	0.00365365	0.996346	Not Human	Not Human	Not Human	0.00413633	0.995864	Not Human	Not Human	Not Human	0.00399841	0.996002	Not Human	Not Human	Not Human	0.0109618	0.989038	Not Human	Not Human	Not Human	0.00705618	0.992944	Not Human	Not Human	Not Human	0.00184513	0.998155	Not Human	Not Human	Not Human	0.0024421	0.997558	Not Human	Not Human	Not Human	0.00240962	0.99759	Not Human	Not Human	Not Human	0.00119918	0.998801	Not Human	Not Human	Not Human	0.0066985	0.993302	Not Human	Not Human	Not Human	0.027737	0.972263	Not Human	Not Human	Not Human	0.00514286	0.994857	Not Human	Not Human	Not Human	0.00880191	0.991198	Not Human	Not Human	Not Human	0.00446857	0.995531	Not Human	Not Human	Not Human	0.00117778	0.998822	Not Human	Not Human	Not Human	0	1	Not Human	Not Human	Not Human	0.00279167	0.997208	Not Human	Not Human	Not Human	0.00142424	0.998576	Not Human	Not Human	Not Human	0.879179	0.120821	Poultry	Poultry	Poultry	0.645714	0.354286	Poultry	Poultry	Poultry
Bovine	ESC_HC7199AA_AS	0.0107753	0.989225	Not Human	Not Human	Not Human	0.011071	0.988929	Not Canine	Not Canine	Not Canine	0.788286	0.211714	Bovine	Bovine	Bovine	0.096754	0.903246	Not Ovine	Not Ovine	Not Ovine	0.00116658	0.998833	Not Deer	Not Deer	Not Deer	0.0319828	0.968017	Not Swine	Not Swine	Not Swine	0.0189457	0.981054	Not Canine	Not Canine	Not Canine	0.768365	0.231635	Bovine	Bovine	Bovine	0.0904616	0.909538	Not Ovine	Not Ovine	Not Ovine	0.000695674	0.999304	Not Deer	Not Deer	Not Deer	0.0798841	0.920116	Not Swine	Not Swine	Not Swine	0.149091	0.850909	Not Canine	Canine	Not Canine	0.17783	0.82217	Not Deer	Not Deer	Not Deer	0.00936549	0.990635	Not Human&Wastewater	Not Human&Wastewater	Not Human&Wastewater	0.00619134	0.993809	Not Human	Not Human	Not Human	0.00270863	0.997291	Not Human	Not Human	Not Human	0.00441933	0.995581	Not Human	Not Human	Not Human	0.00820661	0.991793	Not Human	Not Human	Not Human	0.0108556	0.989144	Not Human	Not Human	Not Human	0.0048669	0.995133	Not Human	Not Human	Not Human	0.000888468	0.999112	Not Human	Not Human	Not Human	0.00281009	0.99719	Not Human	Not Human	Not Human	0.00299385	0.997006	Not Human	Not Human	Not Human	0.00162989	0.99837	Not Human	Not Human	Not Human	0.00606592	0.993934	Not Human	Not Human	Not Human	0.00188095	0.998119	Not Human	Not Human	Not Human	0.002	0.998	Not Human	Not Human	Not Human	0	1	Not Human	Not Human	Not Human	0	1	Not Human	Not Human	Not Human	0.00162778	0.998372	Not Human	Not Human	Not Human	0.00141667	0.998583	Not Human	Not Human	Not Human	0	1	Not Human	Not Human	Not Human	0.00366252	0.996337	Not Poultry	Not Poultry	Not Poultry	0.0093224	0.990678	Not Poultry	Not Poultry	Not Poultry
Bovine	ESC_HC7200AA_AS	0.0178236	0.982176	Not Human	Not Human	Not Human	2.88E-06	0.999997	Not Canine	Not Canine	Not Canine	0.913323	0.0866769	Bovine	Bovine	Bovine	0.291047	0.708953	Not Ovine	Ovine	Not Ovine	0.000733439	0.999267	Not Deer	Not Deer	Not Deer	0.0258217	0.974178	Not Swine	Not Swine	Not Swine	0	1	Not Canine	Not Canine	Not Canine	0.928745	0.0712553	Bovine	Bovine	Bovine	0.316868	0.683132	Not Ovine	Not Ovine	Not Ovine	0.000135674	0.999864	Not Deer	Not Deer	Not Deer	0.022303	0.977697	Not Swine	Not Swine	Not Swine	0.0493738	0.950626	Not Canine	Not Canine	Not Canine	0.183894	0.816106	Not Deer	Not Deer	Not Deer	0.106044	0.893956	Not Human&Wastewater	Not Human&Wastewater	Not Human&Wastewater	0.0566081	0.943392	Not Human	Not Human	Not Human	0.0425912	0.957409	Not Human	Not Human	Not Human	0.0161007	0.983899	Not Human	Not Human	Not Human	0.0420556	0.957944	Not Human	Not Human	Not Human	0.0219715	0.978029	Not Human	Not Human	Not Human	0.130273	0.869727	Not Human	Not Human	Not Human	0.0272023	0.972798	Not Human	Not Human	Not Human	0.0455369	0.954463	Not Human	Not Human	Not Human	0.0382722	0.961728	Not Human	Not Human	Not Human	0.00173465	0.998265	Not Human	Not Human	Not Human	0.00971078	0.990289	Not Human	Not Human	Not Human	0.000666667	0.999333	Not Human	Not Human	Not Human	0.00725333	0.992747	Not Human	Not Human	Not Human	0	1	Not Human	Not Human	Not Human	0	1	Not Human	Not Human	Not Human	0	1	Not Human	Not Human	Not Human	0	1	Not Human	Not Human	Not Human	0	1	Not Human	Not Human	Not Human	0.00523586	0.994764	Not Poultry	Not Poultry	Not Poultry	0.0152988	0.984701	Not Poultry	Not Poultry	Not Poultry
Poultry	ESC_HC7201AA_AS	0.0117691	0.988231	Not Human	Not Human	Not Human	0.000324163	0.999676	Not Canine	Not Canine	Not Canine	0.0328944	0.967106	Not Bovine	Not Bovine	Not Bovine	0.0243137	0.975686	Not Ovine	Not Ovine	Not Ovine	0.00576301	0.994237	Not Deer	Not Deer	Not Deer	0.0421378	0.957862	Not Swine	Not Swine	Not Swine	0.0014	0.9986	Not Canine	Not Canine	Not Canine	0.0422312	0.957769	Not Bovine	Not Bovine	Not Bovine	0.0209877	0.979012	Not Ovine	Not Ovine	Not Ovine	0.00321954	0.99678	Not Deer	Not Deer	Not Deer	0.0599785	0.940022	Not Swine	Not Swine	Not Swine	0.247989	0.752011	Not Canine	Canine	Canine	0.339047	0.660953	Not Deer	Deer	Deer	0.00531099	0.994689	Not Human&Wastewater	Not Human&Wastewater	Not Human&Wastewater	0.0018115	0.998189	Not Human	Not Human	Not Human	0.00379499	0.996205	Not Human	Not Human	Not Human	0.00497191	0.995028	Not Human	Not Human	Not Human	0.00977815	0.990222	Not Human	Not Human	Not Human	0.00681795	0.993182	Not Human	Not Human	Not Human	0.00322641	0.996774	Not Human	Not Human	Not Human	0.00131167	0.998688	Not Human	Not Human	Not Human	0.00133568	0.998664	Not Human	Not Human	Not Human	0.00232584	0.997674	Not Human	Not Human	Not Human	0.00491179	0.995088	Not Human	Not Human	Not Human	0.0228617	0.977138	Not Human	Not Human	Not Human	0.00316667	0.996833	Not Human	Not Human	Not Human	0.00527111	0.994729	Not Human	Not Human	Not Human	0.00722571	0.992774	Not Human	Not Human	Not Human	0.00612857	0.993871	Not Human	Not Human	Not Human	0.00253571	0.997464	Not Human	Not Human	Not Human	0.00646191	0.993538	Not Human	Not Human	Not Human	0.00122667	0.998773	Not Human	Not Human	Not Human	0.98244	0.01756	Poultry	Poultry	Poultry	0.975004	0.0249959	Poultry	Poultry	Poultry
Bovine	ESC_HC7202AA_AS	0.251768	0.748232	Not Human	Not Human	Not Human	0.0255282	0.974472	Not Canine	Not Canine	Not Canine	0.611958	0.388042	Bovine	Bovine	Bovine	0.138676	0.861324	Not Ovine	Not Ovine	Not Ovine	0.0279711	0.972029	Not Deer	Not Deer	Not Deer	0.0320844	0.967916	Not Swine	Not Swine	Not Swine	0.0412521	0.958748	Not Canine	Not Canine	Not Canine	0.658318	0.341682	Bovine	Bovine	Bovine	0.116816	0.883184	Not Ovine	Not Ovine	Not Ovine	0.00764357	0.992356	Not Deer	Not Deer	Not Deer	0.151416	0.848584	Not Swine	Not Swine	Not Swine	0.052049	0.947951	Not Canine	Not Canine	Not Canine	0.131624	0.868376	Not Deer	Not Deer	Not Deer	0.144165	0.855835	Not Human&Wastewater	Not Human&Wastewater	Not Human&Wastewater	0.15249	0.84751	Not Human	Not Human	Not Human	0.147027	0.852973	Not Human	Not Human	Not Human	0.501022	0.498978	Human	Human	Human	0.464274	0.535726	Not Human	Human	Not Human	0.424489	0.575511	Not Human	Not Human	Not Human	0.170946	0.829054	Not Human	Not Human	Not Human	0.405172	0.594828	Not Human	Human	Not Human	0.408109	0.591891	Not Human	Not Human	Not Human	0.420898	0.579102	Not Human	Human	Human	0.218426	0.781574	Not Human	Not Human	Not Human	0.419424	0.580576	Not Human	Not Human	Not Human	0.658214	0.341786	Human	Human	Human	0.555302	0.444698	Human	Human	Human	0.452423	0.547577	Not Human	Human	Human	0.220074	0.779926	Not Human	Not Human	Not Human	0.557292	0.442708	Human	Human	Human	0.593771	0.406229	Human	Human	Not Human	0.460691	0.539309	Not Human	Human	Human	0.0368142	0.963186	Not Poultry	Not Poultry	Not Poultry	0.0847113	0.915289	Not Poultry	Not Poultry	Not Poultry
Poultry	ESC_HC7203AA_AS	0.0416448	0.958355	Not Human	Not Human	Not Human	0.00127083	0.998729	Not Canine	Not Canine	Not Canine	0.0510987	0.948901	Not Bovine	Not Bovine	Not Bovine	0.0245725	0.975428	Not Ovine	Not Ovine	Not Ovine	0.00277659	0.997223	Not Deer	Not Deer	Not Deer	0.161404	0.838596	Not Swine	Not Swine	Not Swine	0.00221333	0.997787	Not Canine	Not Canine	Not Canine	0.0576157	0.942384	Not Bovine	Not Bovine	Not Bovine	0.0123919	0.987608	Not Ovine	Not Ovine	Not Ovine	0.00048234	0.999518	Not Deer	Not Deer	Not Deer	0.137205	0.862795	Not Swine	Not Swine	Not Swine	0.0303343	0.969666	Not Canine	Not Canine	Not Canine	0.0970514	0.902949	Not Deer	Not Deer	Not Deer	0.0975369	0.902463	Not Human&Wastewater	Not Human&Wastewater	Not Human&Wastewater	0.0191912	0.980809	Not Human	Not Human	Not Human	0.0261351	0.973865	Not Human	Not Human	Not Human	0.0230541	0.976946	Not Human	Not Human	Not Human	0.0406991	0.959301	Not Human	Not Human	Not Human	0.0521967	0.947803	Not Human	Not Human	Not Human	0.00497769	0.995022	Not Human	Not Human	Not Human	0.00311335	0.996887	Not Human	Not Human	Not Human	0.00138799	0.998612	Not Human	Not Human	Not Human	0.000401572	0.999598	Not Human	Not Human	Not Human	0.0291715	0.970828	Not Human	Not Human	Not Human	0.0228647	0.977135	Not Human	Not Human	Not Human	0.00768333	0.992317	Not Human	Not Human	Not Human	0.0181333	0.981867	Not Human	Not Human	Not Human	0.00574191	0.994258	Not Human	Not Human	Not Human	0.00668191	0.993318	Not Human	Not Human	Not Human	0.00823651	0.991763	Not Human	Not Human	Not Human	0.00725	0.99275	Not Human	Not Human	Not Human	0.00376	0.99624	Not Human	Not Human	Not Human	0.715913	0.284087	Poultry	Poultry	Poultry	0.862711	0.137289	Poultry	Poultry	Poultry
Poultry	ESC_HC7204AA_AS	0.0359547	0.964045	Not Human	Not Human	Not Human	0.0111124	0.988888	Not Canine	Not Canine	Not Canine	0.0502949	0.949705	Not Bovine	Not Bovine	Not Bovine	0.0762325	0.923768	Not Ovine	Not Ovine	Not Ovine	0.00509961	0.9949	Not Deer	Not Deer	Not Deer	0.0565287	0.943471	Not Swine	Not Swine	Not Swine	0.0301857	0.969814	Not Canine	Not Canine	Not Canine	0.0407268	0.959273	Not Bovine	Not Bovine	Not Bovine	0.0477472	0.952253	Not Ovine	Not Ovine	Not Ovine	0.00154901	0.998451	Not Deer	Not Deer	Not Deer	0.0580914	0.941909	Not Swine	Not Swine	Not Swine	0.0859278	0.914072	Not Canine	Not Canine	Not Canine	0.125809	0.874191	Not Deer	Not Deer	Not Deer	0.0405473	0.959453	Not Human&Wastewater	Not Human&Wastewater	Not Human&Wastewater	0.0122306	0.987769	Not Human	Not Human	Not Human	0.0208635	0.979136	Not Human	Not Human	Not Human	0.0246341	0.975366	Not Human	Not Human	Not Human	0.0158047	0.984195	Not Human	Not Human	Not Human	0.0182998	0.9817	Not Human	Not Human	Not Human	0.00735651	0.992643	Not Human	Not Human	Not Human	0.00517392	0.994826	Not Human	Not Human	Not Human	0.00798433	0.992016	Not Human	Not Human	Not Human	0.00124522	0.998755	Not Human	Not Human	Not Human	0.00854675	0.991453	Not Human	Not Human	Not Human	0.0412976	0.958702	Not Human	Not Human	Not Human	0.00405357	0.995946	Not Human	Not Human	Not Human	0.00901333	0.990987	Not Human	Not Human	Not Human	0.00815238	0.991848	Not Human	Not Human	Not Human	0.00133333	0.998667	Not Human	Not Human	Not Human	0.00295	0.99705	Not Human	Not Human	Not Human	5.00E-04	0.9995	Not Human	Not Human	Not Human	0.00547333	0.994527	Not Human	Not Human	Not Human	0.868002	0.131998	Poultry	Poultry	Poultry	0.884481	0.115519	Poultry	Poultry	Poultry
Bovine	ESC_HC7205AA_AS	0.0135742	0.986426	Not Human	Not Human	Not Human	0.000966931	0.999033	Not Canine	Not Canine	Not Canine	0.821784	0.178216	Bovine	Bovine	Bovine	0.0911994	0.908801	Not Ovine	Not Ovine	Not Ovine	0.000405842	0.999594	Not Deer	Not Deer	Not Deer	0.0467793	0.953221	Not Swine	Not Swine	Not Swine	0.00269333	0.997307	Not Canine	Not Canine	Not Canine	0.857364	0.142636	Bovine	Bovine	Bovine	0.0988076	0.901192	Not Ovine	Not Ovine	Not Ovine	0.000269007	0.999731	Not Deer	Not Deer	Not Deer	0.0269297	0.97307	Not Swine	Not Swine	Not Swine	0.0500924	0.949908	Not Canine	Not Canine	Not Canine	0.14823	0.85177	Not Deer	Not Deer	Not Deer	0.119253	0.880747	Not Human&Wastewater	Not Human&Wastewater	Not Human&Wastewater	0.0625149	0.937485	Not Human	Not Human	Not Human	0.031125	0.968875	Not Human	Not Human	Not Human	0.0306588	0.969341	Not Human	Not Human	Not Human	0.0454698	0.95453	Not Human	Not Human	Not Human	0.0126052	0.987395	Not Human	Not Human	Not Human	0.00612983	0.99387	Not Human	Not Human	Not Human	0.00308507	0.996915	Not Human	Not Human	Not Human	0.0093083	0.990692	Not Human	Not Human	Not Human	0.00452039	0.99548	Not Human	Not Human	Not Human	0.00218798	0.997812	Not Human	Not Human	Not Human	0.0155045	0.984496	Not Human	Not Human	Not Human	0.00245	0.99755	Not Human	Not Human	Not Human	0.00518667	0.994813	Not Human	Not Human	Not Human	0.00196	0.99804	Not Human	Not Human	Not Human	0.0014	0.9986	Not Human	Not Human	Not Human	0.0027	0.9973	Not Human	Not Human	Not Human	0.0015	0.9985	Not Human	Not Human	Not Human	0.0026	0.9974	Not Human	Not Human	Not Human	0.0089849	0.991015	Not Poultry	Not Poultry	Not Poultry	0.00856967	0.99143	Not Poultry	Not Poultry	Not Poultry
Ovine	ESC_HC7206AA_AS	0.0108457	0.989154	Not Human	Not Human	Not Human	0.000402877	0.999597	Not Canine	Not Canine	Not Canine	0.0868664	0.913134	Not Bovine	Not Bovine	Not Bovine	0.675564	0.324436	Ovine	Ovine	Ovine	0.0450813	0.954919	Not Deer	Not Deer	Not Deer	0.035166	0.964834	Not Swine	Not Swine	Not Swine	0.00329333	0.996707	Not Canine	Not Canine	Not Canine	0.0831646	0.916835	Not Bovine	Not Bovine	Not Bovine	0.903527	0.0964734	Ovine	Ovine	Ovine	0.00864495	0.991355	Not Deer	Not Deer	Not Deer	0.0713521	0.928648	Not Swine	Not Swine	Not Swine	0.0617342	0.938266	Not Canine	Not Canine	Not Canine	0.547629	0.452371	Deer	Deer	Deer	0.0184424	0.981558	Not Human&Wastewater	Not Human&Wastewater	Not Human&Wastewater	0.0265133	0.973487	Not Human	Not Human	Not Human	0.0132732	0.986727	Not Human	Not Human	Not Human	0.00765189	0.992348	Not Human	Not Human	Not Human	0.0116272	0.988373	Not Human	Not Human	Not Human	0.00957411	0.990426	Not Human	Not Human	Not Human	0.0205363	0.979464	Not Human	Not Human	Not Human	0.0035978	0.996402	Not Human	Not Human	Not Human	0.00230402	0.997696	Not Human	Not Human	Not Human	0.00338618	0.996614	Not Human	Not Human	Not Human	0.0113413	0.988659	Not Human	Not Human	Not Human	0.0318565	0.968144	Not Human	Not Human	Not Human	0.0022	0.9978	Not Human	Not Human	Not Human	0.00303333	0.996967	Not Human	Not Human	Not Human	0.000266667	0.999733	Not Human	Not Human	Not Human	0.0018	0.9982	Not Human	Not Human	Not Human	7.00E-04	0.9993	Not Human	Not Human	Not Human	0.000333333	0.999667	Not Human	Not Human	Not Human	0.0018	0.9982	Not Human	Not Human	Not Human	0.0087413	0.991259	Not Poultry	Not Poultry	Not Poultry	0.0104212	0.989579	Not Poultry	Not Poultry	Not Poultry
Poultry	ESC_HC7207AA_AS	0.00754388	0.992456	Not Human	Not Human	Not Human	0.00013621	0.999864	Not Canine	Not Canine	Not Canine	0.0259954	0.974005	Not Bovine	Not Bovine	Not Bovine	0.0327236	0.967276	Not Ovine	Not Ovine	Not Ovine	0.00554764	0.994452	Not Deer	Not Deer	Not Deer	0.0430997	0.9569	Not Swine	Not Swine	Not Swine	6.00E-04	0.9994	Not Canine	Not Canine	Not Canine	0.0272535	0.972747	Not Bovine	Not Bovine	Not Bovine	0.0117039	0.988296	Not Ovine	Not Ovine	Not Ovine	0.00390481	0.996095	Not Deer	Not Deer	Not Deer	0.0313418	0.968658	Not Swine	Not Swine	Not Swine	0.243317	0.756683	Not Canine	Canine	Canine	0.274103	0.725897	Not Deer	Not Deer	Not Deer	0.0195568	0.980443	Not Human&Wastewater	Not Human&Wastewater	Not Human&Wastewater	0.00315704	0.996843	Not Human	Not Human	Not Human	0.00310058	0.996899	Not Human	Not Human	Not Human	0.00506614	0.994934	Not Human	Not Human	Not Human	0.0131256	0.986874	Not Human	Not Human	Not Human	0.0197415	0.980259	Not Human	Not Human	Not Human	0.00213695	0.997863	Not Human	Not Human	Not Human	0.00103189	0.998968	Not Human	Not Human	Not Human	0.00126595	0.998734	Not Human	Not Human	Not Human	0.000565868	0.999434	Not Human	Not Human	Not Human	0.0032804	0.99672	Not Human	Not Human	Not Human	0.0149707	0.985029	Not Human	Not Human	Not Human	0.00208333	0.997917	Not Human	Not Human	Not Human	0.00230857	0.997691	Not Human	Not Human	Not Human	0.00471143	0.995289	Not Human	Not Human	Not Human	0.00256	0.99744	Not Human	Not Human	Not Human	0.00265833	0.997342	Not Human	Not Human	Not Human	0	1	Not Human	Not Human	Not Human	0.000711111	0.999289	Not Human	Not Human	Not Human	0.974732	0.0252676	Poultry	Poultry	Poultry	0.911408	0.0885924	Poultry	Poultry	Poultry
Poultry	ESC_HC7208AA_AS	0.0100645	0.989935	Not Human	Not Human	Not Human	0.00288859	0.997111	Not Canine	Not Canine	Not Canine	0.0222192	0.977781	Not Bovine	Not Bovine	Not Bovine	0.0247356	0.975264	Not Ovine	Not Ovine	Not Ovine	0.00749959	0.9925	Not Deer	Not Deer	Not Deer	0.109954	0.890046	Not Swine	Not Swine	Not Swine	8.00E-04	0.9992	Not Canine	Not Canine	Not Canine	0.0347926	0.965207	Not Bovine	Not Bovine	Not Bovine	0.0340688	0.965931	Not Ovine	Not Ovine	Not Ovine	0.00246526	0.997535	Not Deer	Not Deer	Not Deer	0.0779138	0.922086	Not Swine	Not Swine	Not Swine	0.232994	0.767006	Not Canine	Canine	Not Canine	0.298596	0.701404	Not Deer	Deer	Deer	0.0310352	0.968965	Not Human&Wastewater	Not Human&Wastewater	Not Human&Wastewater	0.00857435	0.991426	Not Human	Not Human	Not Human	0.00284541	0.997155	Not Human	Not Human	Not Human	0.00226291	0.997737	Not Human	Not Human	Not Human	0.0103482	0.989652	Not Human	Not Human	Not Human	0.00969351	0.990306	Not Human	Not Human	Not Human	0.00304554	0.996954	Not Human	Not Human	Not Human	0.0021811	0.997819	Not Human	Not Human	Not Human	0.00120225	0.998798	Not Human	Not Human	Not Human	0.00197868	0.998021	Not Human	Not Human	Not Human	0.00281021	0.99719	Not Human	Not Human	Not Human	0.0184711	0.981529	Not Human	Not Human	Not Human	0.00277778	0.997222	Not Human	Not Human	Not Human	0.00206667	0.997933	Not Human	Not Human	Not Human	0.00213333	0.997867	Not Human	Not Human	Not Human	0.00338857	0.996611	Not Human	Not Human	Not Human	4.00E-04	0.9996	Not Human	Not Human	Not Human	0.00116667	0.998833	Not Human	Not Human	Not Human	0.00122667	0.998773	Not Human	Not Human	Not Human	0.891998	0.108002	Poultry	Poultry	Poultry	0.947309	0.0526911	Poultry	Poultry	Poultry
Ovine	ESC_HC7209AA_AS	0.0080839	0.991916	Not Human	Not Human	Not Human	0.000669544	0.99933	Not Canine	Not Canine	Not Canine	0.270533	0.729467	Not Bovine	Bovine	Not Bovine	0.487847	0.512153	Not Ovine	Ovine	Ovine	0.00428079	0.995719	Not Deer	Not Deer	Not Deer	0.0319921	0.968008	Not Swine	Not Swine	Not Swine	0.00292	0.99708	Not Canine	Not Canine	Not Canine	0.243591	0.756409	Not Bovine	Bovine	Bovine	0.735104	0.264896	Ovine	Ovine	Ovine	0.00040234	0.999598	Not Deer	Not Deer	Not Deer	0.0438788	0.956121	Not Swine	Not Swine	Not Swine	0.0867144	0.913286	Not Canine	Not Canine	Not Canine	0.226462	0.773538	Not Deer	Not Deer	Not Deer	0.020179	0.979821	Not Human&Wastewater	Not Human&Wastewater	Not Human&Wastewater	0.0539387	0.946061	Not Human	Not Human	Not Human	0.0208203	0.97918	Not Human	Not Human	Not Human	0.024703	0.975297	Not Human	Not Human	Not Human	0.0302048	0.969795	Not Human	Not Human	Not Human	0.0143919	0.985608	Not Human	Not Human	Not Human	0.0050509	0.994949	Not Human	Not Human	Not Human	0.000565882	0.999434	Not Human	Not Human	Not Human	0.00308977	0.99691	Not Human	Not Human	Not Human	0.00649746	0.993503	Not Human	Not Human	Not Human	0.00586799	0.994132	Not Human	Not Human	Not Human	0.0139596	0.98604	Not Human	Not Human	Not Human	0	1	Not Human	Not Human	Not Human	0.00100762	0.998992	Not Human	Not Human	Not Human	0.00266	0.99734	Not Human	Not Human	Not Human	8.00E-04	0.9992	Not Human	Not Human	Not Human	0	1	Not Human	Not Human	Not Human	0	1	Not Human	Not Human	Not Human	0	1	Not Human	Not Human	Not Human	0.0173295	0.982671	Not Poultry	Not Poultry	Not Poultry	0.0574262	0.942574	Not Poultry	Not Poultry	Not Poultry
Poultry	ESC_HC7210AA_AS	0.0108636	0.989136	Not Human	Not Human	Not Human	1.87E-05	0.999981	Not Canine	Not Canine	Not Canine	0.0245247	0.975475	Not Bovine	Not Bovine	Not Bovine	0.0266331	0.973367	Not Ovine	Not Ovine	Not Ovine	0.0015199	0.99848	Not Deer	Not Deer	Not Deer	0.0712995	0.928701	Not Swine	Not Swine	Not Swine	0.0012	0.9988	Not Canine	Not Canine	Not Canine	0.035803	0.964197	Not Bovine	Not Bovine	Not Bovine	0.0161098	0.98389	Not Ovine	Not Ovine	Not Ovine	0.00401783	0.995982	Not Deer	Not Deer	Not Deer	0.0655496	0.93445	Not Swine	Not Swine	Not Swine	0.237782	0.762218	Not Canine	Canine	Not Canine	0.247918	0.752082	Not Deer	Not Deer	Not Deer	0.0957619	0.904238	Not Human&Wastewater	Not Human&Wastewater	Not Human&Wastewater	0.0570001	0.943	Not Human	Not Human	Not Human	0.0427406	0.957259	Not Human	Not Human	Not Human	0.0450599	0.95494	Not Human	Not Human	Not Human	0.0151386	0.984861	Not Human	Not Human	Not Human	0.0142324	0.985768	Not Human	Not Human	Not Human	0.0188815	0.981118	Not Human	Not Human	Not Human	0.00424335	0.995757	Not Human	Not Human	Not Human	0.00570902	0.994291	Not Human	Not Human	Not Human	0.00175079	0.998249	Not Human	Not Human	Not Human	0.0208128	0.979187	Not Human	Not Human	Not Human	0.04983	0.95017	Not Human	Not Human	Not Human	0.0100786	0.989921	Not Human	Not Human	Not Human	0.00398667	0.996013	Not Human	Not Human	Not Human	0.000733333	0.999267	Not Human	Not Human	Not Human	0.00752952	0.99247	Not Human	Not Human	Not Human	0.000166667	0.999833	Not Human	Not Human	Not Human	0.00065	0.99935	Not Human	Not Human	Not Human	0.00198667	0.998013	Not Human	Not Human	Not Human	0.937696	0.0623035	Poultry	Poultry	Poultry	0.907627	0.0923731	Poultry	Poultry	Poultry
Ovine	ESC_HC7211AA_AS	0.0178156	0.982184	Not Human	Not Human	Not Human	0.0119876	0.988012	Not Canine	Not Canine	Not Canine	0.0888837	0.911116	Not Bovine	Not Bovine	Not Bovine	0.821841	0.178159	Ovine	Ovine	Ovine	0.000876578	0.999123	Not Deer	Not Deer	Not Deer	0.0237082	0.976292	Not Swine	Not Swine	Not Swine	0.0354667	0.964533	Not Canine	Not Canine	Not Canine	0.139265	0.860735	Not Bovine	Not Bovine	Not Bovine	0.939994	0.0600061	Ovine	Ovine	Ovine	2.34E-06	0.999998	Not Deer	Not Deer	Not Deer	0.0469553	0.953045	Not Swine	Not Swine	Not Swine	0.0935956	0.906404	Not Canine	Canine	Not Canine	0.243409	0.756591	Not Deer	Not Deer	Not Deer	0.0397743	0.960226	Not Human&Wastewater	Not Human&Wastewater	Not Human&Wastewater	0.0365661	0.963434	Not Human	Not Human	Not Human	0.0360259	0.963974	Not Human	Not Human	Not Human	0.0201564	0.979844	Not Human	Not Human	Not Human	0.0187912	0.981209	Not Human	Not Human	Not Human	0.018428	0.981572	Not Human	Not Human	Not Human	0.0119872	0.988013	Not Human	Not Human	Not Human	0.00709866	0.992901	Not Human	Not Human	Not Human	0.00444139	0.995559	Not Human	Not Human	Not Human	0.00624253	0.993757	Not Human	Not Human	Not Human	0.012647	0.987353	Not Human	Not Human	Not Human	0.0297392	0.970261	Not Human	Not Human	Not Human	0.00075	0.99925	Not Human	Not Human	Not Human	0.00585016	0.99415	Not Human	Not Human	Not Human	0.010539	0.989461	Not Human	Not Human	Not Human	0.00610857	0.993891	Not Human	Not Human	Not Human	0.00123333	0.998767	Not Human	Not Human	Not Human	0.000666667	0.999333	Not Human	Not Human	Not Human	0.000933333	0.999067	Not Human	Not Human	Not Human	0.0205755	0.979424	Not Poultry	Not Poultry	Not Poultry	0.0544364	0.945564	Not Poultry	Not Poultry	Not Poultry
Swine	ESC_HC7212AA_AS	0.0033091	0.996691	Not Human	Not Human	Not Human	0.0025375	0.997463	Not Canine	Not Canine	Not Canine	0.361693	0.638307	Not Bovine	Bovine	Bovine	0.0523484	0.947652	Not Ovine	Not Ovine	Not Ovine	0.0013255	0.998675	Not Deer	Not Deer	Not Deer	0.0150422	0.984958	Not Swine	Not Swine	Not Swine	0	1	Not Canine	Not Canine	Not Canine	0.383915	0.616085	Not Bovine	Bovine	Bovine	0.052495	0.947505	Not Ovine	Not Ovine	Not Ovine	0.00070234	0.999298	Not Deer	Not Deer	Not Deer	0.440905	0.559095	Not Swine	Swine	Swine	0.0362009	0.963799	Not Canine	Not Canine	Not Canine	0.120049	0.879951	Not Deer	Not Deer	Not Deer	0.0283361	0.971664	Not Human&Wastewater	Not Human&Wastewater	Not Human&Wastewater	0.00499059	0.995009	Not Human	Not Human	Not Human	0.00786212	0.992138	Not Human	Not Human	Not Human	0.00416163	0.995838	Not Human	Not Human	Not Human	0.0995917	0.900408	Not Human	Not Human	Not Human	0.0107672	0.989233	Not Human	Not Human	Not Human	0.0101505	0.989849	Not Human	Not Human	Not Human	0.010458	0.989542	Not Human	Not Human	Not Human	0.0836478	0.916352	Not Human	Not Human	Not Human	0.0521319	0.947868	Not Human	Not Human	Not Human	9.02E-05	0.99991	Not Human	Not Human	Not Human	0.00477593	0.995224	Not Human	Not Human	Not Human	0.00075	0.99925	Not Human	Not Human	Not Human	0.0032	0.9968	Not Human	Not Human	Not Human	0.00262222	0.997378	Not Human	Not Human	Not Human	0	1	Not Human	Not Human	Not Human	0	1	Not Human	Not Human	Not Human	0.00025	0.99975	Not Human	Not Human	Not Human	0.0209067	0.979093	Not Human	Not Human	Not Human	0.00525333	0.994747	Not Poultry	Not Poultry	Not Poultry	0.00628666	0.993713	Not Poultry	Not Poultry	Not Poultry
Ovine	ESC_HC7213AA_AS	0.0167166	0.983283	Not Human	Not Human	Not Human	2.88E-06	0.999997	Not Canine	Not Canine	Not Canine	0.0846483	0.915352	Not Bovine	Not Bovine	Not Bovine	0.542943	0.457057	Ovine	Ovine	Ovine	0.00949168	0.990508	Not Deer	Not Deer	Not Deer	0.0738115	0.926189	Not Swine	Not Swine	Not Swine	0.00184	0.99816	Not Canine	Not Canine	Not Canine	0.0911778	0.908822	Not Bovine	Not Bovine	Not Bovine	0.596226	0.403774	Ovine	Ovine	Ovine	0.00736234	0.992638	Not Deer	Not Deer	Not Deer	0.18921	0.81079	Not Swine	Not Swine	Not Swine	0.0497171	0.950283	Not Canine	Not Canine	Not Canine	0.420778	0.579222	Not Deer	Deer	Deer	0.0638191	0.936181	Not Human&Wastewater	Not Human&Wastewater	Not Human&Wastewater	0.0133258	0.986674	Not Human	Not Human	Not Human	0.00779029	0.99221	Not Human	Not Human	Not Human	0.0161425	0.983857	Not Human	Not Human	Not Human	0.0175903	0.98241	Not Human	Not Human	Not Human	0.00961795	0.990382	Not Human	Not Human	Not Human	0.0287652	0.971235	Not Human	Not Human	Not Human	0.0212609	0.978739	Not Human	Not Human	Not Human	0.0232693	0.976731	Not Human	Not Human	Not Human	0.0384497	0.96155	Not Human	Not Human	Not Human	0.00974037	0.99026	Not Human	Not Human	Not Human	0.0267299	0.97327	Not Human	Not Human	Not Human	0.0195786	0.980421	Not Human	Not Human	Not Human	0.0128343	0.987166	Not Human	Not Human	Not Human	0.00254	0.99746	Not Human	Not Human	Not Human	0.000466667	0.999533	Not Human	Not Human	Not Human	0	1	Not Human	Not Human	Not Human	0	1	Not Human	Not Human	Not Human	0.00896762	0.991032	Not Human	Not Human	Not Human	0.0777427	0.922257	Not Poultry	Not Poultry	Not Poultry	0.0597747	0.940225	Not Poultry	Not Poultry	Not Poultry
Swine	ESC_HC7214AA_AS	0.0271576	0.972842	Not Human	Not Human	Not Human	0.000269544	0.99973	Not Canine	Not Canine	Not Canine	0.218168	0.781832	Not Bovine	Bovine	Not Bovine	0.0525718	0.947428	Not Ovine	Not Ovine	Not Ovine	0.027054	0.972946	Not Deer	Not Deer	Not Deer	0.718775	0.281225	Swine	Swine	Swine	0.00104	0.99896	Not Canine	Not Canine	Not Canine	0.180085	0.819915	Not Bovine	Not Bovine	Not Bovine	0.108798	0.891202	Not Ovine	Not Ovine	Not Ovine	0.00461567	0.995384	Not Deer	Not Deer	Not Deer	0.467842	0.532158	Not Swine	Swine	Swine	0.0595913	0.940409	Not Canine	Not Canine	Not Canine	0.132412	0.867588	Not Deer	Not Deer	Not Deer	0.0423318	0.957668	Not Human&Wastewater	Not Human&Wastewater	Not Human&Wastewater	0.0107114	0.989289	Not Human	Not Human	Not Human	0.0155392	0.984461	Not Human	Not Human	Not Human	0.0105915	0.989408	Not Human	Not Human	Not Human	0.0183135	0.981687	Not Human	Not Human	Not Human	0.0102341	0.989766	Not Human	Not Human	Not Human	0.00890027	0.9911	Not Human	Not Human	Not Human	0.00886836	0.991132	Not Human	Not Human	Not Human	0.00638132	0.993619	Not Human	Not Human	Not Human	0.00157806	0.998422	Not Human	Not Human	Not Human	0.000801318	0.999199	Not Human	Not Human	Not Human	0.0250636	0.974936	Not Human	Not Human	Not Human	0.00146429	0.998536	Not Human	Not Human	Not Human	0.00238667	0.997613	Not Human	Not Human	Not Human	0.000704762	0.999295	Not Human	Not Human	Not Human	0.00436	0.99564	Not Human	Not Human	Not Human	0	1	Not Human	Not Human	Not Human	0.00209524	0.997905	Not Human	Not Human	Not Human	0.000685714	0.999314	Not Human	Not Human	Not Human	0.0149079	0.985092	Not Poultry	Not Poultry	Not Poultry	0.0247485	0.975252	Not Poultry	Not Poultry	Not Poultry
Ovine	ESC_HC7215AA_AS	0.00854303	0.991457	Not Human	Not Human	Not Human	2.88E-06	0.999997	Not Canine	Not Canine	Not Canine	0.220334	0.779666	Not Bovine	Bovine	Not Bovine	0.794796	0.205204	Ovine	Ovine	Ovine	0.017019	0.982981	Not Deer	Not Deer	Not Deer	0.0163798	0.98362	Not Swine	Not Swine	Not Swine	0.000533333	0.999467	Not Canine	Not Canine	Not Canine	0.111779	0.888221	Not Bovine	Not Bovine	Not Bovine	0.779964	0.220036	Ovine	Ovine	Ovine	0.00617948	0.993821	Not Deer	Not Deer	Not Deer	0.0168741	0.983126	Not Swine	Not Swine	Not Swine	0.117181	0.882819	Not Canine	Canine	Not Canine	0.567812	0.432188	Deer	Deer	Deer	0.00876011	0.99124	Not Human&Wastewater	Not Human&Wastewater	Not Human&Wastewater	0.00432181	0.995678	Not Human	Not Human	Not Human	0.00343741	0.996563	Not Human	Not Human	Not Human	0.000611135	0.999389	Not Human	Not Human	Not Human	0.00855859	0.991441	Not Human	Not Human	Not Human	0.00682096	0.993179	Not Human	Not Human	Not Human	0.00126624	0.998734	Not Human	Not Human	Not Human	0.000444335	0.999556	Not Human	Not Human	Not Human	0.000789619	0.99921	Not Human	Not Human	Not Human	0.000163972	0.999836	Not Human	Not Human	Not Human	0.00133465	0.998665	Not Human	Not Human	Not Human	0.0106059	0.989394	Not Human	Not Human	Not Human	0	1	Not Human	Not Human	Not Human	0.00250095	0.997499	Not Human	Not Human	Not Human	0	1	Not Human	Not Human	Not Human	0.000971429	0.999029	Not Human	Not Human	Not Human	0	1	Not Human	Not Human	Not Human	0	1	Not Human	Not Human	Not Human	0	1	Not Human	Not Human	Not Human	0.00484717	0.995153	Not Poultry	Not Poultry	Not Poultry	0.0107647	0.989235	Not Poultry	Not Poultry	Not Poultry
Ovine	ESC_HC7216AA_AS	0.00237022	0.99763	Not Human	Not Human	Not Human	4.16E-06	0.999996	Not Canine	Not Canine	Not Canine	0.182533	0.817467	Not Bovine	Bovine	Not Bovine	0.58831	0.41169	Ovine	Ovine	Ovine	0.000566558	0.999433	Not Deer	Not Deer	Not Deer	0.0292827	0.970717	Not Swine	Not Swine	Not Swine	0	1	Not Canine	Not Canine	Not Canine	0.367719	0.632281	Not Bovine	Bovine	Bovine	0.676726	0.323274	Ovine	Ovine	Ovine	0.00133567	0.998664	Not Deer	Not Deer	Not Deer	0.0333851	0.966615	Not Swine	Not Swine	Not Swine	0.0364046	0.963595	Not Canine	Not Canine	Not Canine	0.0810695	0.91893	Not Deer	Not Deer	Not Deer	0.159382	0.840618	Not Human&Wastewater	Not Human&Wastewater	Not Human&Wastewater	0.120914	0.879086	Not Human	Not Human	Not Human	0.057717	0.942283	Not Human	Not Human	Not Human	0.0438346	0.956165	Not Human	Not Human	Not Human	0.0428089	0.957191	Not Human	Not Human	Not Human	0.0363641	0.963636	Not Human	Not Human	Not Human	0.000730456	0.99927	Not Human	Not Human	Not Human	0.000397567	0.999602	Not Human	Not Human	Not Human	0.043872	0.956128	Not Human	Not Human	Not Human	0.0268213	0.973179	Not Human	Not Human	Not Human	1.32E-06	0.999999	Not Human	Not Human	Not Human	0.00294578	0.997054	Not Human	Not Human	Not Human	0	1	Not Human	Not Human	Not Human	0	1	Not Human	Not Human	Not Human	0.00414667	0.995853	Not Human	Not Human	Not Human	0	1	Not Human	Not Human	Not Human	0	1	Not Human	Not Human	Not Human	0	1	Not Human	Not Human	Not Human	0.00746667	0.992533	Not Human	Not Human	Not Human	0.00134841	0.998652	Not Poultry	Not Poultry	Not Poultry	0.00926871	0.990731	Not Poultry	Not Poultry	Not Poultry
Swine	ESC_HC7217AA_AS	0.00868545	0.991315	Not Human	Not Human	Not Human	0.00120288	0.998797	Not Canine	Not Canine	Not Canine	0.0409674	0.959033	Not Bovine	Not Bovine	Not Bovine	0.0329721	0.967028	Not Ovine	Not Ovine	Not Ovine	0.00154595	0.998454	Not Deer	Not Deer	Not Deer	0.794778	0.205222	Swine	Swine	Swine	0.00101333	0.998987	Not Canine	Not Canine	Not Canine	0.122167	0.877833	Not Bovine	Not Bovine	Not Bovine	0.0133491	0.986651	Not Ovine	Not Ovine	Not Ovine	0.000135674	0.999864	Not Deer	Not Deer	Not Deer	0.854621	0.145379	Swine	Swine	Swine	0.0119399	0.98806	Not Canine	Not Canine	Not Canine	0.0185676	0.981432	Not Deer	Not Deer	Not Deer	0.0275999	0.9724	Not Human&Wastewater	Not Human&Wastewater	Not Human&Wastewater	0.0128063	0.987194	Not Human	Not Human	Not Human	0.0175244	0.982476	Not Human	Not Human	Not Human	0.0257316	0.974268	Not Human	Not Human	Not Human	0.0164027	0.983597	Not Human	Not Human	Not Human	0.0223304	0.97767	Not Human	Not Human	Not Human	0.0704256	0.929574	Not Human	Not Human	Not Human	0.0449121	0.955088	Not Human	Not Human	Not Human	0.0171838	0.982816	Not Human	Not Human	Not Human	0.00591154	0.994088	Not Human	Not Human	Not Human	0.00166799	0.998332	Not Human	Not Human	Not Human	0.0244315	0.975569	Not Human	Not Human	Not Human	0.00285714	0.997143	Not Human	Not Human	Not Human	0.00477333	0.995227	Not Human	Not Human	Not Human	0	1	Not Human	Not Human	Not Human	0.00024	0.99976	Not Human	Not Human	Not Human	0	1	Not Human	Not Human	Not Human	0	1	Not Human	Not Human	Not Human	0.000314286	0.999686	Not Human	Not Human	Not Human	0.0110838	0.988916	Not Poultry	Not Poultry	Not Poultry	0.0119467	0.988053	Not Poultry	Not Poultry	Not Poultry
Ovine	ESC_HC7218AA_AS	0.0407801	0.95922	Not Human	Not Human	Not Human	0.00639083	0.993609	Not Canine	Not Canine	Not Canine	0.063204	0.936796	Not Bovine	Not Bovine	Not Bovine	0.443848	0.556152	Not Ovine	Ovine	Ovine	3.66E-05	0.999963	Not Deer	Not Deer	Not Deer	0.120265	0.879735	Not Swine	Not Swine	Not Swine	0.0354756	0.964524	Not Canine	Not Canine	Not Canine	0.0785537	0.921446	Not Bovine	Not Bovine	Not Bovine	0.0796512	0.920349	Not Ovine	Not Ovine	Not Ovine	0.000869007	0.999131	Not Deer	Not Deer	Not Deer	0.0552977	0.944702	Not Swine	Not Swine	Not Swine	0.0668903	0.93311	Not Canine	Not Canine	Not Canine	0.0205943	0.979406	Not Deer	Not Deer	Not Deer	0.22688	0.77312	Not Human&Wastewater	Not Human&Wastewater	Not Human&Wastewater	0.119895	0.880105	Not Human	Not Human	Not Human	0.153076	0.846924	Not Human	Not Human	Not Human	0.0877829	0.912217	Not Human	Not Human	Not Human	0.073632	0.926368	Not Human	Not Human	Not Human	0.0237211	0.976279	Not Human	Not Human	Not Human	0.128009	0.871991	Not Human	Not Human	Not Human	0.0998714	0.900129	Not Human	Not Human	Not Human	0.082187	0.917813	Not Human	Not Human	Not Human	0.0535029	0.946497	Not Human	Not Human	Not Human	0.0117299	0.98827	Not Human	Not Human	Not Human	0.0881569	0.911843	Not Human	Not Human	Not Human	0.0208786	0.979121	Not Human	Not Human	Not Human	0.00670476	0.993295	Not Human	Not Human	Not Human	0.03376	0.96624	Not Human	Not Human	Not Human	0.00016	0.99984	Not Human	Not Human	Not Human	0	1	Not Human	Not Human	Not Human	0	1	Not Human	Not Human	Not Human	0	1	Not Human	Not Human	Not Human	0.0270762	0.972924	Not Poultry	Not Poultry	Not Poultry	0.0365255	0.963474	Not Poultry	Not Poultry	Not Poultry
Swine	ESC_HC7219AA_AS	0.00711252	0.992887	Not Human	Not Human	Not Human	4.16E-06	0.999996	Not Canine	Not Canine	Not Canine	0.0434015	0.956598	Not Bovine	Not Bovine	Not Bovine	0.029626	0.970374	Not Ovine	Not Ovine	Not Ovine	8.01E-05	0.99992	Not Deer	Not Deer	Not Deer	0.881385	0.118615	Swine	Swine	Swine	0	1	Not Canine	Not Canine	Not Canine	0.116027	0.883973	Not Bovine	Not Bovine	Not Bovine	0.0792519	0.920748	Not Ovine	Not Ovine	Not Ovine	0.00080234	0.999198	Not Deer	Not Deer	Not Deer	0.873846	0.126154	Swine	Swine	Swine	0.0148057	0.985194	Not Canine	Not Canine	Not Canine	0.0220019	0.977998	Not Deer	Not Deer	Not Deer	0.131012	0.868988	Not Human&Wastewater	Not Human&Wastewater	Not Human&Wastewater	0.0168572	0.983143	Not Human	Not Human	Not Human	0.011	0.989	Not Human	Not Human	Not Human	0.0229482	0.977052	Not Human	Not Human	Not Human	0.0101695	0.989831	Not Human	Not Human	Not Human	0.0092476	0.990752	Not Human	Not Human	Not Human	0.00462289	0.995377	Not Human	Not Human	Not Human	0.00382065	0.996179	Not Human	Not Human	Not Human	0.00140105	0.998599	Not Human	Not Human	Not Human	0.000155866	0.999844	Not Human	Not Human	Not Human	0.00441275	0.995587	Not Human	Not Human	Not Human	0.0178077	0.982192	Not Human	Not Human	Not Human	0.00248333	0.997517	Not Human	Not Human	Not Human	0.00465429	0.995346	Not Human	Not Human	Not Human	0	1	Not Human	Not Human	Not Human	0	1	Not Human	Not Human	Not Human	0	1	Not Human	Not Human	Not Human	0	1	Not Human	Not Human	Not Human	0.00368	0.99632	Not Human	Not Human	Not Human	0.0306982	0.969302	Not Poultry	Not Poultry	Not Poultry	0.0111956	0.988804	Not Poultry	Not Poultry	Not Poultry
Ovine	ESC_HC7220AA_AS	0.0151932	0.984807	Not Human	Not Human	Not Human	4.16E-06	0.999996	Not Canine	Not Canine	Not Canine	0.138944	0.861056	Not Bovine	Bovine	Not Bovine	0.671597	0.328403	Ovine	Ovine	Ovine	0.0063186	0.993681	Not Deer	Not Deer	Not Deer	0.0457414	0.954259	Not Swine	Not Swine	Not Swine	0.00176191	0.998238	Not Canine	Not Canine	Not Canine	0.155391	0.844609	Not Bovine	Not Bovine	Not Bovine	0.67611	0.32389	Ovine	Ovine	Ovine	0.00904615	0.990954	Not Deer	Not Deer	Not Deer	0.041039	0.958961	Not Swine	Not Swine	Not Swine	0.0480427	0.951957	Not Canine	Not Canine	Not Canine	0.107154	0.892846	Not Deer	Not Deer	Not Deer	0.0765587	0.923441	Not Human&Wastewater	Not Human&Wastewater	Not Human&Wastewater	0.00760479	0.992395	Not Human	Not Human	Not Human	0.00732691	0.992673	Not Human	Not Human	Not Human	0.00852706	0.991473	Not Human	Not Human	Not Human	0.0116746	0.988325	Not Human	Not Human	Not Human	0.00797058	0.992029	Not Human	Not Human	Not Human	0.00758727	0.992413	Not Human	Not Human	Not Human	0.00393958	0.99606	Not Human	Not Human	Not Human	0.00401403	0.995986	Not Human	Not Human	Not Human	8.89E-05	0.999911	Not Human	Not Human	Not Human	0.00217275	0.997827	Not Human	Not Human	Not Human	0.0266077	0.973392	Not Human	Not Human	Not Human	0.00025	0.99975	Not Human	Not Human	Not Human	0.00109714	0.998903	Not Human	Not Human	Not Human	0.00118857	0.998811	Not Human	Not Human	Not Human	0.00233524	0.997665	Not Human	Not Human	Not Human	3.00E-04	0.9997	Not Human	Not Human	Not Human	0	1	Not Human	Not Human	Not Human	8.00E-04	0.9992	Not Human	Not Human	Not Human	0.0056111	0.994389	Not Poultry	Not Poultry	Not Poultry	0.0107305	0.98927	Not Poultry	Not Poultry	Not Poultry
Ovine	ESC_HC7221AA_AS	0.00342616	0.996574	Not Human	Not Human	Not Human	0.00571083	0.994289	Not Canine	Not Canine	Not Canine	0.125754	0.874246	Not Bovine	Bovine	Not Bovine	0.766944	0.233056	Ovine	Ovine	Ovine	0.00602269	0.993977	Not Deer	Not Deer	Not Deer	0.0276364	0.972364	Not Swine	Not Swine	Not Swine	0.000761905	0.999238	Not Canine	Not Canine	Not Canine	0.125998	0.874002	Not Bovine	Not Bovine	Not Bovine	0.776804	0.223196	Ovine	Ovine	Ovine	0.000883293	0.999117	Not Deer	Not Deer	Not Deer	0.0219284	0.978072	Not Swine	Not Swine	Not Swine	0.118182	0.881818	Not Canine	Canine	Not Canine	0.182037	0.817963	Not Deer	Not Deer	Not Deer	0.0537907	0.946209	Not Human&Wastewater	Not Human&Wastewater	Not Human&Wastewater	0.0109624	0.989038	Not Human	Not Human	Not Human	0.0318184	0.968182	Not Human	Not Human	Not Human	0.0302393	0.969761	Not Human	Not Human	Not Human	0.0100987	0.989901	Not Human	Not Human	Not Human	0.00681286	0.993187	Not Human	Not Human	Not Human	0.00468045	0.99532	Not Human	Not Human	Not Human	0.0180379	0.981962	Not Human	Not Human	Not Human	0.0151916	0.984808	Not Human	Not Human	Not Human	0.0233432	0.976657	Not Human	Not Human	Not Human	0.00200132	0.997999	Not Human	Not Human	Not Human	0.00988733	0.990113	Not Human	Not Human	Not Human	0.00361667	0.996383	Not Human	Not Human	Not Human	0.000266667	0.999733	Not Human	Not Human	Not Human	6.00E-04	0.9994	Not Human	Not Human	Not Human	0	1	Not Human	Not Human	Not Human	0	1	Not Human	Not Human	Not Human	0	1	Not Human	Not Human	Not Human	0.000266667	0.999733	Not Human	Not Human	Not Human	0.0369978	0.963002	Not Poultry	Not Poultry	Not Poultry	0.0197439	0.980256	Not Poultry	Not Poultry	Not Poultry
Swine	ESC_HC7222AA_AS	0.0785222	0.921478	Not Human	Not Human	Not Human	0.000562877	0.999437	Not Canine	Not Canine	Not Canine	0.0516854	0.948315	Not Bovine	Not Bovine	Not Bovine	0.0638665	0.936133	Not Ovine	Not Ovine	Not Ovine	0.0414971	0.958503	Not Deer	Not Deer	Not Deer	0.673823	0.326177	Swine	Swine	Swine	0.00996191	0.990038	Not Canine	Not Canine	Not Canine	0.118468	0.881532	Not Bovine	Not Bovine	Not Bovine	0.0636739	0.936326	Not Ovine	Not Ovine	Not Ovine	0.0113595	0.988641	Not Deer	Not Deer	Not Deer	0.64787	0.35213	Swine	Swine	Swine	0.0632452	0.936755	Not Canine	Not Canine	Not Canine	0.174527	0.825473	Not Deer	Not Deer	Not Deer	0.108599	0.891401	Not Human&Wastewater	Not Human&Wastewater	Not Human&Wastewater	0.118813	0.881187	Not Human	Not Human	Not Human	0.102174	0.897826	Not Human	Not Human	Not Human	0.0806676	0.919332	Not Human	Not Human	Not Human	0.0419332	0.958067	Not Human	Not Human	Not Human	0.0308494	0.969151	Not Human	Not Human	Not Human	0.0735541	0.926446	Not Human	Not Human	Not Human	0.0665789	0.933421	Not Human	Not Human	Not Human	0.0266265	0.973373	Not Human	Not Human	Not Human	0.0291587	0.970841	Not Human	Not Human	Not Human	0.0429127	0.957087	Not Human	Not Human	Not Human	0.0549679	0.945032	Not Human	Not Human	Not Human	0.0279416	0.972058	Not Human	Not Human	Not Human	0.00562667	0.994373	Not Human	Not Human	Not Human	0.00450667	0.995493	Not Human	Not Human	Not Human	0.00116	0.99884	Not Human	Not Human	Not Human	0.00075	0.99925	Not Human	Not Human	Not Human	0.00116667	0.998833	Not Human	Not Human	Not Human	0.00137714	0.998623	Not Human	Not Human	Not Human	0.16661	0.83339	Not Poultry	Poultry	Not Poultry	0.120595	0.879405	Not Poultry	Not Poultry	Not Poultry
Ovine	ESC_HC7223AA_AS	0.237781	0.762219	Not Human	Not Human	Not Human	0.00297431	0.997026	Not Canine	Not Canine	Not Canine	0.0511212	0.948879	Not Bovine	Not Bovine	Not Bovine	0.67269	0.32731	Ovine	Ovine	Ovine	0.00450682	0.995493	Not Deer	Not Deer	Not Deer	0.0202631	0.979737	Not Swine	Not Swine	Not Swine	0.00346667	0.996533	Not Canine	Not Canine	Not Canine	0.0710057	0.928994	Not Bovine	Not Bovine	Not Bovine	0.468973	0.531027	Not Ovine	Ovine	Ovine	0.0179406	0.982059	Not Deer	Not Deer	Not Deer	0.0383308	0.961669	Not Swine	Not Swine	Not Swine	0.0642444	0.935756	Not Canine	Not Canine	Not Canine	0.167996	0.832004	Not Deer	Not Deer	Not Deer	0.183669	0.816331	Not Human&Wastewater	Not Human&Wastewater	Not Human&Wastewater	0.154306	0.845694	Not Human	Not Human	Not Human	0.438594	0.561406	Not Human	Not Human	Not Human	0.41337	0.58663	Not Human	Human	Human	0.162636	0.837364	Not Human	Not Human	Not Human	0.111679	0.888321	Not Human	Not Human	Not Human	0.17428	0.82572	Not Human	Not Human	Not Human	0.216476	0.783524	Not Human	Not Human	Not Human	0.11387	0.88613	Not Human	Not Human	Not Human	0.0767146	0.923285	Not Human	Not Human	Not Human	0.153847	0.846153	Not Human	Not Human	Not Human	0.28037	0.71963	Not Human	Not Human	Not Human	0.238253	0.761747	Not Human	Not Human	Not Human	0.0800196	0.91998	Not Human	Not Human	Not Human	0.0730984	0.926902	Not Human	Not Human	Not Human	0.178682	0.821318	Not Human	Not Human	Not Human	0.143023	0.856977	Not Human	Not Human	Not Human	0.0578226	0.942177	Not Human	Not Human	Not Human	0.0644562	0.935544	Not Human	Not Human	Not Human	0.00949079	0.990509	Not Poultry	Not Poultry	Not Poultry	0.02628	0.97372	Not Poultry	Not Poultry	Not Poultry
Bovine	ESC_HC7224AA_AS	0.00506919	0.994931	Not Human	Not Human	Not Human	4.16E-06	0.999996	Not Canine	Not Canine	Not Canine	0.76557	0.23443	Bovine	Bovine	Bovine	0.27351	0.72649	Not Ovine	Ovine	Not Ovine	0.00104858	0.998951	Not Deer	Not Deer	Not Deer	0.117169	0.882831	Not Swine	Not Swine	Not Swine	0	1	Not Canine	Not Canine	Not Canine	0.732438	0.267562	Bovine	Bovine	Bovine	0.152814	0.847186	Not Ovine	Not Ovine	Not Ovine	2.34E-06	0.999998	Not Deer	Not Deer	Not Deer	0.0483888	0.951611	Not Swine	Not Swine	Not Swine	0.0477829	0.952217	Not Canine	Not Canine	Not Canine	0.149417	0.850583	Not Deer	Not Deer	Not Deer	0.120392	0.879608	Not Human&Wastewater	Not Human&Wastewater	Not Human&Wastewater	0.0329635	0.967036	Not Human	Not Human	Not Human	0.0490074	0.950993	Not Human	Not Human	Not Human	0.0380331	0.961967	Not Human	Not Human	Not Human	0.0161471	0.983853	Not Human	Not Human	Not Human	0.013335	0.986665	Not Human	Not Human	Not Human	0.00281447	0.997186	Not Human	Not Human	Not Human	0.000659243	0.999341	Not Human	Not Human	Not Human	0.000807372	0.999193	Not Human	Not Human	Not Human	9.53E-05	0.999905	Not Human	Not Human	Not Human	0.000648071	0.999352	Not Human	Not Human	Not Human	0.00261624	0.997384	Not Human	Not Human	Not Human	0	1	Not Human	Not Human	Not Human	0	1	Not Human	Not Human	Not Human	0	1	Not Human	Not Human	Not Human	0	1	Not Human	Not Human	Not Human	0	1	Not Human	Not Human	Not Human	0	1	Not Human	Not Human	Not Human	0	1	Not Human	Not Human	Not Human	0.00281364	0.997186	Not Poultry	Not Poultry	Not Poultry	0.0124588	0.987541	Not Poultry	Not Poultry	Not Poultry
Swine	ESC_HC7225AA_AS	0.0278632	0.972137	Not Human	Not Human	Not Human	0.000604163	0.999396	Not Canine	Not Canine	Not Canine	0.270003	0.729997	Not Bovine	Bovine	Not Bovine	0.10752	0.89248	Not Ovine	Not Ovine	Not Ovine	0.00665395	0.993346	Not Deer	Not Deer	Not Deer	0.0692983	0.930702	Not Swine	Not Swine	Not Swine	2.00E-04	0.9998	Not Canine	Not Canine	Not Canine	0.176237	0.823763	Not Bovine	Not Bovine	Not Bovine	0.0897675	0.910233	Not Ovine	Not Ovine	Not Ovine	2.34E-06	0.999998	Not Deer	Not Deer	Not Deer	0.0855246	0.914475	Not Swine	Not Swine	Not Swine	0.0274466	0.972553	Not Canine	Not Canine	Not Canine	0.0604229	0.939577	Not Deer	Not Deer	Not Deer	0.234638	0.765362	Not Human&Wastewater	Not Human&Wastewater	Not Human&Wastewater	0.0241266	0.975873	Not Human	Not Human	Not Human	0.0335335	0.966467	Not Human	Not Human	Not Human	0.061394	0.938606	Not Human	Not Human	Not Human	0.110663	0.889337	Not Human	Not Human	Not Human	0.0209373	0.979063	Not Human	Not Human	Not Human	0.00355333	0.996447	Not Human	Not Human	Not Human	0.0188995	0.981101	Not Human	Not Human	Not Human	0.0187873	0.981213	Not Human	Not Human	Not Human	9.28E-05	0.999907	Not Human	Not Human	Not Human	0.00262417	0.997376	Not Human	Not Human	Not Human	0.00743117	0.992569	Not Human	Not Human	Not Human	0.00114286	0.998857	Not Human	Not Human	Not Human	0.0046	0.9954	Not Human	Not Human	Not Human	0.00100952	0.99899	Not Human	Not Human	Not Human	0	1	Not Human	Not Human	Not Human	0	1	Not Human	Not Human	Not Human	0	1	Not Human	Not Human	Not Human	0	1	Not Human	Not Human	Not Human	0.00950507	0.990495	Not Poultry	Not Poultry	Not Poultry	0.0366373	0.963363	Not Poultry	Not Poultry	Not Poultry
Bovine	ESC_HC7226AA_AS	0.00931396	0.990686	Not Human	Not Human	Not Human	0.00208859	0.997911	Not Canine	Not Canine	Not Canine	0.78286	0.21714	Bovine	Bovine	Bovine	0.120729	0.879271	Not Ovine	Not Ovine	Not Ovine	0.00071135	0.999289	Not Deer	Not Deer	Not Deer	0.0368865	0.963114	Not Swine	Not Swine	Not Swine	0	1	Not Canine	Not Canine	Not Canine	0.809854	0.190146	Bovine	Bovine	Bovine	0.278343	0.721657	Not Ovine	Not Ovine	Not Ovine	2.34E-06	0.999998	Not Deer	Not Deer	Not Deer	0.0926985	0.907302	Not Swine	Not Swine	Not Swine	0.0538185	0.946181	Not Canine	Not Canine	Not Canine	0.131347	0.868653	Not Deer	Not Deer	Not Deer	0.0158867	0.984113	Not Human&Wastewater	Not Human&Wastewater	Not Human&Wastewater	0.00418763	0.995812	Not Human	Not Human	Not Human	0.00539198	0.994608	Not Human	Not Human	Not Human	0.0106411	0.989359	Not Human	Not Human	Not Human	0.0165309	0.983469	Not Human	Not Human	Not Human	0.00863234	0.991368	Not Human	Not Human	Not Human	0.000445033	0.999555	Not Human	Not Human	Not Human	0.000449184	0.999551	Not Human	Not Human	Not Human	0.00071817	0.999282	Not Human	Not Human	Not Human	0.00109841	0.998902	Not Human	Not Human	Not Human	0.00153275	0.998467	Not Human	Not Human	Not Human	0.0242804	0.97572	Not Human	Not Human	Not Human	0	1	Not Human	Not Human	Not Human	0.00074	0.99926	Not Human	Not Human	Not Human	0.00032	0.99968	Not Human	Not Human	Not Human	0	1	Not Human	Not Human	Not Human	0.001	0.999	Not Human	Not Human	Not Human	0	1	Not Human	Not Human	Not Human	0.000266667	0.999733	Not Human	Not Human	Not Human	0.0128955	0.987104	Not Poultry	Not Poultry	Not Poultry	0.0117325	0.988267	Not Poultry	Not Poultry	Not Poultry
Bovine	ESC_HC7227AA_AS	0.0450585	0.954942	Not Human	Not Human	Not Human	2.88E-06	0.999997	Not Canine	Not Canine	Not Canine	0.782958	0.217042	Bovine	Bovine	Bovine	0.02894	0.97106	Not Ovine	Not Ovine	Not Ovine	3.58E-05	0.999964	Not Deer	Not Deer	Not Deer	0.174419	0.825581	Not Swine	Not Swine	Not Swine	0.00128	0.99872	Not Canine	Not Canine	Not Canine	0.855969	0.144031	Bovine	Bovine	Bovine	0.0377883	0.962212	Not Ovine	Not Ovine	Not Ovine	2.34E-06	0.999998	Not Deer	Not Deer	Not Deer	0.234387	0.765613	Not Swine	Not Swine	Not Swine	0.0168698	0.98313	Not Canine	Not Canine	Not Canine	0.0718429	0.928157	Not Deer	Not Deer	Not Deer	0.0942931	0.905707	Not Human&Wastewater	Not Human&Wastewater	Not Human&Wastewater	0.0395983	0.960402	Not Human	Not Human	Not Human	0.00944058	0.990559	Not Human	Not Human	Not Human	0.0221603	0.97784	Not Human	Not Human	Not Human	0.0560477	0.943952	Not Human	Not Human	Not Human	0.122302	0.877698	Not Human	Not Human	Not Human	0.0517431	0.948257	Not Human	Not Human	Not Human	0.0532028	0.946797	Not Human	Not Human	Not Human	0.0310153	0.968985	Not Human	Not Human	Not Human	0.0274275	0.972573	Not Human	Not Human	Not Human	0.0155413	0.984459	Not Human	Not Human	Not Human	0.0503104	0.94969	Not Human	Not Human	Not Human	0.00551508	0.994485	Not Human	Not Human	Not Human	0.00417905	0.995821	Not Human	Not Human	Not Human	0.00818667	0.991813	Not Human	Not Human	Not Human	0.00845873	0.991541	Not Human	Not Human	Not Human	0.002	0.998	Not Human	Not Human	Not Human	0.001	0.999	Not Human	Not Human	Not Human	0.0141067	0.985893	Not Human	Not Human	Not Human	0.0837749	0.916225	Not Poultry	Not Poultry	Not Poultry	0.0522968	0.947703	Not Poultry	Not Poultry	Not Poultry
Bovine	ESC_HC7228AA_AS	0.00477534	0.995225	Not Human	Not Human	Not Human	0.000764782	0.999235	Not Canine	Not Canine	Not Canine	0.924471	0.0755295	Bovine	Bovine	Bovine	0.14011	0.85989	Not Ovine	Not Ovine	Not Ovine	0.00136819	0.998632	Not Deer	Not Deer	Not Deer	0.0172843	0.982716	Not Swine	Not Swine	Not Swine	0.0104143	0.989586	Not Canine	Not Canine	Not Canine	0.935938	0.064062	Bovine	Bovine	Bovine	0.244836	0.755164	Not Ovine	Not Ovine	Not Ovine	0.000535674	0.999464	Not Deer	Not Deer	Not Deer	0.0154165	0.984584	Not Swine	Not Swine	Not Swine	0.0822519	0.917748	Not Canine	Not Canine	Not Canine	0.141192	0.858808	Not Deer	Not Deer	Not Deer	0.0156668	0.984333	Not Human&Wastewater	Not Human&Wastewater	Not Human&Wastewater	0.00399719	0.996003	Not Human	Not Human	Not Human	0.00678585	0.993214	Not Human	Not Human	Not Human	3.49E-05	0.999965	Not Human	Not Human	Not Human	0.00835186	0.991648	Not Human	Not Human	Not Human	0.00659904	0.993401	Not Human	Not Human	Not Human	0.00108961	0.99891	Not Human	Not Human	Not Human	0.0012056	0.998794	Not Human	Not Human	Not Human	0.00100241	0.998998	Not Human	Not Human	Not Human	0.000106839	0.999893	Not Human	Not Human	Not Human	0.00176132	0.998239	Not Human	Not Human	Not Human	0.00960661	0.990393	Not Human	Not Human	Not Human	0	1	Not Human	Not Human	Not Human	0.00748476	0.992515	Not Human	Not Human	Not Human	0.00138667	0.998613	Not Human	Not Human	Not Human	2.00E-04	0.9998	Not Human	Not Human	Not Human	0.00025	0.99975	Not Human	Not Human	Not Human	0	1	Not Human	Not Human	Not Human	0.00113524	0.998865	Not Human	Not Human	Not Human	0.00754095	0.992459	Not Poultry	Not Poultry	Not Poultry	0.00939724	0.990603	Not Poultry	Not Poultry	Not Poultry
Swine	ESC_HC7229AA_AS	0.0441184	0.955882	Not Human	Not Human	Not Human	0.0059594	0.994041	Not Canine	Not Canine	Not Canine	0.184016	0.815984	Not Bovine	Bovine	Not Bovine	0.0546028	0.945397	Not Ovine	Not Ovine	Not Ovine	7.66E-05	0.999923	Not Deer	Not Deer	Not Deer	0.657383	0.342617	Swine	Swine	Swine	0.0348289	0.965171	Not Canine	Not Canine	Not Canine	0.452844	0.547156	Not Bovine	Bovine	Bovine	0.166639	0.833361	Not Ovine	Not Ovine	Not Ovine	2.34E-06	0.999998	Not Deer	Not Deer	Not Deer	0.643024	0.356976	Swine	Swine	Swine	0.0458363	0.954164	Not Canine	Not Canine	Not Canine	0.0655067	0.934493	Not Deer	Not Deer	Not Deer	0.125102	0.874898	Not Human&Wastewater	Not Human&Wastewater	Not Human&Wastewater	0.0550813	0.944919	Not Human	Not Human	Not Human	0.0869715	0.913028	Not Human	Not Human	Not Human	0.0156538	0.984346	Not Human	Not Human	Not Human	0.0644815	0.935519	Not Human	Not Human	Not Human	0.146042	0.853958	Not Human	Not Human	Not Human	0.00565005	0.99435	Not Human	Not Human	Not Human	0.020502	0.979498	Not Human	Not Human	Not Human	0.0120574	0.987943	Not Human	Not Human	Not Human	0.00926849	0.990732	Not Human	Not Human	Not Human	0.0767943	0.923206	Not Human	Not Human	Not Human	0.046327	0.953673	Not Human	Not Human	Not Human	0.01635	0.98365	Not Human	Not Human	Not Human	0.0927905	0.90721	Not Human	Not Human	Not Human	0.124514	0.875486	Not Human	Not Human	Not Human	0.004	0.996	Not Human	Not Human	Not Human	0.0712571	0.928743	Not Human	Not Human	Not Human	0.139262	0.860738	Not Human	Not Human	Not Human	0.0520571	0.947943	Not Human	Not Human	Not Human	0.0433367	0.956663	Not Poultry	Not Poultry	Not Poultry	0.0475227	0.952477	Not Poultry	Not Poultry	Not Poultry
Poultry	ESC_HC7230AA_AS	0.0177374	0.982263	Not Human	Not Human	Not Human	0.000137496	0.999863	Not Canine	Not Canine	Not Canine	0.0393501	0.96065	Not Bovine	Not Bovine	Not Bovine	0.0709108	0.929089	Not Ovine	Not Ovine	Not Ovine	0.00525961	0.99474	Not Deer	Not Deer	Not Deer	0.04437	0.95563	Not Swine	Not Swine	Not Swine	0.00941905	0.990581	Not Canine	Not Canine	Not Canine	0.0392067	0.960793	Not Bovine	Not Bovine	Not Bovine	0.0542273	0.945773	Not Ovine	Not Ovine	Not Ovine	0.00154901	0.998451	Not Deer	Not Deer	Not Deer	0.0426326	0.957367	Not Swine	Not Swine	Not Swine	0.0793112	0.920689	Not Canine	Not Canine	Not Canine	0.118595	0.881405	Not Deer	Not Deer	Not Deer	0.0368473	0.963153	Not Human&Wastewater	Not Human&Wastewater	Not Human&Wastewater	0.0105186	0.989481	Not Human	Not Human	Not Human	0.0191859	0.980814	Not Human	Not Human	Not Human	0.0170412	0.982959	Not Human	Not Human	Not Human	0.0217321	0.978268	Not Human	Not Human	Not Human	0.0163514	0.983649	Not Human	Not Human	Not Human	0.00288382	0.997116	Not Human	Not Human	Not Human	0.00225015	0.99775	Not Human	Not Human	Not Human	0.00220431	0.997796	Not Human	Not Human	Not Human	0.00124522	0.998755	Not Human	Not Human	Not Human	0.0075658	0.992434	Not Human	Not Human	Not Human	0.0389089	0.961091	Not Human	Not Human	Not Human	0.00305357	0.996946	Not Human	Not Human	Not Human	0.00896095	0.991039	Not Human	Not Human	Not Human	0.00783238	0.992168	Not Human	Not Human	Not Human	0.00133333	0.998667	Not Human	Not Human	Not Human	0.00178333	0.998217	Not Human	Not Human	Not Human	5.00E-04	0.9995	Not Human	Not Human	Not Human	0.00558	0.99442	Not Human	Not Human	Not Human	0.858831	0.141169	Poultry	Poultry	Poultry	0.888831	0.111169	Poultry	Poultry	Poultry
Bovine	ESC_HC7231AA_AS	0.302854	0.697146	Not Human	Not Human	Not Human	0.00948575	0.990514	Not Canine	Not Canine	Not Canine	0.588818	0.411182	Bovine	Bovine	Bovine	0.0296163	0.970384	Not Ovine	Not Ovine	Not Ovine	0.000677997	0.999322	Not Deer	Not Deer	Not Deer	0.0198865	0.980113	Not Swine	Not Swine	Not Swine	0.01664	0.98336	Not Canine	Not Canine	Not Canine	0.557606	0.442394	Bovine	Bovine	Bovine	0.0621242	0.937876	Not Ovine	Not Ovine	Not Ovine	0.00169716	0.998303	Not Deer	Not Deer	Not Deer	0.0297407	0.970259	Not Swine	Not Swine	Not Swine	0.0579555	0.942044	Not Canine	Not Canine	Not Canine	0.0173	0.9827	Not Deer	Not Deer	Not Deer	0.411894	0.588106	Not Human&Wastewater	Not Human&Wastewater	Not Human&Wastewater	0.666933	0.333067	Human	Human	Human	0.296352	0.703648	Not Human	Not Human	Not Human	0.253028	0.746972	Not Human	Not Human	Not Human	0.155274	0.844726	Not Human	Not Human	Not Human	0.172847	0.827153	Not Human	Not Human	Not Human	0.201614	0.798386	Not Human	Not Human	Not Human	0.141291	0.858709	Not Human	Not Human	Not Human	0.20743	0.79257	Not Human	Not Human	Not Human	0.108625	0.891375	Not Human	Not Human	Not Human	0.623297	0.376703	Human	Human	Human	0.328218	0.671782	Not Human	Not Human	Not Human	0.180445	0.819555	Not Human	Not Human	Not Human	0.137973	0.862027	Not Human	Not Human	Not Human	0.096334	0.903666	Not Human	Not Human	Not Human	0.160043	0.839957	Not Human	Not Human	Not Human	0.164086	0.835914	Not Human	Not Human	Not Human	0.0957714	0.904229	Not Human	Not Human	Not Human	0.0716803	0.92832	Not Human	Not Human	Not Human	0.0188635	0.981137	Not Poultry	Not Poultry	Not Poultry	0.0562194	0.943781	Not Poultry	Not Poultry	Not Poultry
Bovine	ESC_HC7232AA_AS	0.0817256	0.918274	Not Human	Not Human	Not Human	4.16E-06	0.999996	Not Canine	Not Canine	Not Canine	0.45477	0.54523	Not Bovine	Bovine	Bovine	0.0374602	0.96254	Not Ovine	Not Ovine	Not Ovine	3.72E-05	0.999963	Not Deer	Not Deer	Not Deer	0.0356652	0.964335	Not Swine	Not Swine	Not Swine	0.0032	0.9968	Not Canine	Not Canine	Not Canine	0.428395	0.571605	Not Bovine	Bovine	Bovine	0.0977635	0.902237	Not Ovine	Not Ovine	Not Ovine	0.00291091	0.997089	Not Deer	Not Deer	Not Deer	0.0606083	0.939392	Not Swine	Not Swine	Not Swine	0.0286008	0.971399	Not Canine	Not Canine	Not Canine	0.0259657	0.974034	Not Deer	Not Deer	Not Deer	0.310314	0.689686	Not Human&Wastewater	Not Human&Wastewater	Not Human&Wastewater	0.0218395	0.97816	Not Human	Not Human	Not Human	0.0284331	0.971567	Not Human	Not Human	Not Human	0.0185534	0.981447	Not Human	Not Human	Not Human	0.0157918	0.984208	Not Human	Not Human	Not Human	0.0126393	0.987361	Not Human	Not Human	Not Human	0.0205352	0.979465	Not Human	Not Human	Not Human	0.00503989	0.99496	Not Human	Not Human	Not Human	0.019918	0.980082	Not Human	Not Human	Not Human	0.018896	0.981104	Not Human	Not Human	Not Human	0.000134651	0.999865	Not Human	Not Human	Not Human	0.0100457	0.989954	Not Human	Not Human	Not Human	0	1	Not Human	Not Human	Not Human	0	1	Not Human	Not Human	Not Human	0	1	Not Human	Not Human	Not Human	0	1	Not Human	Not Human	Not Human	0	1	Not Human	Not Human	Not Human	0	1	Not Human	Not Human	Not Human	0	1	Not Human	Not Human	Not Human	0.0079797	0.99202	Not Poultry	Not Poultry	Not Poultry	0.0102377	0.989762	Not Poultry	Not Poultry	Not Poultry
Poultry	ESC_HC7233AA_AS	0.0189866	0.981013	Not Human	Not Human	Not Human	1.74E-05	0.999983	Not Canine	Not Canine	Not Canine	0.0186829	0.981317	Not Bovine	Not Bovine	Not Bovine	0.0297752	0.970225	Not Ovine	Not Ovine	Not Ovine	0.00084414	0.999156	Not Deer	Not Deer	Not Deer	0.0826186	0.917381	Not Swine	Not Swine	Not Swine	0.00472	0.99528	Not Canine	Not Canine	Not Canine	0.0353675	0.964632	Not Bovine	Not Bovine	Not Bovine	0.0768337	0.923166	Not Ovine	Not Ovine	Not Ovine	1.97E-05	0.99998	Not Deer	Not Deer	Not Deer	0.190968	0.809032	Not Swine	Not Swine	Not Swine	0.244813	0.755187	Not Canine	Canine	Canine	0.230384	0.769616	Not Deer	Not Deer	Not Deer	0.0639766	0.936023	Not Human&Wastewater	Not Human&Wastewater	Not Human&Wastewater	0.0226867	0.977313	Not Human	Not Human	Not Human	0.0197825	0.980217	Not Human	Not Human	Not Human	0.0251323	0.974868	Not Human	Not Human	Not Human	0.0119758	0.988024	Not Human	Not Human	Not Human	0.0212377	0.978762	Not Human	Not Human	Not Human	0.0733438	0.926656	Not Human	Not Human	Not Human	0.0193763	0.980624	Not Human	Not Human	Not Human	0.0013527	0.998647	Not Human	Not Human	Not Human	0.000549253	0.999451	Not Human	Not Human	Not Human	0.00755751	0.992442	Not Human	Not Human	Not Human	0.0405069	0.959493	Not Human	Not Human	Not Human	0.00739643	0.992604	Not Human	Not Human	Not Human	0.00861697	0.991383	Not Human	Not Human	Not Human	0.00438095	0.995619	Not Human	Not Human	Not Human	0.00032	0.99968	Not Human	Not Human	Not Human	0	1	Not Human	Not Human	Not Human	0.00166667	0.998333	Not Human	Not Human	Not Human	2.00E-04	0.9998	Not Human	Not Human	Not Human	0.851111	0.148889	Poultry	Poultry	Poultry	0.926033	0.0739669	Poultry	Poultry	Poultry
Swine	ESC_HC7234AA_AS	0.0257748	0.974225	Not Human	Not Human	Not Human	4.16E-06	0.999996	Not Canine	Not Canine	Not Canine	0.0407537	0.959246	Not Bovine	Not Bovine	Not Bovine	0.023346	0.976654	Not Ovine	Not Ovine	Not Ovine	2.93E-05	0.999971	Not Deer	Not Deer	Not Deer	0.893755	0.106245	Swine	Swine	Swine	0	1	Not Canine	Not Canine	Not Canine	0.0560217	0.943978	Not Bovine	Not Bovine	Not Bovine	0.0251549	0.974845	Not Ovine	Not Ovine	Not Ovine	2.34E-06	0.999998	Not Deer	Not Deer	Not Deer	0.727349	0.272651	Swine	Swine	Swine	0.00998972	0.99001	Not Canine	Not Canine	Not Canine	0.0321848	0.967815	Not Deer	Not Deer	Not Deer	0.127763	0.872237	Not Human&Wastewater	Not Human&Wastewater	Not Human&Wastewater	0.0292051	0.970795	Not Human	Not Human	Not Human	0.012374	0.987626	Not Human	Not Human	Not Human	0.026931	0.973069	Not Human	Not Human	Not Human	0.0357308	0.964269	Not Human	Not Human	Not Human	0.0507755	0.949224	Not Human	Not Human	Not Human	0.00459463	0.995405	Not Human	Not Human	Not Human	0.00241941	0.997581	Not Human	Not Human	Not Human	0.00675545	0.993245	Not Human	Not Human	Not Human	0.00064005	0.99936	Not Human	Not Human	Not Human	0.000894651	0.999105	Not Human	Not Human	Not Human	0.0130855	0.986915	Not Human	Not Human	Not Human	0.000566667	0.999433	Not Human	Not Human	Not Human	0.00255714	0.997443	Not Human	Not Human	Not Human	0	1	Not Human	Not Human	Not Human	0	1	Not Human	Not Human	Not Human	0.00266667	0.997333	Not Human	Not Human	Not Human	0	1	Not Human	Not Human	Not Human	0.00173333	0.998267	Not Human	Not Human	Not Human	0.0155214	0.984479	Not Poultry	Not Poultry	Not Poultry	0.0108876	0.989112	Not Poultry	Not Poultry	Not Poultry
Bovine	ESC_HC7235AA_AS	0.225862	0.774138	Not Human	Not Human	Not Human	4.16E-06	0.999996	Not Canine	Not Canine	Not Canine	0.749356	0.250644	Bovine	Bovine	Bovine	0.0267212	0.973279	Not Ovine	Not Ovine	Not Ovine	3.31E-05	0.999967	Not Deer	Not Deer	Not Deer	0.0221004	0.9779	Not Swine	Not Swine	Not Swine	0.00273333	0.997267	Not Canine	Not Canine	Not Canine	0.77979	0.22021	Bovine	Bovine	Bovine	0.0570451	0.942955	Not Ovine	Not Ovine	Not Ovine	0.00294382	0.997056	Not Deer	Not Deer	Not Deer	0.0341259	0.965874	Not Swine	Not Swine	Not Swine	0.0100383	0.989962	Not Canine	Not Canine	Not Canine	0.0409676	0.959032	Not Deer	Not Deer	Not Deer	0.295861	0.704139	Not Human&Wastewater	Not Human&Wastewater	Not Human&Wastewater	0.293348	0.706652	Not Human	Not Human	Not Human	0.211457	0.788543	Not Human	Not Human	Not Human	0.379827	0.620173	Not Human	Human	Human	0.491852	0.508148	Not Human	Human	Not Human	0.145277	0.854723	Not Human	Not Human	Not Human	0.309439	0.690561	Not Human	Not Human	Not Human	0.352371	0.647629	Not Human	Not Human	Not Human	0.566982	0.433018	Human	Human	Not Human	0.101587	0.898413	Not Human	Not Human	Not Human	0.22483	0.77517	Not Human	Not Human	Not Human	0.261018	0.738982	Not Human	Not Human	Not Human	0.286821	0.713179	Not Human	Not Human	Not Human	0.288805	0.711195	Not Human	Not Human	Not Human	0.0960981	0.903902	Not Human	Not Human	Not Human	0.142234	0.857766	Not Human	Not Human	Not Human	0.3631	0.6369	Not Human	Not Human	Not Human	0.220339	0.779661	Not Human	Not Human	Not Human	0.0780257	0.921974	Not Human	Not Human	Not Human	0.0706181	0.929382	Not Poultry	Not Poultry	Not Poultry	0.0933772	0.906623	Not Poultry	Not Poultry	Not Poultry
Swine	ESC_HC7237AA_AS	0.00960023	0.9904	Not Human	Not Human	Not Human	0.00296028	0.99704	Not Canine	Not Canine	Not Canine	0.180532	0.819468	Not Bovine	Bovine	Not Bovine	0.0455035	0.954496	Not Ovine	Not Ovine	Not Ovine	0.00260589	0.997394	Not Deer	Not Deer	Not Deer	0.427276	0.572724	Not Swine	Swine	Swine	0.00822095	0.991779	Not Canine	Not Canine	Not Canine	0.10602	0.89398	Not Bovine	Not Bovine	Not Bovine	0.0641259	0.935874	Not Ovine	Not Ovine	Not Ovine	0.00244901	0.997551	Not Deer	Not Deer	Not Deer	0.0647877	0.935212	Not Swine	Not Swine	Not Swine	0.0350772	0.964923	Not Canine	Not Canine	Not Canine	0.0523676	0.947632	Not Deer	Not Deer	Not Deer	0.229719	0.770281	Not Human&Wastewater	Not Human&Wastewater	Not Human&Wastewater	0.0720199	0.92798	Not Human	Not Human	Not Human	0.056834	0.943166	Not Human	Not Human	Not Human	0.0415208	0.958479	Not Human	Not Human	Not Human	0.0121517	0.987848	Not Human	Not Human	Not Human	0.0110584	0.988942	Not Human	Not Human	Not Human	0.0228008	0.977199	Not Human	Not Human	Not Human	0.00533844	0.994662	Not Human	Not Human	Not Human	0.00199054	0.998009	Not Human	Not Human	Not Human	0.000960762	0.999039	Not Human	Not Human	Not Human	0.0131642	0.986836	Not Human	Not Human	Not Human	0.00569788	0.994302	Not Human	Not Human	Not Human	0.00103333	0.998967	Not Human	Not Human	Not Human	0.00072	0.99928	Not Human	Not Human	Not Human	0.00016	0.99984	Not Human	Not Human	Not Human	0	1	Not Human	Not Human	Not Human	0	1	Not Human	Not Human	Not Human	0	1	Not Human	Not Human	Not Human	0	1	Not Human	Not Human	Not Human	0.00347429	0.996526	Not Poultry	Not Poultry	Not Poultry	0.0374332	0.962567	Not Poultry	Not Poultry	Not Poultry
Poultry	ESC_HC7238AA_AS	0.0611153	0.938885	Not Human	Not Human	Not Human	0.00575076	0.994249	Not Canine	Not Canine	Not Canine	0.144111	0.855889	Not Bovine	Bovine	Not Bovine	0.164106	0.835894	Not Ovine	Not Ovine	Not Ovine	0.00826974	0.99173	Not Deer	Not Deer	Not Deer	0.18878	0.81122	Not Swine	Swine	Not Swine	0.0153333	0.984667	Not Canine	Not Canine	Not Canine	0.144552	0.855448	Not Bovine	Not Bovine	Not Bovine	0.216608	0.783392	Not Ovine	Not Ovine	Not Ovine	0.0052483	0.994752	Not Deer	Not Deer	Not Deer	0.370214	0.629786	Not Swine	Swine	Swine	0.199042	0.800958	Not Canine	Canine	Not Canine	0.200976	0.799024	Not Deer	Not Deer	Not Deer	0.164042	0.835958	Not Human&Wastewater	Not Human&Wastewater	Not Human&Wastewater	0.0262253	0.973775	Not Human	Not Human	Not Human	0.0721918	0.927808	Not Human	Not Human	Not Human	0.0428225	0.957178	Not Human	Not Human	Not Human	0.0429183	0.957082	Not Human	Not Human	Not Human	0.100244	0.899756	Not Human	Not Human	Not Human	0.109518	0.890482	Not Human	Not Human	Not Human	0.105254	0.894746	Not Human	Not Human	Not Human	0.0551096	0.94489	Not Human	Not Human	Not Human	0.0694491	0.930551	Not Human	Not Human	Not Human	0.0229899	0.97701	Not Human	Not Human	Not Human	0.0683585	0.931641	Not Human	Not Human	Not Human	0.0269762	0.973024	Not Human	Not Human	Not Human	0.0369648	0.963035	Not Human	Not Human	Not Human	0.00274571	0.997254	Not Human	Not Human	Not Human	0.00326667	0.996733	Not Human	Not Human	Not Human	0.002	0.998	Not Human	Not Human	Not Human	0.000694444	0.999306	Not Human	Not Human	Not Human	0.00286667	0.997133	Not Human	Not Human	Not Human	0.10893	0.89107	Not Poultry	Not Poultry	Not Poultry	0.11669	0.88331	Not Poultry	Not Poultry	Not Poultry
Ovine	ESC_HC7239AA_AS	0.0123595	0.987641	Not Human	Not Human	Not Human	0.00546383	0.994536	Not Canine	Not Canine	Not Canine	0.117083	0.882917	Not Bovine	Not Bovine	Not Bovine	0.896589	0.103411	Ovine	Ovine	Ovine	0.0100071	0.989993	Not Deer	Not Deer	Not Deer	0.0340714	0.965929	Not Swine	Not Swine	Not Swine	0.0399933	0.960007	Not Canine	Not Canine	Not Canine	0.0863123	0.913688	Not Bovine	Not Bovine	Not Bovine	0.888458	0.111542	Ovine	Ovine	Ovine	0.0176823	0.982318	Not Deer	Not Deer	Not Deer	0.0464286	0.953571	Not Swine	Not Swine	Not Swine	0.220146	0.779854	Not Canine	Canine	Not Canine	0.630141	0.369859	Deer	Deer	Deer	0.0203237	0.979676	Not Human&Wastewater	Not Human&Wastewater	Not Human&Wastewater	0.00419709	0.995803	Not Human	Not Human	Not Human	0.0109039	0.989096	Not Human	Not Human	Not Human	0.00499998	0.995	Not Human	Not Human	Not Human	0.0185761	0.981424	Not Human	Not Human	Not Human	0.0130337	0.986966	Not Human	Not Human	Not Human	0.00111972	0.99888	Not Human	Not Human	Not Human	0.010752	0.989248	Not Human	Not Human	Not Human	0.00785486	0.992145	Not Human	Not Human	Not Human	0.00563606	0.994364	Not Human	Not Human	Not Human	0.00323247	0.996768	Not Human	Not Human	Not Human	0.0273744	0.972626	Not Human	Not Human	Not Human	0.00378333	0.996217	Not Human	Not Human	Not Human	0.00349714	0.996503	Not Human	Not Human	Not Human	0.0034	0.9966	Not Human	Not Human	Not Human	0.000133333	0.999867	Not Human	Not Human	Not Human	0.000333333	0.999667	Not Human	Not Human	Not Human	0	1	Not Human	Not Human	Not Human	0.00262667	0.997373	Not Human	Not Human	Not Human	0.0373771	0.962623	Not Poultry	Not Poultry	Not Poultry	0.0179756	0.982024	Not Poultry	Not Poultry	Not Poultry
Poultry	ESC_HC7240AA_AS	0.0646008	0.935399	Not Human	Not Human	Not Human	0.00125772	0.998742	Not Canine	Not Canine	Not Canine	0.075386	0.924614	Not Bovine	Not Bovine	Not Bovine	0.095161	0.904839	Not Ovine	Not Ovine	Not Ovine	0.00521842	0.994782	Not Deer	Not Deer	Not Deer	0.161246	0.838754	Not Swine	Not Swine	Not Swine	0.0016	0.9984	Not Canine	Not Canine	Not Canine	0.0938989	0.906101	Not Bovine	Not Bovine	Not Bovine	0.155341	0.844659	Not Ovine	Not Ovine	Not Ovine	0.00493567	0.995064	Not Deer	Not Deer	Not Deer	0.263154	0.736846	Not Swine	Not Swine	Not Swine	0.144493	0.855507	Not Canine	Canine	Not Canine	0.28583	0.71417	Not Deer	Deer	Deer	0.113273	0.886727	Not Human&Wastewater	Not Human&Wastewater	Not Human&Wastewater	0.0281463	0.971854	Not Human	Not Human	Not Human	0.0464564	0.953544	Not Human	Not Human	Not Human	0.0443819	0.955618	Not Human	Not Human	Not Human	0.063098	0.936902	Not Human	Not Human	Not Human	0.0431805	0.95682	Not Human	Not Human	Not Human	0.00703545	0.992965	Not Human	Not Human	Not Human	0.0133345	0.986665	Not Human	Not Human	Not Human	0.00622404	0.993776	Not Human	Not Human	Not Human	0.00128794	0.998712	Not Human	Not Human	Not Human	0.00785465	0.992145	Not Human	Not Human	Not Human	0.0430642	0.956936	Not Human	Not Human	Not Human	0.00665	0.99335	Not Human	Not Human	Not Human	0.0739486	0.926051	Not Human	Not Human	Not Human	0.208536	0.791464	Not Human	Not Human	Not Human	0.00032	0.99968	Not Human	Not Human	Not Human	0.00166667	0.998333	Not Human	Not Human	Not Human	0.001	0.999	Not Human	Not Human	Not Human	0.0104267	0.989573	Not Human	Not Human	Not Human	0.900001	0.099999	Poultry	Poultry	Poultry	0.900063	0.0999372	Poultry	Poultry	Poultry
Ovine	ESC_HC7241AA_AS	0.00824587	0.991754	Not Human	Not Human	Not Human	0.000804163	0.999196	Not Canine	Not Canine	Not Canine	0.138846	0.861154	Not Bovine	Bovine	Not Bovine	0.93215	0.0678501	Ovine	Ovine	Ovine	4.16E-05	0.999958	Not Deer	Not Deer	Not Deer	0.039086	0.960914	Not Swine	Not Swine	Not Swine	0.000266667	0.999733	Not Canine	Not Canine	Not Canine	0.0816295	0.91837	Not Bovine	Not Bovine	Not Bovine	0.90802	0.0919803	Ovine	Ovine	Ovine	0.00164361	0.998356	Not Deer	Not Deer	Not Deer	0.0145333	0.985467	Not Swine	Not Swine	Not Swine	0.068529	0.931471	Not Canine	Not Canine	Not Canine	0.191968	0.808032	Not Deer	Not Deer	Not Deer	0.0144813	0.985519	Not Human&Wastewater	Not Human&Wastewater	Not Human&Wastewater	0.0111352	0.988865	Not Human	Not Human	Not Human	0.015568	0.984432	Not Human	Not Human	Not Human	0.00873969	0.99126	Not Human	Not Human	Not Human	0.0105487	0.989451	Not Human	Not Human	Not Human	0.0150148	0.984985	Not Human	Not Human	Not Human	0.0569889	0.943011	Not Human	Not Human	Not Human	0.0133253	0.986675	Not Human	Not Human	Not Human	0.0310838	0.968916	Not Human	Not Human	Not Human	0.0200341	0.979966	Not Human	Not Human	Not Human	0.000801318	0.999199	Not Human	Not Human	Not Human	0.00729167	0.992708	Not Human	Not Human	Not Human	0.00106667	0.998933	Not Human	Not Human	Not Human	0.00126667	0.998733	Not Human	Not Human	Not Human	0.00137333	0.998627	Not Human	Not Human	Not Human	0.000266667	0.999733	Not Human	Not Human	Not Human	0	1	Not Human	Not Human	Not Human	0	1	Not Human	Not Human	Not Human	8.00E-04	0.9992	Not Human	Not Human	Not Human	0.0467194	0.953281	Not Poultry	Not Poultry	Not Poultry	0.0107304	0.98927	Not Poultry	Not Poultry	Not Poultry
Poultry	ESC_HC7242AA_AS	0.152328	0.847672	Not Human	Not Human	Not Human	0.00318573	0.996814	Not Canine	Not Canine	Not Canine	0.0326802	0.96732	Not Bovine	Not Bovine	Not Bovine	0.033933	0.966067	Not Ovine	Not Ovine	Not Ovine	0.00296714	0.997033	Not Deer	Not Deer	Not Deer	0.0483515	0.951648	Not Swine	Not Swine	Not Swine	0.00865333	0.991347	Not Canine	Not Canine	Not Canine	0.0507119	0.949288	Not Bovine	Not Bovine	Not Bovine	0.0763704	0.92363	Not Ovine	Not Ovine	Not Ovine	0.000828656	0.999171	Not Deer	Not Deer	Not Deer	0.103832	0.896168	Not Swine	Not Swine	Not Swine	0.0470593	0.952941	Not Canine	Not Canine	Not Canine	0.233347	0.766653	Not Deer	Not Deer	Not Deer	0.19677	0.80323	Not Human&Wastewater	Not Human&Wastewater	Not Human&Wastewater	0.0672105	0.93279	Not Human	Not Human	Not Human	0.0578709	0.942129	Not Human	Not Human	Not Human	0.0288315	0.971168	Not Human	Not Human	Not Human	0.0465821	0.953418	Not Human	Not Human	Not Human	0.0392771	0.960723	Not Human	Not Human	Not Human	0.0324822	0.967518	Not Human	Not Human	Not Human	0.0128825	0.987117	Not Human	Not Human	Not Human	0.0593845	0.940615	Not Human	Not Human	Not Human	0.0114384	0.988562	Not Human	Not Human	Not Human	0.0823387	0.917661	Not Human	Not Human	Not Human	0.0982144	0.901786	Not Human	Not Human	Not Human	0.07515	0.92485	Not Human	Not Human	Not Human	0.072913	0.927087	Not Human	Not Human	Not Human	0.211814	0.788186	Not Human	Not Human	Not Human	0.00716857	0.992831	Not Human	Not Human	Not Human	0.00941667	0.990583	Not Human	Not Human	Not Human	0.0186238	0.981376	Not Human	Not Human	Not Human	0.0100571	0.989943	Not Human	Not Human	Not Human	0.500836	0.499164	Poultry	Poultry	Poultry	0.869329	0.130671	Poultry	Poultry	Poultry
Bovine	ESC_HC7243AA_AS	0.0203896	0.97961	Not Human	Not Human	Not Human	0.0050124	0.994988	Not Canine	Not Canine	Not Canine	0.7396	0.2604	Bovine	Bovine	Bovine	0.111801	0.888199	Not Ovine	Not Ovine	Not Ovine	0.00125222	0.998748	Not Deer	Not Deer	Not Deer	0.0569219	0.943078	Not Swine	Not Swine	Not Swine	0.00614476	0.993855	Not Canine	Not Canine	Not Canine	0.733554	0.266446	Bovine	Bovine	Bovine	0.158926	0.841074	Not Ovine	Not Ovine	Not Ovine	2.34E-06	0.999998	Not Deer	Not Deer	Not Deer	0.0256538	0.974346	Not Swine	Not Swine	Not Swine	0.0490114	0.950989	Not Canine	Not Canine	Not Canine	0.16075	0.83925	Not Deer	Not Deer	Not Deer	0.157688	0.842312	Not Human&Wastewater	Not Human&Wastewater	Not Human&Wastewater	0.0378178	0.962182	Not Human	Not Human	Not Human	0.028216	0.971784	Not Human	Not Human	Not Human	0.0422589	0.957741	Not Human	Not Human	Not Human	0.0196209	0.980379	Not Human	Not Human	Not Human	0.0227318	0.977268	Not Human	Not Human	Not Human	0.00331476	0.996685	Not Human	Not Human	Not Human	0.00705608	0.992944	Not Human	Not Human	Not Human	0.0120821	0.987918	Not Human	Not Human	Not Human	0.0208182	0.979182	Not Human	Not Human	Not Human	0.00248132	0.997519	Not Human	Not Human	Not Human	0.0257205	0.97428	Not Human	Not Human	Not Human	0	1	Not Human	Not Human	Not Human	0.00366	0.99634	Not Human	Not Human	Not Human	0.00253333	0.997467	Not Human	Not Human	Not Human	0	1	Not Human	Not Human	Not Human	0.00136667	0.998633	Not Human	Not Human	Not Human	0.001	0.999	Not Human	Not Human	Not Human	0.00133333	0.998667	Not Human	Not Human	Not Human	0.00667429	0.993326	Not Poultry	Not Poultry	Not Poultry	0.0144783	0.985522	Not Poultry	Not Poultry	Not Poultry
Ovine	ESC_HC7244AA_AS	0.00951871	0.990481	Not Human	Not Human	Not Human	0.00219335	0.997807	Not Canine	Not Canine	Not Canine	0.0627682	0.937232	Not Bovine	Not Bovine	Not Bovine	0.569553	0.430447	Ovine	Ovine	Ovine	0.21283	0.78717	Not Deer	Deer	Not Deer	0.0272857	0.972714	Not Swine	Not Swine	Not Swine	0.00545714	0.994543	Not Canine	Not Canine	Not Canine	0.0729571	0.927043	Not Bovine	Not Bovine	Not Bovine	0.659884	0.340116	Ovine	Ovine	Ovine	0.0335695	0.96643	Not Deer	Not Deer	Not Deer	0.0205939	0.979406	Not Swine	Not Swine	Not Swine	0.166244	0.833756	Not Canine	Canine	Not Canine	0.625188	0.374812	Deer	Deer	Deer	0.0139823	0.986018	Not Human&Wastewater	Not Human&Wastewater	Not Human&Wastewater	0.00817277	0.991827	Not Human	Not Human	Not Human	0.0175314	0.982469	Not Human	Not Human	Not Human	0.00755215	0.992448	Not Human	Not Human	Not Human	0.0126335	0.987366	Not Human	Not Human	Not Human	0.0117627	0.988237	Not Human	Not Human	Not Human	0.00387711	0.996123	Not Human	Not Human	Not Human	0.00482204	0.995178	Not Human	Not Human	Not Human	0.00364361	0.996356	Not Human	Not Human	Not Human	0.00573367	0.994266	Not Human	Not Human	Not Human	0.00189465	0.998105	Not Human	Not Human	Not Human	0.00734739	0.992653	Not Human	Not Human	Not Human	0	1	Not Human	Not Human	Not Human	0.00124444	0.998756	Not Human	Not Human	Not Human	8.00E-04	0.9992	Not Human	Not Human	Not Human	8.00E-04	0.9992	Not Human	Not Human	Not Human	0.0025	0.9975	Not Human	Not Human	Not Human	0	1	Not Human	Not Human	Not Human	0	1	Not Human	Not Human	Not Human	0.0744346	0.925565	Not Poultry	Not Poultry	Not Poultry	0.0311984	0.968802	Not Poultry	Not Poultry	Not Poultry
Bovine	ESC_HC7245AA_AS	0.0427625	0.957237	Not Human	Not Human	Not Human	0.0065375	0.993463	Not Canine	Not Canine	Not Canine	0.334928	0.665072	Not Bovine	Bovine	Bovine	0.192418	0.807582	Not Ovine	Not Ovine	Not Ovine	0.013002	0.986998	Not Deer	Not Deer	Not Deer	0.0768614	0.923139	Not Swine	Not Swine	Not Swine	0.0223419	0.977658	Not Canine	Not Canine	Not Canine	0.330625	0.669375	Not Bovine	Bovine	Bovine	0.106242	0.893758	Not Ovine	Not Ovine	Not Ovine	0.00376107	0.996239	Not Deer	Not Deer	Not Deer	0.108566	0.891434	Not Swine	Not Swine	Not Swine	0.0691538	0.930846	Not Canine	Not Canine	Not Canine	0.45027	0.54973	Not Deer	Deer	Deer	0.145501	0.854499	Not Human&Wastewater	Not Human&Wastewater	Not Human&Wastewater	0.0537681	0.946232	Not Human	Not Human	Not Human	0.0610821	0.938918	Not Human	Not Human	Not Human	0.0711393	0.928861	Not Human	Not Human	Not Human	0.028112	0.971888	Not Human	Not Human	Not Human	0.00963137	0.990369	Not Human	Not Human	Not Human	0.0321336	0.967866	Not Human	Not Human	Not Human	0.0162213	0.983779	Not Human	Not Human	Not Human	0.0202826	0.979717	Not Human	Not Human	Not Human	0.00560603	0.994394	Not Human	Not Human	Not Human	0.00704227	0.992958	Not Human	Not Human	Not Human	0.0378112	0.962189	Not Human	Not Human	Not Human	0.0127476	0.987252	Not Human	Not Human	Not Human	0.011821	0.988179	Not Human	Not Human	Not Human	0.00166667	0.998333	Not Human	Not Human	Not Human	0.00581333	0.994187	Not Human	Not Human	Not Human	0.000833333	0.999167	Not Human	Not Human	Not Human	0.00236548	0.997635	Not Human	Not Human	Not Human	0.00565048	0.99435	Not Human	Not Human	Not Human	0.00965143	0.990349	Not Poultry	Not Poultry	Not Poultry	0.0430654	0.956935	Not Poultry	Not Poultry	Not Poultry
Poultry	ESC_HC7246AA_AS	0.0120842	0.987916	Not Human	Not Human	Not Human	0.00107083	0.998929	Not Canine	Not Canine	Not Canine	0.0359167	0.964083	Not Bovine	Not Bovine	Not Bovine	0.0147538	0.985246	Not Ovine	Not Ovine	Not Ovine	0.00164083	0.998359	Not Deer	Not Deer	Not Deer	0.0711705	0.928829	Not Swine	Not Swine	Not Swine	0.00122857	0.998771	Not Canine	Not Canine	Not Canine	0.134605	0.865395	Not Bovine	Not Bovine	Not Bovine	0.00624758	0.993752	Not Ovine	Not Ovine	Not Ovine	0.00385504	0.996145	Not Deer	Not Deer	Not Deer	0.131558	0.868442	Not Swine	Not Swine	Not Swine	0.180184	0.819816	Not Canine	Canine	Not Canine	0.175059	0.824941	Not Deer	Not Deer	Not Deer	0.0074671	0.992533	Not Human&Wastewater	Not Human&Wastewater	Not Human&Wastewater	0.00365365	0.996346	Not Human	Not Human	Not Human	0.00413633	0.995864	Not Human	Not Human	Not Human	0.00399841	0.996002	Not Human	Not Human	Not Human	0.0109618	0.989038	Not Human	Not Human	Not Human	0.00704346	0.992957	Not Human	Not Human	Not Human	0.00184513	0.998155	Not Human	Not Human	Not Human	0.0024421	0.997558	Not Human	Not Human	Not Human	0.00240962	0.99759	Not Human	Not Human	Not Human	0.00119918	0.998801	Not Human	Not Human	Not Human	0.0066985	0.993302	Not Human	Not Human	Not Human	0.0274196	0.97258	Not Human	Not Human	Not Human	0.00514286	0.994857	Not Human	Not Human	Not Human	0.00800191	0.991998	Not Human	Not Human	Not Human	0.00446857	0.995531	Not Human	Not Human	Not Human	0.00117778	0.998822	Not Human	Not Human	Not Human	0	1	Not Human	Not Human	Not Human	0.00279167	0.997208	Not Human	Not Human	Not Human	0.00142424	0.998576	Not Human	Not Human	Not Human	0.879179	0.120821	Poultry	Poultry	Poultry	0.642514	0.357486	Poultry	Poultry	Poultry
Ovine	ESC_HC7247AA_AS	0.00395664	0.996043	Not Human	Not Human	Not Human	0.0105123	0.989488	Not Canine	Not Canine	Not Canine	0.152345	0.847655	Not Bovine	Bovine	Not Bovine	0.633036	0.366964	Ovine	Ovine	Ovine	3.57E-05	0.999964	Not Deer	Not Deer	Not Deer	0.0180502	0.98195	Not Swine	Not Swine	Not Swine	0.00422667	0.995773	Not Canine	Not Canine	Not Canine	0.163284	0.836716	Not Bovine	Not Bovine	Not Bovine	0.696622	0.303378	Ovine	Ovine	Ovine	2.34E-06	0.999998	Not Deer	Not Deer	Not Deer	0.0420637	0.957936	Not Swine	Not Swine	Not Swine	0.045627	0.954373	Not Canine	Not Canine	Not Canine	0.0341829	0.965817	Not Deer	Not Deer	Not Deer	0.212957	0.787043	Not Human&Wastewater	Not Human&Wastewater	Not Human&Wastewater	0.0485525	0.951447	Not Human	Not Human	Not Human	0.0458325	0.954167	Not Human	Not Human	Not Human	0.0626047	0.937395	Not Human	Not Human	Not Human	0.0243158	0.975684	Not Human	Not Human	Not Human	0.0175019	0.982498	Not Human	Not Human	Not Human	0.0104001	0.9896	Not Human	Not Human	Not Human	0.00899256	0.991007	Not Human	Not Human	Not Human	0.00720876	0.992791	Not Human	Not Human	Not Human	0.00038683	0.999613	Not Human	Not Human	Not Human	0.000101318	0.999899	Not Human	Not Human	Not Human	0.00745396	0.992546	Not Human	Not Human	Not Human	0	1	Not Human	Not Human	Not Human	0.000933333	0.999067	Not Human	Not Human	Not Human	0	1	Not Human	Not Human	Not Human	0	1	Not Human	Not Human	Not Human	0	1	Not Human	Not Human	Not Human	0	1	Not Human	Not Human	Not Human	0	1	Not Human	Not Human	Not Human	0.00297173	0.997028	Not Poultry	Not Poultry	Not Poultry	0.0207135	0.979286	Not Poultry	Not Poultry	Not Poultry
Poultry	ESC_HC7248AA_AS	0.0120958	0.987904	Not Human	Not Human	Not Human	0.00107083	0.998929	Not Canine	Not Canine	Not Canine	0.0387481	0.961252	Not Bovine	Not Bovine	Not Bovine	0.0157538	0.984246	Not Ovine	Not Ovine	Not Ovine	0.00164083	0.998359	Not Deer	Not Deer	Not Deer	0.0729607	0.927039	Not Swine	Not Swine	Not Swine	0.00122857	0.998771	Not Canine	Not Canine	Not Canine	0.138311	0.861689	Not Bovine	Not Bovine	Not Bovine	0.00677631	0.993224	Not Ovine	Not Ovine	Not Ovine	0.00425504	0.995745	Not Deer	Not Deer	Not Deer	0.130011	0.869989	Not Swine	Not Swine	Not Swine	0.181184	0.818816	Not Canine	Canine	Not Canine	0.175592	0.824408	Not Deer	Not Deer	Not Deer	0.0074671	0.992533	Not Human&Wastewater	Not Human&Wastewater	Not Human&Wastewater	0.00365365	0.996346	Not Human	Not Human	Not Human	0.00516411	0.994836	Not Human	Not Human	Not Human	0.00383175	0.996168	Not Human	Not Human	Not Human	0.0109822	0.989018	Not Human	Not Human	Not Human	0.00701146	0.992989	Not Human	Not Human	Not Human	0.00187355	0.998126	Not Human	Not Human	Not Human	0.0024421	0.997558	Not Human	Not Human	Not Human	0.00240962	0.99759	Not Human	Not Human	Not Human	0.0012007	0.998799	Not Human	Not Human	Not Human	0.0066985	0.993302	Not Human	Not Human	Not Human	0.0278229	0.972177	Not Human	Not Human	Not Human	0.00514286	0.994857	Not Human	Not Human	Not Human	0.00800191	0.991998	Not Human	Not Human	Not Human	0.00446857	0.995531	Not Human	Not Human	Not Human	0.00117778	0.998822	Not Human	Not Human	Not Human	0	1	Not Human	Not Human	Not Human	0.00279167	0.997208	Not Human	Not Human	Not Human	0.00142424	0.998576	Not Human	Not Human	Not Human	0.878379	0.121621	Poultry	Poultry	Poultry	0.63958	0.36042	Poultry	Poultry	Poultry
Poultry	ESC_HC7249AA_AS	0.0140641	0.985936	Not Human	Not Human	Not Human	0.00107083	0.998929	Not Canine	Not Canine	Not Canine	0.0524736	0.947526	Not Bovine	Not Bovine	Not Bovine	0.0162221	0.983778	Not Ovine	Not Ovine	Not Ovine	0.00244596	0.997554	Not Deer	Not Deer	Not Deer	0.133461	0.866539	Not Swine	Not Swine	Not Swine	0.00122857	0.998771	Not Canine	Not Canine	Not Canine	0.170814	0.829186	Not Bovine	Not Bovine	Not Bovine	0.0070859	0.992914	Not Ovine	Not Ovine	Not Ovine	0.00492171	0.995078	Not Deer	Not Deer	Not Deer	0.163437	0.836563	Not Swine	Not Swine	Not Swine	0.178327	0.821673	Not Canine	Canine	Not Canine	0.183305	0.816695	Not Deer	Not Deer	Not Deer	0.0110587	0.988941	Not Human&Wastewater	Not Human&Wastewater	Not Human&Wastewater	0.00529137	0.994709	Not Human	Not Human	Not Human	0.00790309	0.992097	Not Human	Not Human	Not Human	0.00420491	0.995795	Not Human	Not Human	Not Human	0.0124753	0.987525	Not Human	Not Human	Not Human	0.00686417	0.993136	Not Human	Not Human	Not Human	0.00288538	0.997115	Not Human	Not Human	Not Human	0.0024421	0.997558	Not Human	Not Human	Not Human	0.00371205	0.996288	Not Human	Not Human	Not Human	0.00119258	0.998807	Not Human	Not Human	Not Human	0.0061785	0.993822	Not Human	Not Human	Not Human	0.0295474	0.970453	Not Human	Not Human	Not Human	0.00389286	0.996107	Not Human	Not Human	Not Human	0.0081019	0.991898	Not Human	Not Human	Not Human	0.00640191	0.993598	Not Human	Not Human	Not Human	0.00177778	0.998222	Not Human	Not Human	Not Human	0.0012	0.9988	Not Human	Not Human	Not Human	0.00370833	0.996292	Not Human	Not Human	Not Human	0.00142424	0.998576	Not Human	Not Human	Not Human	0.920244	0.0797562	Poultry	Poultry	Poultry	0.704058	0.295942	Poultry	Poultry	Poultry
Bovine	ESC_HC7250AA_AS	0.00695683	0.993043	Not Human	Not Human	Not Human	6.93E-06	0.999993	Not Canine	Not Canine	Not Canine	0.265842	0.734158	Not Bovine	Bovine	Not Bovine	0.108898	0.891102	Not Ovine	Not Ovine	Not Ovine	0.0015865	0.998413	Not Deer	Not Deer	Not Deer	0.0603895	0.939611	Not Swine	Not Swine	Not Swine	0.00110476	0.998895	Not Canine	Not Canine	Not Canine	0.246273	0.753727	Not Bovine	Bovine	Bovine	0.0720411	0.927959	Not Ovine	Not Ovine	Not Ovine	2.34E-06	0.999998	Not Deer	Not Deer	Not Deer	0.0903171	0.909683	Not Swine	Not Swine	Not Swine	0.0401369	0.959863	Not Canine	Not Canine	Not Canine	0.0715933	0.928407	Not Deer	Not Deer	Not Deer	0.128644	0.871356	Not Human&Wastewater	Not Human&Wastewater	Not Human&Wastewater	0.0356829	0.964317	Not Human	Not Human	Not Human	0.0304142	0.969586	Not Human	Not Human	Not Human	0.0326819	0.967318	Not Human	Not Human	Not Human	0.0194643	0.980536	Not Human	Not Human	Not Human	0.0164055	0.983594	Not Human	Not Human	Not Human	0.0093741	0.990626	Not Human	Not Human	Not Human	0.00465646	0.995344	Not Human	Not Human	Not Human	0.00804123	0.991959	Not Human	Not Human	Not Human	0.00149245	0.998508	Not Human	Not Human	Not Human	0.00426799	0.995732	Not Human	Not Human	Not Human	0.0098961	0.990104	Not Human	Not Human	Not Human	0	1	Not Human	Not Human	Not Human	0.00136667	0.998633	Not Human	Not Human	Not Human	6.00E-04	0.9994	Not Human	Not Human	Not Human	0	1	Not Human	Not Human	Not Human	0.00106667	0.998933	Not Human	Not Human	Not Human	0.0015	0.9985	Not Human	Not Human	Not Human	0.0016	0.9984	Not Human	Not Human	Not Human	0.0182692	0.981731	Not Poultry	Not Poultry	Not Poultry	0.238443	0.761557	Not Poultry	Poultry	Not Poultry
Swine	ESC_HC7251AA_AS	0.0106585	0.989341	Not Human	Not Human	Not Human	4.16E-06	0.999996	Not Canine	Not Canine	Not Canine	0.0540722	0.945928	Not Bovine	Not Bovine	Not Bovine	0.0408663	0.959134	Not Ovine	Not Ovine	Not Ovine	0.000669325	0.999331	Not Deer	Not Deer	Not Deer	0.899812	0.100188	Swine	Swine	Swine	0.000681905	0.999318	Not Canine	Not Canine	Not Canine	0.0665236	0.933476	Not Bovine	Not Bovine	Not Bovine	0.034913	0.965087	Not Ovine	Not Ovine	Not Ovine	2.34E-06	0.999998	Not Deer	Not Deer	Not Deer	0.883052	0.116948	Swine	Swine	Swine	0.0525831	0.947417	Not Canine	Not Canine	Not Canine	0.0256114	0.974389	Not Deer	Not Deer	Not Deer	0.0578237	0.942176	Not Human&Wastewater	Not Human&Wastewater	Not Human&Wastewater	0.0283011	0.971699	Not Human	Not Human	Not Human	0.0365758	0.963424	Not Human	Not Human	Not Human	0.0834636	0.916536	Not Human	Not Human	Not Human	0.01905	0.98095	Not Human	Not Human	Not Human	0.0160537	0.983946	Not Human	Not Human	Not Human	0.00392849	0.996072	Not Human	Not Human	Not Human	0.0131261	0.986874	Not Human	Not Human	Not Human	0.0276405	0.97236	Not Human	Not Human	Not Human	0.000227955	0.999772	Not Human	Not Human	Not Human	0.00185465	0.998145	Not Human	Not Human	Not Human	0.0161812	0.983819	Not Human	Not Human	Not Human	0.0036	0.9964	Not Human	Not Human	Not Human	0.00856	0.99144	Not Human	Not Human	Not Human	0.00159809	0.998402	Not Human	Not Human	Not Human	0	1	Not Human	Not Human	Not Human	0	1	Not Human	Not Human	Not Human	0.0025	0.9975	Not Human	Not Human	Not Human	0.00226667	0.997733	Not Human	Not Human	Not Human	0.0485256	0.951474	Not Poultry	Not Poultry	Not Poultry	0.046279	0.953721	Not Poultry	Not Poultry	Not Poultry
Swine	ESC_HC7252AA_AS	0.0047944	0.995206	Not Human	Not Human	Not Human	0.00067083	0.999329	Not Canine	Not Canine	Not Canine	0.0559687	0.944031	Not Bovine	Not Bovine	Not Bovine	0.0242353	0.975765	Not Ovine	Not Ovine	Not Ovine	3.35E-05	0.999966	Not Deer	Not Deer	Not Deer	0.623471	0.376529	Swine	Swine	Swine	0.0023	0.9977	Not Canine	Not Canine	Not Canine	0.0610634	0.938937	Not Bovine	Not Bovine	Not Bovine	0.0695495	0.930451	Not Ovine	Not Ovine	Not Ovine	2.34E-06	0.999998	Not Deer	Not Deer	Not Deer	0.586311	0.413689	Swine	Swine	Swine	0.0185718	0.981428	Not Canine	Not Canine	Not Canine	0.01236	0.98764	Not Deer	Not Deer	Not Deer	0.171518	0.828482	Not Human&Wastewater	Not Human&Wastewater	Not Human&Wastewater	0.115435	0.884565	Not Human	Not Human	Not Human	0.043101	0.956899	Not Human	Not Human	Not Human	0.0363422	0.963658	Not Human	Not Human	Not Human	0.0184233	0.981577	Not Human	Not Human	Not Human	0.0431657	0.956834	Not Human	Not Human	Not Human	0.0232053	0.976795	Not Human	Not Human	Not Human	0.0195762	0.980424	Not Human	Not Human	Not Human	0.00994201	0.990058	Not Human	Not Human	Not Human	0.00459614	0.995404	Not Human	Not Human	Not Human	0.000667985	0.999332	Not Human	Not Human	Not Human	0.0190625	0.980938	Not Human	Not Human	Not Human	0.00186905	0.998131	Not Human	Not Human	Not Human	0.00357333	0.996427	Not Human	Not Human	Not Human	0.00106667	0.998933	Not Human	Not Human	Not Human	4.00E-04	0.9996	Not Human	Not Human	Not Human	0	1	Not Human	Not Human	Not Human	5.00E-04	0.9995	Not Human	Not Human	Not Human	0.000514286	0.999486	Not Human	Not Human	Not Human	0.098811	0.901189	Not Poultry	Not Poultry	Not Poultry	0.0493101	0.95069	Not Poultry	Not Poultry	Not Poultry
Bovine	ESC_HC7253AA_AS	0.0108906	0.989109	Not Human	Not Human	Not Human	0.000602877	0.999397	Not Canine	Not Canine	Not Canine	0.836442	0.163558	Bovine	Bovine	Bovine	0.0486649	0.951335	Not Ovine	Not Ovine	Not Ovine	0.000166532	0.999833	Not Deer	Not Deer	Not Deer	0.0221985	0.977801	Not Swine	Not Swine	Not Swine	0.00278	0.99722	Not Canine	Not Canine	Not Canine	0.876097	0.123903	Bovine	Bovine	Bovine	0.0344033	0.965597	Not Ovine	Not Ovine	Not Ovine	0.00096234	0.999038	Not Deer	Not Deer	Not Deer	0.0599497	0.94005	Not Swine	Not Swine	Not Swine	0.0436889	0.956311	Not Canine	Not Canine	Not Canine	0.13344	0.86656	Not Deer	Not Deer	Not Deer	0.0608795	0.939121	Not Human&Wastewater	Not Human&Wastewater	Not Human&Wastewater	0.0902198	0.90978	Not Human	Not Human	Not Human	0.066279	0.933721	Not Human	Not Human	Not Human	0.0465067	0.953493	Not Human	Not Human	Not Human	0.0204858	0.979514	Not Human	Not Human	Not Human	0.0111447	0.988855	Not Human	Not Human	Not Human	0.0579073	0.942093	Not Human	Not Human	Not Human	0.0343187	0.965681	Not Human	Not Human	Not Human	0.0292899	0.97071	Not Human	Not Human	Not Human	0.0254679	0.974532	Not Human	Not Human	Not Human	0.00628132	0.993719	Not Human	Not Human	Not Human	0.0308432	0.969157	Not Human	Not Human	Not Human	0.00286667	0.997133	Not Human	Not Human	Not Human	0.00825238	0.991748	Not Human	Not Human	Not Human	0	1	Not Human	Not Human	Not Human	0	1	Not Human	Not Human	Not Human	0	1	Not Human	Not Human	Not Human	0	1	Not Human	Not Human	Not Human	0.000266667	0.999733	Not Human	Not Human	Not Human	0.0641794	0.935821	Not Poultry	Not Poultry	Not Poultry	0.047579	0.952421	Not Poultry	Not Poultry	Not Poultry
