## Supplementary Tables for "Genome-based source attribution using a one health *Escherichia coli* isolate collection from 2013-23 in Scotland" (part 9 of 15)

### Sheet: Supplementary Table 9 (continued)
Supplementary Table 9: Predictions for each model and each isolate. Includes ROC and PR corrected thresholds.
Ovine	ESC_HC7254AA_AS	0.00345382	0.996546	Not Human	Not Human	Not Human	0.00120416	0.998796	Not Canine	Not Canine	Not Canine	0.145472	0.854528	Not Bovine	Bovine	Not Bovine	0.70703	0.29297	Ovine	Ovine	Ovine	0.00191705	0.998083	Not Deer	Not Deer	Not Deer	0.0555516	0.944448	Not Swine	Not Swine	Not Swine	0.000266667	0.999733	Not Canine	Not Canine	Not Canine	0.262377	0.737623	Not Bovine	Bovine	Bovine	0.570564	0.429436	Ovine	Ovine	Ovine	0.00186786	0.998132	Not Deer	Not Deer	Not Deer	0.0364687	0.963531	Not Swine	Not Swine	Not Swine	0.0324422	0.967558	Not Canine	Not Canine	Not Canine	0.139584	0.860416	Not Deer	Not Deer	Not Deer	0.225751	0.774249	Not Human&Wastewater	Not Human&Wastewater	Not Human&Wastewater	0.0884069	0.911593	Not Human	Not Human	Not Human	0.0759014	0.924099	Not Human	Not Human	Not Human	0.0396832	0.960317	Not Human	Not Human	Not Human	0.0274128	0.972587	Not Human	Not Human	Not Human	0.020128	0.979872	Not Human	Not Human	Not Human	0.000741033	0.999259	Not Human	Not Human	Not Human	0.00125579	0.998744	Not Human	Not Human	Not Human	0.000923313	0.999077	Not Human	Not Human	Not Human	0.000169875	0.99983	Not Human	Not Human	Not Human	0.00239283	0.997607	Not Human	Not Human	Not Human	0.00833205	0.991668	Not Human	Not Human	Not Human	0	1	Not Human	Not Human	Not Human	0.0018	0.9982	Not Human	Not Human	Not Human	0	1	Not Human	Not Human	Not Human	0	1	Not Human	Not Human	Not Human	0	1	Not Human	Not Human	Not Human	0	1	Not Human	Not Human	Not Human	0	1	Not Human	Not Human	Not Human	0.00289256	0.997107	Not Poultry	Not Poultry	Not Poultry	0.0185537	0.981446	Not Poultry	Not Poultry	Not Poultry
Swine	ESC_HC7255AA_AS	0.042362	0.957638	Not Human	Not Human	Not Human	0.000804163	0.999196	Not Canine	Not Canine	Not Canine	0.0263401	0.97366	Not Bovine	Not Bovine	Not Bovine	0.0178648	0.982135	Not Ovine	Not Ovine	Not Ovine	3.35E-05	0.999966	Not Deer	Not Deer	Not Deer	0.771508	0.228492	Swine	Swine	Swine	0	1	Not Canine	Not Canine	Not Canine	0.0461742	0.953826	Not Bovine	Not Bovine	Not Bovine	0.0268297	0.97317	Not Ovine	Not Ovine	Not Ovine	2.34E-06	0.999998	Not Deer	Not Deer	Not Deer	0.958535	0.0414653	Swine	Swine	Swine	0.0117345	0.988266	Not Canine	Not Canine	Not Canine	0.0155543	0.984446	Not Deer	Not Deer	Not Deer	0.120556	0.879444	Not Human&Wastewater	Not Human&Wastewater	Not Human&Wastewater	0.0230767	0.976923	Not Human	Not Human	Not Human	0.0482298	0.95177	Not Human	Not Human	Not Human	0.0242787	0.975721	Not Human	Not Human	Not Human	0.0386157	0.961384	Not Human	Not Human	Not Human	0.0419895	0.95801	Not Human	Not Human	Not Human	0.0112099	0.98879	Not Human	Not Human	Not Human	0.00178616	0.998214	Not Human	Not Human	Not Human	0.0121851	0.987815	Not Human	Not Human	Not Human	0.0240127	0.975987	Not Human	Not Human	Not Human	0.00300449	0.996996	Not Human	Not Human	Not Human	0.0264328	0.973567	Not Human	Not Human	Not Human	0.000333333	0.999667	Not Human	Not Human	Not Human	0.0042	0.9958	Not Human	Not Human	Not Human	8.00E-04	0.9992	Not Human	Not Human	Not Human	0.00277333	0.997227	Not Human	Not Human	Not Human	5.00E-04	0.9995	Not Human	Not Human	Not Human	0.00493333	0.995067	Not Human	Not Human	Not Human	0.000533333	0.999467	Not Human	Not Human	Not Human	0.00154095	0.998459	Not Poultry	Not Poultry	Not Poultry	0.0049043	0.995096	Not Poultry	Not Poultry	Not Poultry
Bovine	ESC_HC7256AA_AS	0.0051862	0.994814	Not Human	Not Human	Not Human	0.000402877	0.999597	Not Canine	Not Canine	Not Canine	0.831179	0.168821	Bovine	Bovine	Bovine	0.103499	0.896501	Not Ovine	Not Ovine	Not Ovine	0.00125315	0.998747	Not Deer	Not Deer	Not Deer	0.0458529	0.954147	Not Swine	Not Swine	Not Swine	0	1	Not Canine	Not Canine	Not Canine	0.851281	0.148719	Bovine	Bovine	Bovine	0.0521523	0.947848	Not Ovine	Not Ovine	Not Ovine	0.00080234	0.999198	Not Deer	Not Deer	Not Deer	0.0316304	0.96837	Not Swine	Not Swine	Not Swine	0.0467363	0.953264	Not Canine	Not Canine	Not Canine	0.0830257	0.916974	Not Deer	Not Deer	Not Deer	0.0470266	0.952973	Not Human&Wastewater	Not Human&Wastewater	Not Human&Wastewater	0.0191794	0.980821	Not Human	Not Human	Not Human	0.00874263	0.991257	Not Human	Not Human	Not Human	0.0139222	0.986078	Not Human	Not Human	Not Human	0.00896864	0.991031	Not Human	Not Human	Not Human	0.00663291	0.993367	Not Human	Not Human	Not Human	0.0173282	0.982672	Not Human	Not Human	Not Human	0.000380554	0.999619	Not Human	Not Human	Not Human	0.000756679	0.999243	Not Human	Not Human	Not Human	9.72E-05	0.999903	Not Human	Not Human	Not Human	1.32E-06	0.999999	Not Human	Not Human	Not Human	0.00145714	0.998543	Not Human	Not Human	Not Human	0	1	Not Human	Not Human	Not Human	8.00E-04	0.9992	Not Human	Not Human	Not Human	0	1	Not Human	Not Human	Not Human	0	1	Not Human	Not Human	Not Human	0	1	Not Human	Not Human	Not Human	0	1	Not Human	Not Human	Not Human	0	1	Not Human	Not Human	Not Human	0.0053082	0.994692	Not Poultry	Not Poultry	Not Poultry	0.00819129	0.991809	Not Poultry	Not Poultry	Not Poultry
Poultry	ESC_HC7257AA_AS	0.0610963	0.938904	Not Human	Not Human	Not Human	0.00575076	0.994249	Not Canine	Not Canine	Not Canine	0.143657	0.856343	Not Bovine	Bovine	Not Bovine	0.164119	0.835881	Not Ovine	Not Ovine	Not Ovine	0.00826974	0.99173	Not Deer	Not Deer	Not Deer	0.191914	0.808086	Not Swine	Swine	Not Swine	0.0149333	0.985067	Not Canine	Not Canine	Not Canine	0.139374	0.860626	Not Bovine	Not Bovine	Not Bovine	0.22014	0.77986	Not Ovine	Not Ovine	Not Ovine	0.0052483	0.994752	Not Deer	Not Deer	Not Deer	0.369014	0.630986	Not Swine	Swine	Swine	0.19225	0.80775	Not Canine	Canine	Not Canine	0.195943	0.804057	Not Deer	Not Deer	Not Deer	0.15058	0.84942	Not Human&Wastewater	Not Human&Wastewater	Not Human&Wastewater	0.023975	0.976025	Not Human	Not Human	Not Human	0.0695821	0.930418	Not Human	Not Human	Not Human	0.0436225	0.956378	Not Human	Not Human	Not Human	0.0418335	0.958166	Not Human	Not Human	Not Human	0.100022	0.899978	Not Human	Not Human	Not Human	0.107544	0.892456	Not Human	Not Human	Not Human	0.103237	0.896763	Not Human	Not Human	Not Human	0.0549096	0.94509	Not Human	Not Human	Not Human	0.0694491	0.930551	Not Human	Not Human	Not Human	0.0232566	0.976743	Not Human	Not Human	Not Human	0.067399	0.932601	Not Human	Not Human	Not Human	0.0264095	0.97359	Not Human	Not Human	Not Human	0.0374981	0.962502	Not Human	Not Human	Not Human	0.00274571	0.997254	Not Human	Not Human	Not Human	0.00326667	0.996733	Not Human	Not Human	Not Human	0.002	0.998	Not Human	Not Human	Not Human	0.000694444	0.999306	Not Human	Not Human	Not Human	0.00286667	0.997133	Not Human	Not Human	Not Human	0.107032	0.892968	Not Poultry	Not Poultry	Not Poultry	0.111112	0.888888	Not Poultry	Not Poultry	Not Poultry
Ovine	ESC_HC7258AA_AS	0.0776014	0.922399	Not Human	Not Human	Not Human	0.000269544	0.99973	Not Canine	Not Canine	Not Canine	0.0739038	0.926096	Not Bovine	Not Bovine	Not Bovine	0.959869	0.0401311	Ovine	Ovine	Ovine	3.43E-05	0.999966	Not Deer	Not Deer	Not Deer	0.0478044	0.952196	Not Swine	Not Swine	Not Swine	2.00E-04	0.9998	Not Canine	Not Canine	Not Canine	0.0797571	0.920243	Not Bovine	Not Bovine	Not Bovine	0.941038	0.0589619	Ovine	Ovine	Ovine	0.00088234	0.999118	Not Deer	Not Deer	Not Deer	0.0411574	0.958843	Not Swine	Not Swine	Not Swine	0.0756661	0.924334	Not Canine	Not Canine	Not Canine	0.225626	0.774374	Not Deer	Not Deer	Not Deer	0.0153979	0.984602	Not Human&Wastewater	Not Human&Wastewater	Not Human&Wastewater	0.0152336	0.984766	Not Human	Not Human	Not Human	0.155352	0.844648	Not Human	Not Human	Not Human	0.0543669	0.945633	Not Human	Not Human	Not Human	0.13599	0.86401	Not Human	Not Human	Not Human	0.0662698	0.93373	Not Human	Not Human	Not Human	0.0711244	0.928876	Not Human	Not Human	Not Human	0.316093	0.683907	Not Human	Not Human	Not Human	0.260686	0.739314	Not Human	Not Human	Not Human	0.111938	0.888062	Not Human	Not Human	Not Human	0.0149623	0.985038	Not Human	Not Human	Not Human	0.0487446	0.951255	Not Human	Not Human	Not Human	0.0131278	0.986872	Not Human	Not Human	Not Human	0.0455276	0.954472	Not Human	Not Human	Not Human	0.111408	0.888592	Not Human	Not Human	Not Human	0.0208	0.9792	Not Human	Not Human	Not Human	0.126972	0.873028	Not Human	Not Human	Not Human	2.00E-04	0.9998	Not Human	Not Human	Not Human	0.0032	0.9968	Not Human	Not Human	Not Human	0.0161016	0.983898	Not Poultry	Not Poultry	Not Poultry	0.00974782	0.990252	Not Poultry	Not Poultry	Not Poultry
Swine	ESC_HC7259AA_AS	0.173953	0.826047	Not Human	Not Human	Not Human	0.00539783	0.994602	Not Canine	Not Canine	Not Canine	0.0680053	0.931995	Not Bovine	Not Bovine	Not Bovine	0.0268137	0.973186	Not Ovine	Not Ovine	Not Ovine	2.79E-05	0.999972	Not Deer	Not Deer	Not Deer	0.740338	0.259662	Swine	Swine	Swine	0.0252676	0.974732	Not Canine	Not Canine	Not Canine	0.0572896	0.94271	Not Bovine	Not Bovine	Not Bovine	0.0103668	0.989633	Not Ovine	Not Ovine	Not Ovine	0.000469007	0.999531	Not Deer	Not Deer	Not Deer	0.498247	0.501753	Not Swine	Swine	Swine	0.048131	0.951869	Not Canine	Not Canine	Not Canine	0.0157133	0.984287	Not Deer	Not Deer	Not Deer	0.193378	0.806622	Not Human&Wastewater	Not Human&Wastewater	Not Human&Wastewater	0.137596	0.862404	Not Human	Not Human	Not Human	0.131046	0.868954	Not Human	Not Human	Not Human	0.0955978	0.904402	Not Human	Not Human	Not Human	0.108537	0.891463	Not Human	Not Human	Not Human	0.108775	0.891225	Not Human	Not Human	Not Human	0.10454	0.89546	Not Human	Not Human	Not Human	0.0936899	0.90631	Not Human	Not Human	Not Human	0.0457926	0.954207	Not Human	Not Human	Not Human	0.0667658	0.933234	Not Human	Not Human	Not Human	0.0763514	0.923649	Not Human	Not Human	Not Human	0.139239	0.860761	Not Human	Not Human	Not Human	0.0382575	0.961742	Not Human	Not Human	Not Human	0.032619	0.967381	Not Human	Not Human	Not Human	0.0351508	0.964849	Not Human	Not Human	Not Human	0.0189957	0.981004	Not Human	Not Human	Not Human	0.0260238	0.973976	Not Human	Not Human	Not Human	0.0316373	0.968363	Not Human	Not Human	Not Human	0.019519	0.980481	Not Human	Not Human	Not Human	0.283464	0.716536	Not Poultry	Poultry	Not Poultry	0.235458	0.764542	Not Poultry	Poultry	Not Poultry
Swine	ESC_HC7260AA_AS	0.0814178	0.918582	Not Human	Not Human	Not Human	0.00599335	0.994007	Not Canine	Not Canine	Not Canine	0.173007	0.826993	Not Bovine	Bovine	Not Bovine	0.0626092	0.937391	Not Ovine	Not Ovine	Not Ovine	0.00158997	0.99841	Not Deer	Not Deer	Not Deer	0.244155	0.755845	Not Swine	Swine	Not Swine	0.00518095	0.994819	Not Canine	Not Canine	Not Canine	0.151081	0.848919	Not Bovine	Not Bovine	Not Bovine	0.0350756	0.964924	Not Ovine	Not Ovine	Not Ovine	2.34E-06	0.999998	Not Deer	Not Deer	Not Deer	0.61893	0.38107	Swine	Swine	Swine	0.0695214	0.930479	Not Canine	Not Canine	Not Canine	0.0478667	0.952133	Not Deer	Not Deer	Not Deer	0.357472	0.642528	Not Human&Wastewater	Not Human&Wastewater	Not Human&Wastewater	0.103342	0.896658	Not Human	Not Human	Not Human	0.141625	0.858375	Not Human	Not Human	Not Human	0.182676	0.817324	Not Human	Not Human	Not Human	0.0795546	0.920445	Not Human	Not Human	Not Human	0.049321	0.950679	Not Human	Not Human	Not Human	0.0431787	0.956821	Not Human	Not Human	Not Human	0.0937522	0.906248	Not Human	Not Human	Not Human	0.0837485	0.916252	Not Human	Not Human	Not Human	0.0700441	0.929956	Not Human	Not Human	Not Human	0.00747941	0.992521	Not Human	Not Human	Not Human	0.0385022	0.961498	Not Human	Not Human	Not Human	0.00599762	0.994002	Not Human	Not Human	Not Human	0.0146568	0.985343	Not Human	Not Human	Not Human	0.01508	0.98492	Not Human	Not Human	Not Human	4.00E-04	0.9996	Not Human	Not Human	Not Human	0.00588571	0.994114	Not Human	Not Human	Not Human	0.00025	0.99975	Not Human	Not Human	Not Human	0.00810571	0.991894	Not Human	Not Human	Not Human	0.0138159	0.986184	Not Poultry	Not Poultry	Not Poultry	0.0412028	0.958797	Not Poultry	Not Poultry	Not Poultry
Ovine	ESC_HC7261AA_AS	0.00821836	0.991782	Not Human	Not Human	Not Human	1.74E-05	0.999983	Not Canine	Not Canine	Not Canine	0.0797385	0.920262	Not Bovine	Not Bovine	Not Bovine	0.95377	0.0462302	Ovine	Ovine	Ovine	0.000195725	0.999804	Not Deer	Not Deer	Not Deer	0.0290278	0.970972	Not Swine	Not Swine	Not Swine	0.000266667	0.999733	Not Canine	Not Canine	Not Canine	0.0707385	0.929261	Not Bovine	Not Bovine	Not Bovine	0.979064	0.0209361	Ovine	Ovine	Ovine	2.34E-06	0.999998	Not Deer	Not Deer	Not Deer	0.0373492	0.962651	Not Swine	Not Swine	Not Swine	0.102851	0.897149	Not Canine	Canine	Not Canine	0.209257	0.790743	Not Deer	Not Deer	Not Deer	0.0243732	0.975627	Not Human&Wastewater	Not Human&Wastewater	Not Human&Wastewater	0.00940704	0.990593	Not Human	Not Human	Not Human	0.00305498	0.996945	Not Human	Not Human	Not Human	0.00729759	0.992702	Not Human	Not Human	Not Human	0.0340154	0.965985	Not Human	Not Human	Not Human	0.0106543	0.989346	Not Human	Not Human	Not Human	0.00214667	0.997853	Not Human	Not Human	Not Human	0.0195442	0.980456	Not Human	Not Human	Not Human	0.00395405	0.996046	Not Human	Not Human	Not Human	8.94E-05	0.999911	Not Human	Not Human	Not Human	0.00120132	0.998799	Not Human	Not Human	Not Human	0.00742765	0.992572	Not Human	Not Human	Not Human	0.00125	0.99875	Not Human	Not Human	Not Human	0.0025	0.9975	Not Human	Not Human	Not Human	0.00117333	0.998827	Not Human	Not Human	Not Human	0.000533333	0.999467	Not Human	Not Human	Not Human	0.0012	0.9988	Not Human	Not Human	Not Human	2.00E-04	0.9998	Not Human	Not Human	Not Human	8.00E-04	0.9992	Not Human	Not Human	Not Human	0.00705586	0.992944	Not Poultry	Not Poultry	Not Poultry	0.0205522	0.979448	Not Poultry	Not Poultry	Not Poultry
Poultry	ESC_HC7262AA_AS	0.0952238	0.904776	Not Human	Not Human	Not Human	0.00167083	0.998329	Not Canine	Not Canine	Not Canine	0.0513149	0.948685	Not Bovine	Not Bovine	Not Bovine	0.0282185	0.971781	Not Ovine	Not Ovine	Not Ovine	0.000886677	0.999113	Not Deer	Not Deer	Not Deer	0.156811	0.843189	Not Swine	Not Swine	Not Swine	0.0344521	0.965548	Not Canine	Not Canine	Not Canine	0.0731333	0.926867	Not Bovine	Not Bovine	Not Bovine	0.0333634	0.966637	Not Ovine	Not Ovine	Not Ovine	0.00277123	0.997229	Not Deer	Not Deer	Not Deer	0.165846	0.834154	Not Swine	Not Swine	Not Swine	0.0436707	0.956329	Not Canine	Not Canine	Not Canine	0.0380305	0.96197	Not Deer	Not Deer	Not Deer	0.389274	0.610726	Not Human&Wastewater	Not Human&Wastewater	Not Human&Wastewater	0.139626	0.860374	Not Human	Not Human	Not Human	0.145091	0.854909	Not Human	Not Human	Not Human	0.10298	0.89702	Not Human	Not Human	Not Human	0.107481	0.892519	Not Human	Not Human	Not Human	0.107636	0.892364	Not Human	Not Human	Not Human	0.0916701	0.90833	Not Human	Not Human	Not Human	0.12539	0.87461	Not Human	Not Human	Not Human	0.131747	0.868253	Not Human	Not Human	Not Human	0.0842866	0.915713	Not Human	Not Human	Not Human	0.111123	0.888877	Not Human	Not Human	Not Human	0.165672	0.834328	Not Human	Not Human	Not Human	0.0734921	0.926508	Not Human	Not Human	Not Human	0.075347	0.924653	Not Human	Not Human	Not Human	0.106553	0.893447	Not Human	Not Human	Not Human	0.0696543	0.930346	Not Human	Not Human	Not Human	0.0491131	0.950887	Not Human	Not Human	Not Human	0.0395257	0.960474	Not Human	Not Human	Not Human	0.0447403	0.95526	Not Human	Not Human	Not Human	0.573255	0.426745	Poultry	Poultry	Poultry	0.712835	0.287165	Poultry	Poultry	Poultry
Poultry	ESC_HC7263AA_AS	0.0199035	0.980096	Not Human	Not Human	Not Human	0.0037375	0.996263	Not Canine	Not Canine	Not Canine	0.143883	0.856117	Not Bovine	Bovine	Not Bovine	0.0693525	0.930648	Not Ovine	Not Ovine	Not Ovine	0.00197674	0.998023	Not Deer	Not Deer	Not Deer	0.0549244	0.945076	Not Swine	Not Swine	Not Swine	0.0140867	0.985913	Not Canine	Not Canine	Not Canine	0.193465	0.806535	Not Bovine	Not Bovine	Not Bovine	0.0457925	0.954207	Not Ovine	Not Ovine	Not Ovine	0.00320234	0.996798	Not Deer	Not Deer	Not Deer	0.0726354	0.927365	Not Swine	Not Swine	Not Swine	0.0352938	0.964706	Not Canine	Not Canine	Not Canine	0.047579	0.952421	Not Deer	Not Deer	Not Deer	0.0953699	0.90463	Not Human&Wastewater	Not Human&Wastewater	Not Human&Wastewater	0.0578414	0.942159	Not Human	Not Human	Not Human	0.0570194	0.942981	Not Human	Not Human	Not Human	0.0464918	0.953508	Not Human	Not Human	Not Human	0.0425111	0.957489	Not Human	Not Human	Not Human	0.0319065	0.968094	Not Human	Not Human	Not Human	0.0123937	0.987606	Not Human	Not Human	Not Human	0.0189465	0.981054	Not Human	Not Human	Not Human	0.0112713	0.988729	Not Human	Not Human	Not Human	0.00485953	0.99514	Not Human	Not Human	Not Human	0.00572199	0.994278	Not Human	Not Human	Not Human	0.0377887	0.962211	Not Human	Not Human	Not Human	0.0150321	0.984968	Not Human	Not Human	Not Human	0.0175378	0.982462	Not Human	Not Human	Not Human	0.00552667	0.994473	Not Human	Not Human	Not Human	8.00E-04	0.9992	Not Human	Not Human	Not Human	0.00108333	0.998917	Not Human	Not Human	Not Human	0.0019	0.9981	Not Human	Not Human	Not Human	0.00256	0.99744	Not Human	Not Human	Not Human	0.611665	0.388335	Poultry	Poultry	Poultry	0.116833	0.883167	Not Poultry	Not Poultry	Not Poultry
Swine	ESC_HC7264AA_AS	0.24309	0.75691	Not Human	Not Human	Not Human	0.00267083	0.997329	Not Canine	Not Canine	Not Canine	0.0294854	0.970515	Not Bovine	Not Bovine	Not Bovine	0.0318737	0.968126	Not Ovine	Not Ovine	Not Ovine	2.79E-05	0.999972	Not Deer	Not Deer	Not Deer	0.769405	0.230595	Swine	Swine	Swine	0.00920095	0.990799	Not Canine	Not Canine	Not Canine	0.0972426	0.902757	Not Bovine	Not Bovine	Not Bovine	0.103044	0.896956	Not Ovine	Not Ovine	Not Ovine	0.00080234	0.999198	Not Deer	Not Deer	Not Deer	0.808897	0.191103	Swine	Swine	Swine	0.0438542	0.956146	Not Canine	Not Canine	Not Canine	0.01392	0.98608	Not Deer	Not Deer	Not Deer	0.214307	0.785693	Not Human&Wastewater	Not Human&Wastewater	Not Human&Wastewater	0.155224	0.844776	Not Human	Not Human	Not Human	0.144679	0.855321	Not Human	Not Human	Not Human	0.138678	0.861322	Not Human	Not Human	Not Human	0.160483	0.839517	Not Human	Not Human	Not Human	0.0898287	0.910171	Not Human	Not Human	Not Human	0.0605352	0.939465	Not Human	Not Human	Not Human	0.0719299	0.92807	Not Human	Not Human	Not Human	0.0370935	0.962907	Not Human	Not Human	Not Human	0.0514879	0.948512	Not Human	Not Human	Not Human	0.129266	0.870734	Not Human	Not Human	Not Human	0.141069	0.858931	Not Human	Not Human	Not Human	0.123152	0.876848	Not Human	Not Human	Not Human	0.118575	0.881425	Not Human	Not Human	Not Human	0.0597187	0.940281	Not Human	Not Human	Not Human	0.00609333	0.993907	Not Human	Not Human	Not Human	0.0151667	0.984833	Not Human	Not Human	Not Human	0.0259667	0.974033	Not Human	Not Human	Not Human	0.0196713	0.980329	Not Human	Not Human	Not Human	0.139971	0.860029	Not Poultry	Not Poultry	Not Poultry	0.134144	0.865856	Not Poultry	Not Poultry	Not Poultry
Bovine	ESC_HC7265AA_AS	0.0164152	0.983585	Not Human	Not Human	Not Human	2.88E-06	0.999997	Not Canine	Not Canine	Not Canine	0.78019	0.21981	Bovine	Bovine	Bovine	0.0272142	0.972786	Not Ovine	Not Ovine	Not Ovine	0.000827313	0.999173	Not Deer	Not Deer	Not Deer	0.0632112	0.936789	Not Swine	Not Swine	Not Swine	0.00176	0.99824	Not Canine	Not Canine	Not Canine	0.86944	0.13056	Bovine	Bovine	Bovine	0.0205199	0.97948	Not Ovine	Not Ovine	Not Ovine	2.34E-06	0.999998	Not Deer	Not Deer	Not Deer	0.0600189	0.939981	Not Swine	Not Swine	Not Swine	0.01995	0.98005	Not Canine	Not Canine	Not Canine	0.0895276	0.910472	Not Deer	Not Deer	Not Deer	0.018501	0.981499	Not Human&Wastewater	Not Human&Wastewater	Not Human&Wastewater	0.017673	0.982327	Not Human	Not Human	Not Human	0.00487635	0.995124	Not Human	Not Human	Not Human	0.0033501	0.99665	Not Human	Not Human	Not Human	0.0238499	0.97615	Not Human	Not Human	Not Human	0.0514659	0.948534	Not Human	Not Human	Not Human	0.0027318	0.997268	Not Human	Not Human	Not Human	0.0288876	0.971112	Not Human	Not Human	Not Human	0.0256505	0.97435	Not Human	Not Human	Not Human	0.0322024	0.967798	Not Human	Not Human	Not Human	0.000321318	0.999679	Not Human	Not Human	Not Human	0.0213158	0.978684	Not Human	Not Human	Not Human	0.00175	0.99825	Not Human	Not Human	Not Human	0.000866667	0.999133	Not Human	Not Human	Not Human	0.0141689	0.985831	Not Human	Not Human	Not Human	0.00016	0.99984	Not Human	Not Human	Not Human	0.001	0.999	Not Human	Not Human	Not Human	0	1	Not Human	Not Human	Not Human	0.0016	0.9984	Not Human	Not Human	Not Human	0.0186559	0.981344	Not Poultry	Not Poultry	Not Poultry	0.0235332	0.976467	Not Poultry	Not Poultry	Not Poultry
Swine	ESC_HC7266AA_AS	0.0357208	0.964279	Not Human	Not Human	Not Human	0.0287984	0.971202	Not Canine	Not Canine	Not Canine	0.0583669	0.941633	Not Bovine	Not Bovine	Not Bovine	0.0282073	0.971793	Not Ovine	Not Ovine	Not Ovine	0.000918019	0.999082	Not Deer	Not Deer	Not Deer	0.620124	0.379876	Swine	Swine	Swine	0.0250689	0.974931	Not Canine	Not Canine	Not Canine	0.102706	0.897294	Not Bovine	Not Bovine	Not Bovine	0.0266367	0.973363	Not Ovine	Not Ovine	Not Ovine	0.00160234	0.998398	Not Deer	Not Deer	Not Deer	0.706484	0.293516	Swine	Swine	Swine	0.0740572	0.925943	Not Canine	Not Canine	Not Canine	0.063781	0.936219	Not Deer	Not Deer	Not Deer	0.104354	0.895646	Not Human&Wastewater	Not Human&Wastewater	Not Human&Wastewater	0.0789613	0.921039	Not Human	Not Human	Not Human	0.0673597	0.93264	Not Human	Not Human	Not Human	0.0552824	0.944718	Not Human	Not Human	Not Human	0.0274799	0.97252	Not Human	Not Human	Not Human	0.0296013	0.970399	Not Human	Not Human	Not Human	0.00995777	0.990042	Not Human	Not Human	Not Human	0.00670899	0.993291	Not Human	Not Human	Not Human	0.00651904	0.993481	Not Human	Not Human	Not Human	0.00325911	0.996741	Not Human	Not Human	Not Human	0.0214433	0.978557	Not Human	Not Human	Not Human	0.0543122	0.945688	Not Human	Not Human	Not Human	0.0228496	0.97715	Not Human	Not Human	Not Human	0.0106667	0.989333	Not Human	Not Human	Not Human	0.00702667	0.992973	Not Human	Not Human	Not Human	0.00234667	0.997653	Not Human	Not Human	Not Human	0.00141667	0.998583	Not Human	Not Human	Not Human	0.00223611	0.997764	Not Human	Not Human	Not Human	0.00253143	0.997469	Not Human	Not Human	Not Human	0.200618	0.799382	Not Poultry	Poultry	Not Poultry	0.0391912	0.960809	Not Poultry	Not Poultry	Not Poultry
Bovine	ESC_HC7267AA_AS	0.0131503	0.98685	Not Human	Not Human	Not Human	0.0082505	0.99175	Not Canine	Not Canine	Not Canine	0.471996	0.528004	Not Bovine	Bovine	Bovine	0.0707758	0.929224	Not Ovine	Not Ovine	Not Ovine	0.000536771	0.999463	Not Deer	Not Deer	Not Deer	0.0566745	0.943326	Not Swine	Not Swine	Not Swine	0.01092	0.98908	Not Canine	Not Canine	Not Canine	0.422921	0.577079	Not Bovine	Bovine	Bovine	0.0539157	0.946084	Not Ovine	Not Ovine	Not Ovine	0.000535674	0.999464	Not Deer	Not Deer	Not Deer	0.0556477	0.944352	Not Swine	Not Swine	Not Swine	0.157262	0.842738	Not Canine	Canine	Not Canine	0.0614468	0.938553	Not Deer	Not Deer	Not Deer	0.0655788	0.934421	Not Human&Wastewater	Not Human&Wastewater	Not Human&Wastewater	0.0316275	0.968373	Not Human	Not Human	Not Human	0.0255259	0.974474	Not Human	Not Human	Not Human	0.0400946	0.959905	Not Human	Not Human	Not Human	0.0107999	0.9892	Not Human	Not Human	Not Human	0.00708185	0.992918	Not Human	Not Human	Not Human	0.00952772	0.990472	Not Human	Not Human	Not Human	0.0141305	0.98587	Not Human	Not Human	Not Human	0.00403247	0.995968	Not Human	Not Human	Not Human	0.00279955	0.9972	Not Human	Not Human	Not Human	0.00411084	0.995889	Not Human	Not Human	Not Human	0.0120791	0.987921	Not Human	Not Human	Not Human	0.00773333	0.992267	Not Human	Not Human	Not Human	0.0016	0.9984	Not Human	Not Human	Not Human	6.00E-04	0.9994	Not Human	Not Human	Not Human	0	1	Not Human	Not Human	Not Human	0	1	Not Human	Not Human	Not Human	0	1	Not Human	Not Human	Not Human	0	1	Not Human	Not Human	Not Human	0.0622057	0.937794	Not Poultry	Not Poultry	Not Poultry	0.0337016	0.966298	Not Poultry	Not Poultry	Not Poultry
Bovine	ESC_HC7399AA_AS	0.00596967	0.99403	Not Human	Not Human	Not Human	0.000404163	0.999596	Not Canine	Not Canine	Not Canine	0.616432	0.383568	Bovine	Bovine	Bovine	0.142063	0.857937	Not Ovine	Not Ovine	Not Ovine	0.000460379	0.99954	Not Deer	Not Deer	Not Deer	0.0104937	0.989506	Not Swine	Not Swine	Not Swine	0.00181333	0.998187	Not Canine	Not Canine	Not Canine	0.666421	0.333579	Bovine	Bovine	Bovine	0.164523	0.835477	Not Ovine	Not Ovine	Not Ovine	2.34E-06	0.999998	Not Deer	Not Deer	Not Deer	0.0138683	0.986132	Not Swine	Not Swine	Not Swine	0.0706417	0.929358	Not Canine	Not Canine	Not Canine	0.0689175	0.931083	Not Deer	Not Deer	Not Deer	0.0669222	0.933078	Not Human&Wastewater	Not Human&Wastewater	Not Human&Wastewater	0.0730093	0.926991	Not Human	Not Human	Not Human	0.0390833	0.960917	Not Human	Not Human	Not Human	0.0340794	0.965921	Not Human	Not Human	Not Human	0.0224885	0.977511	Not Human	Not Human	Not Human	0.00871079	0.991289	Not Human	Not Human	Not Human	0.000861503	0.999138	Not Human	Not Human	Not Human	0.000438348	0.999562	Not Human	Not Human	Not Human	0.000820458	0.99918	Not Human	Not Human	Not Human	0.000146565	0.999853	Not Human	Not Human	Not Human	0.000201318	0.999799	Not Human	Not Human	Not Human	0.00399365	0.996006	Not Human	Not Human	Not Human	0	1	Not Human	Not Human	Not Human	0.00146667	0.998533	Not Human	Not Human	Not Human	0	1	Not Human	Not Human	Not Human	0.00112	0.99888	Not Human	Not Human	Not Human	0	1	Not Human	Not Human	Not Human	0	1	Not Human	Not Human	Not Human	0.000266667	0.999733	Not Human	Not Human	Not Human	0.0036574	0.996343	Not Poultry	Not Poultry	Not Poultry	0.00794782	0.992052	Not Poultry	Not Poultry	Not Poultry
Poultry	ESC_HC7400AA_AS	0.0367694	0.963231	Not Human	Not Human	Not Human	0.000537496	0.999463	Not Canine	Not Canine	Not Canine	0.0616932	0.938307	Not Bovine	Not Bovine	Not Bovine	0.0377227	0.962277	Not Ovine	Not Ovine	Not Ovine	0.0251679	0.974832	Not Deer	Not Deer	Not Deer	0.0111087	0.988891	Not Swine	Not Swine	Not Swine	0.00245333	0.997547	Not Canine	Not Canine	Not Canine	0.138169	0.861831	Not Bovine	Not Bovine	Not Bovine	0.0736425	0.926358	Not Ovine	Not Ovine	Not Ovine	0.0103427	0.989657	Not Deer	Not Deer	Not Deer	0.02286	0.97714	Not Swine	Not Swine	Not Swine	0.177686	0.822314	Not Canine	Canine	Not Canine	0.480961	0.519039	Not Deer	Deer	Deer	0.0464185	0.953582	Not Human&Wastewater	Not Human&Wastewater	Not Human&Wastewater	0.00800703	0.991993	Not Human	Not Human	Not Human	0.0149803	0.98502	Not Human	Not Human	Not Human	0.00608079	0.993919	Not Human	Not Human	Not Human	0.0243802	0.97562	Not Human	Not Human	Not Human	0.0199693	0.980031	Not Human	Not Human	Not Human	0.00589686	0.994103	Not Human	Not Human	Not Human	0.0125279	0.987472	Not Human	Not Human	Not Human	0.00468502	0.995315	Not Human	Not Human	Not Human	0.00239877	0.997601	Not Human	Not Human	Not Human	0.0136781	0.986322	Not Human	Not Human	Not Human	0.0388553	0.961145	Not Human	Not Human	Not Human	0.00416786	0.995832	Not Human	Not Human	Not Human	0.00499333	0.995007	Not Human	Not Human	Not Human	0.00379333	0.996207	Not Human	Not Human	Not Human	0.00676	0.99324	Not Human	Not Human	Not Human	0.00255952	0.99744	Not Human	Not Human	Not Human	0.001	0.999	Not Human	Not Human	Not Human	0.0056	0.9944	Not Human	Not Human	Not Human	0.810809	0.189191	Poultry	Poultry	Poultry	0.835518	0.164482	Poultry	Poultry	Poultry
Poultry	ESC_HC7401AA_AS	0.0274142	0.972586	Not Human	Not Human	Not Human	2.88E-06	0.999997	Not Canine	Not Canine	Not Canine	0.0327192	0.967281	Not Bovine	Not Bovine	Not Bovine	0.0249369	0.975063	Not Ovine	Not Ovine	Not Ovine	0.00324362	0.996756	Not Deer	Not Deer	Not Deer	0.146491	0.853509	Not Swine	Not Swine	Not Swine	0.00392698	0.996073	Not Canine	Not Canine	Not Canine	0.0427963	0.957204	Not Bovine	Not Bovine	Not Bovine	0.0240384	0.975962	Not Ovine	Not Ovine	Not Ovine	0.00244234	0.997558	Not Deer	Not Deer	Not Deer	0.310615	0.689385	Not Swine	Not Swine	Not Swine	0.0399829	0.960017	Not Canine	Not Canine	Not Canine	0.0941843	0.905816	Not Deer	Not Deer	Not Deer	0.062467	0.937533	Not Human&Wastewater	Not Human&Wastewater	Not Human&Wastewater	0.0221122	0.977888	Not Human	Not Human	Not Human	0.0232104	0.97679	Not Human	Not Human	Not Human	0.0417445	0.958256	Not Human	Not Human	Not Human	0.0228666	0.977133	Not Human	Not Human	Not Human	0.0402475	0.959752	Not Human	Not Human	Not Human	0.0173578	0.982642	Not Human	Not Human	Not Human	0.0149133	0.985087	Not Human	Not Human	Not Human	0.0150841	0.984916	Not Human	Not Human	Not Human	0.000138769	0.999861	Not Human	Not Human	Not Human	0.00208322	0.997917	Not Human	Not Human	Not Human	0.0264768	0.973523	Not Human	Not Human	Not Human	0.0167452	0.983255	Not Human	Not Human	Not Human	0.01092	0.98908	Not Human	Not Human	Not Human	0.00126667	0.998733	Not Human	Not Human	Not Human	0.00317333	0.996827	Not Human	Not Human	Not Human	0.00460238	0.995398	Not Human	Not Human	Not Human	0.00025	0.99975	Not Human	Not Human	Not Human	0.00873905	0.991261	Not Human	Not Human	Not Human	0.875403	0.124597	Poultry	Poultry	Poultry	0.666971	0.333029	Poultry	Poultry	Poultry
Ovine	ESC_HC7402AA_AS	0.0304683	0.969532	Not Human	Not Human	Not Human	0.00816573	0.991834	Not Canine	Not Canine	Not Canine	0.263376	0.736624	Not Bovine	Bovine	Not Bovine	0.761687	0.238313	Ovine	Ovine	Ovine	0.0150512	0.984949	Not Deer	Not Deer	Not Deer	0.170998	0.829002	Not Swine	Not Swine	Not Swine	0.031501	0.968499	Not Canine	Not Canine	Not Canine	0.215343	0.784657	Not Bovine	Not Bovine	Not Bovine	0.786704	0.213296	Ovine	Ovine	Ovine	0.00946996	0.99053	Not Deer	Not Deer	Not Deer	0.101439	0.898561	Not Swine	Not Swine	Not Swine	0.211179	0.788821	Not Canine	Canine	Not Canine	0.563701	0.436299	Deer	Deer	Deer	0.0266565	0.973343	Not Human&Wastewater	Not Human&Wastewater	Not Human&Wastewater	0.0242982	0.975702	Not Human	Not Human	Not Human	0.00754178	0.992458	Not Human	Not Human	Not Human	0.0042035	0.995796	Not Human	Not Human	Not Human	0.0378083	0.962192	Not Human	Not Human	Not Human	0.0450491	0.954951	Not Human	Not Human	Not Human	0.00209485	0.997905	Not Human	Not Human	Not Human	0.00706159	0.992938	Not Human	Not Human	Not Human	0.001914	0.998086	Not Human	Not Human	Not Human	0.00109244	0.998908	Not Human	Not Human	Not Human	0.00577056	0.994229	Not Human	Not Human	Not Human	0.0176057	0.982394	Not Human	Not Human	Not Human	0.00225	0.99775	Not Human	Not Human	Not Human	2.00E-04	0.9998	Not Human	Not Human	Not Human	6.00E-04	0.9994	Not Human	Not Human	Not Human	0.0012	0.9988	Not Human	Not Human	Not Human	2.00E-04	0.9998	Not Human	Not Human	Not Human	0	1	Not Human	Not Human	Not Human	0.00136	0.99864	Not Human	Not Human	Not Human	0.00454286	0.995457	Not Poultry	Not Poultry	Not Poultry	0.00523848	0.994762	Not Poultry	Not Poultry	Not Poultry
Ovine	ESC_HC7403AA_AS	0.147267	0.852733	Not Human	Not Human	Not Human	0.00532952	0.99467	Not Canine	Not Canine	Not Canine	0.0758586	0.924141	Not Bovine	Not Bovine	Not Bovine	0.648426	0.351574	Ovine	Ovine	Ovine	0.0252524	0.974748	Not Deer	Not Deer	Not Deer	0.0926643	0.907336	Not Swine	Not Swine	Not Swine	0.0194905	0.98051	Not Canine	Not Canine	Not Canine	0.183171	0.816829	Not Bovine	Not Bovine	Not Bovine	0.841652	0.158348	Ovine	Ovine	Ovine	0.00689335	0.993107	Not Deer	Not Deer	Not Deer	0.0430932	0.956907	Not Swine	Not Swine	Not Swine	0.0981022	0.901898	Not Canine	Canine	Not Canine	0.223175	0.776825	Not Deer	Not Deer	Not Deer	0.199295	0.800705	Not Human&Wastewater	Not Human&Wastewater	Not Human&Wastewater	0.0518455	0.948154	Not Human	Not Human	Not Human	0.0346821	0.965318	Not Human	Not Human	Not Human	0.0515113	0.948489	Not Human	Not Human	Not Human	0.0409534	0.959047	Not Human	Not Human	Not Human	0.0531515	0.946849	Not Human	Not Human	Not Human	0.03572	0.96428	Not Human	Not Human	Not Human	0.0430333	0.956967	Not Human	Not Human	Not Human	0.0398636	0.960136	Not Human	Not Human	Not Human	0.0304898	0.96951	Not Human	Not Human	Not Human	0.0572354	0.942765	Not Human	Not Human	Not Human	0.109055	0.890945	Not Human	Not Human	Not Human	0.0412238	0.958776	Not Human	Not Human	Not Human	0.0574962	0.942504	Not Human	Not Human	Not Human	0.0276876	0.972312	Not Human	Not Human	Not Human	0.0278914	0.972109	Not Human	Not Human	Not Human	0.0323905	0.96761	Not Human	Not Human	Not Human	0.0289127	0.971087	Not Human	Not Human	Not Human	0.0245048	0.975495	Not Human	Not Human	Not Human	0.0266495	0.97335	Not Poultry	Not Poultry	Not Poultry	0.0306888	0.969311	Not Poultry	Not Poultry	Not Poultry
Bovine	ESC_HC7404AA_AS	0.0209406	0.979059	Not Human	Not Human	Not Human	0.0116162	0.988384	Not Canine	Not Canine	Not Canine	0.667469	0.332531	Bovine	Bovine	Bovine	0.119209	0.880791	Not Ovine	Not Ovine	Not Ovine	0.00102939	0.998971	Not Deer	Not Deer	Not Deer	0.0776008	0.922399	Not Swine	Not Swine	Not Swine	0	1	Not Canine	Not Canine	Not Canine	0.724605	0.275395	Bovine	Bovine	Bovine	0.07985	0.92015	Not Ovine	Not Ovine	Not Ovine	0.00574996	0.99425	Not Deer	Not Deer	Not Deer	0.0977224	0.902278	Not Swine	Not Swine	Not Swine	0.0598654	0.940135	Not Canine	Not Canine	Not Canine	0.166377	0.833623	Not Deer	Not Deer	Not Deer	0.0289711	0.971029	Not Human&Wastewater	Not Human&Wastewater	Not Human&Wastewater	0.00685921	0.993141	Not Human	Not Human	Not Human	0.00759421	0.992406	Not Human	Not Human	Not Human	0.00836014	0.99164	Not Human	Not Human	Not Human	0.01819	0.98181	Not Human	Not Human	Not Human	0.0111099	0.98889	Not Human	Not Human	Not Human	0.0160774	0.983923	Not Human	Not Human	Not Human	0.00947644	0.990524	Not Human	Not Human	Not Human	0.00173793	0.998262	Not Human	Not Human	Not Human	0.0007713	0.999229	Not Human	Not Human	Not Human	0.000627985	0.999372	Not Human	Not Human	Not Human	0.0095536	0.990446	Not Human	Not Human	Not Human	0.001	0.999	Not Human	Not Human	Not Human	0.000933333	0.999067	Not Human	Not Human	Not Human	0.00140857	0.998591	Not Human	Not Human	Not Human	0.00016	0.99984	Not Human	Not Human	Not Human	0.000672222	0.999328	Not Human	Not Human	Not Human	0.000833333	0.999167	Not Human	Not Human	Not Human	0	1	Not Human	Not Human	Not Human	0.0860186	0.913981	Not Poultry	Not Poultry	Not Poultry	0.0238704	0.97613	Not Poultry	Not Poultry	Not Poultry
Swine	ESC_HC7405AA_AS	0.0451053	0.954895	Not Human	Not Human	Not Human	0.000804163	0.999196	Not Canine	Not Canine	Not Canine	0.0515838	0.948416	Not Bovine	Not Bovine	Not Bovine	0.0235887	0.976411	Not Ovine	Not Ovine	Not Ovine	0.000305041	0.999695	Not Deer	Not Deer	Not Deer	0.795838	0.204162	Swine	Swine	Swine	0.00221333	0.997787	Not Canine	Not Canine	Not Canine	0.106789	0.893211	Not Bovine	Not Bovine	Not Bovine	0.0156767	0.984323	Not Ovine	Not Ovine	Not Ovine	0.000535674	0.999464	Not Deer	Not Deer	Not Deer	0.78496	0.21504	Swine	Swine	Swine	0.0259332	0.974067	Not Canine	Not Canine	Not Canine	0.0219	0.9781	Not Deer	Not Deer	Not Deer	0.318413	0.681587	Not Human&Wastewater	Not Human&Wastewater	Not Human&Wastewater	0.0627114	0.937289	Not Human	Not Human	Not Human	0.10982	0.89018	Not Human	Not Human	Not Human	0.061382	0.938618	Not Human	Not Human	Not Human	0.0253529	0.974647	Not Human	Not Human	Not Human	0.0470946	0.952905	Not Human	Not Human	Not Human	0.00984823	0.990152	Not Human	Not Human	Not Human	0.0113531	0.988647	Not Human	Not Human	Not Human	0.00558544	0.994415	Not Human	Not Human	Not Human	0.00284825	0.997152	Not Human	Not Human	Not Human	0.0485531	0.951447	Not Human	Not Human	Not Human	0.0427681	0.957232	Not Human	Not Human	Not Human	0.0136333	0.986367	Not Human	Not Human	Not Human	0.00678857	0.993211	Not Human	Not Human	Not Human	0.00806476	0.991935	Not Human	Not Human	Not Human	0.0191129	0.980887	Not Human	Not Human	Not Human	0.00652381	0.993476	Not Human	Not Human	Not Human	0.00561905	0.994381	Not Human	Not Human	Not Human	0.0024	0.9976	Not Human	Not Human	Not Human	0.129799	0.870201	Not Poultry	Not Poultry	Not Poultry	0.106941	0.893059	Not Poultry	Not Poultry	Not Poultry
Bovine	ESC_HC7406AA_AS	0.0164994	0.983501	Not Human	Not Human	Not Human	0.00093621	0.999064	Not Canine	Not Canine	Not Canine	0.647615	0.352385	Bovine	Bovine	Bovine	0.275042	0.724958	Not Ovine	Ovine	Not Ovine	0.0355698	0.96443	Not Deer	Not Deer	Not Deer	0.108916	0.891084	Not Swine	Not Swine	Not Swine	0.00678952	0.99321	Not Canine	Not Canine	Not Canine	0.747258	0.252742	Bovine	Bovine	Bovine	0.197963	0.802037	Not Ovine	Not Ovine	Not Ovine	0.0144169	0.985583	Not Deer	Not Deer	Not Deer	0.0913805	0.908619	Not Swine	Not Swine	Not Swine	0.195417	0.804583	Not Canine	Canine	Not Canine	0.562018	0.437982	Deer	Deer	Deer	0.0445769	0.955423	Not Human&Wastewater	Not Human&Wastewater	Not Human&Wastewater	0.0491613	0.950839	Not Human	Not Human	Not Human	0.00843037	0.99157	Not Human	Not Human	Not Human	0.0171979	0.982802	Not Human	Not Human	Not Human	0.0228684	0.977132	Not Human	Not Human	Not Human	0.0201029	0.979897	Not Human	Not Human	Not Human	0.0158377	0.984162	Not Human	Not Human	Not Human	0.00488964	0.99511	Not Human	Not Human	Not Human	0.0100355	0.989965	Not Human	Not Human	Not Human	0.0161095	0.98389	Not Human	Not Human	Not Human	0.0303305	0.969669	Not Human	Not Human	Not Human	0.0374301	0.96257	Not Human	Not Human	Not Human	0.00644524	0.993555	Not Human	Not Human	Not Human	0.00689905	0.993101	Not Human	Not Human	Not Human	0.0107362	0.989264	Not Human	Not Human	Not Human	0.00509238	0.994908	Not Human	Not Human	Not Human	0.00186667	0.998133	Not Human	Not Human	Not Human	0.00421429	0.995786	Not Human	Not Human	Not Human	0.00750667	0.992493	Not Human	Not Human	Not Human	0.0790647	0.920935	Not Poultry	Not Poultry	Not Poultry	0.17241	0.82759	Not Poultry	Not Poultry	Not Poultry
Swine	ESC_HC7407AA_AS	0.0596091	0.940391	Not Human	Not Human	Not Human	0.00528288	0.994717	Not Canine	Not Canine	Not Canine	0.175295	0.824705	Not Bovine	Bovine	Not Bovine	0.0827013	0.917299	Not Ovine	Not Ovine	Not Ovine	0.00138319	0.998617	Not Deer	Not Deer	Not Deer	0.249808	0.750192	Not Swine	Swine	Not Swine	0.0297943	0.970206	Not Canine	Not Canine	Not Canine	0.0896924	0.910308	Not Bovine	Not Bovine	Not Bovine	0.0462086	0.953791	Not Ovine	Not Ovine	Not Ovine	0.00120234	0.998798	Not Deer	Not Deer	Not Deer	0.666322	0.333678	Swine	Swine	Swine	0.0640891	0.935911	Not Canine	Not Canine	Not Canine	0.0800038	0.919996	Not Deer	Not Deer	Not Deer	0.384705	0.615295	Not Human&Wastewater	Not Human&Wastewater	Not Human&Wastewater	0.200544	0.799456	Not Human	Not Human	Not Human	0.181574	0.818426	Not Human	Not Human	Not Human	0.0426187	0.957381	Not Human	Not Human	Not Human	0.103797	0.896203	Not Human	Not Human	Not Human	0.0465041	0.953496	Not Human	Not Human	Not Human	0.347974	0.652026	Not Human	Not Human	Not Human	0.0837086	0.916291	Not Human	Not Human	Not Human	0.064449	0.935551	Not Human	Not Human	Not Human	0.0739317	0.926068	Not Human	Not Human	Not Human	0.141725	0.858275	Not Human	Not Human	Not Human	0.121556	0.878444	Not Human	Not Human	Not Human	0.0746426	0.925357	Not Human	Not Human	Not Human	0.0393619	0.960638	Not Human	Not Human	Not Human	0.0609356	0.939064	Not Human	Not Human	Not Human	0.0852895	0.91471	Not Human	Not Human	Not Human	0.01955	0.98045	Not Human	Not Human	Not Human	0.0191262	0.980874	Not Human	Not Human	Not Human	0.0341162	0.965884	Not Human	Not Human	Not Human	0.12459	0.87541	Not Poultry	Not Poultry	Not Poultry	0.092441	0.907559	Not Poultry	Not Poultry	Not Poultry
Swine	ESC_HC7408AA_AS	0.00847882	0.991521	Not Human	Not Human	Not Human	4.16E-06	0.999996	Not Canine	Not Canine	Not Canine	0.0394168	0.960583	Not Bovine	Not Bovine	Not Bovine	0.016302	0.983698	Not Ovine	Not Ovine	Not Ovine	0.000774101	0.999226	Not Deer	Not Deer	Not Deer	0.890323	0.109677	Swine	Swine	Swine	0.000548571	0.999451	Not Canine	Not Canine	Not Canine	0.056676	0.943324	Not Bovine	Not Bovine	Not Bovine	0.0149138	0.985086	Not Ovine	Not Ovine	Not Ovine	2.34E-06	0.999998	Not Deer	Not Deer	Not Deer	0.848519	0.151481	Swine	Swine	Swine	0.0422063	0.957794	Not Canine	Not Canine	Not Canine	0.0229352	0.977065	Not Deer	Not Deer	Not Deer	0.0357277	0.964272	Not Human&Wastewater	Not Human&Wastewater	Not Human&Wastewater	0.0231128	0.976887	Not Human	Not Human	Not Human	0.0154279	0.984572	Not Human	Not Human	Not Human	0.0163611	0.983639	Not Human	Not Human	Not Human	0.0424871	0.957513	Not Human	Not Human	Not Human	0.0281086	0.971891	Not Human	Not Human	Not Human	0.0493187	0.950681	Not Human	Not Human	Not Human	0.00911252	0.990887	Not Human	Not Human	Not Human	0.0134998	0.9865	Not Human	Not Human	Not Human	0.020563	0.979437	Not Human	Not Human	Not Human	0.000801318	0.999199	Not Human	Not Human	Not Human	0.00864475	0.991355	Not Human	Not Human	Not Human	0	1	Not Human	Not Human	Not Human	0.00319333	0.996807	Not Human	Not Human	Not Human	0	1	Not Human	Not Human	Not Human	0.00366667	0.996333	Not Human	Not Human	Not Human	0	1	Not Human	Not Human	Not Human	0	1	Not Human	Not Human	Not Human	0.00168	0.99832	Not Human	Not Human	Not Human	0.0336838	0.966316	Not Poultry	Not Poultry	Not Poultry	0.0564281	0.943572	Not Poultry	Not Poultry	Not Poultry
Poultry	ESC_HC7409AA_AS	0.0610853	0.938915	Not Human	Not Human	Not Human	0.001259	0.998741	Not Canine	Not Canine	Not Canine	0.0722939	0.927706	Not Bovine	Not Bovine	Not Bovine	0.0906276	0.909372	Not Ovine	Not Ovine	Not Ovine	0.00281398	0.997186	Not Deer	Not Deer	Not Deer	0.149422	0.850578	Not Swine	Not Swine	Not Swine	8.00E-04	0.9992	Not Canine	Not Canine	Not Canine	0.0939922	0.906008	Not Bovine	Not Bovine	Not Bovine	0.156028	0.843972	Not Ovine	Not Ovine	Not Ovine	0.00340234	0.996598	Not Deer	Not Deer	Not Deer	0.257782	0.742218	Not Swine	Not Swine	Not Swine	0.142556	0.857444	Not Canine	Canine	Not Canine	0.279897	0.720103	Not Deer	Not Deer	Not Deer	0.112902	0.887098	Not Human&Wastewater	Not Human&Wastewater	Not Human&Wastewater	0.0298909	0.970109	Not Human	Not Human	Not Human	0.0506149	0.949385	Not Human	Not Human	Not Human	0.044389	0.955611	Not Human	Not Human	Not Human	0.0795206	0.920479	Not Human	Not Human	Not Human	0.0440887	0.955911	Not Human	Not Human	Not Human	0.00693091	0.993069	Not Human	Not Human	Not Human	0.0133251	0.986675	Not Human	Not Human	Not Human	0.0072107	0.992789	Not Human	Not Human	Not Human	0.00268793	0.997312	Not Human	Not Human	Not Human	0.00738798	0.992612	Not Human	Not Human	Not Human	0.0405388	0.959461	Not Human	Not Human	Not Human	0.00745	0.99255	Not Human	Not Human	Not Human	0.0750152	0.924985	Not Human	Not Human	Not Human	0.209336	0.790664	Not Human	Not Human	Not Human	0.00032	0.99968	Not Human	Not Human	Not Human	0.00166667	0.998333	Not Human	Not Human	Not Human	0.001	0.999	Not Human	Not Human	Not Human	0.0106933	0.989307	Not Human	Not Human	Not Human	0.925835	0.0741648	Poultry	Poultry	Poultry	0.909828	0.0901722	Poultry	Poultry	Poultry
Bovine	ESC_HC7410AA_AS	0.0209522	0.979048	Not Human	Not Human	Not Human	0.0116162	0.988384	Not Canine	Not Canine	Not Canine	0.666829	0.333171	Bovine	Bovine	Bovine	0.117859	0.882141	Not Ovine	Not Ovine	Not Ovine	0.00102939	0.998971	Not Deer	Not Deer	Not Deer	0.0746801	0.92532	Not Swine	Not Swine	Not Swine	0	1	Not Canine	Not Canine	Not Canine	0.726326	0.273674	Bovine	Bovine	Bovine	0.0797388	0.920261	Not Ovine	Not Ovine	Not Ovine	0.00574996	0.99425	Not Deer	Not Deer	Not Deer	0.0882887	0.911711	Not Swine	Not Swine	Not Swine	0.0598654	0.940135	Not Canine	Not Canine	Not Canine	0.167463	0.832537	Not Deer	Not Deer	Not Deer	0.0278282	0.972172	Not Human&Wastewater	Not Human&Wastewater	Not Human&Wastewater	0.00479254	0.995207	Not Human	Not Human	Not Human	0.00752903	0.992471	Not Human	Not Human	Not Human	0.00807443	0.991926	Not Human	Not Human	Not Human	0.0181611	0.981839	Not Human	Not Human	Not Human	0.0110746	0.988925	Not Human	Not Human	Not Human	0.0160774	0.983923	Not Human	Not Human	Not Human	0.00947644	0.990524	Not Human	Not Human	Not Human	0.00173793	0.998262	Not Human	Not Human	Not Human	0.0007713	0.999229	Not Human	Not Human	Not Human	0.000627985	0.999372	Not Human	Not Human	Not Human	0.0095536	0.990446	Not Human	Not Human	Not Human	0.001	0.999	Not Human	Not Human	Not Human	0.000933333	0.999067	Not Human	Not Human	Not Human	0.00140857	0.998591	Not Human	Not Human	Not Human	0	1	Not Human	Not Human	Not Human	0.000672222	0.999328	Not Human	Not Human	Not Human	0.000833333	0.999167	Not Human	Not Human	Not Human	0	1	Not Human	Not Human	Not Human	0.0857519	0.914248	Not Poultry	Not Poultry	Not Poultry	0.0238719	0.976128	Not Poultry	Not Poultry	Not Poultry
Swine	ESC_HC7411AA_AS	0.0125835	0.987417	Not Human	Not Human	Not Human	0.00027083	0.999729	Not Canine	Not Canine	Not Canine	0.0593829	0.940617	Not Bovine	Not Bovine	Not Bovine	0.0169126	0.983087	Not Ovine	Not Ovine	Not Ovine	0.00274353	0.997256	Not Deer	Not Deer	Not Deer	0.732842	0.267158	Swine	Swine	Swine	0.00016	0.99984	Not Canine	Not Canine	Not Canine	0.0486315	0.951368	Not Bovine	Not Bovine	Not Bovine	0.00915541	0.990845	Not Ovine	Not Ovine	Not Ovine	2.34E-06	0.999998	Not Deer	Not Deer	Not Deer	0.465694	0.534306	Not Swine	Swine	Swine	0.0282426	0.971757	Not Canine	Not Canine	Not Canine	0.101006	0.898994	Not Deer	Not Deer	Not Deer	0.2094	0.7906	Not Human&Wastewater	Not Human&Wastewater	Not Human&Wastewater	0.014246	0.985754	Not Human	Not Human	Not Human	0.0155226	0.984477	Not Human	Not Human	Not Human	0.00790858	0.992091	Not Human	Not Human	Not Human	0.00777967	0.99222	Not Human	Not Human	Not Human	0.0185619	0.981438	Not Human	Not Human	Not Human	0.00540605	0.994594	Not Human	Not Human	Not Human	0.00402412	0.995976	Not Human	Not Human	Not Human	0.0101977	0.989802	Not Human	Not Human	Not Human	0.00428549	0.995715	Not Human	Not Human	Not Human	0.00194354	0.998056	Not Human	Not Human	Not Human	0.020494	0.979506	Not Human	Not Human	Not Human	0.00273333	0.997267	Not Human	Not Human	Not Human	0.0019	0.9981	Not Human	Not Human	Not Human	0.000708571	0.999291	Not Human	Not Human	Not Human	0.00169143	0.998309	Not Human	Not Human	Not Human	0.000672222	0.999328	Not Human	Not Human	Not Human	5.00E-04	0.9995	Not Human	Not Human	Not Human	0.0018	0.9982	Not Human	Not Human	Not Human	0.0099446	0.990055	Not Poultry	Not Poultry	Not Poultry	0.0177906	0.982209	Not Poultry	Not Poultry	Not Poultry
Bovine	ESC_HC7412AA_AS	0.0391322	0.960868	Not Human	Not Human	Not Human	0.00998281	0.990017	Not Canine	Not Canine	Not Canine	0.816884	0.183116	Bovine	Bovine	Bovine	0.0672377	0.932762	Not Ovine	Not Ovine	Not Ovine	0.0417497	0.95825	Not Deer	Not Deer	Not Deer	0.0174828	0.982517	Not Swine	Not Swine	Not Swine	0.00874095	0.991259	Not Canine	Not Canine	Not Canine	0.809424	0.190576	Bovine	Bovine	Bovine	0.207085	0.792915	Not Ovine	Not Ovine	Not Ovine	0.00891663	0.991083	Not Deer	Not Deer	Not Deer	0.0143023	0.985698	Not Swine	Not Swine	Not Swine	0.0991492	0.900851	Not Canine	Canine	Not Canine	0.401599	0.598401	Not Deer	Deer	Deer	0.0911528	0.908847	Not Human&Wastewater	Not Human&Wastewater	Not Human&Wastewater	0.0735651	0.926435	Not Human	Not Human	Not Human	0.0276716	0.972328	Not Human	Not Human	Not Human	0.039732	0.960268	Not Human	Not Human	Not Human	0.0150243	0.984976	Not Human	Not Human	Not Human	0.0145639	0.985436	Not Human	Not Human	Not Human	0.0306656	0.969334	Not Human	Not Human	Not Human	0.00917548	0.990825	Not Human	Not Human	Not Human	0.00596141	0.994039	Not Human	Not Human	Not Human	0.00488798	0.995112	Not Human	Not Human	Not Human	0.0119159	0.988084	Not Human	Not Human	Not Human	0.016347	0.983653	Not Human	Not Human	Not Human	0.00445794	0.995542	Not Human	Not Human	Not Human	0.00252444	0.997476	Not Human	Not Human	Not Human	0.00133333	0.998667	Not Human	Not Human	Not Human	0.000247619	0.999752	Not Human	Not Human	Not Human	0	1	Not Human	Not Human	Not Human	0.00226667	0.997733	Not Human	Not Human	Not Human	0.0016	0.9984	Not Human	Not Human	Not Human	0.0057647	0.994235	Not Poultry	Not Poultry	Not Poultry	0.0139809	0.986019	Not Poultry	Not Poultry	Not Poultry
Poultry	ESC_HC7413AA_AS	0.00954388	0.990456	Not Human	Not Human	Not Human	0.00013621	0.999864	Not Canine	Not Canine	Not Canine	0.0250129	0.974987	Not Bovine	Not Bovine	Not Bovine	0.0300655	0.969934	Not Ovine	Not Ovine	Not Ovine	0.00177907	0.998221	Not Deer	Not Deer	Not Deer	0.054277	0.945723	Not Swine	Not Swine	Not Swine	6.00E-04	0.9994	Not Canine	Not Canine	Not Canine	0.0278165	0.972183	Not Bovine	Not Bovine	Not Bovine	0.00434203	0.995658	Not Ovine	Not Ovine	Not Ovine	0.00577033	0.99423	Not Deer	Not Deer	Not Deer	0.0338132	0.966187	Not Swine	Not Swine	Not Swine	0.243417	0.756583	Not Canine	Canine	Canine	0.281708	0.718292	Not Deer	Not Deer	Not Deer	0.0310077	0.968992	Not Human&Wastewater	Not Human&Wastewater	Not Human&Wastewater	0.00394129	0.996059	Not Human	Not Human	Not Human	0.00269557	0.997304	Not Human	Not Human	Not Human	0.00355196	0.996448	Not Human	Not Human	Not Human	0.0162799	0.98372	Not Human	Not Human	Not Human	0.0213213	0.978679	Not Human	Not Human	Not Human	0.00140127	0.998599	Not Human	Not Human	Not Human	0.00103189	0.998968	Not Human	Not Human	Not Human	0.00121293	0.998787	Not Human	Not Human	Not Human	0.000949202	0.999051	Not Human	Not Human	Not Human	0.0022804	0.99772	Not Human	Not Human	Not Human	0.0166249	0.983375	Not Human	Not Human	Not Human	0.00108333	0.998917	Not Human	Not Human	Not Human	0.00230857	0.997691	Not Human	Not Human	Not Human	0.00471143	0.995289	Not Human	Not Human	Not Human	0.00133333	0.998667	Not Human	Not Human	Not Human	0.00203333	0.997967	Not Human	Not Human	Not Human	0	1	Not Human	Not Human	Not Human	0.0088	0.9912	Not Human	Not Human	Not Human	0.966879	0.033121	Poultry	Poultry	Poultry	0.921527	0.0784725	Poultry	Poultry	Poultry
Poultry	ESC_HC7414AA_AS	0.0234054	0.976595	Not Human	Not Human	Not Human	0.000269544	0.99973	Not Canine	Not Canine	Not Canine	0.0532296	0.94677	Not Bovine	Not Bovine	Not Bovine	0.231172	0.768828	Not Ovine	Not Ovine	Not Ovine	0.00616981	0.99383	Not Deer	Not Deer	Not Deer	0.258768	0.741232	Not Swine	Swine	Not Swine	0.00426095	0.995739	Not Canine	Not Canine	Not Canine	0.071184	0.928816	Not Bovine	Not Bovine	Not Bovine	0.161654	0.838346	Not Ovine	Not Ovine	Not Ovine	0.00208171	0.997918	Not Deer	Not Deer	Not Deer	0.257746	0.742254	Not Swine	Not Swine	Not Swine	0.0397251	0.960275	Not Canine	Not Canine	Not Canine	0.120655	0.879345	Not Deer	Not Deer	Not Deer	0.0631526	0.936847	Not Human&Wastewater	Not Human&Wastewater	Not Human&Wastewater	0.0273577	0.972642	Not Human	Not Human	Not Human	0.020041	0.979959	Not Human	Not Human	Not Human	0.0180949	0.981905	Not Human	Not Human	Not Human	0.0425037	0.957496	Not Human	Not Human	Not Human	0.0146519	0.985348	Not Human	Not Human	Not Human	0.00587049	0.99413	Not Human	Not Human	Not Human	0.0224931	0.977507	Not Human	Not Human	Not Human	0.0225892	0.977411	Not Human	Not Human	Not Human	0.00289508	0.997105	Not Human	Not Human	Not Human	0.0280867	0.971913	Not Human	Not Human	Not Human	0.029565	0.970435	Not Human	Not Human	Not Human	0.00613333	0.993867	Not Human	Not Human	Not Human	0.00830667	0.991693	Not Human	Not Human	Not Human	0.00472	0.99528	Not Human	Not Human	Not Human	0.00894667	0.991053	Not Human	Not Human	Not Human	0.002	0.998	Not Human	Not Human	Not Human	0.001	0.999	Not Human	Not Human	Not Human	0.00226667	0.997733	Not Human	Not Human	Not Human	0.75714	0.24286	Poultry	Poultry	Poultry	0.514385	0.485615	Poultry	Poultry	Poultry
Ovine	ESC_HC7415AA_AS	0.011006	0.988994	Not Human	Not Human	Not Human	0.00764611	0.992354	Not Canine	Not Canine	Not Canine	0.284759	0.715241	Not Bovine	Bovine	Not Bovine	0.165891	0.834109	Not Ovine	Not Ovine	Not Ovine	0.00244858	0.997551	Not Deer	Not Deer	Not Deer	0.0537353	0.946265	Not Swine	Not Swine	Not Swine	0.0178848	0.982115	Not Canine	Not Canine	Not Canine	0.670603	0.329397	Bovine	Bovine	Bovine	0.597794	0.402206	Ovine	Ovine	Ovine	2.34E-06	0.999998	Not Deer	Not Deer	Not Deer	0.125603	0.874397	Not Swine	Not Swine	Not Swine	0.0824468	0.917553	Not Canine	Not Canine	Not Canine	0.156833	0.843167	Not Deer	Not Deer	Not Deer	0.083033	0.916967	Not Human&Wastewater	Not Human&Wastewater	Not Human&Wastewater	0.0136644	0.986336	Not Human	Not Human	Not Human	0.0124827	0.987517	Not Human	Not Human	Not Human	0.0215159	0.978484	Not Human	Not Human	Not Human	0.0378246	0.962175	Not Human	Not Human	Not Human	0.0329714	0.967029	Not Human	Not Human	Not Human	0.0271998	0.9728	Not Human	Not Human	Not Human	0.0178504	0.98215	Not Human	Not Human	Not Human	0.0375997	0.9624	Not Human	Not Human	Not Human	0.0337448	0.966255	Not Human	Not Human	Not Human	0.00510132	0.994899	Not Human	Not Human	Not Human	0.0355679	0.964432	Not Human	Not Human	Not Human	0.00578056	0.994219	Not Human	Not Human	Not Human	0.00684	0.99316	Not Human	Not Human	Not Human	0.00909238	0.990908	Not Human	Not Human	Not Human	0.00456	0.99544	Not Human	Not Human	Not Human	0.0047	0.9953	Not Human	Not Human	Not Human	0.00766667	0.992333	Not Human	Not Human	Not Human	0.0103333	0.989667	Not Human	Not Human	Not Human	0.0126581	0.987342	Not Poultry	Not Poultry	Not Poultry	0.059316	0.940684	Not Poultry	Not Poultry	Not Poultry
Ovine	ESC_HC7417AA_AS	0.397369	0.602631	Not Human	Not Human	Not Human	0.0158931	0.984107	Not Canine	Not Canine	Not Canine	0.0505553	0.949445	Not Bovine	Not Bovine	Not Bovine	0.00445086	0.995549	Not Ovine	Not Ovine	Not Ovine	0.000249939	0.99975	Not Deer	Not Deer	Not Deer	0.0315174	0.968483	Not Swine	Not Swine	Not Swine	0.167073	0.832927	Not Canine	Canine	Not Canine	0.0367726	0.963227	Not Bovine	Not Bovine	Not Bovine	0.498272	0.501728	Not Ovine	Ovine	Ovine	0.0127681	0.987232	Not Deer	Not Deer	Not Deer	0.0801989	0.919801	Not Swine	Not Swine	Not Swine	0.0268148	0.973185	Not Canine	Not Canine	Not Canine	0.00402667	0.995973	Not Deer	Not Deer	Not Deer	0.933867	0.0661326	Human&Wastewater	Human&Wastewater	Human&Wastewater	0.388502	0.611498	Not Human	Not Human	Not Human	0.455668	0.544332	Not Human	Not Human	Not Human	0.90012	0.0998801	Human	Human	Human	0.80626	0.19374	Human	Human	Human	0.288396	0.711604	Not Human	Not Human	Not Human	0.159237	0.840763	Not Human	Not Human	Not Human	0.362161	0.637839	Not Human	Not Human	Not Human	0.230486	0.769514	Not Human	Not Human	Not Human	0.0804135	0.919587	Not Human	Not Human	Not Human	0.321868	0.678132	Not Human	Not Human	Not Human	0.489486	0.510514	Not Human	Human	Human	0.619577	0.380423	Human	Human	Human	0.557956	0.442044	Human	Human	Human	0.12412	0.87588	Not Human	Not Human	Not Human	0.139982	0.860018	Not Human	Not Human	Not Human	0.285583	0.714417	Not Human	Not Human	Not Human	0.200435	0.799565	Not Human	Not Human	Not Human	0.0983153	0.901685	Not Human	Not Human	Not Human	0.00107048	0.99893	Not Poultry	Not Poultry	Not Poultry	0.00766274	0.992337	Not Poultry	Not Poultry	Not Poultry
Swine	ESC_HC7418AA_AS	0.0150604	0.98494	Not Human	Not Human	Not Human	2.88E-06	0.999997	Not Canine	Not Canine	Not Canine	0.150687	0.849313	Not Bovine	Bovine	Not Bovine	0.0248296	0.97517	Not Ovine	Not Ovine	Not Ovine	0.00853417	0.991466	Not Deer	Not Deer	Not Deer	0.899966	0.100034	Swine	Swine	Swine	0.00346667	0.996533	Not Canine	Not Canine	Not Canine	0.126226	0.873774	Not Bovine	Not Bovine	Not Bovine	0.0425579	0.957442	Not Ovine	Not Ovine	Not Ovine	0.00152234	0.998478	Not Deer	Not Deer	Not Deer	0.923755	0.0762451	Swine	Swine	Swine	0.0248462	0.975154	Not Canine	Not Canine	Not Canine	0.088379	0.911621	Not Deer	Not Deer	Not Deer	0.0269989	0.973001	Not Human&Wastewater	Not Human&Wastewater	Not Human&Wastewater	0.0105823	0.989418	Not Human	Not Human	Not Human	0.0091387	0.990861	Not Human	Not Human	Not Human	0.0184238	0.981576	Not Human	Not Human	Not Human	0.0175248	0.982475	Not Human	Not Human	Not Human	0.0116216	0.988378	Not Human	Not Human	Not Human	0.00139533	0.998605	Not Human	Not Human	Not Human	0.000952902	0.999047	Not Human	Not Human	Not Human	0.00195057	0.998049	Not Human	Not Human	Not Human	0.00574906	0.994251	Not Human	Not Human	Not Human	0.00106799	0.998932	Not Human	Not Human	Not Human	0.0100834	0.989917	Not Human	Not Human	Not Human	0.001	0.999	Not Human	Not Human	Not Human	0.000266667	0.999733	Not Human	Not Human	Not Human	0	1	Not Human	Not Human	Not Human	0	1	Not Human	Not Human	Not Human	0	1	Not Human	Not Human	Not Human	0	1	Not Human	Not Human	Not Human	0	1	Not Human	Not Human	Not Human	0.0583257	0.941674	Not Poultry	Not Poultry	Not Poultry	0.0532386	0.946761	Not Poultry	Not Poultry	Not Poultry
Poultry	ESC_HC7419AA_AS	0.917646	0.0823542	Human	Human	Human	0.00217559	0.997824	Not Canine	Not Canine	Not Canine	0.0128067	0.987193	Not Bovine	Not Bovine	Not Bovine	0.015286	0.984714	Not Ovine	Not Ovine	Not Ovine	0.00184334	0.998157	Not Deer	Not Deer	Not Deer	0.0293123	0.970688	Not Swine	Not Swine	Not Swine	0.123315	0.876685	Not Canine	Canine	Not Canine	0.0645782	0.935422	Not Bovine	Not Bovine	Not Bovine	0.122096	0.877904	Not Ovine	Not Ovine	Not Ovine	0.00725504	0.992745	Not Deer	Not Deer	Not Deer	0.132015	0.867985	Not Swine	Not Swine	Not Swine	0.00998448	0.990016	Not Canine	Not Canine	Not Canine	0.0249524	0.975048	Not Deer	Not Deer	Not Deer	0.505475	0.494525	Human&Wastewater	Not Human&Wastewater	Human&Wastewater	0.398513	0.601487	Not Human	Not Human	Not Human	0.328999	0.671001	Not Human	Not Human	Not Human	0.329083	0.670917	Not Human	Human	Not Human	0.3019	0.6981	Not Human	Not Human	Not Human	0.260258	0.739742	Not Human	Not Human	Not Human	0.181268	0.818732	Not Human	Not Human	Not Human	0.181322	0.818678	Not Human	Not Human	Not Human	0.160464	0.839536	Not Human	Not Human	Not Human	0.11687	0.88313	Not Human	Not Human	Not Human	0.392784	0.607216	Not Human	Not Human	Not Human	0.435296	0.564704	Not Human	Not Human	Not Human	0.250618	0.749382	Not Human	Not Human	Not Human	0.229106	0.770894	Not Human	Not Human	Not Human	0.130028	0.869972	Not Human	Not Human	Not Human	0.14237	0.85763	Not Human	Not Human	Not Human	0.151892	0.848108	Not Human	Not Human	Not Human	0.110402	0.889598	Not Human	Not Human	Not Human	0.120968	0.879032	Not Human	Not Human	Not Human	0.632401	0.367599	Poultry	Poultry	Poultry	0.66482	0.33518	Poultry	Poultry	Poultry
Swine	ESC_HC7420AA_AS	0.00640312	0.993597	Not Human	Not Human	Not Human	4.16E-06	0.999996	Not Canine	Not Canine	Not Canine	0.0243074	0.975693	Not Bovine	Not Bovine	Not Bovine	0.0548609	0.945139	Not Ovine	Not Ovine	Not Ovine	0.000445126	0.999555	Not Deer	Not Deer	Not Deer	0.807763	0.192237	Swine	Swine	Swine	2.00E-04	0.9998	Not Canine	Not Canine	Not Canine	0.0332042	0.966796	Not Bovine	Not Bovine	Not Bovine	0.00613652	0.993863	Not Ovine	Not Ovine	Not Ovine	0.000749007	0.999251	Not Deer	Not Deer	Not Deer	0.883493	0.116507	Swine	Swine	Swine	0.0195803	0.98042	Not Canine	Not Canine	Not Canine	0.0184867	0.981513	Not Deer	Not Deer	Not Deer	0.0602049	0.939795	Not Human&Wastewater	Not Human&Wastewater	Not Human&Wastewater	0.058437	0.941563	Not Human	Not Human	Not Human	0.0307754	0.969225	Not Human	Not Human	Not Human	0.0165783	0.983422	Not Human	Not Human	Not Human	0.010359	0.989641	Not Human	Not Human	Not Human	0.017141	0.982859	Not Human	Not Human	Not Human	0.0679298	0.93207	Not Human	Not Human	Not Human	0.00201244	0.997988	Not Human	Not Human	Not Human	0.00162587	0.998374	Not Human	Not Human	Not Human	0.0053757	0.994624	Not Human	Not Human	Not Human	0.00612132	0.993879	Not Human	Not Human	Not Human	0.0296685	0.970332	Not Human	Not Human	Not Human	0.001	0.999	Not Human	Not Human	Not Human	0.000266667	0.999733	Not Human	Not Human	Not Human	0.00146667	0.998533	Not Human	Not Human	Not Human	0.00192	0.99808	Not Human	Not Human	Not Human	0.000285714	0.999714	Not Human	Not Human	Not Human	0	1	Not Human	Not Human	Not Human	0	1	Not Human	Not Human	Not Human	0.126375	0.873625	Not Poultry	Not Poultry	Not Poultry	0.123031	0.876969	Not Poultry	Not Poultry	Not Poultry
Bovine	ESC_HC7421AA_AS	0.0439771	0.956023	Not Human	Not Human	Not Human	0.00388669	0.996113	Not Canine	Not Canine	Not Canine	0.620073	0.379927	Bovine	Bovine	Bovine	0.0609774	0.939023	Not Ovine	Not Ovine	Not Ovine	6.63E-05	0.999934	Not Deer	Not Deer	Not Deer	0.0484115	0.951588	Not Swine	Not Swine	Not Swine	0.0113124	0.988688	Not Canine	Not Canine	Not Canine	0.73509	0.26491	Bovine	Bovine	Bovine	0.107087	0.892913	Not Ovine	Not Ovine	Not Ovine	0.00016234	0.999838	Not Deer	Not Deer	Not Deer	0.123571	0.876429	Not Swine	Not Swine	Not Swine	0.0213715	0.978629	Not Canine	Not Canine	Not Canine	0.0798381	0.920162	Not Deer	Not Deer	Not Deer	0.115217	0.884783	Not Human&Wastewater	Not Human&Wastewater	Not Human&Wastewater	0.0404533	0.959547	Not Human	Not Human	Not Human	0.06344	0.93656	Not Human	Not Human	Not Human	0.059694	0.940306	Not Human	Not Human	Not Human	0.0298712	0.970129	Not Human	Not Human	Not Human	0.0254083	0.974592	Not Human	Not Human	Not Human	0.0252332	0.974767	Not Human	Not Human	Not Human	0.0262407	0.973759	Not Human	Not Human	Not Human	0.0280506	0.971949	Not Human	Not Human	Not Human	0.0153659	0.984634	Not Human	Not Human	Not Human	0.0155423	0.984458	Not Human	Not Human	Not Human	0.0673562	0.932644	Not Human	Not Human	Not Human	0.0413127	0.958687	Not Human	Not Human	Not Human	0.012381	0.987619	Not Human	Not Human	Not Human	0.0296248	0.970375	Not Human	Not Human	Not Human	0	1	Not Human	Not Human	Not Human	0	1	Not Human	Not Human	Not Human	0.001	0.999	Not Human	Not Human	Not Human	0.00253333	0.997467	Not Human	Not Human	Not Human	0.167963	0.832037	Not Poultry	Poultry	Not Poultry	0.0821808	0.917819	Not Poultry	Not Poultry	Not Poultry
Ovine	ESC_HC7422AA_AS	0.00630604	0.993694	Not Human	Not Human	Not Human	0.0017743	0.998226	Not Canine	Not Canine	Not Canine	0.229673	0.770327	Not Bovine	Bovine	Not Bovine	0.89246	0.10754	Ovine	Ovine	Ovine	0.00391561	0.996084	Not Deer	Not Deer	Not Deer	0.0237773	0.976223	Not Swine	Not Swine	Not Swine	0.00892381	0.991076	Not Canine	Not Canine	Not Canine	0.130774	0.869226	Not Bovine	Not Bovine	Not Bovine	0.913762	0.0862381	Ovine	Ovine	Ovine	0.00402901	0.995971	Not Deer	Not Deer	Not Deer	0.0199909	0.980009	Not Swine	Not Swine	Not Swine	0.0912901	0.90871	Not Canine	Not Canine	Not Canine	0.483623	0.516377	Not Deer	Deer	Deer	0.00739178	0.992608	Not Human&Wastewater	Not Human&Wastewater	Not Human&Wastewater	0.00723924	0.992761	Not Human	Not Human	Not Human	0.00961687	0.990383	Not Human	Not Human	Not Human	0.0017287	0.998271	Not Human	Not Human	Not Human	0.0723017	0.927698	Not Human	Not Human	Not Human	0.0111399	0.98886	Not Human	Not Human	Not Human	0.00286738	0.997133	Not Human	Not Human	Not Human	0.00231003	0.99769	Not Human	Not Human	Not Human	0.00179853	0.998201	Not Human	Not Human	Not Human	0.0207982	0.979202	Not Human	Not Human	Not Human	0.00206799	0.997932	Not Human	Not Human	Not Human	0.01396	0.98604	Not Human	Not Human	Not Human	0	1	Not Human	Not Human	Not Human	0.00153333	0.998467	Not Human	Not Human	Not Human	8.00E-04	0.9992	Not Human	Not Human	Not Human	0.00391333	0.996087	Not Human	Not Human	Not Human	0	1	Not Human	Not Human	Not Human	0.00593333	0.994067	Not Human	Not Human	Not Human	0.00458667	0.995413	Not Human	Not Human	Not Human	0.0122928	0.987707	Not Poultry	Not Poultry	Not Poultry	0.279457	0.720543	Not Poultry	Poultry	Not Poultry
Bovine	ESC_HC7423AA_AS	0.0510071	0.948993	Not Human	Not Human	Not Human	0.00426002	0.99574	Not Canine	Not Canine	Not Canine	0.632235	0.367765	Bovine	Bovine	Bovine	0.0690801	0.93092	Not Ovine	Not Ovine	Not Ovine	7.41E-05	0.999926	Not Deer	Not Deer	Not Deer	0.0514017	0.948598	Not Swine	Not Swine	Not Swine	0.0113124	0.988688	Not Canine	Not Canine	Not Canine	0.750295	0.249705	Bovine	Bovine	Bovine	0.103023	0.896977	Not Ovine	Not Ovine	Not Ovine	0.00096234	0.999038	Not Deer	Not Deer	Not Deer	0.119612	0.880388	Not Swine	Not Swine	Not Swine	0.0223715	0.977629	Not Canine	Not Canine	Not Canine	0.0798381	0.920162	Not Deer	Not Deer	Not Deer	0.116717	0.883283	Not Human&Wastewater	Not Human&Wastewater	Not Human&Wastewater	0.0402933	0.959707	Not Human	Not Human	Not Human	0.0620829	0.937917	Not Human	Not Human	Not Human	0.0633218	0.936678	Not Human	Not Human	Not Human	0.0338248	0.966175	Not Human	Not Human	Not Human	0.0276033	0.972397	Not Human	Not Human	Not Human	0.0314459	0.968554	Not Human	Not Human	Not Human	0.0313927	0.968607	Not Human	Not Human	Not Human	0.033259	0.966741	Not Human	Not Human	Not Human	0.0169659	0.983034	Not Human	Not Human	Not Human	0.0241099	0.97589	Not Human	Not Human	Not Human	0.0729414	0.927059	Not Human	Not Human	Not Human	0.0429913	0.957009	Not Human	Not Human	Not Human	0.0149143	0.985086	Not Human	Not Human	Not Human	0.0296248	0.970375	Not Human	Not Human	Not Human	0.00462667	0.995373	Not Human	Not Human	Not Human	0.0040254	0.995975	Not Human	Not Human	Not Human	0.00351667	0.996483	Not Human	Not Human	Not Human	0.00253333	0.997467	Not Human	Not Human	Not Human	0.168829	0.831171	Not Poultry	Poultry	Not Poultry	0.0794931	0.920507	Not Poultry	Not Poultry	Not Poultry
Ovine	ESC_HC7424AA_AS	0.0127765	0.987223	Not Human	Not Human	Not Human	2.88E-06	0.999997	Not Canine	Not Canine	Not Canine	0.142265	0.857735	Not Bovine	Bovine	Not Bovine	0.45984	0.54016	Not Ovine	Ovine	Ovine	4.87E-05	0.999951	Not Deer	Not Deer	Not Deer	0.0277513	0.972249	Not Swine	Not Swine	Not Swine	0.00293333	0.997067	Not Canine	Not Canine	Not Canine	0.161479	0.838521	Not Bovine	Not Bovine	Not Bovine	0.543683	0.456317	Ovine	Ovine	Ovine	2.34E-06	0.999998	Not Deer	Not Deer	Not Deer	0.0461871	0.953813	Not Swine	Not Swine	Not Swine	0.029039	0.970961	Not Canine	Not Canine	Not Canine	0.0911505	0.90885	Not Deer	Not Deer	Not Deer	0.0930951	0.906905	Not Human&Wastewater	Not Human&Wastewater	Not Human&Wastewater	0.0360026	0.963997	Not Human	Not Human	Not Human	0.0552713	0.944729	Not Human	Not Human	Not Human	0.0272888	0.972711	Not Human	Not Human	Not Human	0.0565391	0.943461	Not Human	Not Human	Not Human	0.0432094	0.956791	Not Human	Not Human	Not Human	0.0102637	0.989736	Not Human	Not Human	Not Human	0.0252371	0.974763	Not Human	Not Human	Not Human	0.00756643	0.992434	Not Human	Not Human	Not Human	0.000796836	0.999203	Not Human	Not Human	Not Human	1.32E-06	0.999999	Not Human	Not Human	Not Human	0.00768212	0.992318	Not Human	Not Human	Not Human	0	1	Not Human	Not Human	Not Human	0.0135587	0.986441	Not Human	Not Human	Not Human	0	1	Not Human	Not Human	Not Human	0	1	Not Human	Not Human	Not Human	0	1	Not Human	Not Human	Not Human	0	1	Not Human	Not Human	Not Human	0.0109933	0.989007	Not Human	Not Human	Not Human	0.00133364	0.998666	Not Poultry	Not Poultry	Not Poultry	0.00628758	0.993712	Not Poultry	Not Poultry	Not Poultry
Bovine	ESC_HC7425AA_AS	0.00791815	0.992082	Not Human	Not Human	Not Human	0.00141811	0.998582	Not Canine	Not Canine	Not Canine	0.790162	0.209838	Bovine	Bovine	Bovine	0.502954	0.497046	Ovine	Ovine	Ovine	0.0182808	0.981719	Not Deer	Not Deer	Not Deer	0.0450939	0.954906	Not Swine	Not Swine	Not Swine	0.00024	0.99976	Not Canine	Not Canine	Not Canine	0.818246	0.181754	Bovine	Bovine	Bovine	0.216536	0.783464	Not Ovine	Not Ovine	Not Ovine	0.00599675	0.994003	Not Deer	Not Deer	Not Deer	0.0343574	0.965643	Not Swine	Not Swine	Not Swine	0.210147	0.789853	Not Canine	Canine	Not Canine	0.646454	0.353546	Deer	Deer	Deer	0.0134102	0.98659	Not Human&Wastewater	Not Human&Wastewater	Not Human&Wastewater	0.00517508	0.994825	Not Human	Not Human	Not Human	0.0038902	0.99611	Not Human	Not Human	Not Human	0.00999041	0.99001	Not Human	Not Human	Not Human	0.0126571	0.987343	Not Human	Not Human	Not Human	0.00796833	0.992032	Not Human	Not Human	Not Human	0.00290903	0.997091	Not Human	Not Human	Not Human	0.0136608	0.986339	Not Human	Not Human	Not Human	0.017085	0.982915	Not Human	Not Human	Not Human	0.000170716	0.999829	Not Human	Not Human	Not Human	1.32E-06	0.999999	Not Human	Not Human	Not Human	0.00936974	0.99063	Not Human	Not Human	Not Human	0.0152	0.9848	Not Human	Not Human	Not Human	0.0124133	0.987587	Not Human	Not Human	Not Human	0.00603746	0.993963	Not Human	Not Human	Not Human	0	1	Not Human	Not Human	Not Human	0.0014	0.9986	Not Human	Not Human	Not Human	0	1	Not Human	Not Human	Not Human	0	1	Not Human	Not Human	Not Human	0.0408848	0.959115	Not Poultry	Not Poultry	Not Poultry	0.0266083	0.973392	Not Poultry	Not Poultry	Not Poultry
Poultry	ESC_HC7426AA_AS	0.0184582	0.981542	Not Human	Not Human	Not Human	2.88E-06	0.999997	Not Canine	Not Canine	Not Canine	0.0566624	0.943338	Not Bovine	Not Bovine	Not Bovine	0.0692555	0.930744	Not Ovine	Not Ovine	Not Ovine	5.42E-05	0.999946	Not Deer	Not Deer	Not Deer	0.103132	0.896868	Not Swine	Not Swine	Not Swine	0.00107429	0.998926	Not Canine	Not Canine	Not Canine	0.0674718	0.932528	Not Bovine	Not Bovine	Not Bovine	0.108587	0.891413	Not Ovine	Not Ovine	Not Ovine	0.00149567	0.998504	Not Deer	Not Deer	Not Deer	0.204314	0.795686	Not Swine	Not Swine	Not Swine	0.0622533	0.937747	Not Canine	Not Canine	Not Canine	0.0808505	0.91915	Not Deer	Not Deer	Not Deer	0.0483328	0.951667	Not Human&Wastewater	Not Human&Wastewater	Not Human&Wastewater	0.0177298	0.98227	Not Human	Not Human	Not Human	0.0142743	0.985726	Not Human	Not Human	Not Human	0.0122027	0.987797	Not Human	Not Human	Not Human	0.0177767	0.982223	Not Human	Not Human	Not Human	0.0181442	0.981856	Not Human	Not Human	Not Human	0.0165347	0.983465	Not Human	Not Human	Not Human	0.00628399	0.993716	Not Human	Not Human	Not Human	0.0110629	0.988937	Not Human	Not Human	Not Human	0.00261763	0.997382	Not Human	Not Human	Not Human	0.0109924	0.989008	Not Human	Not Human	Not Human	0.0423691	0.957631	Not Human	Not Human	Not Human	0.00517778	0.994822	Not Human	Not Human	Not Human	0.00705905	0.992941	Not Human	Not Human	Not Human	0.0048	0.9952	Not Human	Not Human	Not Human	0.00881333	0.991187	Not Human	Not Human	Not Human	0.00468333	0.995317	Not Human	Not Human	Not Human	0.00526667	0.994733	Not Human	Not Human	Not Human	0.0042	0.9958	Not Human	Not Human	Not Human	0.642003	0.357997	Poultry	Poultry	Poultry	0.738968	0.261032	Poultry	Poultry	Poultry
Ovine	ESC_HC7427AA_AS	0.0109426	0.989057	Not Human	Not Human	Not Human	0.000404163	0.999596	Not Canine	Not Canine	Not Canine	0.117427	0.882573	Not Bovine	Not Bovine	Not Bovine	0.618251	0.381749	Ovine	Ovine	Ovine	0.00486281	0.995137	Not Deer	Not Deer	Not Deer	0.0297156	0.970284	Not Swine	Not Swine	Not Swine	0	1	Not Canine	Not Canine	Not Canine	0.123802	0.876198	Not Bovine	Not Bovine	Not Bovine	0.694238	0.305762	Ovine	Ovine	Ovine	0.00559091	0.994409	Not Deer	Not Deer	Not Deer	0.0232888	0.976711	Not Swine	Not Swine	Not Swine	0.0249195	0.97508	Not Canine	Not Canine	Not Canine	0.0751886	0.924811	Not Deer	Not Deer	Not Deer	0.144091	0.855909	Not Human&Wastewater	Not Human&Wastewater	Not Human&Wastewater	0.101542	0.898458	Not Human	Not Human	Not Human	0.0358621	0.964138	Not Human	Not Human	Not Human	0.0332999	0.9667	Not Human	Not Human	Not Human	0.0116382	0.988362	Not Human	Not Human	Not Human	0.015417	0.984583	Not Human	Not Human	Not Human	0.043911	0.956089	Not Human	Not Human	Not Human	0.0100584	0.989942	Not Human	Not Human	Not Human	0.0285736	0.971426	Not Human	Not Human	Not Human	0.00011746	0.999883	Not Human	Not Human	Not Human	0.00022354	0.999776	Not Human	Not Human	Not Human	0.00884611	0.991154	Not Human	Not Human	Not Human	0.00095	0.99905	Not Human	Not Human	Not Human	0.00104	0.99896	Not Human	Not Human	Not Human	0.000426667	0.999573	Not Human	Not Human	Not Human	8.00E-04	0.9992	Not Human	Not Human	Not Human	0	1	Not Human	Not Human	Not Human	0	1	Not Human	Not Human	Not Human	0.00016	0.99984	Not Human	Not Human	Not Human	0.0423174	0.957683	Not Poultry	Not Poultry	Not Poultry	0.0103643	0.989636	Not Poultry	Not Poultry	Not Poultry
Poultry	ESC_HC7428AA_AS	0.0337082	0.966292	Not Human	Not Human	Not Human	0.00239742	0.997603	Not Canine	Not Canine	Not Canine	0.0957374	0.904263	Not Bovine	Not Bovine	Not Bovine	0.0766352	0.923365	Not Ovine	Not Ovine	Not Ovine	0.0127801	0.98722	Not Deer	Not Deer	Not Deer	0.0507263	0.949274	Not Swine	Not Swine	Not Swine	0.0118667	0.988133	Not Canine	Not Canine	Not Canine	0.118978	0.881022	Not Bovine	Not Bovine	Not Bovine	0.136755	0.863245	Not Ovine	Not Ovine	Not Ovine	0.009287	0.990713	Not Deer	Not Deer	Not Deer	0.0666122	0.933388	Not Swine	Not Swine	Not Swine	0.0547359	0.945264	Not Canine	Not Canine	Not Canine	0.406371	0.593629	Not Deer	Deer	Deer	0.132992	0.867008	Not Human&Wastewater	Not Human&Wastewater	Not Human&Wastewater	0.0445913	0.955409	Not Human	Not Human	Not Human	0.0288564	0.971144	Not Human	Not Human	Not Human	0.042207	0.957793	Not Human	Not Human	Not Human	0.0299472	0.970053	Not Human	Not Human	Not Human	0.0171379	0.982862	Not Human	Not Human	Not Human	0.0141511	0.985849	Not Human	Not Human	Not Human	0.0143478	0.985652	Not Human	Not Human	Not Human	0.01136	0.98864	Not Human	Not Human	Not Human	0.00869672	0.991303	Not Human	Not Human	Not Human	0.0159356	0.984064	Not Human	Not Human	Not Human	0.0461283	0.953872	Not Human	Not Human	Not Human	0.014069	0.985931	Not Human	Not Human	Not Human	0.0138438	0.986156	Not Human	Not Human	Not Human	0.00564889	0.994351	Not Human	Not Human	Not Human	0.00465333	0.995347	Not Human	Not Human	Not Human	0.00386905	0.996131	Not Human	Not Human	Not Human	0.0134119	0.986588	Not Human	Not Human	Not Human	0.00574095	0.994259	Not Human	Not Human	Not Human	0.170765	0.829235	Not Poultry	Poultry	Not Poultry	0.211466	0.788534	Not Poultry	Not Poultry	Not Poultry
Ovine	ESC_HC7429AA_AS	0.0782182	0.921782	Not Human	Not Human	Not Human	0.00751234	0.992488	Not Canine	Not Canine	Not Canine	0.117434	0.882566	Not Bovine	Not Bovine	Not Bovine	0.512084	0.487916	Ovine	Ovine	Ovine	2.93E-05	0.999971	Not Deer	Not Deer	Not Deer	0.0652763	0.934724	Not Swine	Not Swine	Not Swine	0.00313333	0.996867	Not Canine	Not Canine	Not Canine	0.229511	0.770489	Not Bovine	Bovine	Bovine	0.546873	0.453127	Ovine	Ovine	Ovine	2.34E-06	0.999998	Not Deer	Not Deer	Not Deer	0.0569844	0.943016	Not Swine	Not Swine	Not Swine	0.0501717	0.949828	Not Canine	Not Canine	Not Canine	0.03312	0.96688	Not Deer	Not Deer	Not Deer	0.253288	0.746712	Not Human&Wastewater	Not Human&Wastewater	Not Human&Wastewater	0.118936	0.881064	Not Human	Not Human	Not Human	0.0840367	0.915963	Not Human	Not Human	Not Human	0.072158	0.927842	Not Human	Not Human	Not Human	0.0450585	0.954942	Not Human	Not Human	Not Human	0.0208008	0.979199	Not Human	Not Human	Not Human	0.00563258	0.994367	Not Human	Not Human	Not Human	0.00316742	0.996833	Not Human	Not Human	Not Human	0.00452916	0.995471	Not Human	Not Human	Not Human	0.017974	0.982026	Not Human	Not Human	Not Human	0.00218354	0.997816	Not Human	Not Human	Not Human	0.0141489	0.985851	Not Human	Not Human	Not Human	0.0028	0.9972	Not Human	Not Human	Not Human	0.000693333	0.999307	Not Human	Not Human	Not Human	0.00356	0.99644	Not Human	Not Human	Not Human	8.00E-04	0.9992	Not Human	Not Human	Not Human	0.001	0.999	Not Human	Not Human	Not Human	0	1	Not Human	Not Human	Not Human	0.000266667	0.999733	Not Human	Not Human	Not Human	0.0663683	0.933632	Not Poultry	Not Poultry	Not Poultry	0.0890363	0.910964	Not Poultry	Not Poultry	Not Poultry
Ovine	ESC_HC7430AA_AS	0.00524745	0.994753	Not Human	Not Human	Not Human	4.16E-06	0.999996	Not Canine	Not Canine	Not Canine	0.0875778	0.912422	Not Bovine	Not Bovine	Not Bovine	0.440193	0.559807	Not Ovine	Ovine	Ovine	5.61E-05	0.999944	Not Deer	Not Deer	Not Deer	0.223999	0.776001	Not Swine	Swine	Not Swine	0.000266667	0.999733	Not Canine	Not Canine	Not Canine	0.159632	0.840368	Not Bovine	Not Bovine	Not Bovine	0.56007	0.43993	Ovine	Ovine	Ovine	2.34E-06	0.999998	Not Deer	Not Deer	Not Deer	0.123722	0.876278	Not Swine	Not Swine	Not Swine	0.00954592	0.990454	Not Canine	Not Canine	Not Canine	0.0154533	0.984547	Not Deer	Not Deer	Not Deer	0.160949	0.839051	Not Human&Wastewater	Not Human&Wastewater	Not Human&Wastewater	0.0374037	0.962596	Not Human	Not Human	Not Human	0.0146609	0.985339	Not Human	Not Human	Not Human	0.022357	0.977643	Not Human	Not Human	Not Human	0.00772317	0.992277	Not Human	Not Human	Not Human	0.0110109	0.988989	Not Human	Not Human	Not Human	0.0309701	0.96903	Not Human	Not Human	Not Human	0.00212007	0.99788	Not Human	Not Human	Not Human	0.00170141	0.998299	Not Human	Not Human	Not Human	0.000161317	0.999839	Not Human	Not Human	Not Human	0.000854651	0.999145	Not Human	Not Human	Not Human	0.0190533	0.980947	Not Human	Not Human	Not Human	0.000142857	0.999857	Not Human	Not Human	Not Human	0	1	Not Human	Not Human	Not Human	0	1	Not Human	Not Human	Not Human	0.00032	0.99968	Not Human	Not Human	Not Human	0	1	Not Human	Not Human	Not Human	0	1	Not Human	Not Human	Not Human	0	1	Not Human	Not Human	Not Human	0.0165929	0.983407	Not Poultry	Not Poultry	Not Poultry	0.0268565	0.973144	Not Poultry	Not Poultry	Not Poultry
Bovine	ESC_HC7431AA_AS	0.0510071	0.948993	Not Human	Not Human	Not Human	0.00426002	0.99574	Not Canine	Not Canine	Not Canine	0.630483	0.369517	Bovine	Bovine	Bovine	0.072013	0.927987	Not Ovine	Not Ovine	Not Ovine	6.63E-05	0.999934	Not Deer	Not Deer	Not Deer	0.0494115	0.950588	Not Swine	Not Swine	Not Swine	0.0113124	0.988688	Not Canine	Not Canine	Not Canine	0.751028	0.248972	Bovine	Bovine	Bovine	0.102096	0.897904	Not Ovine	Not Ovine	Not Ovine	0.00096234	0.999038	Not Deer	Not Deer	Not Deer	0.120973	0.879027	Not Swine	Not Swine	Not Swine	0.0195798	0.98042	Not Canine	Not Canine	Not Canine	0.0793048	0.920695	Not Deer	Not Deer	Not Deer	0.118683	0.881317	Not Human&Wastewater	Not Human&Wastewater	Not Human&Wastewater	0.0409866	0.959013	Not Human	Not Human	Not Human	0.0656829	0.934317	Not Human	Not Human	Not Human	0.0611959	0.938804	Not Human	Not Human	Not Human	0.0323449	0.967655	Not Human	Not Human	Not Human	0.027622	0.972378	Not Human	Not Human	Not Human	0.0314175	0.968582	Not Human	Not Human	Not Human	0.0313927	0.968607	Not Human	Not Human	Not Human	0.034059	0.965941	Not Human	Not Human	Not Human	0.0169659	0.983034	Not Human	Not Human	Not Human	0.0241099	0.97589	Not Human	Not Human	Not Human	0.0746303	0.92537	Not Human	Not Human	Not Human	0.0435913	0.956409	Not Human	Not Human	Not Human	0.017181	0.982819	Not Human	Not Human	Not Human	0.0296248	0.970375	Not Human	Not Human	Not Human	0.00462667	0.995373	Not Human	Not Human	Not Human	0.0040254	0.995975	Not Human	Not Human	Not Human	0.00351667	0.996483	Not Human	Not Human	Not Human	0.00226667	0.997733	Not Human	Not Human	Not Human	0.169576	0.830424	Not Poultry	Poultry	Not Poultry	0.0817573	0.918243	Not Poultry	Not Poultry	Not Poultry
Swine	ESC_HC7432AA_AS	0.0147796	0.98522	Not Human	Not Human	Not Human	0.000714859	0.999285	Not Canine	Not Canine	Not Canine	0.050972	0.949028	Not Bovine	Not Bovine	Not Bovine	0.0842562	0.915744	Not Ovine	Not Ovine	Not Ovine	0.00813545	0.991865	Not Deer	Not Deer	Not Deer	0.119014	0.880986	Not Swine	Not Swine	Not Swine	0.0126267	0.987373	Not Canine	Not Canine	Not Canine	0.0476838	0.952316	Not Bovine	Not Bovine	Not Bovine	0.0192517	0.980748	Not Ovine	Not Ovine	Not Ovine	0.000753065	0.999247	Not Deer	Not Deer	Not Deer	0.632356	0.367644	Swine	Swine	Swine	0.245885	0.754115	Not Canine	Canine	Canine	0.231145	0.768855	Not Deer	Not Deer	Not Deer	0.0300716	0.969928	Not Human&Wastewater	Not Human&Wastewater	Not Human&Wastewater	0.0113321	0.988668	Not Human	Not Human	Not Human	0.00462794	0.995372	Not Human	Not Human	Not Human	0.00809562	0.991904	Not Human	Not Human	Not Human	0.0123316	0.987668	Not Human	Not Human	Not Human	0.0073943	0.992606	Not Human	Not Human	Not Human	0.00385953	0.99614	Not Human	Not Human	Not Human	0.00810906	0.991891	Not Human	Not Human	Not Human	0.015139	0.984861	Not Human	Not Human	Not Human	0.000142475	0.999858	Not Human	Not Human	Not Human	0.0123312	0.987669	Not Human	Not Human	Not Human	0.0203467	0.979653	Not Human	Not Human	Not Human	0.00025	0.99975	Not Human	Not Human	Not Human	0.00286667	0.997133	Not Human	Not Human	Not Human	0.000266667	0.999733	Not Human	Not Human	Not Human	0.00825556	0.991744	Not Human	Not Human	Not Human	0	1	Not Human	Not Human	Not Human	5.00E-04	0.9995	Not Human	Not Human	Not Human	0.00133333	0.998667	Not Human	Not Human	Not Human	0.070853	0.929147	Not Poultry	Not Poultry	Not Poultry	0.0699852	0.930015	Not Poultry	Not Poultry	Not Poultry
Ovine	ESC_HC7433AA_AS	0.0430169	0.956983	Not Human	Not Human	Not Human	0.0046124	0.995388	Not Canine	Not Canine	Not Canine	0.252554	0.747446	Not Bovine	Bovine	Not Bovine	0.408727	0.591273	Not Ovine	Ovine	Not Ovine	0.00100626	0.998994	Not Deer	Not Deer	Not Deer	0.0126265	0.987374	Not Swine	Not Swine	Not Swine	0.00489143	0.995109	Not Canine	Not Canine	Not Canine	0.218155	0.781845	Not Bovine	Bovine	Bovine	0.543545	0.456455	Ovine	Ovine	Ovine	0.00120234	0.998798	Not Deer	Not Deer	Not Deer	0.0333362	0.966664	Not Swine	Not Swine	Not Swine	0.0671865	0.932813	Not Canine	Not Canine	Not Canine	0.184493	0.815507	Not Deer	Not Deer	Not Deer	0.237531	0.762469	Not Human&Wastewater	Not Human&Wastewater	Not Human&Wastewater	0.0440896	0.95591	Not Human	Not Human	Not Human	0.0389194	0.961081	Not Human	Not Human	Not Human	0.065703	0.934297	Not Human	Not Human	Not Human	0.028108	0.971892	Not Human	Not Human	Not Human	0.0178574	0.982143	Not Human	Not Human	Not Human	0.00638598	0.993614	Not Human	Not Human	Not Human	0.0245293	0.975471	Not Human	Not Human	Not Human	0.00786253	0.992137	Not Human	Not Human	Not Human	0.0040595	0.995941	Not Human	Not Human	Not Human	0.00266798	0.997332	Not Human	Not Human	Not Human	0.0100666	0.989933	Not Human	Not Human	Not Human	0.000833333	0.999167	Not Human	Not Human	Not Human	0.0105067	0.989493	Not Human	Not Human	Not Human	0.00209333	0.997907	Not Human	Not Human	Not Human	0.00106667	0.998933	Not Human	Not Human	Not Human	0.00196667	0.998033	Not Human	Not Human	Not Human	0.0015	0.9985	Not Human	Not Human	Not Human	0.00286667	0.997133	Not Human	Not Human	Not Human	0.000440303	0.99956	Not Poultry	Not Poultry	Not Poultry	0.0483699	0.95163	Not Poultry	Not Poultry	Not Poultry
Ovine	ESC_HC7434AA_AS	0.0779524	0.922048	Not Human	Not Human	Not Human	0.00715399	0.992846	Not Canine	Not Canine	Not Canine	0.128848	0.871152	Not Bovine	Bovine	Not Bovine	0.720348	0.279652	Ovine	Ovine	Ovine	0.027919	0.972081	Not Deer	Not Deer	Not Deer	0.0690986	0.930901	Not Swine	Not Swine	Not Swine	0.00432	0.99568	Not Canine	Not Canine	Not Canine	0.0669659	0.933034	Not Bovine	Not Bovine	Not Bovine	0.652267	0.347733	Ovine	Ovine	Ovine	0.0287973	0.971203	Not Deer	Not Deer	Not Deer	0.154625	0.845375	Not Swine	Not Swine	Not Swine	0.26245	0.73755	Not Canine	Canine	Canine	0.544288	0.455712	Deer	Deer	Deer	0.100605	0.899395	Not Human&Wastewater	Not Human&Wastewater	Not Human&Wastewater	0.0141341	0.985866	Not Human	Not Human	Not Human	0.0168328	0.983167	Not Human	Not Human	Not Human	0.0605626	0.939437	Not Human	Not Human	Not Human	0.074562	0.925438	Not Human	Not Human	Not Human	0.0330312	0.966969	Not Human	Not Human	Not Human	0.0128811	0.987119	Not Human	Not Human	Not Human	0.0395554	0.960445	Not Human	Not Human	Not Human	0.0406718	0.959328	Not Human	Not Human	Not Human	0.0227832	0.977217	Not Human	Not Human	Not Human	0.0152419	0.984758	Not Human	Not Human	Not Human	0.0313649	0.968635	Not Human	Not Human	Not Human	0.0500024	0.949998	Not Human	Not Human	Not Human	0.0536981	0.946302	Not Human	Not Human	Not Human	0.0401108	0.959889	Not Human	Not Human	Not Human	0.00976698	0.990233	Not Human	Not Human	Not Human	0.0457063	0.954294	Not Human	Not Human	Not Human	0.0407833	0.959217	Not Human	Not Human	Not Human	0.0344203	0.96558	Not Human	Not Human	Not Human	0.04928	0.95072	Not Poultry	Not Poultry	Not Poultry	0.080782	0.919218	Not Poultry	Not Poultry	Not Poultry
Poultry	ESC_HC7435AA_AS	0.12642	0.87358	Not Human	Not Human	Not Human	0.00290416	0.997096	Not Canine	Not Canine	Not Canine	0.0306539	0.969346	Not Bovine	Not Bovine	Not Bovine	0.0213603	0.97864	Not Ovine	Not Ovine	Not Ovine	0.00347743	0.996523	Not Deer	Not Deer	Not Deer	0.0260046	0.973995	Not Swine	Not Swine	Not Swine	0.0101438	0.989856	Not Canine	Not Canine	Not Canine	0.10556	0.89444	Not Bovine	Not Bovine	Not Bovine	0.0528879	0.947112	Not Ovine	Not Ovine	Not Ovine	0.0022216	0.997778	Not Deer	Not Deer	Not Deer	0.0610508	0.938949	Not Swine	Not Swine	Not Swine	0.1489	0.8511	Not Canine	Canine	Not Canine	0.154944	0.845056	Not Deer	Not Deer	Not Deer	0.374206	0.625794	Not Human&Wastewater	Not Human&Wastewater	Not Human&Wastewater	0.261427	0.738573	Not Human	Not Human	Not Human	0.294928	0.705072	Not Human	Not Human	Not Human	0.122802	0.877198	Not Human	Not Human	Not Human	0.0932967	0.906703	Not Human	Not Human	Not Human	0.09062	0.90938	Not Human	Not Human	Not Human	0.147025	0.852975	Not Human	Not Human	Not Human	0.0619934	0.938007	Not Human	Not Human	Not Human	0.0663767	0.933623	Not Human	Not Human	Not Human	0.0393325	0.960668	Not Human	Not Human	Not Human	0.237767	0.762233	Not Human	Not Human	Not Human	0.257454	0.742546	Not Human	Not Human	Not Human	0.087733	0.912267	Not Human	Not Human	Not Human	0.0979289	0.902071	Not Human	Not Human	Not Human	0.0624848	0.937515	Not Human	Not Human	Not Human	0.0784986	0.921501	Not Human	Not Human	Not Human	0.0515262	0.948474	Not Human	Not Human	Not Human	0.0563701	0.94363	Not Human	Not Human	Not Human	0.0327902	0.96721	Not Human	Not Human	Not Human	0.878003	0.121997	Poultry	Poultry	Poultry	0.858786	0.141214	Poultry	Poultry	Poultry
Bovine	ESC_HC7436AA_AS	0.0101552	0.989845	Not Human	Not Human	Not Human	0.00169621	0.998304	Not Canine	Not Canine	Not Canine	0.865827	0.134173	Bovine	Bovine	Bovine	0.081148	0.918852	Not Ovine	Not Ovine	Not Ovine	0.00387379	0.996126	Not Deer	Not Deer	Not Deer	0.0361016	0.963898	Not Swine	Not Swine	Not Swine	0.00352	0.99648	Not Canine	Not Canine	Not Canine	0.899283	0.100717	Bovine	Bovine	Bovine	0.0995652	0.900435	Not Ovine	Not Ovine	Not Ovine	0.00214837	0.997852	Not Deer	Not Deer	Not Deer	0.0162395	0.98376	Not Swine	Not Swine	Not Swine	0.182123	0.817877	Not Canine	Canine	Not Canine	0.298189	0.701811	Not Deer	Deer	Deer	0.00674674	0.993253	Not Human&Wastewater	Not Human&Wastewater	Not Human&Wastewater	0.00434254	0.995657	Not Human	Not Human	Not Human	0.00403112	0.995969	Not Human	Not Human	Not Human	0.00012499	0.999875	Not Human	Not Human	Not Human	0.0112858	0.988714	Not Human	Not Human	Not Human	0.00880366	0.991196	Not Human	Not Human	Not Human	0.00119717	0.998803	Not Human	Not Human	Not Human	0.000392558	0.999607	Not Human	Not Human	Not Human	0.000788521	0.999211	Not Human	Not Human	Not Human	9.80E-05	0.999902	Not Human	Not Human	Not Human	0.000549889	0.99945	Not Human	Not Human	Not Human	0.00464589	0.995354	Not Human	Not Human	Not Human	0	1	Not Human	Not Human	Not Human	0	1	Not Human	Not Human	Not Human	0	1	Not Human	Not Human	Not Human	0	1	Not Human	Not Human	Not Human	0	1	Not Human	Not Human	Not Human	0	1	Not Human	Not Human	Not Human	0	1	Not Human	Not Human	Not Human	0.0367467	0.963253	Not Poultry	Not Poultry	Not Poultry	0.0340577	0.965942	Not Poultry	Not Poultry	Not Poultry
Poultry	ESC_HC7437AA_AS	0.916522	0.083478	Human	Human	Human	0.00329559	0.996704	Not Canine	Not Canine	Not Canine	0.0116204	0.98838	Not Bovine	Not Bovine	Not Bovine	0.0170549	0.982945	Not Ovine	Not Ovine	Not Ovine	0.00184334	0.998157	Not Deer	Not Deer	Not Deer	0.0335765	0.966423	Not Swine	Not Swine	Not Swine	0.129942	0.870058	Not Canine	Canine	Not Canine	0.0639312	0.936069	Not Bovine	Not Bovine	Not Bovine	0.12135	0.87865	Not Ovine	Not Ovine	Not Ovine	0.00748837	0.992512	Not Deer	Not Deer	Not Deer	0.13382	0.86618	Not Swine	Not Swine	Not Swine	0.0126468	0.987353	Not Canine	Not Canine	Not Canine	0.0233333	0.976667	Not Deer	Not Deer	Not Deer	0.572668	0.427332	Human&Wastewater	Human&Wastewater	Human&Wastewater	0.42026	0.57974	Not Human	Not Human	Not Human	0.357094	0.642906	Not Human	Not Human	Not Human	0.406878	0.593122	Not Human	Human	Human	0.376989	0.623011	Not Human	Not Human	Not Human	0.305498	0.694502	Not Human	Not Human	Not Human	0.178469	0.821531	Not Human	Not Human	Not Human	0.183958	0.816042	Not Human	Not Human	Not Human	0.16331	0.83669	Not Human	Not Human	Not Human	0.116292	0.883708	Not Human	Not Human	Not Human	0.401745	0.598255	Not Human	Not Human	Not Human	0.445662	0.554338	Not Human	Not Human	Not Human	0.25799	0.74201	Not Human	Not Human	Not Human	0.252021	0.747979	Not Human	Not Human	Not Human	0.132917	0.867083	Not Human	Not Human	Not Human	0.13785	0.86215	Not Human	Not Human	Not Human	0.145668	0.854332	Not Human	Not Human	Not Human	0.102686	0.897314	Not Human	Not Human	Not Human	0.129528	0.870472	Not Human	Not Human	Not Human	0.584801	0.415199	Poultry	Poultry	Poultry	0.606253	0.393747	Poultry	Poultry	Poultry
Swine	ESC_HC7438AA_AS	0.242055	0.757945	Not Human	Not Human	Not Human	0.02396	0.97604	Not Canine	Not Canine	Not Canine	0.0216327	0.978367	Not Bovine	Not Bovine	Not Bovine	0.0207609	0.979239	Not Ovine	Not Ovine	Not Ovine	6.85E-05	0.999931	Not Deer	Not Deer	Not Deer	0.258756	0.741244	Not Swine	Swine	Not Swine	0.061621	0.938379	Not Canine	Canine	Not Canine	0.0837228	0.916277	Not Bovine	Not Bovine	Not Bovine	0.0386326	0.961367	Not Ovine	Not Ovine	Not Ovine	2.34E-06	0.999998	Not Deer	Not Deer	Not Deer	0.779816	0.220184	Swine	Swine	Swine	0.0411942	0.958806	Not Canine	Not Canine	Not Canine	0.0154657	0.984534	Not Deer	Not Deer	Not Deer	0.259777	0.740223	Not Human&Wastewater	Not Human&Wastewater	Not Human&Wastewater	0.163874	0.836126	Not Human	Not Human	Not Human	0.21844	0.78156	Not Human	Not Human	Not Human	0.1322	0.8678	Not Human	Not Human	Not Human	0.265238	0.734762	Not Human	Not Human	Not Human	0.0929858	0.907014	Not Human	Not Human	Not Human	0.14621	0.85379	Not Human	Not Human	Not Human	0.176417	0.823583	Not Human	Not Human	Not Human	0.146772	0.853228	Not Human	Not Human	Not Human	0.201431	0.798569	Not Human	Not Human	Not Human	0.266551	0.733449	Not Human	Not Human	Not Human	0.316537	0.683463	Not Human	Not Human	Not Human	0.162897	0.837103	Not Human	Not Human	Not Human	0.142285	0.857715	Not Human	Not Human	Not Human	0.044819	0.955181	Not Human	Not Human	Not Human	0.337646	0.662354	Not Human	Not Human	Not Human	0.147367	0.852633	Not Human	Not Human	Not Human	0.236475	0.763525	Not Human	Not Human	Not Human	0.127957	0.872043	Not Human	Not Human	Not Human	0.104897	0.895103	Not Poultry	Not Poultry	Not Poultry	0.189688	0.810312	Not Poultry	Not Poultry	Not Poultry
Ovine	ESC_HC7439AA_AS	0.0145824	0.985418	Not Human	Not Human	Not Human	4.16E-06	0.999996	Not Canine	Not Canine	Not Canine	0.125266	0.874734	Not Bovine	Bovine	Not Bovine	0.574317	0.425683	Ovine	Ovine	Ovine	0.00030095	0.999699	Not Deer	Not Deer	Not Deer	0.0246081	0.975392	Not Swine	Not Swine	Not Swine	0	1	Not Canine	Not Canine	Not Canine	0.102358	0.897642	Not Bovine	Not Bovine	Not Bovine	0.341211	0.658789	Not Ovine	Ovine	Ovine	2.34E-06	0.999998	Not Deer	Not Deer	Not Deer	0.0288486	0.971151	Not Swine	Not Swine	Not Swine	0.0537802	0.94622	Not Canine	Not Canine	Not Canine	0.0894962	0.910504	Not Deer	Not Deer	Not Deer	0.150618	0.849382	Not Human&Wastewater	Not Human&Wastewater	Not Human&Wastewater	0.0430803	0.95692	Not Human	Not Human	Not Human	0.0337947	0.966205	Not Human	Not Human	Not Human	0.0306588	0.969341	Not Human	Not Human	Not Human	0.0329726	0.967027	Not Human	Not Human	Not Human	0.0151811	0.984819	Not Human	Not Human	Not Human	0.00432112	0.995679	Not Human	Not Human	Not Human	0.00105788	0.998942	Not Human	Not Human	Not Human	0.00119922	0.998801	Not Human	Not Human	Not Human	0.00139217	0.998608	Not Human	Not Human	Not Human	0.0234147	0.976585	Not Human	Not Human	Not Human	0.00796042	0.99204	Not Human	Not Human	Not Human	0	1	Not Human	Not Human	Not Human	0.00701333	0.992987	Not Human	Not Human	Not Human	0	1	Not Human	Not Human	Not Human	0	1	Not Human	Not Human	Not Human	0	1	Not Human	Not Human	Not Human	0	1	Not Human	Not Human	Not Human	0	1	Not Human	Not Human	Not Human	0.0204168	0.979583	Not Poultry	Not Poultry	Not Poultry	0.155559	0.844441	Not Poultry	Not Poultry	Not Poultry
Poultry	ESC_HC7440AA_AS	0.195825	0.804175	Not Human	Not Human	Not Human	0.0666835	0.933317	Not Canine	Not Canine	Not Canine	0.0152692	0.984731	Not Bovine	Not Bovine	Not Bovine	0.0767627	0.923237	Not Ovine	Not Ovine	Not Ovine	0.00201672	0.997983	Not Deer	Not Deer	Not Deer	0.0479805	0.95202	Not Swine	Not Swine	Not Swine	0.112933	0.887067	Not Canine	Canine	Not Canine	0.0381407	0.961859	Not Bovine	Not Bovine	Not Bovine	0.168159	0.831841	Not Ovine	Not Ovine	Not Ovine	0.00566901	0.994331	Not Deer	Not Deer	Not Deer	0.14481	0.85519	Not Swine	Not Swine	Not Swine	0.0740023	0.925998	Not Canine	Not Canine	Not Canine	0.0219479	0.978052	Not Deer	Not Deer	Not Deer	0.234455	0.765545	Not Human&Wastewater	Not Human&Wastewater	Not Human&Wastewater	0.114918	0.885082	Not Human	Not Human	Not Human	0.108623	0.891377	Not Human	Not Human	Not Human	0.114044	0.885956	Not Human	Not Human	Not Human	0.0831153	0.916885	Not Human	Not Human	Not Human	0.0600355	0.939965	Not Human	Not Human	Not Human	0.0322287	0.967771	Not Human	Not Human	Not Human	0.0504582	0.949542	Not Human	Not Human	Not Human	0.0567267	0.943273	Not Human	Not Human	Not Human	0.0552138	0.944786	Not Human	Not Human	Not Human	0.0828435	0.917157	Not Human	Not Human	Not Human	0.145155	0.854845	Not Human	Not Human	Not Human	0.0755754	0.924425	Not Human	Not Human	Not Human	0.0513606	0.948639	Not Human	Not Human	Not Human	0.0440768	0.955923	Not Human	Not Human	Not Human	0.00912762	0.990872	Not Human	Not Human	Not Human	0.0095119	0.990488	Not Human	Not Human	Not Human	0.00439524	0.995605	Not Human	Not Human	Not Human	0.0143638	0.985636	Not Human	Not Human	Not Human	0.539736	0.460264	Poultry	Poultry	Poultry	0.539546	0.460454	Poultry	Poultry	Poultry
Ovine	ESC_HC7441AA_AS	0.00482341	0.995177	Not Human	Not Human	Not Human	0.00737772	0.992622	Not Canine	Not Canine	Not Canine	0.0721927	0.927807	Not Bovine	Not Bovine	Not Bovine	0.949495	0.0505051	Ovine	Ovine	Ovine	0.00221336	0.997787	Not Deer	Not Deer	Not Deer	0.022525	0.977475	Not Swine	Not Swine	Not Swine	0.00333333	0.996667	Not Canine	Not Canine	Not Canine	0.0815781	0.918422	Not Bovine	Not Bovine	Not Bovine	0.924152	0.0758484	Ovine	Ovine	Ovine	0.00794901	0.992051	Not Deer	Not Deer	Not Deer	0.0159464	0.984054	Not Swine	Not Swine	Not Swine	0.0798235	0.920176	Not Canine	Not Canine	Not Canine	0.204585	0.795415	Not Deer	Not Deer	Not Deer	0.0121837	0.987816	Not Human&Wastewater	Not Human&Wastewater	Not Human&Wastewater	0.0232745	0.976725	Not Human	Not Human	Not Human	0.0156328	0.984367	Not Human	Not Human	Not Human	0.00634871	0.993651	Not Human	Not Human	Not Human	0.00784181	0.992158	Not Human	Not Human	Not Human	0.00956359	0.990436	Not Human	Not Human	Not Human	0.0128159	0.987184	Not Human	Not Human	Not Human	0.0161839	0.983816	Not Human	Not Human	Not Human	0.00520726	0.994793	Not Human	Not Human	Not Human	0.00613932	0.993861	Not Human	Not Human	Not Human	0.0071537	0.992846	Not Human	Not Human	Not Human	0.0255388	0.974461	Not Human	Not Human	Not Human	0.00236191	0.997638	Not Human	Not Human	Not Human	0.00593714	0.994063	Not Human	Not Human	Not Human	0.00016	0.99984	Not Human	Not Human	Not Human	0	1	Not Human	Not Human	Not Human	0	1	Not Human	Not Human	Not Human	0	1	Not Human	Not Human	Not Human	0	1	Not Human	Not Human	Not Human	0.0120813	0.987919	Not Poultry	Not Poultry	Not Poultry	0.0059372	0.994063	Not Poultry	Not Poultry	Not Poultry
Swine	ESC_HC7442AA_AS	0.0911055	0.908894	Not Human	Not Human	Not Human	2.88E-06	0.999997	Not Canine	Not Canine	Not Canine	0.221194	0.778806	Not Bovine	Bovine	Not Bovine	0.045493	0.954507	Not Ovine	Not Ovine	Not Ovine	0.000339001	0.999661	Not Deer	Not Deer	Not Deer	0.342048	0.657952	Not Swine	Swine	Swine	0.00411111	0.995889	Not Canine	Not Canine	Not Canine	0.119948	0.880052	Not Bovine	Not Bovine	Not Bovine	0.0524988	0.947501	Not Ovine	Not Ovine	Not Ovine	2.34E-06	0.999998	Not Deer	Not Deer	Not Deer	0.73622	0.26378	Swine	Swine	Swine	0.0194276	0.980572	Not Canine	Not Canine	Not Canine	0.0285457	0.971454	Not Deer	Not Deer	Not Deer	0.104422	0.895578	Not Human&Wastewater	Not Human&Wastewater	Not Human&Wastewater	0.0582262	0.941774	Not Human	Not Human	Not Human	0.0783795	0.92162	Not Human	Not Human	Not Human	0.150355	0.849645	Not Human	Not Human	Not Human	0.121795	0.878205	Not Human	Not Human	Not Human	0.0285026	0.971497	Not Human	Not Human	Not Human	0.0661419	0.933858	Not Human	Not Human	Not Human	0.0856574	0.914343	Not Human	Not Human	Not Human	0.0450508	0.954949	Not Human	Not Human	Not Human	0.0152885	0.984712	Not Human	Not Human	Not Human	0.0493213	0.950679	Not Human	Not Human	Not Human	0.0750464	0.924954	Not Human	Not Human	Not Human	0.0254167	0.974583	Not Human	Not Human	Not Human	0.0140667	0.985933	Not Human	Not Human	Not Human	0.0217448	0.978255	Not Human	Not Human	Not Human	0.00768242	0.992318	Not Human	Not Human	Not Human	0.0410071	0.958993	Not Human	Not Human	Not Human	0.0174024	0.982598	Not Human	Not Human	Not Human	0.00132381	0.998676	Not Human	Not Human	Not Human	0.276944	0.723056	Not Poultry	Poultry	Not Poultry	0.0837114	0.916289	Not Poultry	Not Poultry	Not Poultry
Ovine	ESC_HC7443AA_AS	0.00814538	0.991855	Not Human	Not Human	Not Human	0.00152288	0.998477	Not Canine	Not Canine	Not Canine	0.160574	0.839426	Not Bovine	Bovine	Not Bovine	0.928819	0.0711812	Ovine	Ovine	Ovine	0.00659496	0.993405	Not Deer	Not Deer	Not Deer	0.0446645	0.955335	Not Swine	Not Swine	Not Swine	0.00593333	0.994067	Not Canine	Not Canine	Not Canine	0.17682	0.82318	Not Bovine	Not Bovine	Not Bovine	0.851551	0.148449	Ovine	Ovine	Ovine	0.00428171	0.995718	Not Deer	Not Deer	Not Deer	0.0268394	0.973161	Not Swine	Not Swine	Not Swine	0.122684	0.877316	Not Canine	Canine	Not Canine	0.326476	0.673524	Not Deer	Deer	Deer	0.0154507	0.984549	Not Human&Wastewater	Not Human&Wastewater	Not Human&Wastewater	0.00752064	0.992479	Not Human	Not Human	Not Human	0.01767	0.98233	Not Human	Not Human	Not Human	0.000198746	0.999801	Not Human	Not Human	Not Human	0.0120507	0.987949	Not Human	Not Human	Not Human	0.0185446	0.981455	Not Human	Not Human	Not Human	0.00346023	0.99654	Not Human	Not Human	Not Human	0.00201808	0.997982	Not Human	Not Human	Not Human	0.00111817	0.998882	Not Human	Not Human	Not Human	0.000886989	0.999113	Not Human	Not Human	Not Human	0.000454651	0.999545	Not Human	Not Human	Not Human	0.0156667	0.984333	Not Human	Not Human	Not Human	0.0017	0.9983	Not Human	Not Human	Not Human	0.000733333	0.999267	Not Human	Not Human	Not Human	0	1	Not Human	Not Human	Not Human	6.00E-04	0.9994	Not Human	Not Human	Not Human	0.00025	0.99975	Not Human	Not Human	Not Human	5.00E-04	0.9995	Not Human	Not Human	Not Human	0	1	Not Human	Not Human	Not Human	0.0232024	0.976798	Not Poultry	Not Poultry	Not Poultry	0.113608	0.886392	Not Poultry	Not Poultry	Not Poultry
Ovine	ESC_HC7444AA_AS	0.033096	0.966904	Not Human	Not Human	Not Human	4.16E-06	0.999996	Not Canine	Not Canine	Not Canine	0.052863	0.947137	Not Bovine	Not Bovine	Not Bovine	0.553995	0.446005	Ovine	Ovine	Ovine	0.00836761	0.991632	Not Deer	Not Deer	Not Deer	0.121387	0.878613	Not Swine	Not Swine	Not Swine	0.00126667	0.998733	Not Canine	Not Canine	Not Canine	0.086266	0.913734	Not Bovine	Not Bovine	Not Bovine	0.596625	0.403375	Ovine	Ovine	Ovine	0.00768262	0.992317	Not Deer	Not Deer	Not Deer	0.101762	0.898238	Not Swine	Not Swine	Not Swine	0.0379911	0.962009	Not Canine	Not Canine	Not Canine	0.331502	0.668498	Not Deer	Deer	Deer	0.136764	0.863236	Not Human&Wastewater	Not Human&Wastewater	Not Human&Wastewater	0.0434145	0.956586	Not Human	Not Human	Not Human	0.0361478	0.963852	Not Human	Not Human	Not Human	0.0329264	0.967074	Not Human	Not Human	Not Human	0.0197163	0.980284	Not Human	Not Human	Not Human	0.0141157	0.985884	Not Human	Not Human	Not Human	0.00412225	0.995878	Not Human	Not Human	Not Human	0.00712017	0.99288	Not Human	Not Human	Not Human	0.00458622	0.995414	Not Human	Not Human	Not Human	0.00061858	0.999381	Not Human	Not Human	Not Human	0.00274322	0.997257	Not Human	Not Human	Not Human	0.0206246	0.979375	Not Human	Not Human	Not Human	0.00260909	0.997391	Not Human	Not Human	Not Human	0.00514286	0.994857	Not Human	Not Human	Not Human	0.0016	0.9984	Not Human	Not Human	Not Human	0.00233333	0.997667	Not Human	Not Human	Not Human	0.00116667	0.998833	Not Human	Not Human	Not Human	0.001	0.999	Not Human	Not Human	Not Human	0.00190667	0.998093	Not Human	Not Human	Not Human	0.0153894	0.984611	Not Poultry	Not Poultry	Not Poultry	0.0427846	0.957215	Not Poultry	Not Poultry	Not Poultry
Bovine	ESC_HC7445AA_AS	0.00194232	0.998058	Not Human	Not Human	Not Human	4.16E-06	0.999996	Not Canine	Not Canine	Not Canine	0.299477	0.700523	Not Bovine	Bovine	Bovine	0.152076	0.847924	Not Ovine	Not Ovine	Not Ovine	4.22E-05	0.999958	Not Deer	Not Deer	Not Deer	0.0105384	0.989462	Not Swine	Not Swine	Not Swine	0.00133333	0.998667	Not Canine	Not Canine	Not Canine	0.384646	0.615354	Not Bovine	Bovine	Bovine	0.080595	0.919405	Not Ovine	Not Ovine	Not Ovine	2.34E-06	0.999998	Not Deer	Not Deer	Not Deer	0.0280235	0.971977	Not Swine	Not Swine	Not Swine	0.0314562	0.968544	Not Canine	Not Canine	Not Canine	0.0774381	0.922562	Not Deer	Not Deer	Not Deer	0.0437942	0.956206	Not Human&Wastewater	Not Human&Wastewater	Not Human&Wastewater	0.013503	0.986497	Not Human	Not Human	Not Human	0.0257458	0.974254	Not Human	Not Human	Not Human	0.0124228	0.987577	Not Human	Not Human	Not Human	0.00882984	0.99117	Not Human	Not Human	Not Human	0.00722321	0.992777	Not Human	Not Human	Not Human	0.00137987	0.99862	Not Human	Not Human	Not Human	0.00242502	0.997575	Not Human	Not Human	Not Human	0.00732067	0.992679	Not Human	Not Human	Not Human	9.80E-05	0.999902	Not Human	Not Human	Not Human	1.32E-06	0.999999	Not Human	Not Human	Not Human	0.00343156	0.996568	Not Human	Not Human	Not Human	0	1	Not Human	Not Human	Not Human	0.000933333	0.999067	Not Human	Not Human	Not Human	0	1	Not Human	Not Human	Not Human	0.00016	0.99984	Not Human	Not Human	Not Human	0	1	Not Human	Not Human	Not Human	0	1	Not Human	Not Human	Not Human	0	1	Not Human	Not Human	Not Human	0.024867	0.975133	Not Poultry	Not Poultry	Not Poultry	0.00964402	0.990356	Not Poultry	Not Poultry	Not Poultry
Ovine	ESC_HC7446AA_AS	0.0158933	0.984107	Not Human	Not Human	Not Human	0.000402877	0.999597	Not Canine	Not Canine	Not Canine	0.0536544	0.946346	Not Bovine	Not Bovine	Not Bovine	0.965698	0.0343017	Ovine	Ovine	Ovine	3.43E-05	0.999966	Not Deer	Not Deer	Not Deer	0.0255466	0.974453	Not Swine	Not Swine	Not Swine	0.00064	0.99936	Not Canine	Not Canine	Not Canine	0.0462621	0.953738	Not Bovine	Not Bovine	Not Bovine	0.988278	0.0117222	Ovine	Ovine	Ovine	0.000345198	0.999655	Not Deer	Not Deer	Not Deer	0.0275431	0.972457	Not Swine	Not Swine	Not Swine	0.0826912	0.917309	Not Canine	Not Canine	Not Canine	0.231778	0.768222	Not Deer	Not Deer	Not Deer	0.0117186	0.988281	Not Human&Wastewater	Not Human&Wastewater	Not Human&Wastewater	0.0881235	0.911877	Not Human	Not Human	Not Human	0.0129111	0.987089	Not Human	Not Human	Not Human	0.000912203	0.999088	Not Human	Not Human	Not Human	0.00905646	0.990944	Not Human	Not Human	Not Human	0.0348168	0.965183	Not Human	Not Human	Not Human	0.000995808	0.999004	Not Human	Not Human	Not Human	0.000704415	0.999296	Not Human	Not Human	Not Human	0.00310132	0.996899	Not Human	Not Human	Not Human	9.28E-05	0.999907	Not Human	Not Human	Not Human	0.000458461	0.999542	Not Human	Not Human	Not Human	0.0043978	0.995602	Not Human	Not Human	Not Human	0.00025	0.99975	Not Human	Not Human	Not Human	0.00142857	0.998571	Not Human	Not Human	Not Human	0.000933333	0.999067	Not Human	Not Human	Not Human	0	1	Not Human	Not Human	Not Human	0	1	Not Human	Not Human	Not Human	0	1	Not Human	Not Human	Not Human	0	1	Not Human	Not Human	Not Human	0.00806887	0.991931	Not Poultry	Not Poultry	Not Poultry	0.0100359	0.989964	Not Poultry	Not Poultry	Not Poultry
Bovine	ESC_HC7447AA_AS	0.00494905	0.995051	Not Human	Not Human	Not Human	0.00208416	0.997916	Not Canine	Not Canine	Not Canine	0.457386	0.542614	Not Bovine	Bovine	Bovine	0.0640696	0.93593	Not Ovine	Not Ovine	Not Ovine	0.000260021	0.99974	Not Deer	Not Deer	Not Deer	0.0735181	0.926482	Not Swine	Not Swine	Not Swine	0.000266667	0.999733	Not Canine	Not Canine	Not Canine	0.484239	0.515761	Not Bovine	Bovine	Bovine	0.169846	0.830154	Not Ovine	Not Ovine	Not Ovine	2.34E-06	0.999998	Not Deer	Not Deer	Not Deer	0.0620967	0.937903	Not Swine	Not Swine	Not Swine	0.0417163	0.958284	Not Canine	Not Canine	Not Canine	0.05848	0.94152	Not Deer	Not Deer	Not Deer	0.238232	0.761768	Not Human&Wastewater	Not Human&Wastewater	Not Human&Wastewater	0.120822	0.879178	Not Human	Not Human	Not Human	0.117101	0.882899	Not Human	Not Human	Not Human	0.0591766	0.940823	Not Human	Not Human	Not Human	0.0145114	0.985489	Not Human	Not Human	Not Human	0.0175897	0.98241	Not Human	Not Human	Not Human	0.0286653	0.971335	Not Human	Not Human	Not Human	0.00198782	0.998012	Not Human	Not Human	Not Human	0.00215971	0.99784	Not Human	Not Human	Not Human	9.65E-05	0.999904	Not Human	Not Human	Not Human	1.32E-06	0.999999	Not Human	Not Human	Not Human	0.00655978	0.99344	Not Human	Not Human	Not Human	0	1	Not Human	Not Human	Not Human	0.00113333	0.998867	Not Human	Not Human	Not Human	0.00106667	0.998933	Not Human	Not Human	Not Human	0	1	Not Human	Not Human	Not Human	0	1	Not Human	Not Human	Not Human	0	1	Not Human	Not Human	Not Human	0	1	Not Human	Not Human	Not Human	0.00163001	0.99837	Not Poultry	Not Poultry	Not Poultry	0.00878929	0.991211	Not Poultry	Not Poultry	Not Poultry
Poultry	ESC_HC7448AA_AS	0.00657014	0.99343	Not Human	Not Human	Not Human	0.00120288	0.998797	Not Canine	Not Canine	Not Canine	0.0647992	0.935201	Not Bovine	Not Bovine	Not Bovine	0.0528907	0.947109	Not Ovine	Not Ovine	Not Ovine	0.0013564	0.998644	Not Deer	Not Deer	Not Deer	0.100968	0.899032	Not Swine	Not Swine	Not Swine	0.00032	0.99968	Not Canine	Not Canine	Not Canine	0.0492224	0.950778	Not Bovine	Not Bovine	Not Bovine	0.015781	0.984219	Not Ovine	Not Ovine	Not Ovine	0.00117948	0.998821	Not Deer	Not Deer	Not Deer	0.0878753	0.912125	Not Swine	Not Swine	Not Swine	0.0224823	0.977518	Not Canine	Not Canine	Not Canine	0.0473962	0.952604	Not Deer	Not Deer	Not Deer	0.348558	0.651442	Not Human&Wastewater	Not Human&Wastewater	Not Human&Wastewater	0.0278127	0.972187	Not Human	Not Human	Not Human	0.0386399	0.96136	Not Human	Not Human	Not Human	0.0385963	0.961404	Not Human	Not Human	Not Human	0.0228327	0.977167	Not Human	Not Human	Not Human	0.0174945	0.982506	Not Human	Not Human	Not Human	0.0172808	0.982719	Not Human	Not Human	Not Human	0.00899056	0.991009	Not Human	Not Human	Not Human	0.00942864	0.990571	Not Human	Not Human	Not Human	0.00273878	0.997261	Not Human	Not Human	Not Human	0.0035337	0.996466	Not Human	Not Human	Not Human	0.0210167	0.978983	Not Human	Not Human	Not Human	0	1	Not Human	Not Human	Not Human	0.00133143	0.998669	Not Human	Not Human	Not Human	0.00096	0.99904	Not Human	Not Human	Not Human	0	1	Not Human	Not Human	Not Human	0	1	Not Human	Not Human	Not Human	0	1	Not Human	Not Human	Not Human	0.00133333	0.998667	Not Human	Not Human	Not Human	0.427746	0.572254	Not Poultry	Poultry	Poultry	0.792509	0.207491	Poultry	Poultry	Poultry
Swine	ESC_HC7449AA_AS	0.00919756	0.990802	Not Human	Not Human	Not Human	0.000804163	0.999196	Not Canine	Not Canine	Not Canine	0.0668023	0.933198	Not Bovine	Not Bovine	Not Bovine	0.0339747	0.966025	Not Ovine	Not Ovine	Not Ovine	0.000835637	0.999164	Not Deer	Not Deer	Not Deer	0.677814	0.322186	Swine	Swine	Swine	0	1	Not Canine	Not Canine	Not Canine	0.0446319	0.955368	Not Bovine	Not Bovine	Not Bovine	0.0103023	0.989698	Not Ovine	Not Ovine	Not Ovine	2.34E-06	0.999998	Not Deer	Not Deer	Not Deer	0.693088	0.306912	Swine	Swine	Swine	0.0240504	0.97595	Not Canine	Not Canine	Not Canine	0.00573333	0.994267	Not Deer	Not Deer	Not Deer	0.127483	0.872517	Not Human&Wastewater	Not Human&Wastewater	Not Human&Wastewater	0.0211782	0.978822	Not Human	Not Human	Not Human	0.0216879	0.978312	Not Human	Not Human	Not Human	0.0216135	0.978386	Not Human	Not Human	Not Human	0.00888705	0.991113	Not Human	Not Human	Not Human	0.0118394	0.988161	Not Human	Not Human	Not Human	0.0103686	0.989631	Not Human	Not Human	Not Human	0.0051732	0.994827	Not Human	Not Human	Not Human	0.00648426	0.993516	Not Human	Not Human	Not Human	0.00389416	0.996106	Not Human	Not Human	Not Human	0.000801318	0.999199	Not Human	Not Human	Not Human	0.0109911	0.989009	Not Human	Not Human	Not Human	2.00E-04	0.9998	Not Human	Not Human	Not Human	0	1	Not Human	Not Human	Not Human	0.000426667	0.999573	Not Human	Not Human	Not Human	0	1	Not Human	Not Human	Not Human	0	1	Not Human	Not Human	Not Human	0.001	0.999	Not Human	Not Human	Not Human	8.00E-04	0.9992	Not Human	Not Human	Not Human	0.0112613	0.988739	Not Poultry	Not Poultry	Not Poultry	0.0273369	0.972663	Not Poultry	Not Poultry	Not Poultry
Swine	ESC_HC7450AA_AS	0.0527466	0.947253	Not Human	Not Human	Not Human	0.00374304	0.996257	Not Canine	Not Canine	Not Canine	0.212488	0.787512	Not Bovine	Bovine	Not Bovine	0.0118716	0.988128	Not Ovine	Not Ovine	Not Ovine	3.85E-05	0.999962	Not Deer	Not Deer	Not Deer	0.615217	0.384783	Swine	Swine	Swine	0.0124029	0.987597	Not Canine	Not Canine	Not Canine	0.118654	0.881346	Not Bovine	Not Bovine	Not Bovine	0.0214495	0.978551	Not Ovine	Not Ovine	Not Ovine	0.00060234	0.999398	Not Deer	Not Deer	Not Deer	0.690499	0.309501	Swine	Swine	Swine	0.0306852	0.969315	Not Canine	Not Canine	Not Canine	0.0117467	0.988253	Not Deer	Not Deer	Not Deer	0.320069	0.679931	Not Human&Wastewater	Not Human&Wastewater	Not Human&Wastewater	0.187356	0.812644	Not Human	Not Human	Not Human	0.133204	0.866796	Not Human	Not Human	Not Human	0.141283	0.858717	Not Human	Not Human	Not Human	0.139503	0.860497	Not Human	Not Human	Not Human	0.200714	0.799286	Not Human	Not Human	Not Human	0.0623071	0.937693	Not Human	Not Human	Not Human	0.0752242	0.924776	Not Human	Not Human	Not Human	0.0404762	0.959524	Not Human	Not Human	Not Human	0.0874598	0.91254	Not Human	Not Human	Not Human	0.00902418	0.990976	Not Human	Not Human	Not Human	0.0717501	0.92825	Not Human	Not Human	Not Human	0.0195143	0.980486	Not Human	Not Human	Not Human	0.0219543	0.978046	Not Human	Not Human	Not Human	0.0715371	0.928463	Not Human	Not Human	Not Human	0.00115758	0.998842	Not Human	Not Human	Not Human	0.003	0.997	Not Human	Not Human	Not Human	0.00208333	0.997917	Not Human	Not Human	Not Human	0.0140933	0.985907	Not Human	Not Human	Not Human	0.09376	0.90624	Not Poultry	Not Poultry	Not Poultry	0.145058	0.854942	Not Poultry	Not Poultry	Not Poultry
Bovine	ESC_HC7451AA_AS	0.00366945	0.996331	Not Human	Not Human	Not Human	4.16E-06	0.999996	Not Canine	Not Canine	Not Canine	0.492239	0.507761	Not Bovine	Bovine	Bovine	0.160726	0.839274	Not Ovine	Not Ovine	Not Ovine	0.01967	0.98033	Not Deer	Not Deer	Not Deer	0.0798076	0.920192	Not Swine	Not Swine	Not Swine	4.00E-04	0.9996	Not Canine	Not Canine	Not Canine	0.46428	0.53572	Not Bovine	Bovine	Bovine	0.163694	0.836306	Not Ovine	Not Ovine	Not Ovine	0.0106315	0.989368	Not Deer	Not Deer	Not Deer	0.0331998	0.9668	Not Swine	Not Swine	Not Swine	0.0906132	0.909387	Not Canine	Not Canine	Not Canine	0.418647	0.581353	Not Deer	Deer	Deer	0.10318	0.89682	Not Human&Wastewater	Not Human&Wastewater	Not Human&Wastewater	0.0721205	0.92788	Not Human	Not Human	Not Human	0.0276081	0.972392	Not Human	Not Human	Not Human	0.111911	0.888089	Not Human	Not Human	Not Human	0.0137288	0.986271	Not Human	Not Human	Not Human	0.00957925	0.990421	Not Human	Not Human	Not Human	0.0361449	0.963855	Not Human	Not Human	Not Human	0.00457685	0.995423	Not Human	Not Human	Not Human	0.00549699	0.994503	Not Human	Not Human	Not Human	0.00155348	0.998447	Not Human	Not Human	Not Human	0.00357465	0.996425	Not Human	Not Human	Not Human	0.0120183	0.987982	Not Human	Not Human	Not Human	0.00025	0.99975	Not Human	Not Human	Not Human	0	1	Not Human	Not Human	Not Human	0.0016	0.9984	Not Human	Not Human	Not Human	0	1	Not Human	Not Human	Not Human	0	1	Not Human	Not Human	Not Human	4.00E-04	0.9996	Not Human	Not Human	Not Human	0.00016	0.99984	Not Human	Not Human	Not Human	0.0913343	0.908666	Not Poultry	Not Poultry	Not Poultry	0.0547149	0.945285	Not Poultry	Not Poultry	Not Poultry
Poultry	ESC_HC7452AA_AS	0.00546883	0.994531	Not Human	Not Human	Not Human	0.000178709	0.999821	Not Canine	Not Canine	Not Canine	0.0206218	0.979378	Not Bovine	Not Bovine	Not Bovine	0.0258329	0.974167	Not Ovine	Not Ovine	Not Ovine	0.00223322	0.997767	Not Deer	Not Deer	Not Deer	0.0338473	0.966153	Not Swine	Not Swine	Not Swine	0	1	Not Canine	Not Canine	Not Canine	0.0206755	0.979325	Not Bovine	Not Bovine	Not Bovine	0.0328272	0.967173	Not Ovine	Not Ovine	Not Ovine	0.000553065	0.999447	Not Deer	Not Deer	Not Deer	0.0713022	0.928698	Not Swine	Not Swine	Not Swine	0.256311	0.743689	Not Canine	Canine	Canine	0.268519	0.731481	Not Deer	Not Deer	Not Deer	0.050118	0.949882	Not Human&Wastewater	Not Human&Wastewater	Not Human&Wastewater	0.00680919	0.993191	Not Human	Not Human	Not Human	0.00502604	0.994974	Not Human	Not Human	Not Human	0.0103346	0.989665	Not Human	Not Human	Not Human	0.0104594	0.989541	Not Human	Not Human	Not Human	0.00764566	0.992354	Not Human	Not Human	Not Human	0.00110771	0.998892	Not Human	Not Human	Not Human	0.00145662	0.998543	Not Human	Not Human	Not Human	0.00194326	0.998057	Not Human	Not Human	Not Human	0.000279373	0.999721	Not Human	Not Human	Not Human	0.00154039	0.99846	Not Human	Not Human	Not Human	0.0285271	0.971473	Not Human	Not Human	Not Human	0.00588333	0.994117	Not Human	Not Human	Not Human	0.00184	0.99816	Not Human	Not Human	Not Human	0.00156	0.99844	Not Human	Not Human	Not Human	0	1	Not Human	Not Human	Not Human	5.00E-04	0.9995	Not Human	Not Human	Not Human	0.0018	0.9982	Not Human	Not Human	Not Human	2.00E-04	0.9998	Not Human	Not Human	Not Human	0.878717	0.121283	Poultry	Poultry	Poultry	0.702739	0.297261	Poultry	Poultry	Poultry
Ovine	ESC_HC7453AA_AS	0.0113222	0.988678	Not Human	Not Human	Not Human	2.88E-06	0.999997	Not Canine	Not Canine	Not Canine	0.230794	0.769206	Not Bovine	Bovine	Not Bovine	0.173088	0.826912	Not Ovine	Not Ovine	Not Ovine	0.00201312	0.997987	Not Deer	Not Deer	Not Deer	0.0168701	0.98313	Not Swine	Not Swine	Not Swine	0.000374286	0.999626	Not Canine	Not Canine	Not Canine	0.253215	0.746785	Not Bovine	Bovine	Bovine	0.187686	0.812314	Not Ovine	Not Ovine	Not Ovine	0.00198329	0.998017	Not Deer	Not Deer	Not Deer	0.0466487	0.953351	Not Swine	Not Swine	Not Swine	0.025722	0.974278	Not Canine	Not Canine	Not Canine	0.23815	0.76185	Not Deer	Not Deer	Not Deer	0.0415333	0.958467	Not Human&Wastewater	Not Human&Wastewater	Not Human&Wastewater	0.0144537	0.985546	Not Human	Not Human	Not Human	0.00512469	0.994875	Not Human	Not Human	Not Human	0.0072034	0.992797	Not Human	Not Human	Not Human	0.00862072	0.991379	Not Human	Not Human	Not Human	0.0502296	0.94977	Not Human	Not Human	Not Human	0.00185978	0.99814	Not Human	Not Human	Not Human	0.00269273	0.997307	Not Human	Not Human	Not Human	0.00157564	0.998424	Not Human	Not Human	Not Human	9.28E-05	0.999907	Not Human	Not Human	Not Human	0.000587985	0.999412	Not Human	Not Human	Not Human	0.0104241	0.989576	Not Human	Not Human	Not Human	0	1	Not Human	Not Human	Not Human	0.00213333	0.997867	Not Human	Not Human	Not Human	8.00E-04	0.9992	Not Human	Not Human	Not Human	0	1	Not Human	Not Human	Not Human	0	1	Not Human	Not Human	Not Human	0	1	Not Human	Not Human	Not Human	0	1	Not Human	Not Human	Not Human	0.00205364	0.997946	Not Poultry	Not Poultry	Not Poultry	0.00485116	0.995149	Not Poultry	Not Poultry	Not Poultry
Bovine	ESC_HC7454AA_AS	0.0126268	0.987373	Not Human	Not Human	Not Human	2.88E-06	0.999997	Not Canine	Not Canine	Not Canine	0.776628	0.223372	Bovine	Bovine	Bovine	0.132432	0.867568	Not Ovine	Not Ovine	Not Ovine	0.00427407	0.995726	Not Deer	Not Deer	Not Deer	0.137939	0.862061	Not Swine	Not Swine	Not Swine	0.000266667	0.999733	Not Canine	Not Canine	Not Canine	0.810979	0.189021	Bovine	Bovine	Bovine	0.053993	0.946007	Not Ovine	Not Ovine	Not Ovine	0.00488234	0.995118	Not Deer	Not Deer	Not Deer	0.0583913	0.941609	Not Swine	Not Swine	Not Swine	0.0644089	0.935591	Not Canine	Not Canine	Not Canine	0.164287	0.835713	Not Deer	Not Deer	Not Deer	0.0267373	0.973263	Not Human&Wastewater	Not Human&Wastewater	Not Human&Wastewater	0.011424	0.988576	Not Human	Not Human	Not Human	0.0147268	0.985273	Not Human	Not Human	Not Human	0.00962017	0.99038	Not Human	Not Human	Not Human	0.0564306	0.943569	Not Human	Not Human	Not Human	0.047838	0.952162	Not Human	Not Human	Not Human	0.0077643	0.992236	Not Human	Not Human	Not Human	0.0008235	0.999177	Not Human	Not Human	Not Human	0.00398413	0.996016	Not Human	Not Human	Not Human	8.94E-05	0.999911	Not Human	Not Human	Not Human	1.32E-06	0.999999	Not Human	Not Human	Not Human	0.00229902	0.997701	Not Human	Not Human	Not Human	0	1	Not Human	Not Human	Not Human	0.00609333	0.993907	Not Human	Not Human	Not Human	0	1	Not Human	Not Human	Not Human	0	1	Not Human	Not Human	Not Human	0	1	Not Human	Not Human	Not Human	0.0012	0.9988	Not Human	Not Human	Not Human	0.00198857	0.998011	Not Human	Not Human	Not Human	0.0117038	0.988296	Not Poultry	Not Poultry	Not Poultry	0.00722796	0.992772	Not Poultry	Not Poultry	Not Poultry
Poultry	ESC_HC7455AA_AS	0.00862741	0.991373	Not Human	Not Human	Not Human	0.000177422	0.999823	Not Canine	Not Canine	Not Canine	0.0386056	0.961394	Not Bovine	Not Bovine	Not Bovine	0.0644477	0.935552	Not Ovine	Not Ovine	Not Ovine	0.00478948	0.995211	Not Deer	Not Deer	Not Deer	0.0291035	0.970896	Not Swine	Not Swine	Not Swine	0	1	Not Canine	Not Canine	Not Canine	0.0506329	0.949367	Not Bovine	Not Bovine	Not Bovine	0.0300292	0.969971	Not Ovine	Not Ovine	Not Ovine	0.00099243	0.999008	Not Deer	Not Deer	Not Deer	0.0692205	0.93078	Not Swine	Not Swine	Not Swine	0.236129	0.763871	Not Canine	Canine	Not Canine	0.290378	0.709622	Not Deer	Deer	Deer	0.0186811	0.981319	Not Human&Wastewater	Not Human&Wastewater	Not Human&Wastewater	0.00404369	0.995956	Not Human	Not Human	Not Human	0.00488763	0.995112	Not Human	Not Human	Not Human	0.00757599	0.992424	Not Human	Not Human	Not Human	0.0133105	0.98669	Not Human	Not Human	Not Human	0.00704105	0.992959	Not Human	Not Human	Not Human	0.00163613	0.998364	Not Human	Not Human	Not Human	0.0144683	0.985532	Not Human	Not Human	Not Human	0.00334389	0.996656	Not Human	Not Human	Not Human	0.000281396	0.999719	Not Human	Not Human	Not Human	0.00290039	0.9971	Not Human	Not Human	Not Human	0.0277225	0.972277	Not Human	Not Human	Not Human	0.008575	0.991425	Not Human	Not Human	Not Human	0.00453333	0.995467	Not Human	Not Human	Not Human	0.00096	0.99904	Not Human	Not Human	Not Human	0	1	Not Human	Not Human	Not Human	0.000333333	0.999667	Not Human	Not Human	Not Human	0	1	Not Human	Not Human	Not Human	0	1	Not Human	Not Human	Not Human	0.936892	0.0631079	Poultry	Poultry	Poultry	0.891327	0.108673	Poultry	Poultry	Poultry
Bovine	ESC_HC7456AA_AS	0.00208407	0.997916	Not Human	Not Human	Not Human	4.16E-06	0.999996	Not Canine	Not Canine	Not Canine	0.767523	0.232477	Bovine	Bovine	Bovine	0.100347	0.899653	Not Ovine	Not Ovine	Not Ovine	0.00166376	0.998336	Not Deer	Not Deer	Not Deer	0.0305471	0.969453	Not Swine	Not Swine	Not Swine	0	1	Not Canine	Not Canine	Not Canine	0.730977	0.269023	Bovine	Bovine	Bovine	0.157331	0.842669	Not Ovine	Not Ovine	Not Ovine	2.34E-06	0.999998	Not Deer	Not Deer	Not Deer	0.0462595	0.95374	Not Swine	Not Swine	Not Swine	0.0232133	0.976787	Not Canine	Not Canine	Not Canine	0.114719	0.885281	Not Deer	Not Deer	Not Deer	0.0860322	0.913968	Not Human&Wastewater	Not Human&Wastewater	Not Human&Wastewater	0.0149848	0.985015	Not Human	Not Human	Not Human	0.00855375	0.991446	Not Human	Not Human	Not Human	0.0162514	0.983749	Not Human	Not Human	Not Human	0.0133002	0.9867	Not Human	Not Human	Not Human	0.007177	0.992823	Not Human	Not Human	Not Human	0.0174855	0.982514	Not Human	Not Human	Not Human	0.00317212	0.996828	Not Human	Not Human	Not Human	0.0012195	0.99878	Not Human	Not Human	Not Human	0.00611987	0.99388	Not Human	Not Human	Not Human	0.000115604	0.999884	Not Human	Not Human	Not Human	0.00918878	0.990811	Not Human	Not Human	Not Human	0.000666667	0.999333	Not Human	Not Human	Not Human	0.00188381	0.998116	Not Human	Not Human	Not Human	0.00106667	0.998933	Not Human	Not Human	Not Human	0	1	Not Human	Not Human	Not Human	0	1	Not Human	Not Human	Not Human	0	1	Not Human	Not Human	Not Human	4.00E-04	0.9996	Not Human	Not Human	Not Human	0.00497778	0.995022	Not Poultry	Not Poultry	Not Poultry	0.0112809	0.988719	Not Poultry	Not Poultry	Not Poultry
Swine	ESC_HC7457AA_AS	0.0718482	0.928152	Not Human	Not Human	Not Human	0.00235076	0.997649	Not Canine	Not Canine	Not Canine	0.0115529	0.988447	Not Bovine	Not Bovine	Not Bovine	0.00707794	0.992922	Not Ovine	Not Ovine	Not Ovine	0.00296054	0.997039	Not Deer	Not Deer	Not Deer	0.836326	0.163674	Swine	Swine	Swine	0.00436191	0.995638	Not Canine	Not Canine	Not Canine	0.0168513	0.983149	Not Bovine	Not Bovine	Not Bovine	0.0197622	0.980238	Not Ovine	Not Ovine	Not Ovine	0.00370901	0.996291	Not Deer	Not Deer	Not Deer	0.892149	0.107851	Swine	Swine	Swine	0.0242818	0.975718	Not Canine	Not Canine	Not Canine	0.0200171	0.979983	Not Deer	Not Deer	Not Deer	0.102239	0.897761	Not Human&Wastewater	Not Human&Wastewater	Not Human&Wastewater	0.0211442	0.978856	Not Human	Not Human	Not Human	0.0253708	0.974629	Not Human	Not Human	Not Human	0.0787748	0.921225	Not Human	Not Human	Not Human	0.0488527	0.951147	Not Human	Not Human	Not Human	0.0363737	0.963626	Not Human	Not Human	Not Human	0.0105537	0.989446	Not Human	Not Human	Not Human	0.0372128	0.962787	Not Human	Not Human	Not Human	0.0221093	0.977891	Not Human	Not Human	Not Human	0.0243787	0.975621	Not Human	Not Human	Not Human	0.0505894	0.949411	Not Human	Not Human	Not Human	0.121928	0.878072	Not Human	Not Human	Not Human	0.0639123	0.936088	Not Human	Not Human	Not Human	0.062941	0.937059	Not Human	Not Human	Not Human	0.052579	0.947421	Not Human	Not Human	Not Human	0.0142794	0.985721	Not Human	Not Human	Not Human	0.0184167	0.981583	Not Human	Not Human	Not Human	0.0142163	0.985784	Not Human	Not Human	Not Human	0.0191505	0.98085	Not Human	Not Human	Not Human	0.05335	0.94665	Not Poultry	Not Poultry	Not Poultry	0.0933591	0.906641	Not Poultry	Not Poultry	Not Poultry
Swine	ESC_HC7458AA_AS	0.242317	0.757683	Not Human	Not Human	Not Human	0.00327083	0.996729	Not Canine	Not Canine	Not Canine	0.015808	0.984192	Not Bovine	Not Bovine	Not Bovine	0.0153976	0.984602	Not Ovine	Not Ovine	Not Ovine	6.21E-05	0.999938	Not Deer	Not Deer	Not Deer	0.564171	0.435829	Swine	Swine	Swine	0.00575333	0.994247	Not Canine	Not Canine	Not Canine	0.0362519	0.963748	Not Bovine	Not Bovine	Not Bovine	0.0124695	0.98753	Not Ovine	Not Ovine	Not Ovine	0.00040234	0.999598	Not Deer	Not Deer	Not Deer	0.500167	0.499833	Swine	Swine	Swine	0.045034	0.954966	Not Canine	Not Canine	Not Canine	0.018299	0.981701	Not Deer	Not Deer	Not Deer	0.316566	0.683434	Not Human&Wastewater	Not Human&Wastewater	Not Human&Wastewater	0.196701	0.803299	Not Human	Not Human	Not Human	0.122003	0.877997	Not Human	Not Human	Not Human	0.0607086	0.939291	Not Human	Not Human	Not Human	0.0870733	0.912927	Not Human	Not Human	Not Human	0.0504419	0.949558	Not Human	Not Human	Not Human	0.0327357	0.967264	Not Human	Not Human	Not Human	0.0388793	0.961121	Not Human	Not Human	Not Human	0.0217003	0.9783	Not Human	Not Human	Not Human	0.0213505	0.97865	Not Human	Not Human	Not Human	0.227647	0.772353	Not Human	Not Human	Not Human	0.171227	0.828773	Not Human	Not Human	Not Human	0.0832825	0.916717	Not Human	Not Human	Not Human	0.0719162	0.928084	Not Human	Not Human	Not Human	0.0147336	0.985266	Not Human	Not Human	Not Human	8.00E-04	0.9992	Not Human	Not Human	Not Human	0.00216667	0.997833	Not Human	Not Human	Not Human	0.00786905	0.992131	Not Human	Not Human	Not Human	0.00149333	0.998507	Not Human	Not Human	Not Human	0.163426	0.836574	Not Poultry	Poultry	Not Poultry	0.111694	0.888306	Not Poultry	Not Poultry	Not Poultry
Bovine	ESC_HC7459AA_AS	0.0796128	0.920387	Not Human	Not Human	Not Human	0.00200416	0.997996	Not Canine	Not Canine	Not Canine	0.434964	0.565036	Not Bovine	Bovine	Bovine	0.0380366	0.961963	Not Ovine	Not Ovine	Not Ovine	4.36E-05	0.999956	Not Deer	Not Deer	Not Deer	0.0101262	0.989874	Not Swine	Not Swine	Not Swine	0	1	Not Canine	Not Canine	Not Canine	0.431133	0.568867	Not Bovine	Bovine	Bovine	0.105012	0.894988	Not Ovine	Not Ovine	Not Ovine	2.34E-06	0.999998	Not Deer	Not Deer	Not Deer	0.0130921	0.986908	Not Swine	Not Swine	Not Swine	0.0403535	0.959647	Not Canine	Not Canine	Not Canine	0.025499	0.974501	Not Deer	Not Deer	Not Deer	0.3347	0.6653	Not Human&Wastewater	Not Human&Wastewater	Not Human&Wastewater	0.140176	0.859824	Not Human	Not Human	Not Human	0.118798	0.881202	Not Human	Not Human	Not Human	0.0851298	0.91487	Not Human	Not Human	Not Human	0.0135399	0.98646	Not Human	Not Human	Not Human	0.00911428	0.990886	Not Human	Not Human	Not Human	0.00517585	0.994824	Not Human	Not Human	Not Human	0.00371713	0.996283	Not Human	Not Human	Not Human	0.00991998	0.99008	Not Human	Not Human	Not Human	0.000846482	0.999154	Not Human	Not Human	Not Human	1.32E-06	0.999999	Not Human	Not Human	Not Human	0.00238671	0.997613	Not Human	Not Human	Not Human	0	1	Not Human	Not Human	Not Human	0	1	Not Human	Not Human	Not Human	0	1	Not Human	Not Human	Not Human	0	1	Not Human	Not Human	Not Human	0	1	Not Human	Not Human	Not Human	0	1	Not Human	Not Human	Not Human	0.000746667	0.999253	Not Human	Not Human	Not Human	0.00508157	0.994918	Not Poultry	Not Poultry	Not Poultry	0.227355	0.772645	Not Poultry	Poultry	Not Poultry
Swine	ESC_HC7460AA_AS	0.0129956	0.987004	Not Human	Not Human	Not Human	0.000562877	0.999437	Not Canine	Not Canine	Not Canine	0.096	0.904	Not Bovine	Not Bovine	Not Bovine	0.0242342	0.975766	Not Ovine	Not Ovine	Not Ovine	3.57E-05	0.999964	Not Deer	Not Deer	Not Deer	0.774317	0.225683	Swine	Swine	Swine	0	1	Not Canine	Not Canine	Not Canine	0.0867084	0.913292	Not Bovine	Not Bovine	Not Bovine	0.0241972	0.975803	Not Ovine	Not Ovine	Not Ovine	1.50E-05	0.999985	Not Deer	Not Deer	Not Deer	0.844481	0.155519	Swine	Swine	Swine	0.0119653	0.988035	Not Canine	Not Canine	Not Canine	0.060779	0.939221	Not Deer	Not Deer	Not Deer	0.130742	0.869258	Not Human&Wastewater	Not Human&Wastewater	Not Human&Wastewater	0.0116033	0.988397	Not Human	Not Human	Not Human	0.00968046	0.99032	Not Human	Not Human	Not Human	0.00927343	0.990727	Not Human	Not Human	Not Human	0.0282371	0.971763	Not Human	Not Human	Not Human	0.0138646	0.986135	Not Human	Not Human	Not Human	0.00194651	0.998053	Not Human	Not Human	Not Human	0.00140127	0.998599	Not Human	Not Human	Not Human	0.000747298	0.999253	Not Human	Not Human	Not Human	0.000125162	0.999875	Not Human	Not Human	Not Human	0.00181084	0.998189	Not Human	Not Human	Not Human	0.0142625	0.985738	Not Human	Not Human	Not Human	0	1	Not Human	Not Human	Not Human	0.000990476	0.99901	Not Human	Not Human	Not Human	0.000933333	0.999067	Not Human	Not Human	Not Human	0	1	Not Human	Not Human	Not Human	0	1	Not Human	Not Human	Not Human	0	1	Not Human	Not Human	Not Human	8.00E-04	0.9992	Not Human	Not Human	Not Human	0.00758667	0.992413	Not Poultry	Not Poultry	Not Poultry	0.0312223	0.968778	Not Poultry	Not Poultry	Not Poultry
Poultry	ESC_HC7461AA_AS	0.0385167	0.961483	Not Human	Not Human	Not Human	0.012827	0.987173	Not Canine	Not Canine	Not Canine	0.0812792	0.918721	Not Bovine	Not Bovine	Not Bovine	0.0578074	0.942193	Not Ovine	Not Ovine	Not Ovine	0.00668922	0.993311	Not Deer	Not Deer	Not Deer	0.0924628	0.907537	Not Swine	Not Swine	Not Swine	0.0540352	0.945965	Not Canine	Canine	Not Canine	0.0912083	0.908792	Not Bovine	Not Bovine	Not Bovine	0.0781226	0.921877	Not Ovine	Not Ovine	Not Ovine	0.00271155	0.997288	Not Deer	Not Deer	Not Deer	0.273791	0.726209	Not Swine	Not Swine	Not Swine	0.116855	0.883145	Not Canine	Canine	Not Canine	0.117561	0.882439	Not Deer	Not Deer	Not Deer	0.105548	0.894452	Not Human&Wastewater	Not Human&Wastewater	Not Human&Wastewater	0.0432134	0.956787	Not Human	Not Human	Not Human	0.100323	0.899677	Not Human	Not Human	Not Human	0.0779994	0.922001	Not Human	Not Human	Not Human	0.0280339	0.971966	Not Human	Not Human	Not Human	0.0201946	0.979805	Not Human	Not Human	Not Human	0.036497	0.963503	Not Human	Not Human	Not Human	0.0299415	0.970058	Not Human	Not Human	Not Human	0.0171073	0.982893	Not Human	Not Human	Not Human	0.0102575	0.989743	Not Human	Not Human	Not Human	0.0221467	0.977853	Not Human	Not Human	Not Human	0.105109	0.894891	Not Human	Not Human	Not Human	0.0859639	0.914036	Not Human	Not Human	Not Human	0.0142425	0.985757	Not Human	Not Human	Not Human	0.0260324	0.973968	Not Human	Not Human	Not Human	0.0255289	0.974471	Not Human	Not Human	Not Human	0.0170381	0.982962	Not Human	Not Human	Not Human	0.0145714	0.985429	Not Human	Not Human	Not Human	0.00837333	0.991627	Not Human	Not Human	Not Human	0.636188	0.363812	Poultry	Poultry	Poultry	0.454407	0.545593	Not Poultry	Poultry	Poultry
Ovine	ESC_HC7462AA_AS	0.00195315	0.998047	Not Human	Not Human	Not Human	4.16E-06	0.999996	Not Canine	Not Canine	Not Canine	0.0318102	0.96819	Not Bovine	Not Bovine	Not Bovine	0.944186	0.055814	Ovine	Ovine	Ovine	0.00131933	0.998681	Not Deer	Not Deer	Not Deer	0.0410741	0.958926	Not Swine	Not Swine	Not Swine	0.000133333	0.999867	Not Canine	Not Canine	Not Canine	0.0458862	0.954114	Not Bovine	Not Bovine	Not Bovine	0.915686	0.0843143	Ovine	Ovine	Ovine	0.00719599	0.992804	Not Deer	Not Deer	Not Deer	0.142892	0.857108	Not Swine	Not Swine	Not Swine	0.0492056	0.950794	Not Canine	Not Canine	Not Canine	0.448987	0.551013	Not Deer	Deer	Deer	0.0281593	0.971841	Not Human&Wastewater	Not Human&Wastewater	Not Human&Wastewater	0.00857652	0.991423	Not Human	Not Human	Not Human	0.0113162	0.988684	Not Human	Not Human	Not Human	0.00867661	0.991323	Not Human	Not Human	Not Human	0.011635	0.988365	Not Human	Not Human	Not Human	0.0130295	0.986971	Not Human	Not Human	Not Human	0.00674257	0.993257	Not Human	Not Human	Not Human	0.0047916	0.995208	Not Human	Not Human	Not Human	0.00195365	0.998046	Not Human	Not Human	Not Human	0.00541699	0.994583	Not Human	Not Human	Not Human	0.00239179	0.997608	Not Human	Not Human	Not Human	0.0194384	0.980562	Not Human	Not Human	Not Human	0.00116667	0.998833	Not Human	Not Human	Not Human	4.00E-04	0.9996	Not Human	Not Human	Not Human	0	1	Not Human	Not Human	Not Human	0.00202667	0.997973	Not Human	Not Human	Not Human	0.000888889	0.999111	Not Human	Not Human	Not Human	0.0014	0.9986	Not Human	Not Human	Not Human	0	1	Not Human	Not Human	Not Human	0.0337549	0.966245	Not Poultry	Not Poultry	Not Poultry	0.0177442	0.982256	Not Poultry	Not Poultry	Not Poultry
Swine	ESC_HC7463AA_AS	0.0373836	0.962616	Not Human	Not Human	Not Human	0.00266552	0.997334	Not Canine	Not Canine	Not Canine	0.0393079	0.960692	Not Bovine	Not Bovine	Not Bovine	0.0308054	0.969195	Not Ovine	Not Ovine	Not Ovine	0.00029455	0.999705	Not Deer	Not Deer	Not Deer	0.748465	0.251535	Swine	Swine	Swine	0.00776762	0.992232	Not Canine	Not Canine	Not Canine	0.066206	0.933794	Not Bovine	Not Bovine	Not Bovine	0.013306	0.986694	Not Ovine	Not Ovine	Not Ovine	1.50E-05	0.999985	Not Deer	Not Deer	Not Deer	0.69821	0.30179	Swine	Swine	Swine	0.0267896	0.97321	Not Canine	Not Canine	Not Canine	0.00861333	0.991387	Not Deer	Not Deer	Not Deer	0.185542	0.814458	Not Human&Wastewater	Not Human&Wastewater	Not Human&Wastewater	0.0794928	0.920507	Not Human	Not Human	Not Human	0.100329	0.899671	Not Human	Not Human	Not Human	0.106785	0.893215	Not Human	Not Human	Not Human	0.157788	0.842212	Not Human	Not Human	Not Human	0.151395	0.848605	Not Human	Not Human	Not Human	0.0522346	0.947765	Not Human	Not Human	Not Human	0.0442025	0.955797	Not Human	Not Human	Not Human	0.0373531	0.962647	Not Human	Not Human	Not Human	0.0775036	0.922496	Not Human	Not Human	Not Human	0.0102147	0.989785	Not Human	Not Human	Not Human	0.0598698	0.94013	Not Human	Not Human	Not Human	0.0142333	0.985767	Not Human	Not Human	Not Human	0.0245533	0.975447	Not Human	Not Human	Not Human	0.0268375	0.973163	Not Human	Not Human	Not Human	0.00779758	0.992202	Not Human	Not Human	Not Human	0.0235167	0.976483	Not Human	Not Human	Not Human	0.0135595	0.98644	Not Human	Not Human	Not Human	0.00857619	0.991424	Not Human	Not Human	Not Human	0.21994	0.78006	Not Poultry	Poultry	Not Poultry	0.0921145	0.907886	Not Poultry	Not Poultry	Not Poultry
Poultry	ESC_HC7464AA_AS	0.0367463	0.963254	Not Human	Not Human	Not Human	0.00314764	0.996852	Not Canine	Not Canine	Not Canine	0.0495004	0.9505	Not Bovine	Not Bovine	Not Bovine	0.0417582	0.958242	Not Ovine	Not Ovine	Not Ovine	0.00599862	0.994001	Not Deer	Not Deer	Not Deer	0.0615912	0.938409	Not Swine	Not Swine	Not Swine	0.00368	0.99632	Not Canine	Not Canine	Not Canine	0.0568576	0.943142	Not Bovine	Not Bovine	Not Bovine	0.180255	0.819745	Not Ovine	Not Ovine	Not Ovine	0.000935674	0.999064	Not Deer	Not Deer	Not Deer	0.224522	0.775478	Not Swine	Not Swine	Not Swine	0.0218896	0.97811	Not Canine	Not Canine	Not Canine	0.0513638	0.948636	Not Deer	Not Deer	Not Deer	0.10483	0.89517	Not Human&Wastewater	Not Human&Wastewater	Not Human&Wastewater	0.0384178	0.961582	Not Human	Not Human	Not Human	0.0437691	0.956231	Not Human	Not Human	Not Human	0.0258804	0.97412	Not Human	Not Human	Not Human	0.0197559	0.980244	Not Human	Not Human	Not Human	0.00968907	0.990311	Not Human	Not Human	Not Human	0.0359374	0.964063	Not Human	Not Human	Not Human	0.0225811	0.977419	Not Human	Not Human	Not Human	0.00971116	0.990289	Not Human	Not Human	Not Human	0.0217236	0.978276	Not Human	Not Human	Not Human	0.00993465	0.990065	Not Human	Not Human	Not Human	0.0472033	0.952797	Not Human	Not Human	Not Human	0.0192286	0.980771	Not Human	Not Human	Not Human	0.00270222	0.997298	Not Human	Not Human	Not Human	0.00239238	0.997608	Not Human	Not Human	Not Human	0.00264	0.99736	Not Human	Not Human	Not Human	0.00161111	0.998389	Not Human	Not Human	Not Human	0	1	Not Human	Not Human	Not Human	0.00106667	0.998933	Not Human	Not Human	Not Human	0.53415	0.46585	Poultry	Poultry	Poultry	0.460689	0.539311	Not Poultry	Poultry	Poultry
Poultry	ESC_HC7465AA_AS	0.0227414	0.977259	Not Human	Not Human	Not Human	0.0116829	0.988317	Not Canine	Not Canine	Not Canine	0.0901148	0.909885	Not Bovine	Not Bovine	Not Bovine	0.0797242	0.920276	Not Ovine	Not Ovine	Not Ovine	0.00011525	0.999885	Not Deer	Not Deer	Not Deer	0.0642046	0.935795	Not Swine	Not Swine	Not Swine	0.00786667	0.992133	Not Canine	Not Canine	Not Canine	0.103416	0.896584	Not Bovine	Not Bovine	Not Bovine	0.128859	0.871141	Not Ovine	Not Ovine	Not Ovine	0.000935674	0.999064	Not Deer	Not Deer	Not Deer	0.0871278	0.912872	Not Swine	Not Swine	Not Swine	0.0606179	0.939382	Not Canine	Not Canine	Not Canine	0.128865	0.871135	Not Deer	Not Deer	Not Deer	0.113645	0.886355	Not Human&Wastewater	Not Human&Wastewater	Not Human&Wastewater	0.181785	0.818215	Not Human	Not Human	Not Human	0.260088	0.739912	Not Human	Not Human	Not Human	0.182517	0.817483	Not Human	Not Human	Not Human	0.210772	0.789228	Not Human	Not Human	Not Human	0.0440981	0.955902	Not Human	Not Human	Not Human	0.0103219	0.989678	Not Human	Not Human	Not Human	0.00736872	0.992631	Not Human	Not Human	Not Human	0.00500415	0.994996	Not Human	Not Human	Not Human	0.000103871	0.999896	Not Human	Not Human	Not Human	0.0129832	0.987017	Not Human	Not Human	Not Human	0.0370308	0.962969	Not Human	Not Human	Not Human	0.0100106	0.989989	Not Human	Not Human	Not Human	0.00444762	0.995552	Not Human	Not Human	Not Human	0.00402667	0.995973	Not Human	Not Human	Not Human	0	1	Not Human	Not Human	Not Human	0.0012	0.9988	Not Human	Not Human	Not Human	0	1	Not Human	Not Human	Not Human	0.000133333	0.999867	Not Human	Not Human	Not Human	0.68553	0.31447	Poultry	Poultry	Poultry	0.766741	0.233259	Poultry	Poultry	Poultry
Bovine	ESC_HC7466AA_AS	0.0122386	0.987761	Not Human	Not Human	Not Human	0.0047524	0.995248	Not Canine	Not Canine	Not Canine	0.89168	0.10832	Bovine	Bovine	Bovine	0.0352247	0.964775	Not Ovine	Not Ovine	Not Ovine	0.00215551	0.997844	Not Deer	Not Deer	Not Deer	0.0354552	0.964545	Not Swine	Not Swine	Not Swine	0.0245295	0.97547	Not Canine	Not Canine	Not Canine	0.915118	0.0848816	Bovine	Bovine	Bovine	0.0394352	0.960565	Not Ovine	Not Ovine	Not Ovine	0.00218901	0.997811	Not Deer	Not Deer	Not Deer	0.0925886	0.907411	Not Swine	Not Swine	Not Swine	0.0619452	0.938055	Not Canine	Not Canine	Not Canine	0.119682	0.880318	Not Deer	Not Deer	Not Deer	0.00804576	0.991954	Not Human&Wastewater	Not Human&Wastewater	Not Human&Wastewater	0.0100655	0.989934	Not Human	Not Human	Not Human	0.0216855	0.978314	Not Human	Not Human	Not Human	0.00939628	0.990604	Not Human	Not Human	Not Human	0.0108862	0.989114	Not Human	Not Human	Not Human	0.0096438	0.990356	Not Human	Not Human	Not Human	0.00218392	0.997816	Not Human	Not Human	Not Human	0.0166126	0.983387	Not Human	Not Human	Not Human	0.00206468	0.997935	Not Human	Not Human	Not Human	0.00335102	0.996649	Not Human	Not Human	Not Human	0.00442798	0.995572	Not Human	Not Human	Not Human	0.018111	0.981889	Not Human	Not Human	Not Human	0.00661667	0.993383	Not Human	Not Human	Not Human	0.00276	0.99724	Not Human	Not Human	Not Human	0.00400952	0.99599	Not Human	Not Human	Not Human	0.000466667	0.999533	Not Human	Not Human	Not Human	0.00865	0.99135	Not Human	Not Human	Not Human	0.00206667	0.997933	Not Human	Not Human	Not Human	0.00300952	0.99699	Not Human	Not Human	Not Human	0.0234086	0.976591	Not Poultry	Not Poultry	Not Poultry	0.0725795	0.927421	Not Poultry	Not Poultry	Not Poultry
Swine	ESC_HC7467AA_AS	0.0149486	0.985051	Not Human	Not Human	Not Human	0.00321391	0.996786	Not Canine	Not Canine	Not Canine	0.116111	0.883889	Not Bovine	Not Bovine	Not Bovine	0.162472	0.837528	Not Ovine	Not Ovine	Not Ovine	0.00259174	0.997408	Not Deer	Not Deer	Not Deer	0.564317	0.435683	Swine	Swine	Swine	0.00112	0.99888	Not Canine	Not Canine	Not Canine	0.107787	0.892213	Not Bovine	Not Bovine	Not Bovine	0.109957	0.890043	Not Ovine	Not Ovine	Not Ovine	0.00232234	0.997678	Not Deer	Not Deer	Not Deer	0.507381	0.492619	Swine	Swine	Swine	0.106509	0.893491	Not Canine	Canine	Not Canine	0.0976114	0.902389	Not Deer	Not Deer	Not Deer	0.064198	0.935802	Not Human&Wastewater	Not Human&Wastewater	Not Human&Wastewater	0.0239096	0.97609	Not Human	Not Human	Not Human	0.0263535	0.973646	Not Human	Not Human	Not Human	0.0662573	0.933743	Not Human	Not Human	Not Human	0.0125682	0.987432	Not Human	Not Human	Not Human	0.00795639	0.992044	Not Human	Not Human	Not Human	0.00456993	0.99543	Not Human	Not Human	Not Human	0.00452931	0.995471	Not Human	Not Human	Not Human	0.00073341	0.999267	Not Human	Not Human	Not Human	0.000107468	0.999893	Not Human	Not Human	Not Human	0.00165465	0.998345	Not Human	Not Human	Not Human	0.00759266	0.992407	Not Human	Not Human	Not Human	0.008025	0.991975	Not Human	Not Human	Not Human	0.000426667	0.999573	Not Human	Not Human	Not Human	0.00056	0.99944	Not Human	Not Human	Not Human	0	1	Not Human	Not Human	Not Human	0.012	0.988	Not Human	Not Human	Not Human	0	1	Not Human	Not Human	Not Human	0	1	Not Human	Not Human	Not Human	0.00203238	0.997968	Not Poultry	Not Poultry	Not Poultry	0.0100222	0.989978	Not Poultry	Not Poultry	Not Poultry
Swine	ESC_HC7468AA_AS	0.00749546	0.992505	Not Human	Not Human	Not Human	0.00187083	0.998129	Not Canine	Not Canine	Not Canine	0.0933258	0.906674	Not Bovine	Not Bovine	Not Bovine	0.0373438	0.962656	Not Ovine	Not Ovine	Not Ovine	3.99E-05	0.99996	Not Deer	Not Deer	Not Deer	0.452653	0.547347	Not Swine	Swine	Swine	0	1	Not Canine	Not Canine	Not Canine	0.106454	0.893546	Not Bovine	Not Bovine	Not Bovine	0.138038	0.861962	Not Ovine	Not Ovine	Not Ovine	2.34E-06	0.999998	Not Deer	Not Deer	Not Deer	0.0198145	0.980186	Not Swine	Not Swine	Not Swine	0.0497706	0.950229	Not Canine	Not Canine	Not Canine	0.021619	0.978381	Not Deer	Not Deer	Not Deer	0.429724	0.570276	Not Human&Wastewater	Not Human&Wastewater	Not Human&Wastewater	0.0560652	0.943935	Not Human	Not Human	Not Human	0.0466196	0.95338	Not Human	Not Human	Not Human	0.0744727	0.925527	Not Human	Not Human	Not Human	0.0208285	0.979171	Not Human	Not Human	Not Human	0.0244746	0.975525	Not Human	Not Human	Not Human	0.0024369	0.997563	Not Human	Not Human	Not Human	0.000387717	0.999612	Not Human	Not Human	Not Human	0.000796459	0.999204	Not Human	Not Human	Not Human	0.000119892	0.99988	Not Human	Not Human	Not Human	0.00238799	0.997612	Not Human	Not Human	Not Human	0.00144313	0.998557	Not Human	Not Human	Not Human	0	1	Not Human	Not Human	Not Human	0	1	Not Human	Not Human	Not Human	0	1	Not Human	Not Human	Not Human	0	1	Not Human	Not Human	Not Human	0	1	Not Human	Not Human	Not Human	0	1	Not Human	Not Human	Not Human	0	1	Not Human	Not Human	Not Human	0.0068505	0.993149	Not Poultry	Not Poultry	Not Poultry	0.0280412	0.971959	Not Poultry	Not Poultry	Not Poultry
Ovine	ESC_HC7469AA_AS	0.0764924	0.923508	Not Human	Not Human	Not Human	0.000404163	0.999596	Not Canine	Not Canine	Not Canine	0.46691	0.53309	Not Bovine	Bovine	Bovine	0.488639	0.511361	Not Ovine	Ovine	Ovine	0.000308871	0.999691	Not Deer	Not Deer	Not Deer	0.0503422	0.949658	Not Swine	Not Swine	Not Swine	0.000933333	0.999067	Not Canine	Not Canine	Not Canine	0.637083	0.362917	Bovine	Bovine	Bovine	0.662464	0.337536	Ovine	Ovine	Ovine	2.34E-06	0.999998	Not Deer	Not Deer	Not Deer	0.0569136	0.943086	Not Swine	Not Swine	Not Swine	0.0389997	0.961	Not Canine	Not Canine	Not Canine	0.0360057	0.963994	Not Deer	Not Deer	Not Deer	0.28486	0.71514	Not Human&Wastewater	Not Human&Wastewater	Not Human&Wastewater	0.0872466	0.912753	Not Human	Not Human	Not Human	0.0533951	0.946605	Not Human	Not Human	Not Human	0.134005	0.865995	Not Human	Not Human	Not Human	0.0429837	0.957016	Not Human	Not Human	Not Human	0.084802	0.915198	Not Human	Not Human	Not Human	0.12007	0.87993	Not Human	Not Human	Not Human	0.237163	0.762837	Not Human	Not Human	Not Human	0.148734	0.851266	Not Human	Not Human	Not Human	0.261637	0.738363	Not Human	Not Human	Not Human	0.0444233	0.955577	Not Human	Not Human	Not Human	0.0301552	0.969845	Not Human	Not Human	Not Human	0.17142	0.82858	Not Human	Not Human	Not Human	0.0025	0.9975	Not Human	Not Human	Not Human	0.001	0.999	Not Human	Not Human	Not Human	0	1	Not Human	Not Human	Not Human	0	1	Not Human	Not Human	Not Human	5.00E-04	0.9995	Not Human	Not Human	Not Human	0	1	Not Human	Not Human	Not Human	0.0111435	0.988857	Not Poultry	Not Poultry	Not Poultry	0.0332019	0.966798	Not Poultry	Not Poultry	Not Poultry
Swine	ESC_HC7470AA_AS	0.0299944	0.970006	Not Human	Not Human	Not Human	0.000962877	0.999037	Not Canine	Not Canine	Not Canine	0.0692081	0.930792	Not Bovine	Not Bovine	Not Bovine	0.0233002	0.9767	Not Ovine	Not Ovine	Not Ovine	0.000281143	0.999719	Not Deer	Not Deer	Not Deer	0.869238	0.130762	Swine	Swine	Swine	0.000266667	0.999733	Not Canine	Not Canine	Not Canine	0.0504848	0.949515	Not Bovine	Not Bovine	Not Bovine	0.0401776	0.959822	Not Ovine	Not Ovine	Not Ovine	0.00160234	0.998398	Not Deer	Not Deer	Not Deer	0.892231	0.107769	Swine	Swine	Swine	0.0415046	0.958495	Not Canine	Not Canine	Not Canine	0.0306333	0.969367	Not Deer	Not Deer	Not Deer	0.0217678	0.978232	Not Human&Wastewater	Not Human&Wastewater	Not Human&Wastewater	0.00496699	0.995033	Not Human	Not Human	Not Human	0.0118376	0.988162	Not Human	Not Human	Not Human	0.00519338	0.994807	Not Human	Not Human	Not Human	0.0195556	0.980444	Not Human	Not Human	Not Human	0.0212447	0.978755	Not Human	Not Human	Not Human	0.00325113	0.996749	Not Human	Not Human	Not Human	0.00192918	0.998071	Not Human	Not Human	Not Human	0.00227382	0.997726	Not Human	Not Human	Not Human	0.000763911	0.999236	Not Human	Not Human	Not Human	0.00106799	0.998932	Not Human	Not Human	Not Human	0.0270067	0.972993	Not Human	Not Human	Not Human	0.0032	0.9968	Not Human	Not Human	Not Human	0.00102667	0.998973	Not Human	Not Human	Not Human	0.00032	0.99968	Not Human	Not Human	Not Human	0.00144	0.99856	Not Human	Not Human	Not Human	0.00266667	0.997333	Not Human	Not Human	Not Human	0.003	0.997	Not Human	Not Human	Not Human	2.00E-04	0.9998	Not Human	Not Human	Not Human	0.0890735	0.910926	Not Poultry	Not Poultry	Not Poultry	0.0731018	0.926898	Not Poultry	Not Poultry	Not Poultry
Swine	ESC_HC7471AA_AS	0.0651907	0.934809	Not Human	Not Human	Not Human	0.00043083	0.999569	Not Canine	Not Canine	Not Canine	0.0442489	0.955751	Not Bovine	Not Bovine	Not Bovine	0.0854039	0.914596	Not Ovine	Not Ovine	Not Ovine	0.00522386	0.994776	Not Deer	Not Deer	Not Deer	0.817895	0.182105	Swine	Swine	Swine	0.00702667	0.992973	Not Canine	Not Canine	Not Canine	0.0449848	0.955015	Not Bovine	Not Bovine	Not Bovine	0.0482185	0.951782	Not Ovine	Not Ovine	Not Ovine	0.00449829	0.995502	Not Deer	Not Deer	Not Deer	0.722977	0.277023	Swine	Swine	Swine	0.0417969	0.958203	Not Canine	Not Canine	Not Canine	0.139783	0.860217	Not Deer	Not Deer	Not Deer	0.0689188	0.931081	Not Human&Wastewater	Not Human&Wastewater	Not Human&Wastewater	0.00982849	0.990172	Not Human	Not Human	Not Human	0.0224909	0.977509	Not Human	Not Human	Not Human	0.0111147	0.988885	Not Human	Not Human	Not Human	0.0261081	0.973892	Not Human	Not Human	Not Human	0.0133049	0.986695	Not Human	Not Human	Not Human	0.0182525	0.981747	Not Human	Not Human	Not Human	0.00886172	0.991138	Not Human	Not Human	Not Human	0.0164638	0.983536	Not Human	Not Human	Not Human	0.0114288	0.988571	Not Human	Not Human	Not Human	0.00714158	0.992858	Not Human	Not Human	Not Human	0.0405965	0.959403	Not Human	Not Human	Not Human	0.0148214	0.985179	Not Human	Not Human	Not Human	0.0183229	0.981677	Not Human	Not Human	Not Human	0.0141898	0.98581	Not Human	Not Human	Not Human	0.011287	0.988713	Not Human	Not Human	Not Human	0.00879524	0.991205	Not Human	Not Human	Not Human	0.00786548	0.992135	Not Human	Not Human	Not Human	0.00955368	0.990446	Not Human	Not Human	Not Human	0.00777892	0.992221	Not Poultry	Not Poultry	Not Poultry	0.0205224	0.979478	Not Poultry	Not Poultry	Not Poultry
Ovine	ESC_HC7472AA_AS	0.0250978	0.974902	Not Human	Not Human	Not Human	0.00184226	0.998158	Not Canine	Not Canine	Not Canine	0.0530827	0.946917	Not Bovine	Not Bovine	Not Bovine	0.729883	0.270117	Ovine	Ovine	Ovine	0.0143412	0.985659	Not Deer	Not Deer	Not Deer	0.0310779	0.968922	Not Swine	Not Swine	Not Swine	0.00186	0.99814	Not Canine	Not Canine	Not Canine	0.0879918	0.912008	Not Bovine	Not Bovine	Not Bovine	0.898985	0.101015	Ovine	Ovine	Ovine	0.0161811	0.983819	Not Deer	Not Deer	Not Deer	0.0254284	0.974572	Not Swine	Not Swine	Not Swine	0.0477103	0.95229	Not Canine	Not Canine	Not Canine	0.308659	0.691341	Not Deer	Deer	Deer	0.108146	0.891854	Not Human&Wastewater	Not Human&Wastewater	Not Human&Wastewater	0.0376376	0.962362	Not Human	Not Human	Not Human	0.0242411	0.975759	Not Human	Not Human	Not Human	0.0441707	0.955829	Not Human	Not Human	Not Human	0.0273014	0.972699	Not Human	Not Human	Not Human	0.0178608	0.982139	Not Human	Not Human	Not Human	0.00804672	0.991953	Not Human	Not Human	Not Human	0.00901305	0.990987	Not Human	Not Human	Not Human	0.0137455	0.986254	Not Human	Not Human	Not Human	0.00530725	0.994693	Not Human	Not Human	Not Human	0.0126838	0.987316	Not Human	Not Human	Not Human	0.0361177	0.963882	Not Human	Not Human	Not Human	0.0128679	0.987132	Not Human	Not Human	Not Human	0.0139838	0.986016	Not Human	Not Human	Not Human	0.00526952	0.99473	Not Human	Not Human	Not Human	0.00322667	0.996773	Not Human	Not Human	Not Human	0.00483333	0.995167	Not Human	Not Human	Not Human	0.00663333	0.993367	Not Human	Not Human	Not Human	0.00414857	0.995851	Not Human	Not Human	Not Human	0.0362424	0.963758	Not Poultry	Not Poultry	Not Poultry	0.0165518	0.983448	Not Poultry	Not Poultry	Not Poultry
Ovine	ESC_HC7473AA_AS	0.0244351	0.975565	Not Human	Not Human	Not Human	0.0144448	0.985555	Not Canine	Not Canine	Not Canine	0.144533	0.855467	Not Bovine	Bovine	Not Bovine	0.793137	0.206863	Ovine	Ovine	Ovine	0.00813713	0.991863	Not Deer	Not Deer	Not Deer	0.070531	0.929469	Not Swine	Not Swine	Not Swine	0.00096	0.99904	Not Canine	Not Canine	Not Canine	0.148499	0.851501	Not Bovine	Not Bovine	Not Bovine	0.846638	0.153362	Ovine	Ovine	Ovine	0.00120234	0.998798	Not Deer	Not Deer	Not Deer	0.022289	0.977711	Not Swine	Not Swine	Not Swine	0.0779143	0.922086	Not Canine	Not Canine	Not Canine	0.170988	0.829012	Not Deer	Not Deer	Not Deer	0.0299059	0.970094	Not Human&Wastewater	Not Human&Wastewater	Not Human&Wastewater	0.0117685	0.988232	Not Human	Not Human	Not Human	0.0163506	0.983649	Not Human	Not Human	Not Human	0.0324309	0.967569	Not Human	Not Human	Not Human	0.0168253	0.983175	Not Human	Not Human	Not Human	0.00979536	0.990205	Not Human	Not Human	Not Human	0.00733691	0.992663	Not Human	Not Human	Not Human	0.00670395	0.993296	Not Human	Not Human	Not Human	0.00551932	0.994481	Not Human	Not Human	Not Human	0.000346318	0.999654	Not Human	Not Human	Not Human	0.00692894	0.993071	Not Human	Not Human	Not Human	0.0149739	0.985026	Not Human	Not Human	Not Human	0.0103905	0.98961	Not Human	Not Human	Not Human	0.00507111	0.994929	Not Human	Not Human	Not Human	0.00434286	0.995657	Not Human	Not Human	Not Human	0.00336	0.99664	Not Human	Not Human	Not Human	0.00125	0.99875	Not Human	Not Human	Not Human	0	1	Not Human	Not Human	Not Human	0	1	Not Human	Not Human	Not Human	0.0170865	0.982913	Not Poultry	Not Poultry	Not Poultry	0.0385326	0.961467	Not Poultry	Not Poultry	Not Poultry
Poultry	ESC_HC7474AA_AS	0.068746	0.931254	Not Human	Not Human	Not Human	0.00315768	0.996842	Not Canine	Not Canine	Not Canine	0.0264682	0.973532	Not Bovine	Not Bovine	Not Bovine	0.110656	0.889344	Not Ovine	Not Ovine	Not Ovine	0.0275502	0.97245	Not Deer	Not Deer	Not Deer	0.073894	0.926106	Not Swine	Not Swine	Not Swine	0.00856	0.99144	Not Canine	Not Canine	Not Canine	0.0405023	0.959498	Not Bovine	Not Bovine	Not Bovine	0.0978329	0.902167	Not Ovine	Not Ovine	Not Ovine	0.017602	0.982398	Not Deer	Not Deer	Not Deer	0.0810138	0.918986	Not Swine	Not Swine	Not Swine	0.0628601	0.93714	Not Canine	Not Canine	Not Canine	0.426738	0.573262	Not Deer	Deer	Deer	0.122677	0.877323	Not Human&Wastewater	Not Human&Wastewater	Not Human&Wastewater	0.0421462	0.957854	Not Human	Not Human	Not Human	0.0317988	0.968201	Not Human	Not Human	Not Human	0.0228108	0.977189	Not Human	Not Human	Not Human	0.126472	0.873528	Not Human	Not Human	Not Human	0.132626	0.867374	Not Human	Not Human	Not Human	0.0150774	0.984923	Not Human	Not Human	Not Human	0.0150765	0.984924	Not Human	Not Human	Not Human	0.0439856	0.956014	Not Human	Not Human	Not Human	0.0175031	0.982497	Not Human	Not Human	Not Human	0.0353765	0.964623	Not Human	Not Human	Not Human	0.100989	0.899011	Not Human	Not Human	Not Human	0.0346036	0.965396	Not Human	Not Human	Not Human	0.105956	0.894044	Not Human	Not Human	Not Human	0.256716	0.743284	Not Human	Not Human	Not Human	0.0155826	0.984417	Not Human	Not Human	Not Human	0.00848809	0.991512	Not Human	Not Human	Not Human	0.0184167	0.981583	Not Human	Not Human	Not Human	0.020221	0.979779	Not Human	Not Human	Not Human	0.766651	0.233349	Poultry	Poultry	Poultry	0.820749	0.179251	Poultry	Poultry	Poultry
Swine	ESC_HC7475AA_AS	0.0430634	0.956937	Not Human	Not Human	Not Human	2.88E-06	0.999997	Not Canine	Not Canine	Not Canine	0.158531	0.841469	Not Bovine	Bovine	Not Bovine	0.0494978	0.950502	Not Ovine	Not Ovine	Not Ovine	0.000302392	0.999698	Not Deer	Not Deer	Not Deer	0.30433	0.69567	Not Swine	Swine	Swine	0.00366667	0.996333	Not Canine	Not Canine	Not Canine	0.150186	0.849814	Not Bovine	Not Bovine	Not Bovine	0.054761	0.945239	Not Ovine	Not Ovine	Not Ovine	2.34E-06	0.999998	Not Deer	Not Deer	Not Deer	0.486305	0.513695	Not Swine	Swine	Swine	0.0184271	0.981573	Not Canine	Not Canine	Not Canine	0.0377324	0.962268	Not Deer	Not Deer	Not Deer	0.110017	0.889983	Not Human&Wastewater	Not Human&Wastewater	Not Human&Wastewater	0.100146	0.899854	Not Human	Not Human	Not Human	0.274202	0.725798	Not Human	Not Human	Not Human	0.118503	0.881497	Not Human	Not Human	Not Human	0.201008	0.798992	Not Human	Not Human	Not Human	0.0222906	0.977709	Not Human	Not Human	Not Human	0.119384	0.880616	Not Human	Not Human	Not Human	0.237192	0.762808	Not Human	Not Human	Not Human	0.178685	0.821315	Not Human	Not Human	Not Human	0.18854	0.81146	Not Human	Not Human	Not Human	0.0248121	0.975188	Not Human	Not Human	Not Human	0.0726323	0.927368	Not Human	Not Human	Not Human	0.01645	0.98355	Not Human	Not Human	Not Human	0.00969143	0.990309	Not Human	Not Human	Not Human	0.0174629	0.982537	Not Human	Not Human	Not Human	0.0115733	0.988427	Not Human	Not Human	Not Human	0.00898333	0.991017	Not Human	Not Human	Not Human	0.00465	0.99535	Not Human	Not Human	Not Human	0.00480667	0.995193	Not Human	Not Human	Not Human	0.198433	0.801567	Not Poultry	Poultry	Not Poultry	0.0521624	0.947838	Not Poultry	Not Poultry	Not Poultry
Poultry	ESC_HC7476AA_AS	0.0586549	0.941345	Not Human	Not Human	Not Human	0.00160288	0.998397	Not Canine	Not Canine	Not Canine	0.0534501	0.94655	Not Bovine	Not Bovine	Not Bovine	0.0376275	0.962372	Not Ovine	Not Ovine	Not Ovine	0.0140298	0.98597	Not Deer	Not Deer	Not Deer	0.147078	0.852922	Not Swine	Not Swine	Not Swine	0.00654667	0.993453	Not Canine	Not Canine	Not Canine	0.0817567	0.918243	Not Bovine	Not Bovine	Not Bovine	0.040554	0.959446	Not Ovine	Not Ovine	Not Ovine	0.00566901	0.994331	Not Deer	Not Deer	Not Deer	0.0912508	0.908749	Not Swine	Not Swine	Not Swine	0.0755674	0.924433	Not Canine	Not Canine	Not Canine	0.201722	0.798278	Not Deer	Not Deer	Not Deer	0.0906329	0.909367	Not Human&Wastewater	Not Human&Wastewater	Not Human&Wastewater	0.036182	0.963818	Not Human	Not Human	Not Human	0.0397	0.9603	Not Human	Not Human	Not Human	0.0284021	0.971598	Not Human	Not Human	Not Human	0.0440053	0.955995	Not Human	Not Human	Not Human	0.0298155	0.970185	Not Human	Not Human	Not Human	0.0237379	0.976262	Not Human	Not Human	Not Human	0.0218192	0.978181	Not Human	Not Human	Not Human	0.0208278	0.979172	Not Human	Not Human	Not Human	0.00848849	0.991512	Not Human	Not Human	Not Human	0.0288921	0.971108	Not Human	Not Human	Not Human	0.058185	0.941815	Not Human	Not Human	Not Human	0.0232643	0.976736	Not Human	Not Human	Not Human	0.0158286	0.984171	Not Human	Not Human	Not Human	0.0178429	0.982157	Not Human	Not Human	Not Human	0.0256403	0.97436	Not Human	Not Human	Not Human	0.00601905	0.993981	Not Human	Not Human	Not Human	0.00984048	0.99016	Not Human	Not Human	Not Human	0.0109581	0.989042	Not Human	Not Human	Not Human	0.349656	0.650344	Not Poultry	Poultry	Poultry	0.727877	0.272123	Poultry	Poultry	Poultry
Swine	ESC_HC7477AA_AS	0.113364	0.886636	Not Human	Not Human	Not Human	0.00382192	0.996178	Not Canine	Not Canine	Not Canine	0.0454412	0.954559	Not Bovine	Not Bovine	Not Bovine	0.0601456	0.939854	Not Ovine	Not Ovine	Not Ovine	0.0058944	0.994106	Not Deer	Not Deer	Not Deer	0.691063	0.308937	Swine	Swine	Swine	0.0124476	0.987552	Not Canine	Not Canine	Not Canine	0.069488	0.930512	Not Bovine	Not Bovine	Not Bovine	0.0767777	0.923222	Not Ovine	Not Ovine	Not Ovine	0.00318929	0.996811	Not Deer	Not Deer	Not Deer	0.714105	0.285895	Swine	Swine	Swine	0.053215	0.946785	Not Canine	Not Canine	Not Canine	0.2083	0.7917	Not Deer	Not Deer	Not Deer	0.0962863	0.903714	Not Human&Wastewater	Not Human&Wastewater	Not Human&Wastewater	0.0761281	0.923872	Not Human	Not Human	Not Human	0.0633077	0.936692	Not Human	Not Human	Not Human	0.0229924	0.977008	Not Human	Not Human	Not Human	0.0271087	0.972891	Not Human	Not Human	Not Human	0.0606178	0.939382	Not Human	Not Human	Not Human	0.0413726	0.958627	Not Human	Not Human	Not Human	0.0321844	0.967816	Not Human	Not Human	Not Human	0.00676531	0.993235	Not Human	Not Human	Not Human	0.0114802	0.98852	Not Human	Not Human	Not Human	0.0670858	0.932914	Not Human	Not Human	Not Human	0.0761537	0.923846	Not Human	Not Human	Not Human	0.0150369	0.984963	Not Human	Not Human	Not Human	0.0132438	0.986756	Not Human	Not Human	Not Human	0.0182819	0.981718	Not Human	Not Human	Not Human	0.0157733	0.984227	Not Human	Not Human	Not Human	0.006	0.994	Not Human	Not Human	Not Human	0.00225	0.99775	Not Human	Not Human	Not Human	0.0027619	0.997238	Not Human	Not Human	Not Human	0.161087	0.838913	Not Poultry	Poultry	Not Poultry	0.0590808	0.940919	Not Poultry	Not Poultry	Not Poultry
Poultry	ESC_HC7478AA_AS	0.0182598	0.98174	Not Human	Not Human	Not Human	0.000137496	0.999863	Not Canine	Not Canine	Not Canine	0.0425593	0.957441	Not Bovine	Not Bovine	Not Bovine	0.174245	0.825755	Not Ovine	Not Ovine	Not Ovine	0.00208479	0.997915	Not Deer	Not Deer	Not Deer	0.0717332	0.928267	Not Swine	Not Swine	Not Swine	8.00E-04	0.9992	Not Canine	Not Canine	Not Canine	0.0790512	0.920949	Not Bovine	Not Bovine	Not Bovine	0.0939159	0.906084	Not Ovine	Not Ovine	Not Ovine	0.00114901	0.998851	Not Deer	Not Deer	Not Deer	0.0641748	0.935825	Not Swine	Not Swine	Not Swine	0.070314	0.929686	Not Canine	Not Canine	Not Canine	0.127181	0.872819	Not Deer	Not Deer	Not Deer	0.0900969	0.909903	Not Human&Wastewater	Not Human&Wastewater	Not Human&Wastewater	0.0138713	0.986129	Not Human	Not Human	Not Human	0.00984305	0.990157	Not Human	Not Human	Not Human	0.03135	0.96865	Not Human	Not Human	Not Human	0.0263467	0.973653	Not Human	Not Human	Not Human	0.0146542	0.985346	Not Human	Not Human	Not Human	0.00611615	0.993884	Not Human	Not Human	Not Human	0.0686419	0.931358	Not Human	Not Human	Not Human	0.00947104	0.990529	Not Human	Not Human	Not Human	0.000100974	0.999899	Not Human	Not Human	Not Human	0.0020756	0.997924	Not Human	Not Human	Not Human	0.0278422	0.972158	Not Human	Not Human	Not Human	0.000375	0.999625	Not Human	Not Human	Not Human	0.00773333	0.992267	Not Human	Not Human	Not Human	0.00547619	0.994524	Not Human	Not Human	Not Human	0.00106667	0.998933	Not Human	Not Human	Not Human	0.00216667	0.997833	Not Human	Not Human	Not Human	0	1	Not Human	Not Human	Not Human	0.000266667	0.999733	Not Human	Not Human	Not Human	0.705228	0.294772	Poultry	Poultry	Poultry	0.813098	0.186902	Poultry	Poultry	Poultry
Swine	ESC_HC7479AA_AS	0.0170315	0.982969	Not Human	Not Human	Not Human	4.16E-06	0.999996	Not Canine	Not Canine	Not Canine	0.0445235	0.955476	Not Bovine	Not Bovine	Not Bovine	0.0211648	0.978835	Not Ovine	Not Ovine	Not Ovine	0.000495992	0.999504	Not Deer	Not Deer	Not Deer	0.863282	0.136718	Swine	Swine	Swine	0	1	Not Canine	Not Canine	Not Canine	0.0460698	0.95393	Not Bovine	Not Bovine	Not Bovine	0.0258682	0.974132	Not Ovine	Not Ovine	Not Ovine	0.00133567	0.998664	Not Deer	Not Deer	Not Deer	0.754846	0.245154	Swine	Swine	Swine	0.013104	0.986896	Not Canine	Not Canine	Not Canine	0.0340152	0.965985	Not Deer	Not Deer	Not Deer	0.0956934	0.904307	Not Human&Wastewater	Not Human&Wastewater	Not Human&Wastewater	0.0168625	0.983138	Not Human	Not Human	Not Human	0.021718	0.978282	Not Human	Not Human	Not Human	0.0207956	0.979204	Not Human	Not Human	Not Human	0.0111258	0.988874	Not Human	Not Human	Not Human	0.0264299	0.97357	Not Human	Not Human	Not Human	0.088193	0.911807	Not Human	Not Human	Not Human	0.0182749	0.981725	Not Human	Not Human	Not Human	0.0181657	0.981834	Not Human	Not Human	Not Human	0.0263704	0.97363	Not Human	Not Human	Not Human	0.00106799	0.998932	Not Human	Not Human	Not Human	0.0225218	0.977478	Not Human	Not Human	Not Human	0.00618571	0.993814	Not Human	Not Human	Not Human	0.0265543	0.973446	Not Human	Not Human	Not Human	0.0459121	0.954088	Not Human	Not Human	Not Human	0	1	Not Human	Not Human	Not Human	0	1	Not Human	Not Human	Not Human	0	1	Not Human	Not Human	Not Human	4.00E-04	0.9996	Not Human	Not Human	Not Human	0.033164	0.966836	Not Poultry	Not Poultry	Not Poultry	0.0488681	0.951132	Not Poultry	Not Poultry	Not Poultry
Bovine	ESC_HC7480AA_AS	0.00848195	0.991518	Not Human	Not Human	Not Human	0.000269544	0.99973	Not Canine	Not Canine	Not Canine	0.210814	0.789186	Not Bovine	Bovine	Not Bovine	0.316957	0.683043	Not Ovine	Ovine	Not Ovine	0.0241907	0.975809	Not Deer	Not Deer	Not Deer	0.0341285	0.965871	Not Swine	Not Swine	Not Swine	0.00394	0.99606	Not Canine	Not Canine	Not Canine	0.145076	0.854924	Not Bovine	Not Bovine	Not Bovine	0.337278	0.662722	Not Ovine	Ovine	Ovine	0.0215357	0.978464	Not Deer	Not Deer	Not Deer	0.0240303	0.97597	Not Swine	Not Swine	Not Swine	0.229731	0.770269	Not Canine	Canine	Not Canine	0.578017	0.421983	Deer	Deer	Deer	0.00805596	0.991944	Not Human&Wastewater	Not Human&Wastewater	Not Human&Wastewater	0.00304623	0.996954	Not Human	Not Human	Not Human	0.00406359	0.995936	Not Human	Not Human	Not Human	0.00359537	0.996405	Not Human	Not Human	Not Human	0.021647	0.978353	Not Human	Not Human	Not Human	0.0229262	0.977074	Not Human	Not Human	Not Human	0.00268273	0.997317	Not Human	Not Human	Not Human	0.0100791	0.989921	Not Human	Not Human	Not Human	0.0111883	0.988812	Not Human	Not Human	Not Human	0.00203167	0.997968	Not Human	Not Human	Not Human	0.00286132	0.997139	Not Human	Not Human	Not Human	0.0167127	0.983287	Not Human	Not Human	Not Human	0.00216667	0.997833	Not Human	Not Human	Not Human	0.0116444	0.988356	Not Human	Not Human	Not Human	0.0100629	0.989937	Not Human	Not Human	Not Human	0.00113333	0.998867	Not Human	Not Human	Not Human	0.00141111	0.998589	Not Human	Not Human	Not Human	0.00583333	0.994167	Not Human	Not Human	Not Human	0.00136	0.99864	Not Human	Not Human	Not Human	0.0266686	0.973331	Not Poultry	Not Poultry	Not Poultry	0.0158396	0.98416	Not Poultry	Not Poultry	Not Poultry
Bovine	ESC_HC7481AA_AS	0.007097	0.992903	Not Human	Not Human	Not Human	0.00108537	0.998915	Not Canine	Not Canine	Not Canine	0.628186	0.371814	Bovine	Bovine	Bovine	0.0714294	0.928571	Not Ovine	Not Ovine	Not Ovine	0.26599	0.73401	Not Deer	Deer	Not Deer	0.0243361	0.975664	Not Swine	Not Swine	Not Swine	0.00616381	0.993836	Not Canine	Not Canine	Not Canine	0.593315	0.406685	Bovine	Bovine	Bovine	0.0795909	0.920409	Not Ovine	Not Ovine	Not Ovine	0.0492109	0.950789	Not Deer	Not Deer	Not Deer	0.051368	0.948632	Not Swine	Not Swine	Not Swine	0.119597	0.880403	Not Canine	Canine	Not Canine	0.510557	0.489443	Deer	Deer	Deer	0.0535411	0.946459	Not Human&Wastewater	Not Human&Wastewater	Not Human&Wastewater	0.0155016	0.984498	Not Human	Not Human	Not Human	0.00758209	0.992418	Not Human	Not Human	Not Human	0.011473	0.988527	Not Human	Not Human	Not Human	0.0197627	0.980237	Not Human	Not Human	Not Human	0.0132082	0.986792	Not Human	Not Human	Not Human	0.00474083	0.995259	Not Human	Not Human	Not Human	0.0116016	0.988398	Not Human	Not Human	Not Human	0.00596471	0.994035	Not Human	Not Human	Not Human	0.00462392	0.995376	Not Human	Not Human	Not Human	0.00754418	0.992456	Not Human	Not Human	Not Human	0.0188453	0.981155	Not Human	Not Human	Not Human	0.01115	0.98885	Not Human	Not Human	Not Human	0.00584571	0.994154	Not Human	Not Human	Not Human	0.00329333	0.996707	Not Human	Not Human	Not Human	0.00217143	0.997829	Not Human	Not Human	Not Human	0.00133333	0.998667	Not Human	Not Human	Not Human	0	1	Not Human	Not Human	Not Human	0.00142857	0.998571	Not Human	Not Human	Not Human	0.0294914	0.970509	Not Poultry	Not Poultry	Not Poultry	0.0126238	0.987376	Not Poultry	Not Poultry	Not Poultry
Ovine	ESC_HC7482AA_AS	0.0220642	0.977936	Not Human	Not Human	Not Human	2.88E-06	0.999997	Not Canine	Not Canine	Not Canine	0.0417511	0.958249	Not Bovine	Not Bovine	Not Bovine	0.91044	0.0895602	Ovine	Ovine	Ovine	0.00358244	0.996418	Not Deer	Not Deer	Not Deer	0.025899	0.974101	Not Swine	Not Swine	Not Swine	0	1	Not Canine	Not Canine	Not Canine	0.0407761	0.959224	Not Bovine	Not Bovine	Not Bovine	0.885145	0.114855	Ovine	Ovine	Ovine	0.00798573	0.992014	Not Deer	Not Deer	Not Deer	0.0208774	0.979123	Not Swine	Not Swine	Not Swine	0.0887316	0.911268	Not Canine	Not Canine	Not Canine	0.466883	0.533117	Not Deer	Deer	Deer	0.0175897	0.98241	Not Human&Wastewater	Not Human&Wastewater	Not Human&Wastewater	0.00629258	0.993707	Not Human	Not Human	Not Human	0.0114678	0.988532	Not Human	Not Human	Not Human	0.00914317	0.990857	Not Human	Not Human	Not Human	0.0222853	0.977715	Not Human	Not Human	Not Human	0.0124064	0.987594	Not Human	Not Human	Not Human	0.0226091	0.977391	Not Human	Not Human	Not Human	0.0108205	0.989179	Not Human	Not Human	Not Human	0.00327655	0.996723	Not Human	Not Human	Not Human	0.00917391	0.990826	Not Human	Not Human	Not Human	0.000201318	0.999799	Not Human	Not Human	Not Human	0.012294	0.987706	Not Human	Not Human	Not Human	0	1	Not Human	Not Human	Not Human	0.00561048	0.99439	Not Human	Not Human	Not Human	4.00E-04	0.9996	Not Human	Not Human	Not Human	8.00E-04	0.9992	Not Human	Not Human	Not Human	0	1	Not Human	Not Human	Not Human	0	1	Not Human	Not Human	Not Human	0	1	Not Human	Not Human	Not Human	0.00475111	0.995249	Not Poultry	Not Poultry	Not Poultry	0.00549836	0.994502	Not Poultry	Not Poultry	Not Poultry
Ovine	ESC_HC7483AA_AS	0.0193285	0.980672	Not Human	Not Human	Not Human	2.88E-06	0.999997	Not Canine	Not Canine	Not Canine	0.0538406	0.946159	Not Bovine	Not Bovine	Not Bovine	0.905862	0.0941377	Ovine	Ovine	Ovine	0.00163208	0.998368	Not Deer	Not Deer	Not Deer	0.0195792	0.980421	Not Swine	Not Swine	Not Swine	0.0018	0.9982	Not Canine	Not Canine	Not Canine	0.0571238	0.942876	Not Bovine	Not Bovine	Not Bovine	0.983474	0.0165256	Ovine	Ovine	Ovine	2.34E-06	0.999998	Not Deer	Not Deer	Not Deer	0.0180848	0.981915	Not Swine	Not Swine	Not Swine	0.0862183	0.913782	Not Canine	Not Canine	Not Canine	0.229625	0.770375	Not Deer	Not Deer	Not Deer	0.0506071	0.949393	Not Human&Wastewater	Not Human&Wastewater	Not Human&Wastewater	0.0198928	0.980107	Not Human	Not Human	Not Human	0.0466306	0.953369	Not Human	Not Human	Not Human	0.0295149	0.970485	Not Human	Not Human	Not Human	0.0293437	0.970656	Not Human	Not Human	Not Human	0.0133073	0.986693	Not Human	Not Human	Not Human	0.0170249	0.982975	Not Human	Not Human	Not Human	0.0183601	0.98164	Not Human	Not Human	Not Human	0.0122646	0.987735	Not Human	Not Human	Not Human	0.00333707	0.996663	Not Human	Not Human	Not Human	0.00338799	0.996612	Not Human	Not Human	Not Human	0.019286	0.980714	Not Human	Not Human	Not Human	0.00136667	0.998633	Not Human	Not Human	Not Human	0.00302667	0.996973	Not Human	Not Human	Not Human	0.00327524	0.996725	Not Human	Not Human	Not Human	0.00104	0.99896	Not Human	Not Human	Not Human	0.00223333	0.997767	Not Human	Not Human	Not Human	0.00159524	0.998405	Not Human	Not Human	Not Human	0.00833333	0.991667	Not Human	Not Human	Not Human	0.0758108	0.924189	Not Poultry	Not Poultry	Not Poultry	0.041248	0.958752	Not Poultry	Not Poultry	Not Poultry
Poultry	ESC_HC7484AA_AS	0.044062	0.955938	Not Human	Not Human	Not Human	0.000802877	0.999197	Not Canine	Not Canine	Not Canine	0.128301	0.871699	Not Bovine	Bovine	Not Bovine	0.0803918	0.919608	Not Ovine	Not Ovine	Not Ovine	0.00016707	0.999833	Not Deer	Not Deer	Not Deer	0.0516103	0.94839	Not Swine	Not Swine	Not Swine	0.00112	0.99888	Not Canine	Not Canine	Not Canine	0.15212	0.84788	Not Bovine	Not Bovine	Not Bovine	0.0636946	0.936305	Not Ovine	Not Ovine	Not Ovine	0.000815039	0.999185	Not Deer	Not Deer	Not Deer	0.0784942	0.921506	Not Swine	Not Swine	Not Swine	0.0248149	0.975185	Not Canine	Not Canine	Not Canine	0.108724	0.891276	Not Deer	Not Deer	Not Deer	0.0482888	0.951711	Not Human&Wastewater	Not Human&Wastewater	Not Human&Wastewater	0.0115277	0.988472	Not Human	Not Human	Not Human	0.00623203	0.993768	Not Human	Not Human	Not Human	0.0142205	0.985779	Not Human	Not Human	Not Human	0.0155338	0.984466	Not Human	Not Human	Not Human	0.0157066	0.984293	Not Human	Not Human	Not Human	0.0064943	0.993506	Not Human	Not Human	Not Human	0.0029117	0.997088	Not Human	Not Human	Not Human	0.00754655	0.992453	Not Human	Not Human	Not Human	0.000932084	0.999068	Not Human	Not Human	Not Human	0.0155004	0.9845	Not Human	Not Human	Not Human	0.0355846	0.964415	Not Human	Not Human	Not Human	0.00575238	0.994248	Not Human	Not Human	Not Human	0.00320364	0.996796	Not Human	Not Human	Not Human	0.00267429	0.997326	Not Human	Not Human	Not Human	0.0018	0.9982	Not Human	Not Human	Not Human	0	1	Not Human	Not Human	Not Human	0	1	Not Human	Not Human	Not Human	0	1	Not Human	Not Human	Not Human	0.174461	0.825539	Not Poultry	Poultry	Not Poultry	0.704119	0.295881	Poultry	Poultry	Poultry
Poultry	ESC_HC7485AA_AS	0.0188205	0.981179	Not Human	Not Human	Not Human	0.0068279	0.993172	Not Canine	Not Canine	Not Canine	0.0833655	0.916634	Not Bovine	Not Bovine	Not Bovine	0.061307	0.938693	Not Ovine	Not Ovine	Not Ovine	0.00143643	0.998564	Not Deer	Not Deer	Not Deer	0.0411479	0.958852	Not Swine	Not Swine	Not Swine	0.00380381	0.996196	Not Canine	Not Canine	Not Canine	0.101617	0.898383	Not Bovine	Not Bovine	Not Bovine	0.0260847	0.973915	Not Ovine	Not Ovine	Not Ovine	2.34E-06	0.999998	Not Deer	Not Deer	Not Deer	0.0772895	0.922711	Not Swine	Not Swine	Not Swine	0.0728235	0.927177	Not Canine	Not Canine	Not Canine	0.0394	0.9606	Not Deer	Not Deer	Not Deer	0.103179	0.896821	Not Human&Wastewater	Not Human&Wastewater	Not Human&Wastewater	0.0139786	0.986021	Not Human	Not Human	Not Human	0.0269487	0.973051	Not Human	Not Human	Not Human	0.0538188	0.946181	Not Human	Not Human	Not Human	0.0334305	0.966569	Not Human	Not Human	Not Human	0.0137215	0.986278	Not Human	Not Human	Not Human	0.00334419	0.996656	Not Human	Not Human	Not Human	0.00395213	0.996048	Not Human	Not Human	Not Human	0.00113166	0.998868	Not Human	Not Human	Not Human	0.000322132	0.999678	Not Human	Not Human	Not Human	0.00200132	0.997999	Not Human	Not Human	Not Human	0.0411028	0.958897	Not Human	Not Human	Not Human	0.0225667	0.977433	Not Human	Not Human	Not Human	0.00277333	0.997227	Not Human	Not Human	Not Human	0.00146667	0.998533	Not Human	Not Human	Not Human	0	1	Not Human	Not Human	Not Human	2.00E-04	0.9998	Not Human	Not Human	Not Human	0	1	Not Human	Not Human	Not Human	0.00186667	0.998133	Not Human	Not Human	Not Human	0.297976	0.702024	Not Poultry	Poultry	Not Poultry	0.690641	0.309359	Poultry	Poultry	Poultry
Bovine	ESC_HC7487AA_AS	0.0330437	0.966956	Not Human	Not Human	Not Human	4.16E-06	0.999996	Not Canine	Not Canine	Not Canine	0.0463846	0.953615	Not Bovine	Not Bovine	Not Bovine	0.179344	0.820656	Not Ovine	Not Ovine	Not Ovine	0.00190263	0.998097	Not Deer	Not Deer	Not Deer	0.028488	0.971512	Not Swine	Not Swine	Not Swine	0.0034	0.9966	Not Canine	Not Canine	Not Canine	0.0899842	0.910016	Not Bovine	Not Bovine	Not Bovine	0.115332	0.884668	Not Ovine	Not Ovine	Not Ovine	0.00254929	0.997451	Not Deer	Not Deer	Not Deer	0.0547434	0.945257	Not Swine	Not Swine	Not Swine	0.0370773	0.962923	Not Canine	Not Canine	Not Canine	0.198695	0.801305	Not Deer	Not Deer	Not Deer	0.160563	0.839437	Not Human&Wastewater	Not Human&Wastewater	Not Human&Wastewater	0.0917718	0.908228	Not Human	Not Human	Not Human	0.0749855	0.925015	Not Human	Not Human	Not Human	0.0640543	0.935946	Not Human	Not Human	Not Human	0.0201882	0.979812	Not Human	Not Human	Not Human	0.0270673	0.972933	Not Human	Not Human	Not Human	0.0539016	0.946098	Not Human	Not Human	Not Human	0.0248516	0.975148	Not Human	Not Human	Not Human	0.0245478	0.975452	Not Human	Not Human	Not Human	0.0134177	0.986582	Not Human	Not Human	Not Human	0.0182975	0.981702	Not Human	Not Human	Not Human	0.0263789	0.973621	Not Human	Not Human	Not Human	0.00521191	0.994788	Not Human	Not Human	Not Human	0.00414667	0.995853	Not Human	Not Human	Not Human	0.00296762	0.997032	Not Human	Not Human	Not Human	0.00300762	0.996992	Not Human	Not Human	Not Human	0.0015	0.9985	Not Human	Not Human	Not Human	0	1	Not Human	Not Human	Not Human	0.00274286	0.997257	Not Human	Not Human	Not Human	0.0679476	0.932052	Not Poultry	Not Poultry	Not Poultry	0.0358922	0.964108	Not Poultry	Not Poultry	Not Poultry
Poultry	ESC_HC7488AA_AS	0.0116323	0.988368	Not Human	Not Human	Not Human	0.00107083	0.998929	Not Canine	Not Canine	Not Canine	0.0352026	0.964797	Not Bovine	Not Bovine	Not Bovine	0.0158935	0.984106	Not Ovine	Not Ovine	Not Ovine	0.00164083	0.998359	Not Deer	Not Deer	Not Deer	0.0791213	0.920879	Not Swine	Not Swine	Not Swine	0.00122857	0.998771	Not Canine	Not Canine	Not Canine	0.136045	0.863955	Not Bovine	Not Bovine	Not Bovine	0.00624758	0.993752	Not Ovine	Not Ovine	Not Ovine	0.00385504	0.996145	Not Deer	Not Deer	Not Deer	0.135541	0.864459	Not Swine	Not Swine	Not Swine	0.179434	0.820566	Not Canine	Canine	Not Canine	0.174259	0.825741	Not Deer	Not Deer	Not Deer	0.0074671	0.992533	Not Human&Wastewater	Not Human&Wastewater	Not Human&Wastewater	0.00427587	0.995724	Not Human	Not Human	Not Human	0.00516411	0.994836	Not Human	Not Human	Not Human	0.00383175	0.996168	Not Human	Not Human	Not Human	0.0109822	0.989018	Not Human	Not Human	Not Human	0.00698787	0.993012	Not Human	Not Human	Not Human	0.00187355	0.998126	Not Human	Not Human	Not Human	0.0024421	0.997558	Not Human	Not Human	Not Human	0.00240962	0.99759	Not Human	Not Human	Not Human	0.0012007	0.998799	Not Human	Not Human	Not Human	0.0066985	0.993302	Not Human	Not Human	Not Human	0.0270876	0.972912	Not Human	Not Human	Not Human	0.00514286	0.994857	Not Human	Not Human	Not Human	0.00880191	0.991198	Not Human	Not Human	Not Human	0.00446857	0.995531	Not Human	Not Human	Not Human	0.00117778	0.998822	Not Human	Not Human	Not Human	0	1	Not Human	Not Human	Not Human	0.00279167	0.997208	Not Human	Not Human	Not Human	0.00142424	0.998576	Not Human	Not Human	Not Human	0.879179	0.120821	Poultry	Poultry	Poultry	0.64198	0.35802	Poultry	Poultry	Poultry
Bovine	ESC_HC7489AA_AS	0.027183	0.972817	Not Human	Not Human	Not Human	0.00378226	0.996218	Not Canine	Not Canine	Not Canine	0.623188	0.376812	Bovine	Bovine	Bovine	0.0394824	0.960518	Not Ovine	Not Ovine	Not Ovine	0.00331512	0.996685	Not Deer	Not Deer	Not Deer	0.0773508	0.922649	Not Swine	Not Swine	Not Swine	0.000933333	0.999067	Not Canine	Not Canine	Not Canine	0.613909	0.386091	Bovine	Bovine	Bovine	0.0792472	0.920753	Not Ovine	Not Ovine	Not Ovine	0.00355567	0.996444	Not Deer	Not Deer	Not Deer	0.0679819	0.932018	Not Swine	Not Swine	Not Swine	0.206918	0.793082	Not Canine	Canine	Not Canine	0.161844	0.838156	Not Deer	Not Deer	Not Deer	0.508364	0.491636	Human&Wastewater	Not Human&Wastewater	Human&Wastewater	0.0977664	0.902234	Not Human	Not Human	Not Human	0.0525431	0.947457	Not Human	Not Human	Not Human	0.0629891	0.937011	Not Human	Not Human	Not Human	0.044443	0.955557	Not Human	Not Human	Not Human	0.0439962	0.956004	Not Human	Not Human	Not Human	0.031631	0.968369	Not Human	Not Human	Not Human	0.0171532	0.982847	Not Human	Not Human	Not Human	0.00666566	0.993334	Not Human	Not Human	Not Human	0.00513952	0.99486	Not Human	Not Human	Not Human	0.00277465	0.997225	Not Human	Not Human	Not Human	0.0305538	0.969446	Not Human	Not Human	Not Human	0.00104762	0.998952	Not Human	Not Human	Not Human	0.00926667	0.990733	Not Human	Not Human	Not Human	0.000866667	0.999133	Not Human	Not Human	Not Human	0.000773333	0.999227	Not Human	Not Human	Not Human	0.00153333	0.998467	Not Human	Not Human	Not Human	0.000678571	0.999321	Not Human	Not Human	Not Human	4.00E-04	0.9996	Not Human	Not Human	Not Human	0.0660274	0.933973	Not Poultry	Not Poultry	Not Poultry	0.0382797	0.96172	Not Poultry	Not Poultry	Not Poultry
Swine	ESC_HC7490AA_AS	0.0104641	0.989536	Not Human	Not Human	Not Human	0.00147083	0.998529	Not Canine	Not Canine	Not Canine	0.0891536	0.910846	Not Bovine	Not Bovine	Not Bovine	0.092172	0.907828	Not Ovine	Not Ovine	Not Ovine	0.0033577	0.996642	Not Deer	Not Deer	Not Deer	0.678565	0.321435	Swine	Swine	Swine	0.00744762	0.992552	Not Canine	Not Canine	Not Canine	0.150988	0.849012	Not Bovine	Not Bovine	Not Bovine	0.0882684	0.911732	Not Ovine	Not Ovine	Not Ovine	0.00442996	0.99557	Not Deer	Not Deer	Not Deer	0.724768	0.275232	Swine	Swine	Swine	0.0931445	0.906855	Not Canine	Canine	Not Canine	0.106403	0.893597	Not Deer	Not Deer	Not Deer	0.177236	0.822764	Not Human&Wastewater	Not Human&Wastewater	Not Human&Wastewater	0.0752208	0.924779	Not Human	Not Human	Not Human	0.0376716	0.962328	Not Human	Not Human	Not Human	0.0755232	0.924477	Not Human	Not Human	Not Human	0.0265568	0.973443	Not Human	Not Human	Not Human	0.0270407	0.972959	Not Human	Not Human	Not Human	0.0105161	0.989484	Not Human	Not Human	Not Human	0.00305358	0.996946	Not Human	Not Human	Not Human	0.0045992	0.995401	Not Human	Not Human	Not Human	0.0222694	0.977731	Not Human	Not Human	Not Human	0.00104513	0.998955	Not Human	Not Human	Not Human	0.0106325	0.989367	Not Human	Not Human	Not Human	0	1	Not Human	Not Human	Not Human	0.00159333	0.998407	Not Human	Not Human	Not Human	6.00E-04	0.9994	Not Human	Not Human	Not Human	0.00016	0.99984	Not Human	Not Human	Not Human	0.00323333	0.996767	Not Human	Not Human	Not Human	0.00216667	0.997833	Not Human	Not Human	Not Human	0.0016	0.9984	Not Human	Not Human	Not Human	0.00858987	0.99141	Not Poultry	Not Poultry	Not Poultry	0.00766104	0.992339	Not Poultry	Not Poultry	Not Poultry
Swine	ESC_HC7491AA_AS	0.0458871	0.954113	Not Human	Not Human	Not Human	0.00083083	0.999169	Not Canine	Not Canine	Not Canine	0.0566898	0.94331	Not Bovine	Not Bovine	Not Bovine	0.0921179	0.907882	Not Ovine	Not Ovine	Not Ovine	0.00544567	0.994554	Not Deer	Not Deer	Not Deer	0.76878	0.23122	Swine	Swine	Swine	0.000533333	0.999467	Not Canine	Not Canine	Not Canine	0.0458595	0.95414	Not Bovine	Not Bovine	Not Bovine	0.065496	0.934504	Not Ovine	Not Ovine	Not Ovine	0.00768095	0.992319	Not Deer	Not Deer	Not Deer	0.732667	0.267333	Swine	Swine	Swine	0.0405005	0.9595	Not Canine	Not Canine	Not Canine	0.180589	0.819411	Not Deer	Not Deer	Not Deer	0.0502212	0.949779	Not Human&Wastewater	Not Human&Wastewater	Not Human&Wastewater	0.00991476	0.990085	Not Human	Not Human	Not Human	0.0242991	0.975701	Not Human	Not Human	Not Human	0.00771955	0.99228	Not Human	Not Human	Not Human	0.0181172	0.981883	Not Human	Not Human	Not Human	0.0133049	0.986695	Not Human	Not Human	Not Human	0.0171616	0.982838	Not Human	Not Human	Not Human	0.00768097	0.992319	Not Human	Not Human	Not Human	0.0146725	0.985328	Not Human	Not Human	Not Human	0.0118736	0.988126	Not Human	Not Human	Not Human	0.00454348	0.995457	Not Human	Not Human	Not Human	0.0370441	0.962956	Not Human	Not Human	Not Human	0.0137048	0.986295	Not Human	Not Human	Not Human	0.00661619	0.993384	Not Human	Not Human	Not Human	0.0125498	0.98745	Not Human	Not Human	Not Human	0.0125314	0.987469	Not Human	Not Human	Not Human	0.00773968	0.99226	Not Human	Not Human	Not Human	0.00634167	0.993658	Not Human	Not Human	Not Human	0.00811368	0.991886	Not Human	Not Human	Not Human	0.0140916	0.985908	Not Poultry	Not Poultry	Not Poultry	0.0281744	0.971826	Not Poultry	Not Poultry	Not Poultry
Ovine	ESC_HC7515AA_AS	0.00489105	0.995109	Not Human	Not Human	Not Human	0.000402877	0.999597	Not Canine	Not Canine	Not Canine	0.0732443	0.926756	Not Bovine	Not Bovine	Not Bovine	0.970765	0.0292349	Ovine	Ovine	Ovine	0.00167887	0.998321	Not Deer	Not Deer	Not Deer	0.0220423	0.977958	Not Swine	Not Swine	Not Swine	8.00E-04	0.9992	Not Canine	Not Canine	Not Canine	0.0637974	0.936203	Not Bovine	Not Bovine	Not Bovine	0.977191	0.0228087	Ovine	Ovine	Ovine	0.00080234	0.999198	Not Deer	Not Deer	Not Deer	0.0149269	0.985073	Not Swine	Not Swine	Not Swine	0.119822	0.880178	Not Canine	Canine	Not Canine	0.204205	0.795795	Not Deer	Not Deer	Not Deer	0.0127365	0.987264	Not Human&Wastewater	Not Human&Wastewater	Not Human&Wastewater	0.0109712	0.989029	Not Human	Not Human	Not Human	0.0118415	0.988159	Not Human	Not Human	Not Human	0.00777236	0.992228	Not Human	Not Human	Not Human	0.0218549	0.978145	Not Human	Not Human	Not Human	0.00633953	0.99366	Not Human	Not Human	Not Human	0.00182213	0.998178	Not Human	Not Human	Not Human	0.00150743	0.998493	Not Human	Not Human	Not Human	0.000992738	0.999007	Not Human	Not Human	Not Human	0.00184429	0.998156	Not Human	Not Human	Not Human	0.00218798	0.997812	Not Human	Not Human	Not Human	0.00915251	0.990847	Not Human	Not Human	Not Human	0	1	Not Human	Not Human	Not Human	0.000666667	0.999333	Not Human	Not Human	Not Human	0.00414667	0.995853	Not Human	Not Human	Not Human	0.00144	0.99856	Not Human	Not Human	Not Human	0	1	Not Human	Not Human	Not Human	5.00E-04	0.9995	Not Human	Not Human	Not Human	4.00E-04	0.9996	Not Human	Not Human	Not Human	0.014474	0.985526	Not Poultry	Not Poultry	Not Poultry	0.021712	0.978288	Not Poultry	Not Poultry	Not Poultry
Swine	ESC_HC7516AA_AS	0.011962	0.988038	Not Human	Not Human	Not Human	0.000269544	0.99973	Not Canine	Not Canine	Not Canine	0.061353	0.938647	Not Bovine	Not Bovine	Not Bovine	0.0250266	0.974973	Not Ovine	Not Ovine	Not Ovine	0.00243509	0.997565	Not Deer	Not Deer	Not Deer	0.489463	0.510537	Not Swine	Swine	Swine	0.00353333	0.996467	Not Canine	Not Canine	Not Canine	0.0462432	0.953757	Not Bovine	Not Bovine	Not Bovine	0.00933663	0.990663	Not Ovine	Not Ovine	Not Ovine	0.00060234	0.999398	Not Deer	Not Deer	Not Deer	0.850225	0.149775	Swine	Swine	Swine	0.017924	0.982076	Not Canine	Not Canine	Not Canine	0.00960762	0.990392	Not Deer	Not Deer	Not Deer	0.059669	0.940331	Not Human&Wastewater	Not Human&Wastewater	Not Human&Wastewater	0.00874894	0.991251	Not Human	Not Human	Not Human	0.0122417	0.987758	Not Human	Not Human	Not Human	0.0137707	0.986229	Not Human	Not Human	Not Human	0.0133486	0.986651	Not Human	Not Human	Not Human	0.00805601	0.991944	Not Human	Not Human	Not Human	0.00486949	0.995131	Not Human	Not Human	Not Human	0.0140274	0.985973	Not Human	Not Human	Not Human	0.00275899	0.997241	Not Human	Not Human	Not Human	0.00672846	0.993272	Not Human	Not Human	Not Human	0.00320132	0.996799	Not Human	Not Human	Not Human	0.0133932	0.986607	Not Human	Not Human	Not Human	0.00143333	0.998567	Not Human	Not Human	Not Human	0.002	0.998	Not Human	Not Human	Not Human	8.00E-04	0.9992	Not Human	Not Human	Not Human	0.00106667	0.998933	Not Human	Not Human	Not Human	0.00095	0.99905	Not Human	Not Human	Not Human	0.000666667	0.999333	Not Human	Not Human	Not Human	8.00E-04	0.9992	Not Human	Not Human	Not Human	0.00760475	0.992395	Not Poultry	Not Poultry	Not Poultry	0.034335	0.965665	Not Poultry	Not Poultry	Not Poultry
Poultry	ESC_HC7517AA_AS	0.0105236	0.989476	Not Human	Not Human	Not Human	0.00107083	0.998929	Not Canine	Not Canine	Not Canine	0.0378331	0.962167	Not Bovine	Not Bovine	Not Bovine	0.0162205	0.98378	Not Ovine	Not Ovine	Not Ovine	0.00164083	0.998359	Not Deer	Not Deer	Not Deer	0.0686801	0.93132	Not Swine	Not Swine	Not Swine	0.00122857	0.998771	Not Canine	Not Canine	Not Canine	0.136112	0.863888	Not Bovine	Not Bovine	Not Bovine	0.00624758	0.993752	Not Ovine	Not Ovine	Not Ovine	0.00385504	0.996145	Not Deer	Not Deer	Not Deer	0.127343	0.872657	Not Swine	Not Swine	Not Swine	0.179434	0.820566	Not Canine	Canine	Not Canine	0.175059	0.824941	Not Deer	Not Deer	Not Deer	0.0074671	0.992533	Not Human&Wastewater	Not Human&Wastewater	Not Human&Wastewater	0.00365365	0.996346	Not Human	Not Human	Not Human	0.00516411	0.994836	Not Human	Not Human	Not Human	0.00383175	0.996168	Not Human	Not Human	Not Human	0.0130467	0.986953	Not Human	Not Human	Not Human	0.00702418	0.992976	Not Human	Not Human	Not Human	0.00187355	0.998126	Not Human	Not Human	Not Human	0.0024421	0.997558	Not Human	Not Human	Not Human	0.00240962	0.99759	Not Human	Not Human	Not Human	0.00119918	0.998801	Not Human	Not Human	Not Human	0.0066985	0.993302	Not Human	Not Human	Not Human	0.0259352	0.974065	Not Human	Not Human	Not Human	0.00514286	0.994857	Not Human	Not Human	Not Human	0.00880191	0.991198	Not Human	Not Human	Not Human	0.00446857	0.995531	Not Human	Not Human	Not Human	0.00117778	0.998822	Not Human	Not Human	Not Human	0	1	Not Human	Not Human	Not Human	0.00166667	0.998333	Not Human	Not Human	Not Human	0.00142424	0.998576	Not Human	Not Human	Not Human	0.877979	0.122021	Poultry	Poultry	Poultry	0.64518	0.35482	Poultry	Poultry	Poultry
Ovine	ESC_HC7518AA_AS	0.00665872	0.993341	Not Human	Not Human	Not Human	4.16E-06	0.999996	Not Canine	Not Canine	Not Canine	0.21509	0.78491	Not Bovine	Bovine	Not Bovine	0.69956	0.30044	Ovine	Ovine	Ovine	0.0478701	0.95213	Not Deer	Not Deer	Not Deer	0.0894913	0.910509	Not Swine	Not Swine	Not Swine	0.000533333	0.999467	Not Canine	Not Canine	Not Canine	0.0513383	0.948662	Not Bovine	Not Bovine	Not Bovine	0.787279	0.212721	Ovine	Ovine	Ovine	0.0455823	0.954418	Not Deer	Not Deer	Not Deer	0.0491639	0.950836	Not Swine	Not Swine	Not Swine	0.190554	0.809446	Not Canine	Canine	Not Canine	0.493554	0.506446	Not Deer	Deer	Deer	0.0421656	0.957834	Not Human&Wastewater	Not Human&Wastewater	Not Human&Wastewater	0.0217805	0.978219	Not Human	Not Human	Not Human	0.0300294	0.969971	Not Human	Not Human	Not Human	0.0090309	0.990969	Not Human	Not Human	Not Human	0.0146072	0.985393	Not Human	Not Human	Not Human	0.0101815	0.989818	Not Human	Not Human	Not Human	0.00400208	0.995998	Not Human	Not Human	Not Human	0.000486955	0.999513	Not Human	Not Human	Not Human	0.00158467	0.998415	Not Human	Not Human	Not Human	0.000118204	0.999882	Not Human	Not Human	Not Human	0.000826667	0.999173	Not Human	Not Human	Not Human	0.00811206	0.991888	Not Human	Not Human	Not Human	0	1	Not Human	Not Human	Not Human	8.00E-04	0.9992	Not Human	Not Human	Not Human	0	1	Not Human	Not Human	Not Human	0	1	Not Human	Not Human	Not Human	0	1	Not Human	Not Human	Not Human	0	1	Not Human	Not Human	Not Human	0	1	Not Human	Not Human	Not Human	0.118524	0.881476	Not Poultry	Not Poultry	Not Poultry	0.0819386	0.918061	Not Poultry	Not Poultry	Not Poultry
Poultry	ESC_HC7519AA_AS	0.0099954	0.990005	Not Human	Not Human	Not Human	0.000469544	0.99953	Not Canine	Not Canine	Not Canine	0.0329618	0.967038	Not Bovine	Not Bovine	Not Bovine	0.0513325	0.948668	Not Ovine	Not Ovine	Not Ovine	0.00272125	0.997279	Not Deer	Not Deer	Not Deer	0.166177	0.833823	Not Swine	Not Swine	Not Swine	0.00132667	0.998673	Not Canine	Not Canine	Not Canine	0.0533127	0.946687	Not Bovine	Not Bovine	Not Bovine	0.0356526	0.964347	Not Ovine	Not Ovine	Not Ovine	0.00149567	0.998504	Not Deer	Not Deer	Not Deer	0.138364	0.861636	Not Swine	Not Swine	Not Swine	0.0362634	0.963737	Not Canine	Not Canine	Not Canine	0.123208	0.876792	Not Deer	Not Deer	Not Deer	0.0304527	0.969547	Not Human&Wastewater	Not Human&Wastewater	Not Human&Wastewater	0.00926047	0.99074	Not Human	Not Human	Not Human	0.0102077	0.989792	Not Human	Not Human	Not Human	0.0204325	0.979567	Not Human	Not Human	Not Human	0.0193183	0.980682	Not Human	Not Human	Not Human	0.0354278	0.964572	Not Human	Not Human	Not Human	0.0125621	0.987438	Not Human	Not Human	Not Human	0.0152114	0.984789	Not Human	Not Human	Not Human	0.0083782	0.991622	Not Human	Not Human	Not Human	0.00129238	0.998708	Not Human	Not Human	Not Human	0.000115604	0.999884	Not Human	Not Human	Not Human	0.0255355	0.974464	Not Human	Not Human	Not Human	0.013019	0.986981	Not Human	Not Human	Not Human	0.00323809	0.996762	Not Human	Not Human	Not Human	0.00520762	0.994792	Not Human	Not Human	Not Human	0.00118095	0.998819	Not Human	Not Human	Not Human	0.00228333	0.997717	Not Human	Not Human	Not Human	0.00391667	0.996083	Not Human	Not Human	Not Human	0	1	Not Human	Not Human	Not Human	0.925601	0.0743994	Poultry	Poultry	Poultry	0.886518	0.113482	Poultry	Poultry	Poultry
Poultry	ESC_HC7520AA_AS	0.126589	0.873411	Not Human	Not Human	Not Human	4.16E-06	0.999996	Not Canine	Not Canine	Not Canine	0.0233567	0.976643	Not Bovine	Not Bovine	Not Bovine	0.0131601	0.98684	Not Ovine	Not Ovine	Not Ovine	0.000567327	0.999433	Not Deer	Not Deer	Not Deer	0.0296589	0.970341	Not Swine	Not Swine	Not Swine	0.00247429	0.997526	Not Canine	Not Canine	Not Canine	0.0515368	0.948463	Not Bovine	Not Bovine	Not Bovine	0.0984265	0.901574	Not Ovine	Not Ovine	Not Ovine	6.16E-05	0.999938	Not Deer	Not Deer	Not Deer	0.0492884	0.950712	Not Swine	Not Swine	Not Swine	0.129628	0.870372	Not Canine	Canine	Not Canine	0.145219	0.854781	Not Deer	Not Deer	Not Deer	0.195122	0.804878	Not Human&Wastewater	Not Human&Wastewater	Not Human&Wastewater	0.127921	0.872079	Not Human	Not Human	Not Human	0.107784	0.892216	Not Human	Not Human	Not Human	0.104056	0.895944	Not Human	Not Human	Not Human	0.092773	0.907227	Not Human	Not Human	Not Human	0.10723	0.89277	Not Human	Not Human	Not Human	0.103616	0.896384	Not Human	Not Human	Not Human	0.0974542	0.902546	Not Human	Not Human	Not Human	0.102835	0.897165	Not Human	Not Human	Not Human	0.0661427	0.933857	Not Human	Not Human	Not Human	0.107385	0.892615	Not Human	Not Human	Not Human	0.230143	0.769857	Not Human	Not Human	Not Human	0.0839734	0.916027	Not Human	Not Human	Not Human	0.0705528	0.929447	Not Human	Not Human	Not Human	0.0673365	0.932663	Not Human	Not Human	Not Human	0.062215	0.937785	Not Human	Not Human	Not Human	0.102036	0.897964	Not Human	Not Human	Not Human	0.0797234	0.920277	Not Human	Not Human	Not Human	0.053534	0.946466	Not Human	Not Human	Not Human	0.846381	0.153619	Poultry	Poultry	Poultry	0.875545	0.124455	Poultry	Poultry	Poultry
Swine	ESC_HC7521AA_AS	0.0397104	0.96029	Not Human	Not Human	Not Human	0.00392097	0.996079	Not Canine	Not Canine	Not Canine	0.0356068	0.964393	Not Bovine	Not Bovine	Not Bovine	0.0182253	0.981775	Not Ovine	Not Ovine	Not Ovine	0.000283393	0.999717	Not Deer	Not Deer	Not Deer	0.336543	0.663457	Not Swine	Swine	Swine	0.017361	0.982639	Not Canine	Not Canine	Not Canine	0.0806745	0.919325	Not Bovine	Not Bovine	Not Bovine	0.0538692	0.946131	Not Ovine	Not Ovine	Not Ovine	2.34E-06	0.999998	Not Deer	Not Deer	Not Deer	0.743972	0.256028	Swine	Swine	Swine	0.0199551	0.980045	Not Canine	Not Canine	Not Canine	0.0437686	0.956231	Not Deer	Not Deer	Not Deer	0.101707	0.898293	Not Human&Wastewater	Not Human&Wastewater	Not Human&Wastewater	0.0741223	0.925878	Not Human	Not Human	Not Human	0.113735	0.886265	Not Human	Not Human	Not Human	0.0307368	0.969263	Not Human	Not Human	Not Human	0.0326459	0.967354	Not Human	Not Human	Not Human	0.0105125	0.989487	Not Human	Not Human	Not Human	0.0235286	0.976471	Not Human	Not Human	Not Human	0.0134583	0.986542	Not Human	Not Human	Not Human	0.0340097	0.96599	Not Human	Not Human	Not Human	0.0295345	0.970466	Not Human	Not Human	Not Human	0.129774	0.870226	Not Human	Not Human	Not Human	0.140826	0.859174	Not Human	Not Human	Not Human	0.0366929	0.963307	Not Human	Not Human	Not Human	0.0169117	0.983088	Not Human	Not Human	Not Human	0.0179076	0.982092	Not Human	Not Human	Not Human	0.00971556	0.990284	Not Human	Not Human	Not Human	0.00388636	0.996114	Not Human	Not Human	Not Human	0.0042619	0.995738	Not Human	Not Human	Not Human	0.00600444	0.993996	Not Human	Not Human	Not Human	0.0488829	0.951117	Not Poultry	Not Poultry	Not Poultry	0.0275918	0.972408	Not Poultry	Not Poultry	Not Poultry
Bovine	ESC_HC7523AA_AS	0.0267423	0.973258	Not Human	Not Human	Not Human	4.16E-06	0.999996	Not Canine	Not Canine	Not Canine	0.453971	0.546029	Not Bovine	Bovine	Bovine	0.0237937	0.976206	Not Ovine	Not Ovine	Not Ovine	0.000437078	0.999563	Not Deer	Not Deer	Not Deer	0.165947	0.834053	Not Swine	Not Swine	Not Swine	0	1	Not Canine	Not Canine	Not Canine	0.499604	0.500396	Not Bovine	Bovine	Bovine	0.00598279	0.994017	Not Ovine	Not Ovine	Not Ovine	0.000535674	0.999464	Not Deer	Not Deer	Not Deer	0.207535	0.792465	Not Swine	Not Swine	Not Swine	0.0177754	0.982225	Not Canine	Not Canine	Not Canine	0.00534667	0.994653	Not Deer	Not Deer	Not Deer	0.337994	0.662006	Not Human&Wastewater	Not Human&Wastewater	Not Human&Wastewater	0.0388832	0.961117	Not Human	Not Human	Not Human	0.0241672	0.975833	Not Human	Not Human	Not Human	0.0162892	0.983711	Not Human	Not Human	Not Human	0.0175546	0.982445	Not Human	Not Human	Not Human	0.0117381	0.988262	Not Human	Not Human	Not Human	0.033302	0.966698	Not Human	Not Human	Not Human	0.00858657	0.991413	Not Human	Not Human	Not Human	0.001708	0.998292	Not Human	Not Human	Not Human	0.00195618	0.998044	Not Human	Not Human	Not Human	0.0134813	0.986519	Not Human	Not Human	Not Human	0.0473149	0.952685	Not Human	Not Human	Not Human	0.00257619	0.997424	Not Human	Not Human	Not Human	0.0106267	0.989373	Not Human	Not Human	Not Human	0.00106667	0.998933	Not Human	Not Human	Not Human	0.00398095	0.996019	Not Human	Not Human	Not Human	0	1	Not Human	Not Human	Not Human	0	1	Not Human	Not Human	Not Human	0.00906667	0.990933	Not Human	Not Human	Not Human	0.00191068	0.998089	Not Poultry	Not Poultry	Not Poultry	0.00609971	0.9939	Not Poultry	Not Poultry	Not Poultry
Poultry	ESC_HC7524AA_AS	0.00284596	0.997154	Not Human	Not Human	Not Human	2.88E-06	0.999997	Not Canine	Not Canine	Not Canine	0.0265779	0.973422	Not Bovine	Not Bovine	Not Bovine	0.0187574	0.981243	Not Ovine	Not Ovine	Not Ovine	9.53E-05	0.999905	Not Deer	Not Deer	Not Deer	0.0227939	0.977206	Not Swine	Not Swine	Not Swine	0	1	Not Canine	Not Canine	Not Canine	0.0491878	0.950812	Not Bovine	Not Bovine	Not Bovine	0.025941	0.974059	Not Ovine	Not Ovine	Not Ovine	0.000532875	0.999467	Not Deer	Not Deer	Not Deer	0.0183244	0.981676	Not Swine	Not Swine	Not Swine	0.236723	0.763277	Not Canine	Canine	Not Canine	0.310598	0.689402	Not Deer	Deer	Deer	0.00525406	0.994746	Not Human&Wastewater	Not Human&Wastewater	Not Human&Wastewater	0.00132	0.99868	Not Human	Not Human	Not Human	0.00395933	0.996041	Not Human	Not Human	Not Human	0.00400918	0.995991	Not Human	Not Human	Not Human	0.00903396	0.990966	Not Human	Not Human	Not Human	0.00638803	0.993612	Not Human	Not Human	Not Human	0.00271817	0.997282	Not Human	Not Human	Not Human	0.00043347	0.999567	Not Human	Not Human	Not Human	0.00203499	0.997965	Not Human	Not Human	Not Human	0.00133365	0.998666	Not Human	Not Human	Not Human	0.00120132	0.998799	Not Human	Not Human	Not Human	0.00943937	0.990561	Not Human	Not Human	Not Human	0.001	0.999	Not Human	Not Human	Not Human	2.00E-04	0.9998	Not Human	Not Human	Not Human	0	1	Not Human	Not Human	Not Human	0.00196	0.99804	Not Human	Not Human	Not Human	0	1	Not Human	Not Human	Not Human	0.00162222	0.998378	Not Human	Not Human	Not Human	0	1	Not Human	Not Human	Not Human	0.985358	0.0146419	Poultry	Poultry	Poultry	0.963393	0.0366075	Poultry	Poultry	Poultry
Bovine	ESC_HC7525AA_AS	0.0109779	0.989022	Not Human	Not Human	Not Human	1.87E-05	0.999981	Not Canine	Not Canine	Not Canine	0.374112	0.625888	Not Bovine	Bovine	Bovine	0.0964083	0.903592	Not Ovine	Not Ovine	Not Ovine	0.000525942	0.999474	Not Deer	Not Deer	Not Deer	0.215726	0.784274	Not Swine	Swine	Not Swine	0.00222667	0.997773	Not Canine	Not Canine	Not Canine	0.381722	0.618278	Not Bovine	Bovine	Bovine	0.07319	0.92681	Not Ovine	Not Ovine	Not Ovine	2.34E-06	0.999998	Not Deer	Not Deer	Not Deer	0.233923	0.766077	Not Swine	Not Swine	Not Swine	0.0276096	0.97239	Not Canine	Not Canine	Not Canine	0.117545	0.882455	Not Deer	Not Deer	Not Deer	0.0684329	0.931567	Not Human&Wastewater	Not Human&Wastewater	Not Human&Wastewater	0.0229488	0.977051	Not Human	Not Human	Not Human	0.0111133	0.988887	Not Human	Not Human	Not Human	0.0319964	0.968004	Not Human	Not Human	Not Human	0.0289034	0.971097	Not Human	Not Human	Not Human	0.0312147	0.968785	Not Human	Not Human	Not Human	0.00540057	0.994599	Not Human	Not Human	Not Human	0.0186188	0.981381	Not Human	Not Human	Not Human	0.0120649	0.987935	Not Human	Not Human	Not Human	0.00122564	0.998774	Not Human	Not Human	Not Human	0.00344132	0.996559	Not Human	Not Human	Not Human	0.028119	0.971881	Not Human	Not Human	Not Human	0.00590556	0.994094	Not Human	Not Human	Not Human	0.00631048	0.99369	Not Human	Not Human	Not Human	0.00133333	0.998667	Not Human	Not Human	Not Human	2.00E-04	0.9998	Not Human	Not Human	Not Human	0.00181667	0.998183	Not Human	Not Human	Not Human	0.003	0.997	Not Human	Not Human	Not Human	0.00897333	0.991027	Not Human	Not Human	Not Human	0.0683835	0.931617	Not Poultry	Not Poultry	Not Poultry	0.0234814	0.976519	Not Poultry	Not Poultry	Not Poultry
Swine	ESC_HC7526AA_AS	0.197971	0.802029	Not Human	Not Human	Not Human	0.0141079	0.985892	Not Canine	Not Canine	Not Canine	0.0457457	0.954254	Not Bovine	Not Bovine	Not Bovine	0.0205865	0.979413	Not Ovine	Not Ovine	Not Ovine	0.000502923	0.999497	Not Deer	Not Deer	Not Deer	0.610822	0.389178	Swine	Swine	Swine	0.07106	0.92894	Not Canine	Canine	Not Canine	0.0562643	0.943736	Not Bovine	Not Bovine	Not Bovine	0.0182323	0.981768	Not Ovine	Not Ovine	Not Ovine	0.0147823	0.985218	Not Deer	Not Deer	Not Deer	0.738791	0.261209	Swine	Swine	Swine	0.0386846	0.961315	Not Canine	Not Canine	Not Canine	0.00548	0.99452	Not Deer	Not Deer	Not Deer	0.273288	0.726712	Not Human&Wastewater	Not Human&Wastewater	Not Human&Wastewater	0.228637	0.771363	Not Human	Not Human	Not Human	0.219798	0.780202	Not Human	Not Human	Not Human	0.140672	0.859328	Not Human	Not Human	Not Human	0.150663	0.849337	Not Human	Not Human	Not Human	0.0964714	0.903529	Not Human	Not Human	Not Human	0.185872	0.814128	Not Human	Not Human	Not Human	0.203765	0.796235	Not Human	Not Human	Not Human	0.213553	0.786447	Not Human	Not Human	Not Human	0.320812	0.679188	Not Human	Human	Human	0.211949	0.788051	Not Human	Not Human	Not Human	0.272204	0.727796	Not Human	Not Human	Not Human	0.0906488	0.909351	Not Human	Not Human	Not Human	0.0994106	0.900589	Not Human	Not Human	Not Human	0.0567738	0.943226	Not Human	Not Human	Not Human	0.121079	0.878921	Not Human	Not Human	Not Human	0.0722107	0.927789	Not Human	Not Human	Not Human	0.148396	0.851604	Not Human	Not Human	Not Human	0.148922	0.851078	Not Human	Not Human	Not Human	0.106044	0.893956	Not Poultry	Not Poultry	Not Poultry	0.118032	0.881968	Not Poultry	Not Poultry	Not Poultry
Swine	ESC_HC7527AA_AS	0.0451919	0.954808	Not Human	Not Human	Not Human	0.00229621	0.997704	Not Canine	Not Canine	Not Canine	0.0882595	0.911741	Not Bovine	Not Bovine	Not Bovine	0.0340907	0.965909	Not Ovine	Not Ovine	Not Ovine	0.000910146	0.99909	Not Deer	Not Deer	Not Deer	0.491817	0.508183	Not Swine	Swine	Swine	0.00335619	0.996644	Not Canine	Not Canine	Not Canine	0.0515724	0.948428	Not Bovine	Not Bovine	Not Bovine	0.00698346	0.993017	Not Ovine	Not Ovine	Not Ovine	0.00220234	0.997798	Not Deer	Not Deer	Not Deer	0.842487	0.157513	Swine	Swine	Swine	0.0477889	0.952211	Not Canine	Not Canine	Not Canine	0.0515448	0.948455	Not Deer	Not Deer	Not Deer	0.0313388	0.968661	Not Human&Wastewater	Not Human&Wastewater	Not Human&Wastewater	0.0289676	0.971032	Not Human	Not Human	Not Human	0.0216339	0.978366	Not Human	Not Human	Not Human	0.00524799	0.994752	Not Human	Not Human	Not Human	0.0153325	0.984667	Not Human	Not Human	Not Human	0.0171494	0.982851	Not Human	Not Human	Not Human	0.00402539	0.995975	Not Human	Not Human	Not Human	0.0052295	0.99477	Not Human	Not Human	Not Human	0.00644279	0.993557	Not Human	Not Human	Not Human	0.00153252	0.998467	Not Human	Not Human	Not Human	0.0143004	0.9857	Not Human	Not Human	Not Human	0.0464031	0.953597	Not Human	Not Human	Not Human	0.00410913	0.995891	Not Human	Not Human	Not Human	0.00767429	0.992326	Not Human	Not Human	Not Human	0.00468952	0.99531	Not Human	Not Human	Not Human	0.00106667	0.998933	Not Human	Not Human	Not Human	0.00075	0.99925	Not Human	Not Human	Not Human	0.00075	0.99925	Not Human	Not Human	Not Human	0.00137143	0.998629	Not Human	Not Human	Not Human	0.115156	0.884844	Not Poultry	Not Poultry	Not Poultry	0.057813	0.942187	Not Poultry	Not Poultry	Not Poultry
Poultry	ESC_HC7528AA_AS	0.0442185	0.955781	Not Human	Not Human	Not Human	0.00148409	0.998516	Not Canine	Not Canine	Not Canine	0.10102	0.89898	Not Bovine	Not Bovine	Not Bovine	0.0341995	0.9658	Not Ovine	Not Ovine	Not Ovine	0.000438185	0.999562	Not Deer	Not Deer	Not Deer	0.294631	0.705369	Not Swine	Swine	Not Swine	0.00736762	0.992632	Not Canine	Not Canine	Not Canine	0.122047	0.877953	Not Bovine	Not Bovine	Not Bovine	0.0259038	0.974096	Not Ovine	Not Ovine	Not Ovine	0.0021452	0.997855	Not Deer	Not Deer	Not Deer	0.139179	0.860821	Not Swine	Not Swine	Not Swine	0.0460219	0.953978	Not Canine	Not Canine	Not Canine	0.0522371	0.947763	Not Deer	Not Deer	Not Deer	0.220377	0.779623	Not Human&Wastewater	Not Human&Wastewater	Not Human&Wastewater	0.0412427	0.958757	Not Human	Not Human	Not Human	0.0419818	0.958018	Not Human	Not Human	Not Human	0.04601	0.95399	Not Human	Not Human	Not Human	0.0147068	0.985293	Not Human	Not Human	Not Human	0.00904831	0.990952	Not Human	Not Human	Not Human	0.015019	0.984981	Not Human	Not Human	Not Human	0.0204545	0.979545	Not Human	Not Human	Not Human	0.019572	0.980428	Not Human	Not Human	Not Human	0.0177216	0.982278	Not Human	Not Human	Not Human	0.0397689	0.960231	Not Human	Not Human	Not Human	0.0458561	0.954144	Not Human	Not Human	Not Human	0.0124238	0.987576	Not Human	Not Human	Not Human	0.00986961	0.99013	Not Human	Not Human	Not Human	0.0138657	0.986134	Not Human	Not Human	Not Human	4.00E-04	0.9996	Not Human	Not Human	Not Human	2.00E-04	0.9998	Not Human	Not Human	Not Human	0	1	Not Human	Not Human	Not Human	0	1	Not Human	Not Human	Not Human	0.681486	0.318514	Poultry	Poultry	Poultry	0.59101	0.40899	Poultry	Poultry	Poultry
Swine	ESC_HC7529AA_AS	0.0150987	0.984901	Not Human	Not Human	Not Human	1.74E-05	0.999983	Not Canine	Not Canine	Not Canine	0.0540899	0.94591	Not Bovine	Not Bovine	Not Bovine	0.0580167	0.941983	Not Ovine	Not Ovine	Not Ovine	0.00288223	0.997118	Not Deer	Not Deer	Not Deer	0.313861	0.686139	Not Swine	Swine	Swine	4.00E-04	0.9996	Not Canine	Not Canine	Not Canine	0.0723393	0.927661	Not Bovine	Not Bovine	Not Bovine	0.0475793	0.952421	Not Ovine	Not Ovine	Not Ovine	0.00215307	0.997847	Not Deer	Not Deer	Not Deer	0.727053	0.272947	Swine	Swine	Swine	0.249051	0.750949	Not Canine	Canine	Canine	0.225613	0.774387	Not Deer	Not Deer	Not Deer	0.084907	0.915093	Not Human&Wastewater	Not Human&Wastewater	Not Human&Wastewater	0.00512253	0.994877	Not Human	Not Human	Not Human	0.00667497	0.993325	Not Human	Not Human	Not Human	0.00624637	0.993754	Not Human	Not Human	Not Human	0.0162692	0.983731	Not Human	Not Human	Not Human	0.0139929	0.986007	Not Human	Not Human	Not Human	0.00346135	0.996539	Not Human	Not Human	Not Human	0.000933232	0.999067	Not Human	Not Human	Not Human	0.00201961	0.99798	Not Human	Not Human	Not Human	0.00139744	0.998603	Not Human	Not Human	Not Human	0.00431373	0.995686	Not Human	Not Human	Not Human	0.033238	0.966762	Not Human	Not Human	Not Human	0.00714286	0.992857	Not Human	Not Human	Not Human	0.00571533	0.994285	Not Human	Not Human	Not Human	0.00883333	0.991167	Not Human	Not Human	Not Human	0	1	Not Human	Not Human	Not Human	5.00E-04	0.9995	Not Human	Not Human	Not Human	0.00075	0.99925	Not Human	Not Human	Not Human	0.00016	0.99984	Not Human	Not Human	Not Human	0.262615	0.737385	Not Poultry	Poultry	Not Poultry	0.275167	0.724833	Not Poultry	Poultry	Not Poultry
Poultry	ESC_HC7530AA_AS	0.00862741	0.991373	Not Human	Not Human	Not Human	0.000177422	0.999823	Not Canine	Not Canine	Not Canine	0.0381198	0.96188	Not Bovine	Not Bovine	Not Bovine	0.0584408	0.941559	Not Ovine	Not Ovine	Not Ovine	0.00478948	0.995211	Not Deer	Not Deer	Not Deer	0.0279535	0.972046	Not Swine	Not Swine	Not Swine	0	1	Not Canine	Not Canine	Not Canine	0.0505705	0.949429	Not Bovine	Not Bovine	Not Bovine	0.0302292	0.969771	Not Ovine	Not Ovine	Not Ovine	0.00099243	0.999008	Not Deer	Not Deer	Not Deer	0.0653538	0.934646	Not Swine	Not Swine	Not Swine	0.235629	0.764371	Not Canine	Canine	Not Canine	0.291444	0.708556	Not Deer	Deer	Deer	0.0186811	0.981319	Not Human&Wastewater	Not Human&Wastewater	Not Human&Wastewater	0.00404369	0.995956	Not Human	Not Human	Not Human	0.00388763	0.996112	Not Human	Not Human	Not Human	0.00757599	0.992424	Not Human	Not Human	Not Human	0.0133105	0.98669	Not Human	Not Human	Not Human	0.00704602	0.992954	Not Human	Not Human	Not Human	0.00163613	0.998364	Not Human	Not Human	Not Human	0.0144683	0.985532	Not Human	Not Human	Not Human	0.00334389	0.996656	Not Human	Not Human	Not Human	0.000281396	0.999719	Not Human	Not Human	Not Human	0.00274039	0.99726	Not Human	Not Human	Not Human	0.0279139	0.972086	Not Human	Not Human	Not Human	0.00824167	0.991758	Not Human	Not Human	Not Human	0.000533333	0.999467	Not Human	Not Human	Not Human	0.00096	0.99904	Not Human	Not Human	Not Human	0	1	Not Human	Not Human	Not Human	0.000333333	0.999667	Not Human	Not Human	Not Human	0	1	Not Human	Not Human	Not Human	0	1	Not Human	Not Human	Not Human	0.948127	0.0518727	Poultry	Poultry	Poultry	0.897221	0.102779	Poultry	Poultry	Poultry
Ovine	ESC_HC7531AA_AS	0.0245262	0.975474	Not Human	Not Human	Not Human	0.0194276	0.980572	Not Canine	Not Canine	Not Canine	0.0824573	0.917543	Not Bovine	Not Bovine	Not Bovine	0.964705	0.0352946	Ovine	Ovine	Ovine	0.000845833	0.999154	Not Deer	Not Deer	Not Deer	0.00779101	0.992209	Not Swine	Not Swine	Not Swine	0.0105333	0.989467	Not Canine	Not Canine	Not Canine	0.0825081	0.917492	Not Bovine	Not Bovine	Not Bovine	0.9707	0.0293	Ovine	Ovine	Ovine	2.34E-06	0.999998	Not Deer	Not Deer	Not Deer	0.0164575	0.983542	Not Swine	Not Swine	Not Swine	0.138841	0.861159	Not Canine	Canine	Not Canine	0.216489	0.783511	Not Deer	Not Deer	Not Deer	0.0234037	0.976596	Not Human&Wastewater	Not Human&Wastewater	Not Human&Wastewater	0.0441906	0.955809	Not Human	Not Human	Not Human	0.0365816	0.963418	Not Human	Not Human	Not Human	0.00178797	0.998212	Not Human	Not Human	Not Human	0.0251344	0.974866	Not Human	Not Human	Not Human	0.0277163	0.972284	Not Human	Not Human	Not Human	0.000568182	0.999432	Not Human	Not Human	Not Human	0.000654812	0.999345	Not Human	Not Human	Not Human	0.00257457	0.997425	Not Human	Not Human	Not Human	0.000101353	0.999899	Not Human	Not Human	Not Human	0.000267985	0.999732	Not Human	Not Human	Not Human	0.00597453	0.994025	Not Human	Not Human	Not Human	0.0089869	0.991013	Not Human	Not Human	Not Human	0.00154857	0.998451	Not Human	Not Human	Not Human	0.000533333	0.999467	Not Human	Not Human	Not Human	0	1	Not Human	Not Human	Not Human	0	1	Not Human	Not Human	Not Human	0	1	Not Human	Not Human	Not Human	0	1	Not Human	Not Human	Not Human	0.00775143	0.992249	Not Poultry	Not Poultry	Not Poultry	0.00729549	0.992705	Not Poultry	Not Poultry	Not Poultry
Ovine	ESC_HC7532AA_AS	0.0581638	0.941836	Not Human	Not Human	Not Human	0.000404163	0.999596	Not Canine	Not Canine	Not Canine	0.308452	0.691548	Not Bovine	Bovine	Bovine	0.62802	0.37198	Ovine	Ovine	Ovine	0.000607301	0.999393	Not Deer	Not Deer	Not Deer	0.0413202	0.95868	Not Swine	Not Swine	Not Swine	0.0016	0.9984	Not Canine	Not Canine	Not Canine	0.164305	0.835695	Not Bovine	Not Bovine	Not Bovine	0.815883	0.184117	Ovine	Ovine	Ovine	0.00106266	0.998937	Not Deer	Not Deer	Not Deer	0.0299254	0.970075	Not Swine	Not Swine	Not Swine	0.105637	0.894363	Not Canine	Canine	Not Canine	0.200772	0.799228	Not Deer	Not Deer	Not Deer	0.029476	0.970524	Not Human&Wastewater	Not Human&Wastewater	Not Human&Wastewater	0.0211495	0.97885	Not Human	Not Human	Not Human	0.0114548	0.988545	Not Human	Not Human	Not Human	0.0108362	0.989164	Not Human	Not Human	Not Human	0.00868407	0.991316	Not Human	Not Human	Not Human	0.00642079	0.993579	Not Human	Not Human	Not Human	0.0105232	0.989477	Not Human	Not Human	Not Human	0.0046063	0.995394	Not Human	Not Human	Not Human	0.00198301	0.998017	Not Human	Not Human	Not Human	0.00196316	0.998037	Not Human	Not Human	Not Human	1.32E-06	0.999999	Not Human	Not Human	Not Human	0.0254755	0.974524	Not Human	Not Human	Not Human	0.0357167	0.964283	Not Human	Not Human	Not Human	0.0021219	0.997878	Not Human	Not Human	Not Human	0.00133333	0.998667	Not Human	Not Human	Not Human	0	1	Not Human	Not Human	Not Human	0	1	Not Human	Not Human	Not Human	0	1	Not Human	Not Human	Not Human	0	1	Not Human	Not Human	Not Human	0.0512549	0.948745	Not Poultry	Not Poultry	Not Poultry	0.0632997	0.9367	Not Poultry	Not Poultry	Not Poultry
Ovine	ESC_HC7533AA_AS	0.00920365	0.990796	Not Human	Not Human	Not Human	0.000802877	0.999197	Not Canine	Not Canine	Not Canine	0.266919	0.733081	Not Bovine	Bovine	Not Bovine	0.72805	0.27195	Ovine	Ovine	Ovine	0.00115406	0.998846	Not Deer	Not Deer	Not Deer	0.047615	0.952385	Not Swine	Not Swine	Not Swine	0.002	0.998	Not Canine	Not Canine	Not Canine	0.114289	0.885711	Not Bovine	Not Bovine	Not Bovine	0.787491	0.212509	Ovine	Ovine	Ovine	0.00320234	0.996798	Not Deer	Not Deer	Not Deer	0.0252779	0.974722	Not Swine	Not Swine	Not Swine	0.0646573	0.935343	Not Canine	Not Canine	Not Canine	0.171244	0.828756	Not Deer	Not Deer	Not Deer	0.0272086	0.972791	Not Human&Wastewater	Not Human&Wastewater	Not Human&Wastewater	0.00952295	0.990477	Not Human	Not Human	Not Human	0.0162463	0.983754	Not Human	Not Human	Not Human	0.00652044	0.99348	Not Human	Not Human	Not Human	0.0119617	0.988038	Not Human	Not Human	Not Human	0.00776732	0.992233	Not Human	Not Human	Not Human	0.00245384	0.997546	Not Human	Not Human	Not Human	0.0086496	0.99135	Not Human	Not Human	Not Human	0.0100905	0.989909	Not Human	Not Human	Not Human	0.00332322	0.996677	Not Human	Not Human	Not Human	0.00109465	0.998905	Not Human	Not Human	Not Human	0.00586962	0.99413	Not Human	Not Human	Not Human	0.001	0.999	Not Human	Not Human	Not Human	0.0101854	0.989815	Not Human	Not Human	Not Human	0.00819619	0.991804	Not Human	Not Human	Not Human	0.00016	0.99984	Not Human	Not Human	Not Human	0	1	Not Human	Not Human	Not Human	5.00E-04	0.9995	Not Human	Not Human	Not Human	0	1	Not Human	Not Human	Not Human	0.0623454	0.937655	Not Poultry	Not Poultry	Not Poultry	0.164607	0.835393	Not Poultry	Not Poultry	Not Poultry
Poultry	ESC_HC7534AA_AS	0.0329016	0.967098	Not Human	Not Human	Not Human	0.00239742	0.997603	Not Canine	Not Canine	Not Canine	0.0958367	0.904163	Not Bovine	Not Bovine	Not Bovine	0.0745871	0.925413	Not Ovine	Not Ovine	Not Ovine	0.0129057	0.987094	Not Deer	Not Deer	Not Deer	0.05783	0.94217	Not Swine	Not Swine	Not Swine	0.0118667	0.988133	Not Canine	Not Canine	Not Canine	0.121209	0.878791	Not Bovine	Not Bovine	Not Bovine	0.139924	0.860076	Not Ovine	Not Ovine	Not Ovine	0.00955366	0.990446	Not Deer	Not Deer	Not Deer	0.0703965	0.929604	Not Swine	Not Swine	Not Swine	0.0602359	0.939764	Not Canine	Not Canine	Not Canine	0.407571	0.592429	Not Deer	Deer	Deer	0.129947	0.870053	Not Human&Wastewater	Not Human&Wastewater	Not Human&Wastewater	0.0419907	0.958009	Not Human	Not Human	Not Human	0.0281944	0.971806	Not Human	Not Human	Not Human	0.041757	0.958243	Not Human	Not Human	Not Human	0.0310098	0.96899	Not Human	Not Human	Not Human	0.0181706	0.981829	Not Human	Not Human	Not Human	0.0141478	0.985852	Not Human	Not Human	Not Human	0.0143478	0.985652	Not Human	Not Human	Not Human	0.01136	0.98864	Not Human	Not Human	Not Human	0.00869672	0.991303	Not Human	Not Human	Not Human	0.0151356	0.984864	Not Human	Not Human	Not Human	0.0483203	0.95168	Not Human	Not Human	Not Human	0.014069	0.985931	Not Human	Not Human	Not Human	0.0138038	0.986196	Not Human	Not Human	Not Human	0.00484889	0.995151	Not Human	Not Human	Not Human	0.00465333	0.995347	Not Human	Not Human	Not Human	0.00386905	0.996131	Not Human	Not Human	Not Human	0.0134119	0.986588	Not Human	Not Human	Not Human	0.00574095	0.994259	Not Human	Not Human	Not Human	0.208436	0.791564	Not Poultry	Poultry	Not Poultry	0.237952	0.762048	Not Poultry	Poultry	Not Poultry
Ovine	ESC_HC7535AA_AS	0.113974	0.886026	Not Human	Not Human	Not Human	0.00320416	0.996796	Not Canine	Not Canine	Not Canine	0.187815	0.812185	Not Bovine	Bovine	Not Bovine	0.659561	0.340439	Ovine	Ovine	Ovine	0.00518205	0.994818	Not Deer	Not Deer	Not Deer	0.112303	0.887697	Not Swine	Not Swine	Not Swine	0.00732667	0.992673	Not Canine	Not Canine	Not Canine	0.193608	0.806392	Not Bovine	Not Bovine	Not Bovine	0.410317	0.589683	Not Ovine	Ovine	Ovine	0.00484882	0.995151	Not Deer	Not Deer	Not Deer	0.117383	0.882617	Not Swine	Not Swine	Not Swine	0.111279	0.888721	Not Canine	Canine	Not Canine	0.165468	0.834532	Not Deer	Not Deer	Not Deer	0.199177	0.800823	Not Human&Wastewater	Not Human&Wastewater	Not Human&Wastewater	0.0419526	0.958047	Not Human	Not Human	Not Human	0.0341798	0.96582	Not Human	Not Human	Not Human	0.030655	0.969345	Not Human	Not Human	Not Human	0.0679426	0.932057	Not Human	Not Human	Not Human	0.0698786	0.930121	Not Human	Not Human	Not Human	0.00348964	0.99651	Not Human	Not Human	Not Human	0.00322652	0.996773	Not Human	Not Human	Not Human	0.0016507	0.998349	Not Human	Not Human	Not Human	0.00034686	0.999653	Not Human	Not Human	Not Human	0.00169783	0.998302	Not Human	Not Human	Not Human	0.0184048	0.981595	Not Human	Not Human	Not Human	6.00E-04	0.9994	Not Human	Not Human	Not Human	0.00092	0.99908	Not Human	Not Human	Not Human	0.000533333	0.999467	Not Human	Not Human	Not Human	0	1	Not Human	Not Human	Not Human	0	1	Not Human	Not Human	Not Human	0	1	Not Human	Not Human	Not Human	0.003	0.997	Not Human	Not Human	Not Human	0.005	0.995	Not Poultry	Not Poultry	Not Poultry	0.0223441	0.977656	Not Poultry	Not Poultry	Not Poultry
Ovine	ESC_HC7536AA_AS	0.00410944	0.995891	Not Human	Not Human	Not Human	2.88E-06	0.999997	Not Canine	Not Canine	Not Canine	0.288361	0.711639	Not Bovine	Bovine	Not Bovine	0.116459	0.883541	Not Ovine	Not Ovine	Not Ovine	0.000418865	0.999581	Not Deer	Not Deer	Not Deer	0.0224819	0.977518	Not Swine	Not Swine	Not Swine	0.00102857	0.998971	Not Canine	Not Canine	Not Canine	0.580693	0.419307	Bovine	Bovine	Bovine	0.600663	0.399337	Ovine	Ovine	Ovine	0.00180234	0.998198	Not Deer	Not Deer	Not Deer	0.0218763	0.978124	Not Swine	Not Swine	Not Swine	0.0604422	0.939558	Not Canine	Not Canine	Not Canine	0.0948946	0.905105	Not Deer	Not Deer	Not Deer	0.0384083	0.961592	Not Human&Wastewater	Not Human&Wastewater	Not Human&Wastewater	0.022627	0.977373	Not Human	Not Human	Not Human	0.0106214	0.989379	Not Human	Not Human	Not Human	0.00656054	0.993439	Not Human	Not Human	Not Human	0.0115632	0.988437	Not Human	Not Human	Not Human	0.0214587	0.978541	Not Human	Not Human	Not Human	0.00234477	0.997655	Not Human	Not Human	Not Human	0.00144421	0.998556	Not Human	Not Human	Not Human	0.00769335	0.992307	Not Human	Not Human	Not Human	0.0017906	0.998209	Not Human	Not Human	Not Human	0.00293465	0.997065	Not Human	Not Human	Not Human	0.00963886	0.990361	Not Human	Not Human	Not Human	0.000142857	0.999857	Not Human	Not Human	Not Human	0.00048	0.99952	Not Human	Not Human	Not Human	0.00168	0.99832	Not Human	Not Human	Not Human	0.00272	0.99728	Not Human	Not Human	Not Human	5.00E-04	0.9995	Not Human	Not Human	Not Human	0.001	0.999	Not Human	Not Human	Not Human	8.00E-04	0.9992	Not Human	Not Human	Not Human	0.0035603	0.99644	Not Poultry	Not Poultry	Not Poultry	0.0982615	0.901739	Not Poultry	Not Poultry	Not Poultry
Swine	ESC_HC7537AA_AS	0.0319756	0.968024	Not Human	Not Human	Not Human	0.00240028	0.9976	Not Canine	Not Canine	Not Canine	0.0622514	0.937749	Not Bovine	Not Bovine	Not Bovine	0.0438141	0.956186	Not Ovine	Not Ovine	Not Ovine	0.00155183	0.998448	Not Deer	Not Deer	Not Deer	0.572494	0.427506	Swine	Swine	Swine	0.0214286	0.978571	Not Canine	Not Canine	Not Canine	0.0808207	0.919179	Not Bovine	Not Bovine	Not Bovine	0.0412789	0.958721	Not Ovine	Not Ovine	Not Ovine	0.00100234	0.998998	Not Deer	Not Deer	Not Deer	0.718942	0.281058	Swine	Swine	Swine	0.0272646	0.972735	Not Canine	Not Canine	Not Canine	0.0795562	0.920444	Not Deer	Not Deer	Not Deer	0.0640544	0.935946	Not Human&Wastewater	Not Human&Wastewater	Not Human&Wastewater	0.0390135	0.960986	Not Human	Not Human	Not Human	0.0477968	0.952203	Not Human	Not Human	Not Human	0.0215364	0.978464	Not Human	Not Human	Not Human	0.0251621	0.974838	Not Human	Not Human	Not Human	0.0237063	0.976294	Not Human	Not Human	Not Human	0.0165767	0.983423	Not Human	Not Human	Not Human	0.0109802	0.98902	Not Human	Not Human	Not Human	0.0289605	0.971039	Not Human	Not Human	Not Human	0.0215675	0.978432	Not Human	Not Human	Not Human	0.0345909	0.965409	Not Human	Not Human	Not Human	0.071182	0.928818	Not Human	Not Human	Not Human	0.0312568	0.968743	Not Human	Not Human	Not Human	0.00949873	0.990501	Not Human	Not Human	Not Human	0.0144476	0.985552	Not Human	Not Human	Not Human	0.00707936	0.992921	Not Human	Not Human	Not Human	0.0181695	0.981831	Not Human	Not Human	Not Human	0.0125952	0.987405	Not Human	Not Human	Not Human	0.018699	0.981301	Not Human	Not Human	Not Human	0.0518029	0.948197	Not Poultry	Not Poultry	Not Poultry	0.0475073	0.952493	Not Poultry	Not Poultry	Not Poultry
Poultry	ESC_HC7538AA_AS	0.222198	0.777802	Not Human	Not Human	Not Human	0.00183422	0.998166	Not Canine	Not Canine	Not Canine	0.0470647	0.952935	Not Bovine	Not Bovine	Not Bovine	0.0782137	0.921786	Not Ovine	Not Ovine	Not Ovine	0.011691	0.988309	Not Deer	Not Deer	Not Deer	0.0510124	0.948988	Not Swine	Not Swine	Not Swine	0.0229467	0.977053	Not Canine	Not Canine	Not Canine	0.0580222	0.941978	Not Bovine	Not Bovine	Not Bovine	0.105416	0.894584	Not Ovine	Not Ovine	Not Ovine	0.00616234	0.993838	Not Deer	Not Deer	Not Deer	0.0922508	0.907749	Not Swine	Not Swine	Not Swine	0.0294976	0.970502	Not Canine	Not Canine	Not Canine	0.0597202	0.94028	Not Deer	Not Deer	Not Deer	0.523577	0.476423	Human&Wastewater	Not Human&Wastewater	Human&Wastewater	0.163455	0.836545	Not Human	Not Human	Not Human	0.149206	0.850794	Not Human	Not Human	Not Human	0.147211	0.852789	Not Human	Not Human	Not Human	0.251681	0.748319	Not Human	Not Human	Not Human	0.268585	0.731415	Not Human	Not Human	Not Human	0.1265	0.8735	Not Human	Not Human	Not Human	0.107587	0.892413	Not Human	Not Human	Not Human	0.229938	0.770062	Not Human	Not Human	Not Human	0.157732	0.842268	Not Human	Not Human	Not Human	0.14372	0.85628	Not Human	Not Human	Not Human	0.24201	0.75799	Not Human	Not Human	Not Human	0.135074	0.864926	Not Human	Not Human	Not Human	0.298385	0.701615	Not Human	Not Human	Not Human	0.201221	0.798779	Not Human	Not Human	Not Human	0.0730583	0.926942	Not Human	Not Human	Not Human	0.109369	0.890631	Not Human	Not Human	Not Human	0.185051	0.814949	Not Human	Not Human	Not Human	0.156401	0.843599	Not Human	Not Human	Not Human	0.725015	0.274985	Poultry	Poultry	Poultry	0.846303	0.153697	Poultry	Poultry	Poultry
Bovine	ESC_HC7539AA_AS	0.0129199	0.98708	Not Human	Not Human	Not Human	0.0124527	0.987547	Not Canine	Not Canine	Not Canine	0.541339	0.458661	Bovine	Bovine	Bovine	0.046828	0.953172	Not Ovine	Not Ovine	Not Ovine	3.37E-05	0.999966	Not Deer	Not Deer	Not Deer	0.235434	0.764566	Not Swine	Swine	Not Swine	0.0145156	0.985484	Not Canine	Not Canine	Not Canine	0.578661	0.421339	Bovine	Bovine	Bovine	0.102113	0.897887	Not Ovine	Not Ovine	Not Ovine	2.34E-06	0.999998	Not Deer	Not Deer	Not Deer	0.0784808	0.921519	Not Swine	Not Swine	Not Swine	0.0839868	0.916013	Not Canine	Not Canine	Not Canine	0.0433333	0.956667	Not Deer	Not Deer	Not Deer	0.197238	0.802762	Not Human&Wastewater	Not Human&Wastewater	Not Human&Wastewater	0.0484953	0.951505	Not Human	Not Human	Not Human	0.052238	0.947762	Not Human	Not Human	Not Human	0.0545439	0.945456	Not Human	Not Human	Not Human	0.00925894	0.990741	Not Human	Not Human	Not Human	0.00872205	0.991278	Not Human	Not Human	Not Human	0.0192545	0.980746	Not Human	Not Human	Not Human	0.0161184	0.983882	Not Human	Not Human	Not Human	0.00867852	0.991321	Not Human	Not Human	Not Human	0.00156991	0.99843	Not Human	Not Human	Not Human	0.000321318	0.999679	Not Human	Not Human	Not Human	0.00262516	0.997375	Not Human	Not Human	Not Human	0	1	Not Human	Not Human	Not Human	0	1	Not Human	Not Human	Not Human	0	1	Not Human	Not Human	Not Human	0	1	Not Human	Not Human	Not Human	0	1	Not Human	Not Human	Not Human	0	1	Not Human	Not Human	Not Human	0	1	Not Human	Not Human	Not Human	0.00219459	0.997805	Not Poultry	Not Poultry	Not Poultry	0.00534466	0.994655	Not Poultry	Not Poultry	Not Poultry
Bovine	ESC_HC7540AA_AS	0.00831132	0.991689	Not Human	Not Human	Not Human	0.0022101	0.99779	Not Canine	Not Canine	Not Canine	0.654398	0.345602	Bovine	Bovine	Bovine	0.142751	0.857249	Not Ovine	Not Ovine	Not Ovine	0.00152564	0.998474	Not Deer	Not Deer	Not Deer	0.042682	0.957318	Not Swine	Not Swine	Not Swine	0.00168	0.99832	Not Canine	Not Canine	Not Canine	0.676825	0.323175	Bovine	Bovine	Bovine	0.146956	0.853044	Not Ovine	Not Ovine	Not Ovine	0.00068234	0.999318	Not Deer	Not Deer	Not Deer	0.0268624	0.973138	Not Swine	Not Swine	Not Swine	0.0528324	0.947168	Not Canine	Not Canine	Not Canine	0.244707	0.755293	Not Deer	Not Deer	Not Deer	0.0206327	0.979367	Not Human&Wastewater	Not Human&Wastewater	Not Human&Wastewater	0.00415585	0.995844	Not Human	Not Human	Not Human	0.00658078	0.993419	Not Human	Not Human	Not Human	0.00518334	0.994817	Not Human	Not Human	Not Human	0.00921725	0.990783	Not Human	Not Human	Not Human	0.00738889	0.992611	Not Human	Not Human	Not Human	0.00657415	0.993426	Not Human	Not Human	Not Human	0.0021056	0.997894	Not Human	Not Human	Not Human	0.00501273	0.994987	Not Human	Not Human	Not Human	0.00307702	0.996923	Not Human	Not Human	Not Human	0.0019356	0.998064	Not Human	Not Human	Not Human	0.0171572	0.982843	Not Human	Not Human	Not Human	0.001	0.999	Not Human	Not Human	Not Human	0.002	0.998	Not Human	Not Human	Not Human	0.0014	0.9986	Not Human	Not Human	Not Human	0.00136	0.99864	Not Human	Not Human	Not Human	0.00178333	0.998217	Not Human	Not Human	Not Human	0	1	Not Human	Not Human	Not Human	4.00E-04	0.9996	Not Human	Not Human	Not Human	0.0494054	0.950595	Not Poultry	Not Poultry	Not Poultry	0.0329435	0.967057	Not Poultry	Not Poultry	Not Poultry
Ovine	ESC_HC7541AA_AS	0.0338928	0.966107	Not Human	Not Human	Not Human	2.88E-06	0.999997	Not Canine	Not Canine	Not Canine	0.125442	0.874558	Not Bovine	Bovine	Not Bovine	0.830902	0.169098	Ovine	Ovine	Ovine	0.0176098	0.98239	Not Deer	Not Deer	Not Deer	0.0411541	0.958846	Not Swine	Not Swine	Not Swine	0.000133333	0.999867	Not Canine	Not Canine	Not Canine	0.105148	0.894852	Not Bovine	Not Bovine	Not Bovine	0.781217	0.218783	Ovine	Ovine	Ovine	0.00916576	0.990834	Not Deer	Not Deer	Not Deer	0.0453626	0.954637	Not Swine	Not Swine	Not Swine	0.294654	0.705346	Not Canine	Canine	Canine	0.61421	0.38579	Deer	Deer	Deer	0.0340818	0.965918	Not Human&Wastewater	Not Human&Wastewater	Not Human&Wastewater	0.0064668	0.993533	Not Human	Not Human	Not Human	0.0230869	0.976913	Not Human	Not Human	Not Human	0.0300346	0.969965	Not Human	Not Human	Not Human	0.0297274	0.970273	Not Human	Not Human	Not Human	0.0334163	0.966584	Not Human	Not Human	Not Human	0.00332694	0.996673	Not Human	Not Human	Not Human	0.0149185	0.985081	Not Human	Not Human	Not Human	0.00118601	0.998814	Not Human	Not Human	Not Human	0.0025595	0.99744	Not Human	Not Human	Not Human	0.00286667	0.997133	Not Human	Not Human	Not Human	0.0120278	0.987972	Not Human	Not Human	Not Human	0.00116667	0.998833	Not Human	Not Human	Not Human	0.00112	0.99888	Not Human	Not Human	Not Human	0.00340952	0.99659	Not Human	Not Human	Not Human	0.000853333	0.999147	Not Human	Not Human	Not Human	0.002	0.998	Not Human	Not Human	Not Human	0.00108333	0.998917	Not Human	Not Human	Not Human	0.00577333	0.994227	Not Human	Not Human	Not Human	0.0320194	0.967981	Not Poultry	Not Poultry	Not Poultry	0.0303672	0.969633	Not Poultry	Not Poultry	Not Poultry
Bovine	ESC_HC7542AA_AS	0.00970951	0.99029	Not Human	Not Human	Not Human	0.00288859	0.997111	Not Canine	Not Canine	Not Canine	0.758409	0.241591	Bovine	Bovine	Bovine	0.099745	0.900255	Not Ovine	Not Ovine	Not Ovine	0.00172059	0.998279	Not Deer	Not Deer	Not Deer	0.0103888	0.989611	Not Swine	Not Swine	Not Swine	0	1	Not Canine	Not Canine	Not Canine	0.785585	0.214415	Bovine	Bovine	Bovine	0.15256	0.84744	Not Ovine	Not Ovine	Not Ovine	2.34E-06	0.999998	Not Deer	Not Deer	Not Deer	0.0499724	0.950028	Not Swine	Not Swine	Not Swine	0.0501816	0.949818	Not Canine	Not Canine	Not Canine	0.105493	0.894507	Not Deer	Not Deer	Not Deer	0.0268625	0.973138	Not Human&Wastewater	Not Human&Wastewater	Not Human&Wastewater	0.00550604	0.994494	Not Human	Not Human	Not Human	0.00459228	0.995408	Not Human	Not Human	Not Human	0.0074911	0.992509	Not Human	Not Human	Not Human	0.016657	0.983343	Not Human	Not Human	Not Human	0.00834011	0.99166	Not Human	Not Human	Not Human	0.000457103	0.999543	Not Human	Not Human	Not Human	0.000411779	0.999588	Not Human	Not Human	Not Human	0.00152686	0.998473	Not Human	Not Human	Not Human	8.87E-05	0.999911	Not Human	Not Human	Not Human	0.00122799	0.998772	Not Human	Not Human	Not Human	0.0190533	0.980947	Not Human	Not Human	Not Human	0	1	Not Human	Not Human	Not Human	0.00074	0.99926	Not Human	Not Human	Not Human	0.00032	0.99968	Not Human	Not Human	Not Human	0	1	Not Human	Not Human	Not Human	0.001	0.999	Not Human	Not Human	Not Human	0	1	Not Human	Not Human	Not Human	0	1	Not Human	Not Human	Not Human	0.0135355	0.986464	Not Poultry	Not Poultry	Not Poultry	0.00678648	0.993214	Not Poultry	Not Poultry	Not Poultry
Bovine	ESC_HC7543AA_AS	0.0188326	0.981167	Not Human	Not Human	Not Human	2.88E-06	0.999997	Not Canine	Not Canine	Not Canine	0.676666	0.323334	Bovine	Bovine	Bovine	0.0492387	0.950761	Not Ovine	Not Ovine	Not Ovine	0.00111095	0.998889	Not Deer	Not Deer	Not Deer	0.0564107	0.943589	Not Swine	Not Swine	Not Swine	0.000733333	0.999267	Not Canine	Not Canine	Not Canine	0.753517	0.246483	Bovine	Bovine	Bovine	0.0565714	0.943429	Not Ovine	Not Ovine	Not Ovine	0.00136234	0.998638	Not Deer	Not Deer	Not Deer	0.0907468	0.909253	Not Swine	Not Swine	Not Swine	0.0247624	0.975238	Not Canine	Not Canine	Not Canine	0.118115	0.881885	Not Deer	Not Deer	Not Deer	0.0618451	0.938155	Not Human&Wastewater	Not Human&Wastewater	Not Human&Wastewater	0.0640816	0.935918	Not Human	Not Human	Not Human	0.102701	0.897299	Not Human	Not Human	Not Human	0.0365362	0.963464	Not Human	Not Human	Not Human	0.0968209	0.903179	Not Human	Not Human	Not Human	0.0613158	0.938684	Not Human	Not Human	Not Human	0.0449799	0.95502	Not Human	Not Human	Not Human	0.0231143	0.976886	Not Human	Not Human	Not Human	0.032998	0.967002	Not Human	Not Human	Not Human	0.101631	0.898369	Not Human	Not Human	Not Human	0.00336322	0.996637	Not Human	Not Human	Not Human	0.0482209	0.951779	Not Human	Not Human	Not Human	0.00323333	0.996767	Not Human	Not Human	Not Human	0.0226743	0.977326	Not Human	Not Human	Not Human	0.0144889	0.985511	Not Human	Not Human	Not Human	0.036195	0.963805	Not Human	Not Human	Not Human	0	1	Not Human	Not Human	Not Human	0	1	Not Human	Not Human	Not Human	0.00213333	0.997867	Not Human	Not Human	Not Human	0.0559879	0.944012	Not Poultry	Not Poultry	Not Poultry	0.0370806	0.962919	Not Poultry	Not Poultry	Not Poultry
Ovine	ESC_HC7544AA_AS	0.0113594	0.988641	Not Human	Not Human	Not Human	0.000537496	0.999463	Not Canine	Not Canine	Not Canine	0.153939	0.846061	Not Bovine	Bovine	Not Bovine	0.791341	0.208659	Ovine	Ovine	Ovine	0.00693505	0.993065	Not Deer	Not Deer	Not Deer	0.055183	0.944817	Not Swine	Not Swine	Not Swine	0.000628571	0.999371	Not Canine	Not Canine	Not Canine	0.114576	0.885424	Not Bovine	Not Bovine	Not Bovine	0.808091	0.191909	Ovine	Ovine	Ovine	0.0057998	0.9942	Not Deer	Not Deer	Not Deer	0.0392714	0.960729	Not Swine	Not Swine	Not Swine	0.101123	0.898877	Not Canine	Canine	Not Canine	0.186792	0.813208	Not Deer	Not Deer	Not Deer	0.0851824	0.914818	Not Human&Wastewater	Not Human&Wastewater	Not Human&Wastewater	0.00719185	0.992808	Not Human	Not Human	Not Human	0.0256035	0.974397	Not Human	Not Human	Not Human	0.00763151	0.992368	Not Human	Not Human	Not Human	0.0153345	0.984665	Not Human	Not Human	Not Human	0.00691046	0.99309	Not Human	Not Human	Not Human	0.000831954	0.999168	Not Human	Not Human	Not Human	0.00328578	0.996714	Not Human	Not Human	Not Human	0.000782716	0.999217	Not Human	Not Human	Not Human	9.80E-05	0.999902	Not Human	Not Human	Not Human	0.000890207	0.99911	Not Human	Not Human	Not Human	0.00545011	0.99455	Not Human	Not Human	Not Human	0.00153333	0.998467	Not Human	Not Human	Not Human	0.00373333	0.996267	Not Human	Not Human	Not Human	4.00E-04	0.9996	Not Human	Not Human	Not Human	0	1	Not Human	Not Human	Not Human	0	1	Not Human	Not Human	Not Human	0	1	Not Human	Not Human	Not Human	0	1	Not Human	Not Human	Not Human	0.0382291	0.961771	Not Poultry	Not Poultry	Not Poultry	0.0381281	0.961872	Not Poultry	Not Poultry	Not Poultry
Ovine	ESC_HC7545AA_AS	0.0462593	0.953741	Not Human	Not Human	Not Human	4.16E-06	0.999996	Not Canine	Not Canine	Not Canine	0.21801	0.78199	Not Bovine	Bovine	Not Bovine	0.124303	0.875697	Not Ovine	Not Ovine	Not Ovine	3.57E-05	0.999964	Not Deer	Not Deer	Not Deer	0.178861	0.821139	Not Swine	Swine	Not Swine	0.00176	0.99824	Not Canine	Not Canine	Not Canine	0.230365	0.769635	Not Bovine	Bovine	Bovine	0.626334	0.373666	Ovine	Ovine	Ovine	0.000345198	0.999655	Not Deer	Not Deer	Not Deer	0.164146	0.835854	Not Swine	Not Swine	Not Swine	0.0387502	0.96125	Not Canine	Not Canine	Not Canine	0.0450095	0.95499	Not Deer	Not Deer	Not Deer	0.161866	0.838134	Not Human&Wastewater	Not Human&Wastewater	Not Human&Wastewater	0.0589568	0.941043	Not Human	Not Human	Not Human	0.122863	0.877137	Not Human	Not Human	Not Human	0.0974902	0.90251	Not Human	Not Human	Not Human	0.0318948	0.968105	Not Human	Not Human	Not Human	0.0118628	0.988137	Not Human	Not Human	Not Human	0.00882798	0.991172	Not Human	Not Human	Not Human	0.00179482	0.998205	Not Human	Not Human	Not Human	0.001757	0.998243	Not Human	Not Human	Not Human	0.00239277	0.997607	Not Human	Not Human	Not Human	1.32E-06	0.999999	Not Human	Not Human	Not Human	0.0178395	0.982161	Not Human	Not Human	Not Human	0.00025	0.99975	Not Human	Not Human	Not Human	0.000266667	0.999733	Not Human	Not Human	Not Human	0.00032	0.99968	Not Human	Not Human	Not Human	0.00016	0.99984	Not Human	Not Human	Not Human	0	1	Not Human	Not Human	Not Human	0.001	0.999	Not Human	Not Human	Not Human	8.00E-04	0.9992	Not Human	Not Human	Not Human	0.022027	0.977973	Not Poultry	Not Poultry	Not Poultry	0.0078127	0.992187	Not Poultry	Not Poultry	Not Poultry
Bovine	ESC_HC7546AA_AS	0.0408462	0.959154	Not Human	Not Human	Not Human	4.16E-06	0.999996	Not Canine	Not Canine	Not Canine	0.122386	0.877614	Not Bovine	Bovine	Not Bovine	0.0365525	0.963448	Not Ovine	Not Ovine	Not Ovine	0.000836539	0.999163	Not Deer	Not Deer	Not Deer	0.170103	0.829897	Not Swine	Not Swine	Not Swine	0.0105143	0.989486	Not Canine	Not Canine	Not Canine	0.228953	0.771047	Not Bovine	Bovine	Bovine	0.0139169	0.986083	Not Ovine	Not Ovine	Not Ovine	0.00176234	0.998238	Not Deer	Not Deer	Not Deer	0.195504	0.804496	Not Swine	Not Swine	Not Swine	0.0190422	0.980958	Not Canine	Not Canine	Not Canine	0.0184333	0.981567	Not Deer	Not Deer	Not Deer	0.17414	0.82586	Not Human&Wastewater	Not Human&Wastewater	Not Human&Wastewater	0.17737	0.82263	Not Human	Not Human	Not Human	0.2634	0.7366	Not Human	Not Human	Not Human	0.116785	0.883215	Not Human	Not Human	Not Human	0.16144	0.83856	Not Human	Not Human	Not Human	0.187315	0.812685	Not Human	Not Human	Not Human	0.081116	0.918884	Not Human	Not Human	Not Human	0.0432131	0.956787	Not Human	Not Human	Not Human	0.0647639	0.935236	Not Human	Not Human	Not Human	0.140393	0.859607	Not Human	Not Human	Not Human	0.0109518	0.989048	Not Human	Not Human	Not Human	0.0472495	0.95275	Not Human	Not Human	Not Human	0.00607143	0.993929	Not Human	Not Human	Not Human	0.0338105	0.96619	Not Human	Not Human	Not Human	0.0142429	0.985757	Not Human	Not Human	Not Human	0.0435103	0.95649	Not Human	Not Human	Not Human	0.00200714	0.997993	Not Human	Not Human	Not Human	0.00338889	0.996611	Not Human	Not Human	Not Human	0.00890095	0.991099	Not Human	Not Human	Not Human	0.118141	0.881859	Not Poultry	Not Poultry	Not Poultry	0.18789	0.81211	Not Poultry	Not Poultry	Not Poultry
Swine	ESC_HC7547AA_AS	0.103997	0.896003	Not Human	Not Human	Not Human	0.00270153	0.997298	Not Canine	Not Canine	Not Canine	0.00688985	0.99311	Not Bovine	Not Bovine	Not Bovine	0.00768183	0.992318	Not Ovine	Not Ovine	Not Ovine	3.22E-05	0.999968	Not Deer	Not Deer	Not Deer	0.831793	0.168207	Swine	Swine	Swine	0.0106714	0.989329	Not Canine	Not Canine	Not Canine	0.017971	0.982029	Not Bovine	Not Bovine	Not Bovine	0.0109295	0.98907	Not Ovine	Not Ovine	Not Ovine	2.34E-06	0.999998	Not Deer	Not Deer	Not Deer	0.767828	0.232172	Swine	Swine	Swine	0.0196279	0.980372	Not Canine	Not Canine	Not Canine	0.0100533	0.989947	Not Deer	Not Deer	Not Deer	0.128898	0.871102	Not Human&Wastewater	Not Human&Wastewater	Not Human&Wastewater	0.139286	0.860714	Not Human	Not Human	Not Human	0.165405	0.834595	Not Human	Not Human	Not Human	0.09811	0.90189	Not Human	Not Human	Not Human	0.0378376	0.962162	Not Human	Not Human	Not Human	0.0641584	0.935842	Not Human	Not Human	Not Human	0.106844	0.893156	Not Human	Not Human	Not Human	0.0731605	0.926839	Not Human	Not Human	Not Human	0.0262844	0.973716	Not Human	Not Human	Not Human	0.0402173	0.959783	Not Human	Not Human	Not Human	0.155687	0.844313	Not Human	Not Human	Not Human	0.165293	0.834707	Not Human	Not Human	Not Human	0.103021	0.896979	Not Human	Not Human	Not Human	0.0458987	0.954101	Not Human	Not Human	Not Human	0.0562829	0.943717	Not Human	Not Human	Not Human	0.0353133	0.964687	Not Human	Not Human	Not Human	0.0413131	0.958687	Not Human	Not Human	Not Human	0.0124556	0.987544	Not Human	Not Human	Not Human	0.0179067	0.982093	Not Human	Not Human	Not Human	0.0683253	0.931675	Not Poultry	Not Poultry	Not Poultry	0.130429	0.869571	Not Poultry	Not Poultry	Not Poultry
Swine	ESC_HC7548AA_AS	0.0151519	0.984848	Not Human	Not Human	Not Human	0.00110288	0.998897	Not Canine	Not Canine	Not Canine	0.176912	0.823088	Not Bovine	Bovine	Not Bovine	0.142141	0.857859	Not Ovine	Not Ovine	Not Ovine	0.00960313	0.990397	Not Deer	Not Deer	Not Deer	0.367706	0.632294	Not Swine	Swine	Swine	0.0136038	0.986396	Not Canine	Not Canine	Not Canine	0.101144	0.898856	Not Bovine	Not Bovine	Not Bovine	0.164429	0.835571	Not Ovine	Not Ovine	Not Ovine	0.00244954	0.99755	Not Deer	Not Deer	Not Deer	0.73683	0.26317	Swine	Swine	Swine	0.0418505	0.95815	Not Canine	Not Canine	Not Canine	0.443002	0.556998	Not Deer	Deer	Deer	0.023461	0.976539	Not Human&Wastewater	Not Human&Wastewater	Not Human&Wastewater	0.0141396	0.98586	Not Human	Not Human	Not Human	0.013835	0.986165	Not Human	Not Human	Not Human	0.00657753	0.993422	Not Human	Not Human	Not Human	0.0116072	0.988393	Not Human	Not Human	Not Human	0.00686378	0.993136	Not Human	Not Human	Not Human	0.00426061	0.995739	Not Human	Not Human	Not Human	0.0171281	0.982872	Not Human	Not Human	Not Human	0.00982806	0.990172	Not Human	Not Human	Not Human	0.00132888	0.998671	Not Human	Not Human	Not Human	0.0042356	0.995764	Not Human	Not Human	Not Human	0.023098	0.976902	Not Human	Not Human	Not Human	0.0263736	0.973626	Not Human	Not Human	Not Human	0.0142181	0.985782	Not Human	Not Human	Not Human	0.014721	0.985279	Not Human	Not Human	Not Human	0.00365333	0.996347	Not Human	Not Human	Not Human	0.000142857	0.999857	Not Human	Not Human	Not Human	0.003	0.997	Not Human	Not Human	Not Human	0.002	0.998	Not Human	Not Human	Not Human	0.122579	0.877421	Not Poultry	Not Poultry	Not Poultry	0.0718398	0.92816	Not Poultry	Not Poultry	Not Poultry
Swine	ESC_HC7549AA_AS	0.00461693	0.995383	Not Human	Not Human	Not Human	4.16E-06	0.999996	Not Canine	Not Canine	Not Canine	0.0402429	0.959757	Not Bovine	Not Bovine	Not Bovine	0.0173681	0.982632	Not Ovine	Not Ovine	Not Ovine	2.73E-05	0.999973	Not Deer	Not Deer	Not Deer	0.731745	0.268255	Swine	Swine	Swine	0	1	Not Canine	Not Canine	Not Canine	0.0441788	0.955821	Not Bovine	Not Bovine	Not Bovine	0.00503263	0.994967	Not Ovine	Not Ovine	Not Ovine	2.34E-06	0.999998	Not Deer	Not Deer	Not Deer	0.742005	0.257995	Swine	Swine	Swine	0.0242288	0.975771	Not Canine	Not Canine	Not Canine	0.00886667	0.991133	Not Deer	Not Deer	Not Deer	0.201678	0.798322	Not Human&Wastewater	Not Human&Wastewater	Not Human&Wastewater	0.0439195	0.95608	Not Human	Not Human	Not Human	0.0209252	0.979075	Not Human	Not Human	Not Human	0.0318586	0.968141	Not Human	Not Human	Not Human	0.0118257	0.988174	Not Human	Not Human	Not Human	0.0127459	0.987254	Not Human	Not Human	Not Human	0.011016	0.988984	Not Human	Not Human	Not Human	0.00177387	0.998226	Not Human	Not Human	Not Human	0.00171501	0.998285	Not Human	Not Human	Not Human	0.000447228	0.999553	Not Human	Not Human	Not Human	0.00153465	0.998465	Not Human	Not Human	Not Human	0.0131637	0.986836	Not Human	Not Human	Not Human	0.000916667	0.999083	Not Human	Not Human	Not Human	0.000533333	0.999467	Not Human	Not Human	Not Human	0.0016	0.9984	Not Human	Not Human	Not Human	0.00064	0.99936	Not Human	Not Human	Not Human	4.00E-04	0.9996	Not Human	Not Human	Not Human	0.000333333	0.999667	Not Human	Not Human	Not Human	8.00E-04	0.9992	Not Human	Not Human	Not Human	0.0120755	0.987924	Not Poultry	Not Poultry	Not Poultry	0.0253623	0.974638	Not Poultry	Not Poultry	Not Poultry
Bovine	ESC_HC7550AA_AS	0.0785509	0.921449	Not Human	Not Human	Not Human	0.00915527	0.990845	Not Canine	Not Canine	Not Canine	0.127969	0.872031	Not Bovine	Bovine	Not Bovine	0.548324	0.451676	Ovine	Ovine	Ovine	0.0251865	0.974814	Not Deer	Not Deer	Not Deer	0.070705	0.929295	Not Swine	Not Swine	Not Swine	0.00265333	0.997347	Not Canine	Not Canine	Not Canine	0.0868692	0.913131	Not Bovine	Not Bovine	Not Bovine	0.278108	0.721892	Not Ovine	Not Ovine	Not Ovine	0.013284	0.986716	Not Deer	Not Deer	Not Deer	0.0966217	0.903378	Not Swine	Not Swine	Not Swine	0.264452	0.735548	Not Canine	Canine	Canine	0.486273	0.513727	Not Deer	Deer	Deer	0.0781935	0.921806	Not Human&Wastewater	Not Human&Wastewater	Not Human&Wastewater	0.0249794	0.975021	Not Human	Not Human	Not Human	0.024971	0.975029	Not Human	Not Human	Not Human	0.0741248	0.925875	Not Human	Not Human	Not Human	0.0772233	0.922777	Not Human	Not Human	Not Human	0.0246997	0.9753	Not Human	Not Human	Not Human	0.0275517	0.972448	Not Human	Not Human	Not Human	0.0550747	0.944925	Not Human	Not Human	Not Human	0.0424309	0.957569	Not Human	Not Human	Not Human	0.0215035	0.978497	Not Human	Not Human	Not Human	0.01772	0.98228	Not Human	Not Human	Not Human	0.041692	0.958308	Not Human	Not Human	Not Human	0.0531524	0.946848	Not Human	Not Human	Not Human	0.0519267	0.948073	Not Human	Not Human	Not Human	0.0312613	0.968739	Not Human	Not Human	Not Human	0.00736191	0.992638	Not Human	Not Human	Not Human	0.0432333	0.956767	Not Human	Not Human	Not Human	0.0441167	0.955883	Not Human	Not Human	Not Human	0.0253537	0.974646	Not Human	Not Human	Not Human	0.0966178	0.903382	Not Poultry	Not Poultry	Not Poultry	0.0569028	0.943097	Not Poultry	Not Poultry	Not Poultry
Bovine	ESC_HC7551AA_AS	0.182843	0.817157	Not Human	Not Human	Not Human	0.00160416	0.998396	Not Canine	Not Canine	Not Canine	0.592404	0.407596	Bovine	Bovine	Bovine	0.0293798	0.97062	Not Ovine	Not Ovine	Not Ovine	0.000103924	0.999896	Not Deer	Not Deer	Not Deer	0.0287191	0.971281	Not Swine	Not Swine	Not Swine	0.00370317	0.996297	Not Canine	Not Canine	Not Canine	0.655879	0.344121	Bovine	Bovine	Bovine	0.123218	0.876782	Not Ovine	Not Ovine	Not Ovine	0.000869007	0.999131	Not Deer	Not Deer	Not Deer	0.0289984	0.971002	Not Swine	Not Swine	Not Swine	0.0292945	0.970705	Not Canine	Not Canine	Not Canine	0.0388743	0.961126	Not Deer	Not Deer	Not Deer	0.294852	0.705148	Not Human&Wastewater	Not Human&Wastewater	Not Human&Wastewater	0.0527254	0.947275	Not Human	Not Human	Not Human	0.140804	0.859196	Not Human	Not Human	Not Human	0.147524	0.852476	Not Human	Not Human	Not Human	0.0336455	0.966355	Not Human	Not Human	Not Human	0.026738	0.973262	Not Human	Not Human	Not Human	0.0155554	0.984445	Not Human	Not Human	Not Human	0.0186732	0.981327	Not Human	Not Human	Not Human	0.0101235	0.989877	Not Human	Not Human	Not Human	0.00580851	0.994191	Not Human	Not Human	Not Human	0.00587751	0.994122	Not Human	Not Human	Not Human	0.032885	0.967115	Not Human	Not Human	Not Human	0.0069	0.9931	Not Human	Not Human	Not Human	0.00593333	0.994067	Not Human	Not Human	Not Human	0.0016	0.9984	Not Human	Not Human	Not Human	0.00302667	0.996973	Not Human	Not Human	Not Human	0.00996667	0.990033	Not Human	Not Human	Not Human	0.002	0.998	Not Human	Not Human	Not Human	0.00133333	0.998667	Not Human	Not Human	Not Human	0.0148659	0.985134	Not Poultry	Not Poultry	Not Poultry	0.0550699	0.94493	Not Poultry	Not Poultry	Not Poultry
Bovine	ESC_HC7552AA_AS	0.108266	0.891734	Not Human	Not Human	Not Human	0.000362877	0.999637	Not Canine	Not Canine	Not Canine	0.635749	0.364251	Bovine	Bovine	Bovine	0.106691	0.893309	Not Ovine	Not Ovine	Not Ovine	0.072714	0.927286	Not Deer	Not Deer	Not Deer	0.0871785	0.912822	Not Swine	Not Swine	Not Swine	0.01276	0.98724	Not Canine	Not Canine	Not Canine	0.647673	0.352327	Bovine	Bovine	Bovine	0.12409	0.87591	Not Ovine	Not Ovine	Not Ovine	0.0436392	0.956361	Not Deer	Not Deer	Not Deer	0.0825896	0.91741	Not Swine	Not Swine	Not Swine	0.0708039	0.929196	Not Canine	Not Canine	Not Canine	0.547396	0.452604	Deer	Deer	Deer	0.134489	0.865511	Not Human&Wastewater	Not Human&Wastewater	Not Human&Wastewater	0.0364113	0.963589	Not Human	Not Human	Not Human	0.0348909	0.965109	Not Human	Not Human	Not Human	0.0501526	0.949847	Not Human	Not Human	Not Human	0.0768255	0.923174	Not Human	Not Human	Not Human	0.0260244	0.973976	Not Human	Not Human	Not Human	0.028832	0.971168	Not Human	Not Human	Not Human	0.0336152	0.966385	Not Human	Not Human	Not Human	0.0273058	0.972694	Not Human	Not Human	Not Human	0.00334688	0.996653	Not Human	Not Human	Not Human	0.0427918	0.957208	Not Human	Not Human	Not Human	0.0601489	0.939851	Not Human	Not Human	Not Human	0.0319631	0.968037	Not Human	Not Human	Not Human	0.0466743	0.953326	Not Human	Not Human	Not Human	0.00625333	0.993747	Not Human	Not Human	Not Human	0.0128362	0.987164	Not Human	Not Human	Not Human	0.0117889	0.988211	Not Human	Not Human	Not Human	0.0144167	0.985583	Not Human	Not Human	Not Human	0.00348571	0.996514	Not Human	Not Human	Not Human	0.0275549	0.972445	Not Poultry	Not Poultry	Not Poultry	0.0780003	0.922	Not Poultry	Not Poultry	Not Poultry
Swine	ESC_HC7553AA_AS	0.053294	0.946706	Not Human	Not Human	Not Human	0.00155076	0.998449	Not Canine	Not Canine	Not Canine	0.00711874	0.992881	Not Bovine	Not Bovine	Not Bovine	0.00601152	0.993988	Not Ovine	Not Ovine	Not Ovine	0.000170066	0.99983	Not Deer	Not Deer	Not Deer	0.852661	0.147339	Swine	Swine	Swine	0.00282857	0.997171	Not Canine	Not Canine	Not Canine	0.0126945	0.987306	Not Bovine	Not Bovine	Not Bovine	0.0145623	0.985438	Not Ovine	Not Ovine	Not Ovine	0.00370901	0.996291	Not Deer	Not Deer	Not Deer	0.886485	0.113515	Swine	Swine	Swine	0.0197946	0.980205	Not Canine	Not Canine	Not Canine	0.0163143	0.983686	Not Deer	Not Deer	Not Deer	0.0859987	0.914001	Not Human&Wastewater	Not Human&Wastewater	Not Human&Wastewater	0.021327	0.978673	Not Human	Not Human	Not Human	0.0242192	0.975781	Not Human	Not Human	Not Human	0.0518197	0.94818	Not Human	Not Human	Not Human	0.0393386	0.960661	Not Human	Not Human	Not Human	0.0416808	0.958319	Not Human	Not Human	Not Human	0.00960528	0.990395	Not Human	Not Human	Not Human	0.0140196	0.98598	Not Human	Not Human	Not Human	0.024456	0.975544	Not Human	Not Human	Not Human	0.0211176	0.978882	Not Human	Not Human	Not Human	0.0520706	0.947929	Not Human	Not Human	Not Human	0.114948	0.885052	Not Human	Not Human	Not Human	0.0512457	0.948754	Not Human	Not Human	Not Human	0.0556667	0.944333	Not Human	Not Human	Not Human	0.054121	0.945879	Not Human	Not Human	Not Human	0.00776191	0.992238	Not Human	Not Human	Not Human	0.0107833	0.989217	Not Human	Not Human	Not Human	0.0123234	0.987677	Not Human	Not Human	Not Human	0.0125283	0.987472	Not Human	Not Human	Not Human	0.0410013	0.958999	Not Poultry	Not Poultry	Not Poultry	0.0961667	0.903833	Not Poultry	Not Poultry	Not Poultry
Poultry	ESC_HC7554AA_AS	0.0175266	0.982473	Not Human	Not Human	Not Human	4.16E-06	0.999996	Not Canine	Not Canine	Not Canine	0.0850048	0.914995	Not Bovine	Not Bovine	Not Bovine	0.0387244	0.961276	Not Ovine	Not Ovine	Not Ovine	0.0019941	0.998006	Not Deer	Not Deer	Not Deer	0.117989	0.882011	Not Swine	Not Swine	Not Swine	0.000266667	0.999733	Not Canine	Not Canine	Not Canine	0.0738891	0.926111	Not Bovine	Not Bovine	Not Bovine	0.0388504	0.96115	Not Ovine	Not Ovine	Not Ovine	0.00171663	0.998283	Not Deer	Not Deer	Not Deer	0.111209	0.888791	Not Swine	Not Swine	Not Swine	0.0381239	0.961876	Not Canine	Not Canine	Not Canine	0.0567238	0.943276	Not Deer	Not Deer	Not Deer	0.0482918	0.951708	Not Human&Wastewater	Not Human&Wastewater	Not Human&Wastewater	0.0169896	0.98301	Not Human	Not Human	Not Human	0.00651963	0.99348	Not Human	Not Human	Not Human	0.0102108	0.989789	Not Human	Not Human	Not Human	0.0117358	0.988264	Not Human	Not Human	Not Human	0.0143925	0.985607	Not Human	Not Human	Not Human	0.0201829	0.979817	Not Human	Not Human	Not Human	0.0196208	0.980379	Not Human	Not Human	Not Human	0.0154849	0.984515	Not Human	Not Human	Not Human	0.0050083	0.994992	Not Human	Not Human	Not Human	1.32E-06	0.999999	Not Human	Not Human	Not Human	0.0206334	0.979367	Not Human	Not Human	Not Human	0.005025	0.994975	Not Human	Not Human	Not Human	0.00426762	0.995732	Not Human	Not Human	Not Human	0	1	Not Human	Not Human	Not Human	4.00E-04	0.9996	Not Human	Not Human	Not Human	0.00025	0.99975	Not Human	Not Human	Not Human	0.001	0.999	Not Human	Not Human	Not Human	0.00104	0.99896	Not Human	Not Human	Not Human	0.62264	0.37736	Poultry	Poultry	Poultry	0.676366	0.323634	Poultry	Poultry	Poultry
Ovine	ESC_HC7555AA_AS	0.0163537	0.983646	Not Human	Not Human	Not Human	0.000802877	0.999197	Not Canine	Not Canine	Not Canine	0.0872778	0.912722	Not Bovine	Not Bovine	Not Bovine	0.886604	0.113396	Ovine	Ovine	Ovine	0.0283064	0.971694	Not Deer	Not Deer	Not Deer	0.0921803	0.90782	Not Swine	Not Swine	Not Swine	8.00E-04	0.9992	Not Canine	Not Canine	Not Canine	0.0765404	0.92346	Not Bovine	Not Bovine	Not Bovine	0.922821	0.077179	Ovine	Ovine	Ovine	0.0146423	0.985358	Not Deer	Not Deer	Not Deer	0.0368918	0.963108	Not Swine	Not Swine	Not Swine	0.0482336	0.951766	Not Canine	Not Canine	Not Canine	0.654367	0.345633	Deer	Deer	Deer	0.0177985	0.982201	Not Human&Wastewater	Not Human&Wastewater	Not Human&Wastewater	0.0101159	0.989884	Not Human	Not Human	Not Human	0.0138893	0.986111	Not Human	Not Human	Not Human	0.00690558	0.993094	Not Human	Not Human	Not Human	0.0151586	0.984841	Not Human	Not Human	Not Human	0.0105579	0.989442	Not Human	Not Human	Not Human	0.000906908	0.999093	Not Human	Not Human	Not Human	0.00114492	0.998855	Not Human	Not Human	Not Human	0.00367272	0.996327	Not Human	Not Human	Not Human	8.94E-05	0.999911	Not Human	Not Human	Not Human	0.00342799	0.996572	Not Human	Not Human	Not Human	0.0214738	0.978526	Not Human	Not Human	Not Human	0.00103333	0.998967	Not Human	Not Human	Not Human	0.00472	0.99528	Not Human	Not Human	Not Human	0.00231429	0.997686	Not Human	Not Human	Not Human	0.00346667	0.996533	Not Human	Not Human	Not Human	0.001	0.999	Not Human	Not Human	Not Human	0	1	Not Human	Not Human	Not Human	0.000548571	0.999451	Not Human	Not Human	Not Human	0.0145467	0.985453	Not Poultry	Not Poultry	Not Poultry	0.0388617	0.961138	Not Poultry	Not Poultry	Not Poultry
Ovine	ESC_HC7556AA_AS	0.00414552	0.995854	Not Human	Not Human	Not Human	0.00447083	0.995529	Not Canine	Not Canine	Not Canine	0.132037	0.867963	Not Bovine	Bovine	Not Bovine	0.562118	0.437882	Ovine	Ovine	Ovine	0.00488587	0.995114	Not Deer	Not Deer	Not Deer	0.0662305	0.933769	Not Swine	Not Swine	Not Swine	0.000266667	0.999733	Not Canine	Not Canine	Not Canine	0.139749	0.860251	Not Bovine	Not Bovine	Not Bovine	0.213331	0.786669	Not Ovine	Not Ovine	Not Ovine	0.000459483	0.999541	Not Deer	Not Deer	Not Deer	0.0544207	0.945579	Not Swine	Not Swine	Not Swine	0.0787502	0.92125	Not Canine	Not Canine	Not Canine	0.101804	0.898196	Not Deer	Not Deer	Not Deer	0.169676	0.830324	Not Human&Wastewater	Not Human&Wastewater	Not Human&Wastewater	0.0469805	0.953019	Not Human	Not Human	Not Human	0.0464889	0.953511	Not Human	Not Human	Not Human	0.0469296	0.95307	Not Human	Not Human	Not Human	0.0175818	0.982418	Not Human	Not Human	Not Human	0.00919219	0.990808	Not Human	Not Human	Not Human	0.00468336	0.995317	Not Human	Not Human	Not Human	0.000453765	0.999546	Not Human	Not Human	Not Human	0.00305089	0.996949	Not Human	Not Human	Not Human	0.000861234	0.999139	Not Human	Not Human	Not Human	0.000486166	0.999514	Not Human	Not Human	Not Human	0.00342356	0.996576	Not Human	Not Human	Not Human	0	1	Not Human	Not Human	Not Human	4.00E-04	0.9996	Not Human	Not Human	Not Human	4.00E-04	0.9996	Not Human	Not Human	Not Human	0	1	Not Human	Not Human	Not Human	0	1	Not Human	Not Human	Not Human	0	1	Not Human	Not Human	Not Human	0	1	Not Human	Not Human	Not Human	0.00840937	0.991591	Not Poultry	Not Poultry	Not Poultry	0.0272168	0.972783	Not Poultry	Not Poultry	Not Poultry
Swine	ESC_HC7557AA_AS	0.0789733	0.921027	Not Human	Not Human	Not Human	0.00377391	0.996226	Not Canine	Not Canine	Not Canine	0.246271	0.753729	Not Bovine	Bovine	Not Bovine	0.139918	0.860082	Not Ovine	Not Ovine	Not Ovine	0.00242664	0.997573	Not Deer	Not Deer	Not Deer	0.711543	0.288457	Swine	Swine	Swine	0.00442667	0.995573	Not Canine	Not Canine	Not Canine	0.128527	0.871473	Not Bovine	Not Bovine	Not Bovine	0.133406	0.866594	Not Ovine	Not Ovine	Not Ovine	0.00218234	0.997818	Not Deer	Not Deer	Not Deer	0.713669	0.286331	Swine	Swine	Swine	0.213504	0.786496	Not Canine	Canine	Not Canine	0.234503	0.765497	Not Deer	Not Deer	Not Deer	0.0560364	0.943964	Not Human&Wastewater	Not Human&Wastewater	Not Human&Wastewater	0.04961	0.95039	Not Human	Not Human	Not Human	0.0219888	0.978011	Not Human	Not Human	Not Human	0.0167909	0.983209	Not Human	Not Human	Not Human	0.0111353	0.988865	Not Human	Not Human	Not Human	0.0124539	0.987546	Not Human	Not Human	Not Human	0.0587626	0.941237	Not Human	Not Human	Not Human	0.00273201	0.997268	Not Human	Not Human	Not Human	0.00330794	0.996692	Not Human	Not Human	Not Human	0.00269271	0.997307	Not Human	Not Human	Not Human	0.000401318	0.999599	Not Human	Not Human	Not Human	0.0105661	0.989434	Not Human	Not Human	Not Human	0.0027	0.9973	Not Human	Not Human	Not Human	0.00770667	0.992293	Not Human	Not Human	Not Human	0	1	Not Human	Not Human	Not Human	0	1	Not Human	Not Human	Not Human	0	1	Not Human	Not Human	Not Human	0	1	Not Human	Not Human	Not Human	0	1	Not Human	Not Human	Not Human	0.277502	0.722498	Not Poultry	Poultry	Not Poultry	0.0663466	0.933653	Not Poultry	Not Poultry	Not Poultry
Bovine	ESC_HC7558AA_AS	0.00884321	0.991157	Not Human	Not Human	Not Human	4.16E-06	0.999996	Not Canine	Not Canine	Not Canine	0.713404	0.286596	Bovine	Bovine	Bovine	0.173274	0.826726	Not Ovine	Not Ovine	Not Ovine	0.000432691	0.999567	Not Deer	Not Deer	Not Deer	0.225209	0.774791	Not Swine	Swine	Not Swine	0.0179333	0.982067	Not Canine	Not Canine	Not Canine	0.714373	0.285627	Bovine	Bovine	Bovine	0.176099	0.823901	Not Ovine	Not Ovine	Not Ovine	0.00314901	0.996851	Not Deer	Not Deer	Not Deer	0.106709	0.893291	Not Swine	Not Swine	Not Swine	0.066192	0.933808	Not Canine	Not Canine	Not Canine	0.0771279	0.922872	Not Deer	Not Deer	Not Deer	0.279786	0.720214	Not Human&Wastewater	Not Human&Wastewater	Not Human&Wastewater	0.055607	0.944393	Not Human	Not Human	Not Human	0.0596413	0.940359	Not Human	Not Human	Not Human	0.150839	0.849161	Not Human	Not Human	Not Human	0.0342145	0.965786	Not Human	Not Human	Not Human	0.0164629	0.983537	Not Human	Not Human	Not Human	0.00239127	0.997609	Not Human	Not Human	Not Human	0.00789797	0.992102	Not Human	Not Human	Not Human	0.00316272	0.996837	Not Human	Not Human	Not Human	9.06E-05	0.999909	Not Human	Not Human	Not Human	0.00125465	0.998745	Not Human	Not Human	Not Human	0.00667134	0.993329	Not Human	Not Human	Not Human	0	1	Not Human	Not Human	Not Human	8.00E-04	0.9992	Not Human	Not Human	Not Human	0	1	Not Human	Not Human	Not Human	0	1	Not Human	Not Human	Not Human	0	1	Not Human	Not Human	Not Human	0	1	Not Human	Not Human	Not Human	0.000533333	0.999467	Not Human	Not Human	Not Human	0.0101337	0.989866	Not Poultry	Not Poultry	Not Poultry	0.01522	0.98478	Not Poultry	Not Poultry	Not Poultry
Bovine	ESC_HC7559AA_AS	0.0159353	0.984065	Not Human	Not Human	Not Human	0.00527907	0.994721	Not Canine	Not Canine	Not Canine	0.235571	0.764429	Not Bovine	Bovine	Not Bovine	0.0721045	0.927895	Not Ovine	Not Ovine	Not Ovine	0.000203646	0.999796	Not Deer	Not Deer	Not Deer	0.218027	0.781973	Not Swine	Swine	Not Swine	0.00553143	0.994469	Not Canine	Not Canine	Not Canine	0.23781	0.76219	Not Bovine	Bovine	Bovine	0.0812034	0.918797	Not Ovine	Not Ovine	Not Ovine	0.00040234	0.999598	Not Deer	Not Deer	Not Deer	0.0288979	0.971102	Not Swine	Not Swine	Not Swine	0.0439282	0.956072	Not Canine	Not Canine	Not Canine	0.0357067	0.964293	Not Deer	Not Deer	Not Deer	0.289353	0.710647	Not Human&Wastewater	Not Human&Wastewater	Not Human&Wastewater	0.107347	0.892653	Not Human	Not Human	Not Human	0.0804382	0.919562	Not Human	Not Human	Not Human	0.166119	0.833881	Not Human	Not Human	Not Human	0.0407018	0.959298	Not Human	Not Human	Not Human	0.0269754	0.973025	Not Human	Not Human	Not Human	0.0718546	0.928145	Not Human	Not Human	Not Human	0.0449379	0.955062	Not Human	Not Human	Not Human	0.0193932	0.980607	Not Human	Not Human	Not Human	0.017877	0.982123	Not Human	Not Human	Not Human	0.0145061	0.985494	Not Human	Not Human	Not Human	0.0146581	0.985342	Not Human	Not Human	Not Human	0.00539286	0.994607	Not Human	Not Human	Not Human	0.0135343	0.986466	Not Human	Not Human	Not Human	0.00505333	0.994947	Not Human	Not Human	Not Human	0.00486667	0.995133	Not Human	Not Human	Not Human	0.0072	0.9928	Not Human	Not Human	Not Human	0.0062	0.9938	Not Human	Not Human	Not Human	0.0029	0.9971	Not Human	Not Human	Not Human	0.000957475	0.999043	Not Poultry	Not Poultry	Not Poultry	0.0216403	0.97836	Not Poultry	Not Poultry	Not Poultry
Bovine	ESC_HC7560AA_AS	0.0107585	0.989242	Not Human	Not Human	Not Human	0.0183829	0.981617	Not Canine	Not Canine	Not Canine	0.909018	0.0909817	Bovine	Bovine	Bovine	0.0902745	0.909725	Not Ovine	Not Ovine	Not Ovine	0.000259085	0.999741	Not Deer	Not Deer	Not Deer	0.0247503	0.97525	Not Swine	Not Swine	Not Swine	0.0136	0.9864	Not Canine	Not Canine	Not Canine	0.930091	0.0699086	Bovine	Bovine	Bovine	0.0961174	0.903883	Not Ovine	Not Ovine	Not Ovine	1.50E-05	0.999985	Not Deer	Not Deer	Not Deer	0.0150267	0.984973	Not Swine	Not Swine	Not Swine	0.0965334	0.903467	Not Canine	Canine	Not Canine	0.223387	0.776613	Not Deer	Not Deer	Not Deer	0.0131579	0.986842	Not Human&Wastewater	Not Human&Wastewater	Not Human&Wastewater	0.0109282	0.989072	Not Human	Not Human	Not Human	0.0108577	0.989142	Not Human	Not Human	Not Human	0.0140741	0.985926	Not Human	Not Human	Not Human	0.0142914	0.985709	Not Human	Not Human	Not Human	0.00951076	0.990489	Not Human	Not Human	Not Human	0.0045983	0.995402	Not Human	Not Human	Not Human	0.0351293	0.964871	Not Human	Not Human	Not Human	0.010105	0.989895	Not Human	Not Human	Not Human	0.00132277	0.998677	Not Human	Not Human	Not Human	0.00206799	0.997932	Not Human	Not Human	Not Human	0.00604693	0.993953	Not Human	Not Human	Not Human	0.003	0.997	Not Human	Not Human	Not Human	0.00438095	0.995619	Not Human	Not Human	Not Human	0.00314667	0.996853	Not Human	Not Human	Not Human	0.000266667	0.999733	Not Human	Not Human	Not Human	0.000166667	0.999833	Not Human	Not Human	Not Human	0.00228571	0.997714	Not Human	Not Human	Not Human	0	1	Not Human	Not Human	Not Human	0.00954286	0.990457	Not Poultry	Not Poultry	Not Poultry	0.0131218	0.986878	Not Poultry	Not Poultry	Not Poultry
Poultry	ESC_HC7561AA_AS	0.00775487	0.992245	Not Human	Not Human	Not Human	1.74E-05	0.999983	Not Canine	Not Canine	Not Canine	0.0300444	0.969956	Not Bovine	Not Bovine	Not Bovine	0.0122888	0.987711	Not Ovine	Not Ovine	Not Ovine	0.00145904	0.998541	Not Deer	Not Deer	Not Deer	0.0120479	0.987952	Not Swine	Not Swine	Not Swine	0	1	Not Canine	Not Canine	Not Canine	0.0508958	0.949104	Not Bovine	Not Bovine	Not Bovine	0.00825379	0.991746	Not Ovine	Not Ovine	Not Ovine	1.97E-05	0.99998	Not Deer	Not Deer	Not Deer	0.0180482	0.981952	Not Swine	Not Swine	Not Swine	0.234536	0.765464	Not Canine	Canine	Not Canine	0.252601	0.747399	Not Deer	Not Deer	Not Deer	0.0937714	0.906229	Not Human&Wastewater	Not Human&Wastewater	Not Human&Wastewater	0.0499915	0.950008	Not Human	Not Human	Not Human	0.0418671	0.958133	Not Human	Not Human	Not Human	0.0414354	0.958565	Not Human	Not Human	Not Human	0.0218961	0.978104	Not Human	Not Human	Not Human	0.0153007	0.984699	Not Human	Not Human	Not Human	0.0206162	0.979384	Not Human	Not Human	Not Human	0.0160261	0.983974	Not Human	Not Human	Not Human	0.00633269	0.993667	Not Human	Not Human	Not Human	0.00753924	0.992461	Not Human	Not Human	Not Human	0.0277031	0.972297	Not Human	Not Human	Not Human	0.0572192	0.942781	Not Human	Not Human	Not Human	0.0305853	0.969415	Not Human	Not Human	Not Human	0.00393333	0.996067	Not Human	Not Human	Not Human	0.00609333	0.993907	Not Human	Not Human	Not Human	0.025294	0.974706	Not Human	Not Human	Not Human	0.0113667	0.988633	Not Human	Not Human	Not Human	0.00993333	0.990067	Not Human	Not Human	Not Human	0.00609333	0.993907	Not Human	Not Human	Not Human	0.974597	0.0254029	Poultry	Poultry	Poultry	0.970802	0.0291981	Poultry	Poultry	Poultry
Bovine	ESC_HC7562AA_AS	0.00583063	0.994169	Not Human	Not Human	Not Human	0.0032575	0.996743	Not Canine	Not Canine	Not Canine	0.454976	0.545024	Not Bovine	Bovine	Bovine	0.214774	0.785226	Not Ovine	Not Ovine	Not Ovine	5.00E-05	0.99995	Not Deer	Not Deer	Not Deer	0.0368901	0.96311	Not Swine	Not Swine	Not Swine	0.0016	0.9984	Not Canine	Not Canine	Not Canine	0.471082	0.528918	Not Bovine	Bovine	Bovine	0.482453	0.517547	Not Ovine	Ovine	Ovine	2.34E-06	0.999998	Not Deer	Not Deer	Not Deer	0.0662721	0.933728	Not Swine	Not Swine	Not Swine	0.045426	0.954574	Not Canine	Not Canine	Not Canine	0.0995238	0.900476	Not Deer	Not Deer	Not Deer	0.170938	0.829062	Not Human&Wastewater	Not Human&Wastewater	Not Human&Wastewater	0.046048	0.953952	Not Human	Not Human	Not Human	0.0481092	0.951891	Not Human	Not Human	Not Human	0.0611473	0.938853	Not Human	Not Human	Not Human	0.0140782	0.985922	Not Human	Not Human	Not Human	0.00972069	0.990279	Not Human	Not Human	Not Human	0.00255576	0.997444	Not Human	Not Human	Not Human	0.000397161	0.999603	Not Human	Not Human	Not Human	0.000812974	0.999187	Not Human	Not Human	Not Human	0.000346482	0.999654	Not Human	Not Human	Not Human	0.000521318	0.999479	Not Human	Not Human	Not Human	0.00853279	0.991467	Not Human	Not Human	Not Human	0.00025	0.99975	Not Human	Not Human	Not Human	0	1	Not Human	Not Human	Not Human	0	1	Not Human	Not Human	Not Human	0	1	Not Human	Not Human	Not Human	0	1	Not Human	Not Human	Not Human	0	1	Not Human	Not Human	Not Human	0	1	Not Human	Not Human	Not Human	0.000594872	0.999405	Not Poultry	Not Poultry	Not Poultry	0.00462614	0.995374	Not Poultry	Not Poultry	Not Poultry
Swine	ESC_HC7563AA_AS	0.0381031	0.961897	Not Human	Not Human	Not Human	0.00200416	0.997996	Not Canine	Not Canine	Not Canine	0.224861	0.775139	Not Bovine	Bovine	Not Bovine	0.0526433	0.947357	Not Ovine	Not Ovine	Not Ovine	0.000769058	0.999231	Not Deer	Not Deer	Not Deer	0.73715	0.26285	Swine	Swine	Swine	0.00151429	0.998486	Not Canine	Not Canine	Not Canine	0.120718	0.879282	Not Bovine	Not Bovine	Not Bovine	0.0792929	0.920707	Not Ovine	Not Ovine	Not Ovine	0.00040234	0.999598	Not Deer	Not Deer	Not Deer	0.803315	0.196685	Swine	Swine	Swine	0.0608198	0.93918	Not Canine	Not Canine	Not Canine	0.0799	0.9201	Not Deer	Not Deer	Not Deer	0.0961461	0.903854	Not Human&Wastewater	Not Human&Wastewater	Not Human&Wastewater	0.0798243	0.920176	Not Human	Not Human	Not Human	0.0833628	0.916637	Not Human	Not Human	Not Human	0.0268146	0.973185	Not Human	Not Human	Not Human	0.0528755	0.947124	Not Human	Not Human	Not Human	0.0181948	0.981805	Not Human	Not Human	Not Human	0.0758717	0.924128	Not Human	Not Human	Not Human	0.0163819	0.983618	Not Human	Not Human	Not Human	0.00463659	0.995363	Not Human	Not Human	Not Human	0.000716446	0.999284	Not Human	Not Human	Not Human	0.0104299	0.98957	Not Human	Not Human	Not Human	0.0251984	0.974802	Not Human	Not Human	Not Human	0.00513828	0.994862	Not Human	Not Human	Not Human	0.0180489	0.981951	Not Human	Not Human	Not Human	0.00489524	0.995105	Not Human	Not Human	Not Human	0.0115	0.9885	Not Human	Not Human	Not Human	0.00413095	0.995869	Not Human	Not Human	Not Human	0.00475952	0.99524	Not Human	Not Human	Not Human	0.00469333	0.995307	Not Human	Not Human	Not Human	0.180379	0.819621	Not Poultry	Poultry	Not Poultry	0.091532	0.908468	Not Poultry	Not Poultry	Not Poultry
Bovine	ESC_HC7576AA_AS	0.016342	0.983658	Not Human	Not Human	Not Human	2.58E-05	0.999974	Not Canine	Not Canine	Not Canine	0.642714	0.357286	Bovine	Bovine	Bovine	0.054566	0.945434	Not Ovine	Not Ovine	Not Ovine	3.43E-05	0.999966	Not Deer	Not Deer	Not Deer	0.077676	0.922324	Not Swine	Not Swine	Not Swine	0.00241778	0.997582	Not Canine	Not Canine	Not Canine	0.780032	0.219968	Bovine	Bovine	Bovine	0.0800866	0.919913	Not Ovine	Not Ovine	Not Ovine	2.34E-06	0.999998	Not Deer	Not Deer	Not Deer	0.0876722	0.912328	Not Swine	Not Swine	Not Swine	0.0193791	0.980621	Not Canine	Not Canine	Not Canine	0.0233733	0.976627	Not Deer	Not Deer	Not Deer	0.33701	0.66299	Not Human&Wastewater	Not Human&Wastewater	Not Human&Wastewater	0.156044	0.843956	Not Human	Not Human	Not Human	0.121792	0.878208	Not Human	Not Human	Not Human	0.175785	0.824215	Not Human	Not Human	Not Human	0.0465637	0.953436	Not Human	Not Human	Not Human	0.0361838	0.963816	Not Human	Not Human	Not Human	0.110738	0.889262	Not Human	Not Human	Not Human	0.0491764	0.950824	Not Human	Not Human	Not Human	0.082048	0.917952	Not Human	Not Human	Not Human	0.0644365	0.935564	Not Human	Not Human	Not Human	0.104609	0.895391	Not Human	Not Human	Not Human	0.0495739	0.950426	Not Human	Not Human	Not Human	0.0134857	0.986514	Not Human	Not Human	Not Human	0.00634667	0.993653	Not Human	Not Human	Not Human	0.00528	0.99472	Not Human	Not Human	Not Human	0.0251686	0.974831	Not Human	Not Human	Not Human	0.00285714	0.997143	Not Human	Not Human	Not Human	0	1	Not Human	Not Human	Not Human	0.0212476	0.978752	Not Human	Not Human	Not Human	0.0110679	0.988932	Not Poultry	Not Poultry	Not Poultry	0.0444499	0.95555	Not Poultry	Not Poultry	Not Poultry
Poultry	ESC_HC7577AA_AS	0.494532	0.505468	Not Human	Human	Human	2.88E-06	0.999997	Not Canine	Not Canine	Not Canine	0.00862167	0.991378	Not Bovine	Not Bovine	Not Bovine	0.011872	0.988128	Not Ovine	Not Ovine	Not Ovine	0.000837336	0.999163	Not Deer	Not Deer	Not Deer	0.0223743	0.977626	Not Swine	Not Swine	Not Swine	0.0141095	0.98589	Not Canine	Not Canine	Not Canine	0.0941712	0.905829	Not Bovine	Not Bovine	Not Bovine	0.0393561	0.960644	Not Ovine	Not Ovine	Not Ovine	0.0062035	0.993796	Not Deer	Not Deer	Not Deer	0.0872556	0.912744	Not Swine	Not Swine	Not Swine	0.00318895	0.996811	Not Canine	Not Canine	Not Canine	0.001	0.999	Not Deer	Not Deer	Not Deer	0.585902	0.414098	Human&Wastewater	Human&Wastewater	Human&Wastewater	0.392287	0.607713	Not Human	Not Human	Not Human	0.351948	0.648052	Not Human	Not Human	Not Human	0.346744	0.653256	Not Human	Human	Not Human	0.345925	0.654075	Not Human	Not Human	Not Human	0.632049	0.367951	Human	Human	Human	0.524813	0.475187	Human	Not Human	Not Human	0.479034	0.520966	Not Human	Human	Not Human	0.447103	0.552897	Not Human	Human	Not Human	0.502332	0.497668	Human	Human	Human	0.329621	0.670379	Not Human	Not Human	Not Human	0.626908	0.373092	Human	Human	Human	0.287599	0.712401	Not Human	Not Human	Not Human	0.401685	0.598315	Not Human	Not Human	Not Human	0.674649	0.325351	Human	Human	Human	0.496599	0.503401	Not Human	Human	Not Human	0.458962	0.541038	Not Human	Not Human	Not Human	0.332885	0.667115	Not Human	Not Human	Not Human	0.570085	0.429915	Human	Human	Human	0.445089	0.554911	Not Poultry	Poultry	Poultry	0.224332	0.775668	Not Poultry	Poultry	Not Poultry
Poultry	ESC_HC7578AA_AS	0.0108207	0.989179	Not Human	Not Human	Not Human	0.0220023	0.977998	Not Canine	Not Canine	Not Canine	0.0338406	0.966159	Not Bovine	Not Bovine	Not Bovine	0.0248555	0.975145	Not Ovine	Not Ovine	Not Ovine	0.0041876	0.995812	Not Deer	Not Deer	Not Deer	0.0668858	0.933114	Not Swine	Not Swine	Not Swine	0.0014	0.9986	Not Canine	Not Canine	Not Canine	0.0461792	0.953821	Not Bovine	Not Bovine	Not Bovine	0.0215113	0.978489	Not Ovine	Not Ovine	Not Ovine	0.000685256	0.999315	Not Deer	Not Deer	Not Deer	0.0789452	0.921055	Not Swine	Not Swine	Not Swine	0.253037	0.746963	Not Canine	Canine	Canine	0.325855	0.674145	Not Deer	Deer	Deer	0.0247466	0.975253	Not Human&Wastewater	Not Human&Wastewater	Not Human&Wastewater	0.00964457	0.990355	Not Human	Not Human	Not Human	0.0129111	0.987089	Not Human	Not Human	Not Human	0.0299375	0.970062	Not Human	Not Human	Not Human	0.0103949	0.989605	Not Human	Not Human	Not Human	0.00835144	0.991649	Not Human	Not Human	Not Human	0.0122605	0.987739	Not Human	Not Human	Not Human	0.0233669	0.976633	Not Human	Not Human	Not Human	0.00706072	0.992939	Not Human	Not Human	Not Human	0.00295561	0.997044	Not Human	Not Human	Not Human	0.0104312	0.989569	Not Human	Not Human	Not Human	0.0228212	0.977179	Not Human	Not Human	Not Human	0.00682778	0.993172	Not Human	Not Human	Not Human	0.00956	0.99044	Not Human	Not Human	Not Human	0.00351238	0.996488	Not Human	Not Human	Not Human	0.0117267	0.988273	Not Human	Not Human	Not Human	0.00628571	0.993714	Not Human	Not Human	Not Human	0.0135119	0.986488	Not Human	Not Human	Not Human	0.00683238	0.993168	Not Human	Not Human	Not Human	0.918267	0.0817331	Poultry	Poultry	Poultry	0.904196	0.0958045	Poultry	Poultry	Poultry
Swine	ESC_HC7580AA_AS	0.170044	0.829956	Not Human	Not Human	Not Human	0.00138954	0.99861	Not Canine	Not Canine	Not Canine	0.00496221	0.995038	Not Bovine	Not Bovine	Not Bovine	0.0170008	0.982999	Not Ovine	Not Ovine	Not Ovine	0.000307407	0.999693	Not Deer	Not Deer	Not Deer	0.431031	0.568969	Not Swine	Swine	Swine	0.0128	0.9872	Not Canine	Not Canine	Not Canine	0.0186565	0.981344	Not Bovine	Not Bovine	Not Bovine	0.0448277	0.955172	Not Ovine	Not Ovine	Not Ovine	0.00947123	0.990529	Not Deer	Not Deer	Not Deer	0.704413	0.295587	Swine	Swine	Swine	0.0206484	0.979352	Not Canine	Not Canine	Not Canine	0.00764571	0.992354	Not Deer	Not Deer	Not Deer	0.25258	0.74742	Not Human&Wastewater	Not Human&Wastewater	Not Human&Wastewater	0.165806	0.834194	Not Human	Not Human	Not Human	0.184437	0.815563	Not Human	Not Human	Not Human	0.0938036	0.906196	Not Human	Not Human	Not Human	0.0741076	0.925892	Not Human	Not Human	Not Human	0.0700155	0.929984	Not Human	Not Human	Not Human	0.0455764	0.954424	Not Human	Not Human	Not Human	0.031334	0.968666	Not Human	Not Human	Not Human	0.0426048	0.957395	Not Human	Not Human	Not Human	0.0449174	0.955083	Not Human	Not Human	Not Human	0.218116	0.781884	Not Human	Not Human	Not Human	0.223569	0.776431	Not Human	Not Human	Not Human	0.0868842	0.913116	Not Human	Not Human	Not Human	0.146778	0.853222	Not Human	Not Human	Not Human	0.142102	0.857898	Not Human	Not Human	Not Human	0.0324032	0.967597	Not Human	Not Human	Not Human	0.0212083	0.978792	Not Human	Not Human	Not Human	0.0340083	0.965992	Not Human	Not Human	Not Human	0.0392644	0.960736	Not Human	Not Human	Not Human	0.19732	0.80268	Not Poultry	Poultry	Not Poultry	0.341623	0.658377	Not Poultry	Poultry	Poultry
Ovine	ESC_HC7581AA_AS	0.00235547	0.997645	Not Human	Not Human	Not Human	4.16E-06	0.999996	Not Canine	Not Canine	Not Canine	0.0422295	0.95777	Not Bovine	Not Bovine	Not Bovine	0.935419	0.0645808	Ovine	Ovine	Ovine	0.00201825	0.997982	Not Deer	Not Deer	Not Deer	0.0386791	0.961321	Not Swine	Not Swine	Not Swine	0.000133333	0.999867	Not Canine	Not Canine	Not Canine	0.0451201	0.95488	Not Bovine	Not Bovine	Not Bovine	0.829288	0.170712	Ovine	Ovine	Ovine	0.00548932	0.994511	Not Deer	Not Deer	Not Deer	0.155245	0.844755	Not Swine	Not Swine	Not Swine	0.0439873	0.956013	Not Canine	Not Canine	Not Canine	0.508295	0.491705	Deer	Deer	Deer	0.0224873	0.977513	Not Human&Wastewater	Not Human&Wastewater	Not Human&Wastewater	0.00949865	0.990501	Not Human	Not Human	Not Human	0.0126809	0.987319	Not Human	Not Human	Not Human	0.00583641	0.994164	Not Human	Not Human	Not Human	0.0116086	0.988391	Not Human	Not Human	Not Human	0.01298	0.98702	Not Human	Not Human	Not Human	0.00601172	0.993988	Not Human	Not Human	Not Human	0.00369398	0.996306	Not Human	Not Human	Not Human	0.00274496	0.997255	Not Human	Not Human	Not Human	0.00619575	0.993804	Not Human	Not Human	Not Human	0.00252513	0.997475	Not Human	Not Human	Not Human	0.0183087	0.981691	Not Human	Not Human	Not Human	0.00116667	0.998833	Not Human	Not Human	Not Human	4.00E-04	0.9996	Not Human	Not Human	Not Human	0	1	Not Human	Not Human	Not Human	0.00256	0.99744	Not Human	Not Human	Not Human	0.000888889	0.999111	Not Human	Not Human	Not Human	0.0014	0.9986	Not Human	Not Human	Not Human	8.00E-04	0.9992	Not Human	Not Human	Not Human	0.0479781	0.952022	Not Poultry	Not Poultry	Not Poultry	0.0211734	0.978827	Not Poultry	Not Poultry	Not Poultry
Swine	ESC_HC7583AA_AS	0.0293043	0.970696	Not Human	Not Human	Not Human	4.16E-06	0.999996	Not Canine	Not Canine	Not Canine	0.106417	0.893583	Not Bovine	Not Bovine	Not Bovine	0.10228	0.89772	Not Ovine	Not Ovine	Not Ovine	0.00133455	0.998665	Not Deer	Not Deer	Not Deer	0.707077	0.292923	Swine	Swine	Swine	0	1	Not Canine	Not Canine	Not Canine	0.0751613	0.924839	Not Bovine	Not Bovine	Not Bovine	0.060524	0.939476	Not Ovine	Not Ovine	Not Ovine	0.00316234	0.996838	Not Deer	Not Deer	Not Deer	0.736645	0.263355	Swine	Swine	Swine	0.0145381	0.985462	Not Canine	Not Canine	Not Canine	0.0411467	0.958853	Not Deer	Not Deer	Not Deer	0.373175	0.626825	Not Human&Wastewater	Not Human&Wastewater	Not Human&Wastewater	0.120395	0.879605	Not Human	Not Human	Not Human	0.0743904	0.92561	Not Human	Not Human	Not Human	0.0470382	0.952962	Not Human	Not Human	Not Human	0.0391726	0.960827	Not Human	Not Human	Not Human	0.0349862	0.965014	Not Human	Not Human	Not Human	0.017833	0.982167	Not Human	Not Human	Not Human	0.0163922	0.983608	Not Human	Not Human	Not Human	0.0106628	0.989337	Not Human	Not Human	Not Human	0.00254171	0.997458	Not Human	Not Human	Not Human	0.00389656	0.996103	Not Human	Not Human	Not Human	0.0183153	0.981685	Not Human	Not Human	Not Human	0.0035	0.9965	Not Human	Not Human	Not Human	0.00528	0.99472	Not Human	Not Human	Not Human	2.00E-04	0.9998	Not Human	Not Human	Not Human	0.0052	0.9948	Not Human	Not Human	Not Human	0.00191667	0.998083	Not Human	Not Human	Not Human	0	1	Not Human	Not Human	Not Human	0.00643429	0.993566	Not Human	Not Human	Not Human	0.032019	0.967981	Not Poultry	Not Poultry	Not Poultry	0.0246172	0.975383	Not Poultry	Not Poultry	Not Poultry
Poultry	ESC_HC7584AA_AS	0.0144135	0.985586	Not Human	Not Human	Not Human	0.0220023	0.977998	Not Canine	Not Canine	Not Canine	0.0262893	0.973711	Not Bovine	Not Bovine	Not Bovine	0.0278087	0.972191	Not Ovine	Not Ovine	Not Ovine	0.004931	0.995069	Not Deer	Not Deer	Not Deer	0.0596681	0.940332	Not Swine	Not Swine	Not Swine	0.002	0.998	Not Canine	Not Canine	Not Canine	0.040544	0.959456	Not Bovine	Not Bovine	Not Bovine	0.0321267	0.967873	Not Ovine	Not Ovine	Not Ovine	0.000799541	0.9992	Not Deer	Not Deer	Not Deer	0.0875821	0.912418	Not Swine	Not Swine	Not Swine	0.250672	0.749328	Not Canine	Canine	Canine	0.311817	0.688183	Not Deer	Deer	Deer	0.0269251	0.973075	Not Human&Wastewater	Not Human&Wastewater	Not Human&Wastewater	0.0128484	0.987152	Not Human	Not Human	Not Human	0.0186402	0.98136	Not Human	Not Human	Not Human	0.0308961	0.969104	Not Human	Not Human	Not Human	0.0127361	0.987264	Not Human	Not Human	Not Human	0.00875377	0.991246	Not Human	Not Human	Not Human	0.0125417	0.987458	Not Human	Not Human	Not Human	0.0166315	0.983368	Not Human	Not Human	Not Human	0.00702571	0.992974	Not Human	Not Human	Not Human	0.00298757	0.997012	Not Human	Not Human	Not Human	0.0163645	0.983636	Not Human	Not Human	Not Human	0.0265234	0.973477	Not Human	Not Human	Not Human	0.0144944	0.985506	Not Human	Not Human	Not Human	0.00862667	0.991373	Not Human	Not Human	Not Human	0.00431238	0.995688	Not Human	Not Human	Not Human	0.0131533	0.986847	Not Human	Not Human	Not Human	0.00403571	0.995964	Not Human	Not Human	Not Human	0.0139452	0.986055	Not Human	Not Human	Not Human	0.00683238	0.993168	Not Human	Not Human	Not Human	0.843651	0.156349	Poultry	Poultry	Poultry	0.865614	0.134386	Poultry	Poultry	Poultry
Swine	ESC_HC7585AA_AS	0.0117095	0.98829	Not Human	Not Human	Not Human	0.00067083	0.999329	Not Canine	Not Canine	Not Canine	0.0640718	0.935928	Not Bovine	Not Bovine	Not Bovine	0.0551156	0.944884	Not Ovine	Not Ovine	Not Ovine	0.00448591	0.995514	Not Deer	Not Deer	Not Deer	0.760862	0.239138	Swine	Swine	Swine	0.00491429	0.995086	Not Canine	Not Canine	Not Canine	0.0824622	0.917538	Not Bovine	Not Bovine	Not Bovine	0.0434607	0.956539	Not Ovine	Not Ovine	Not Ovine	0.00328329	0.996717	Not Deer	Not Deer	Not Deer	0.865197	0.134803	Swine	Swine	Swine	0.0943557	0.905644	Not Canine	Canine	Not Canine	0.138833	0.861167	Not Deer	Not Deer	Not Deer	0.032232	0.967768	Not Human&Wastewater	Not Human&Wastewater	Not Human&Wastewater	0.0145616	0.985438	Not Human	Not Human	Not Human	0.0194133	0.980587	Not Human	Not Human	Not Human	0.021725	0.978275	Not Human	Not Human	Not Human	0.0405079	0.959492	Not Human	Not Human	Not Human	0.0272822	0.972718	Not Human	Not Human	Not Human	0.00354876	0.996451	Not Human	Not Human	Not Human	0.0042474	0.995753	Not Human	Not Human	Not Human	0.00706304	0.992937	Not Human	Not Human	Not Human	0.0148654	0.985135	Not Human	Not Human	Not Human	0.000694651	0.999305	Not Human	Not Human	Not Human	0.0135411	0.986459	Not Human	Not Human	Not Human	0.00120238	0.998798	Not Human	Not Human	Not Human	0.00651809	0.993482	Not Human	Not Human	Not Human	8.00E-04	0.9992	Not Human	Not Human	Not Human	0.002	0.998	Not Human	Not Human	Not Human	0.00223333	0.997767	Not Human	Not Human	Not Human	0.001	0.999	Not Human	Not Human	Not Human	0.006	0.994	Not Human	Not Human	Not Human	0.0390034	0.960997	Not Poultry	Not Poultry	Not Poultry	0.0407989	0.959201	Not Poultry	Not Poultry	Not Poultry
Poultry	ESC_HC7587AA_AS	0.00775487	0.992245	Not Human	Not Human	Not Human	1.74E-05	0.999983	Not Canine	Not Canine	Not Canine	0.026827	0.973173	Not Bovine	Not Bovine	Not Bovine	0.0111148	0.988885	Not Ovine	Not Ovine	Not Ovine	0.00225904	0.997741	Not Deer	Not Deer	Not Deer	0.0143812	0.985619	Not Swine	Not Swine	Not Swine	0	1	Not Canine	Not Canine	Not Canine	0.0458979	0.954102	Not Bovine	Not Bovine	Not Bovine	0.00858951	0.99141	Not Ovine	Not Ovine	Not Ovine	1.97E-05	0.99998	Not Deer	Not Deer	Not Deer	0.0204039	0.979596	Not Swine	Not Swine	Not Swine	0.233736	0.766264	Not Canine	Canine	Not Canine	0.250801	0.749199	Not Deer	Not Deer	Not Deer	0.0982618	0.901738	Not Human&Wastewater	Not Human&Wastewater	Not Human&Wastewater	0.0467119	0.953288	Not Human	Not Human	Not Human	0.043382	0.956618	Not Human	Not Human	Not Human	0.0399354	0.960065	Not Human	Not Human	Not Human	0.0134971	0.986503	Not Human	Not Human	Not Human	0.0157007	0.984299	Not Human	Not Human	Not Human	0.0209113	0.979089	Not Human	Not Human	Not Human	0.0168261	0.983174	Not Human	Not Human	Not Human	0.00632931	0.993671	Not Human	Not Human	Not Human	0.00905352	0.990946	Not Human	Not Human	Not Human	0.0245697	0.97543	Not Human	Not Human	Not Human	0.0604009	0.939599	Not Human	Not Human	Not Human	0.0290103	0.97099	Not Human	Not Human	Not Human	0.00478667	0.995213	Not Human	Not Human	Not Human	0.00609333	0.993907	Not Human	Not Human	Not Human	0.025294	0.974706	Not Human	Not Human	Not Human	0.00936667	0.990633	Not Human	Not Human	Not Human	0.00885	0.99115	Not Human	Not Human	Not Human	0.00559333	0.994407	Not Human	Not Human	Not Human	0.968543	0.0314571	Poultry	Poultry	Poultry	0.968981	0.031019	Poultry	Poultry	Poultry
Bovine	ESC_HC7588AA_AS	0.00320327	0.996797	Not Human	Not Human	Not Human	0.000162877	0.999837	Not Canine	Not Canine	Not Canine	0.430988	0.569012	Not Bovine	Bovine	Bovine	0.378989	0.621011	Not Ovine	Ovine	Not Ovine	0.0085308	0.991469	Not Deer	Not Deer	Not Deer	0.0205296	0.97947	Not Swine	Not Swine	Not Swine	0.00056	0.99944	Not Canine	Not Canine	Not Canine	0.389895	0.610105	Not Bovine	Bovine	Bovine	0.417579	0.582421	Not Ovine	Ovine	Ovine	0.000673452	0.999327	Not Deer	Not Deer	Not Deer	0.040107	0.959893	Not Swine	Not Swine	Not Swine	0.0346799	0.96532	Not Canine	Not Canine	Not Canine	0.420491	0.579509	Not Deer	Deer	Deer	0.0591287	0.940871	Not Human&Wastewater	Not Human&Wastewater	Not Human&Wastewater	0.0125509	0.987449	Not Human	Not Human	Not Human	0.0411111	0.958889	Not Human	Not Human	Not Human	0.00710194	0.992898	Not Human	Not Human	Not Human	0.0146884	0.985312	Not Human	Not Human	Not Human	0.00774754	0.992252	Not Human	Not Human	Not Human	0.00960673	0.990393	Not Human	Not Human	Not Human	0.00498059	0.995019	Not Human	Not Human	Not Human	0.00117997	0.99882	Not Human	Not Human	Not Human	8.21E-05	0.999918	Not Human	Not Human	Not Human	0.000467985	0.999532	Not Human	Not Human	Not Human	0.0142861	0.985714	Not Human	Not Human	Not Human	0.0017	0.9983	Not Human	Not Human	Not Human	0.00151111	0.998489	Not Human	Not Human	Not Human	2.00E-04	0.9998	Not Human	Not Human	Not Human	0.00416	0.99584	Not Human	Not Human	Not Human	0.002	0.998	Not Human	Not Human	Not Human	0.000666667	0.999333	Not Human	Not Human	Not Human	0.001	0.999	Not Human	Not Human	Not Human	0.00766476	0.992335	Not Poultry	Not Poultry	Not Poultry	0.00742222	0.992578	Not Poultry	Not Poultry	Not Poultry
Ovine	ESC_HC7589AA_AS	0.103145	0.896855	Not Human	Not Human	Not Human	0.00419464	0.995805	Not Canine	Not Canine	Not Canine	0.0211967	0.978803	Not Bovine	Not Bovine	Not Bovine	0.883007	0.116993	Ovine	Ovine	Ovine	0.0133443	0.986656	Not Deer	Not Deer	Not Deer	0.0839622	0.916038	Not Swine	Not Swine	Not Swine	0.0271848	0.972815	Not Canine	Not Canine	Not Canine	0.0390129	0.960987	Not Bovine	Not Bovine	Not Bovine	0.710265	0.289735	Ovine	Ovine	Ovine	0.0123935	0.987607	Not Deer	Not Deer	Not Deer	0.0407588	0.959241	Not Swine	Not Swine	Not Swine	0.261375	0.738625	Not Canine	Canine	Canine	0.452242	0.547758	Not Deer	Deer	Deer	0.151146	0.848854	Not Human&Wastewater	Not Human&Wastewater	Not Human&Wastewater	0.0436894	0.956311	Not Human	Not Human	Not Human	0.0525435	0.947456	Not Human	Not Human	Not Human	0.212677	0.787323	Not Human	Not Human	Not Human	0.261043	0.738957	Not Human	Not Human	Not Human	0.0807517	0.919248	Not Human	Not Human	Not Human	0.00349767	0.996502	Not Human	Not Human	Not Human	0.0524978	0.947502	Not Human	Not Human	Not Human	0.0702477	0.929752	Not Human	Not Human	Not Human	0.0188926	0.981107	Not Human	Not Human	Not Human	0.0322943	0.967706	Not Human	Not Human	Not Human	0.120417	0.879583	Not Human	Not Human	Not Human	0.0809405	0.91906	Not Human	Not Human	Not Human	0.156392	0.843608	Not Human	Not Human	Not Human	0.0132067	0.986793	Not Human	Not Human	Not Human	0.0115143	0.988486	Not Human	Not Human	Not Human	0.0187595	0.98124	Not Human	Not Human	Not Human	0.0390321	0.960968	Not Human	Not Human	Not Human	0.0122467	0.987753	Not Human	Not Human	Not Human	0.0676108	0.932389	Not Poultry	Not Poultry	Not Poultry	0.0674471	0.932553	Not Poultry	Not Poultry	Not Poultry
Ovine	ESC_HC7590AA_AS	0.00321797	0.996782	Not Human	Not Human	Not Human	0.0173382	0.982662	Not Canine	Not Canine	Not Canine	0.166827	0.833173	Not Bovine	Bovine	Not Bovine	0.489849	0.510151	Not Ovine	Ovine	Ovine	0.00675586	0.993244	Not Deer	Not Deer	Not Deer	0.0395079	0.960492	Not Swine	Not Swine	Not Swine	0.028687	0.971313	Not Canine	Not Canine	Not Canine	0.151629	0.848371	Not Bovine	Not Bovine	Not Bovine	0.649695	0.350305	Ovine	Ovine	Ovine	0.00209758	0.997902	Not Deer	Not Deer	Not Deer	0.0673395	0.932661	Not Swine	Not Swine	Not Swine	0.0708299	0.92917	Not Canine	Not Canine	Not Canine	0.138449	0.861551	Not Deer	Not Deer	Not Deer	0.0395569	0.960443	Not Human&Wastewater	Not Human&Wastewater	Not Human&Wastewater	0.0153321	0.984668	Not Human	Not Human	Not Human	0.0110773	0.988923	Not Human	Not Human	Not Human	0.0170875	0.982912	Not Human	Not Human	Not Human	0.0159862	0.984014	Not Human	Not Human	Not Human	0.0073019	0.992698	Not Human	Not Human	Not Human	0.00250889	0.997491	Not Human	Not Human	Not Human	0.00177414	0.998226	Not Human	Not Human	Not Human	0.00188366	0.998116	Not Human	Not Human	Not Human	0.00127896	0.998721	Not Human	Not Human	Not Human	0.00610798	0.993892	Not Human	Not Human	Not Human	0.0120503	0.98795	Not Human	Not Human	Not Human	0.00166667	0.998333	Not Human	Not Human	Not Human	0.00791143	0.992089	Not Human	Not Human	Not Human	0	1	Not Human	Not Human	Not Human	0.000933333	0.999067	Not Human	Not Human	Not Human	0	1	Not Human	Not Human	Not Human	0	1	Not Human	Not Human	Not Human	8.00E-04	0.9992	Not Human	Not Human	Not Human	0.0172381	0.982762	Not Poultry	Not Poultry	Not Poultry	0.00808344	0.991917	Not Poultry	Not Poultry	Not Poultry
Bovine	ESC_HC7591AA_AS	0.0148809	0.985119	Not Human	Not Human	Not Human	0.00266954	0.99733	Not Canine	Not Canine	Not Canine	0.659629	0.340371	Bovine	Bovine	Bovine	0.295106	0.704894	Not Ovine	Ovine	Not Ovine	0.0311083	0.968892	Not Deer	Not Deer	Not Deer	0.0134715	0.986528	Not Swine	Not Swine	Not Swine	0.0012	0.9988	Not Canine	Not Canine	Not Canine	0.694126	0.305874	Bovine	Bovine	Bovine	0.172679	0.827321	Not Ovine	Not Ovine	Not Ovine	0.00382668	0.996173	Not Deer	Not Deer	Not Deer	0.02977	0.97023	Not Swine	Not Swine	Not Swine	0.0456611	0.954339	Not Canine	Not Canine	Not Canine	0.486022	0.513978	Not Deer	Deer	Deer	0.0207195	0.979281	Not Human&Wastewater	Not Human&Wastewater	Not Human&Wastewater	0.0098937	0.990106	Not Human	Not Human	Not Human	0.00665503	0.993345	Not Human	Not Human	Not Human	0.00386604	0.996134	Not Human	Not Human	Not Human	0.0156675	0.984332	Not Human	Not Human	Not Human	0.0088276	0.991172	Not Human	Not Human	Not Human	0.00155621	0.998444	Not Human	Not Human	Not Human	0.00661798	0.993382	Not Human	Not Human	Not Human	0.00369512	0.996305	Not Human	Not Human	Not Human	0.000763149	0.999237	Not Human	Not Human	Not Human	0.00153465	0.998465	Not Human	Not Human	Not Human	0.00890528	0.991095	Not Human	Not Human	Not Human	0	1	Not Human	Not Human	Not Human	0.000466667	0.999533	Not Human	Not Human	Not Human	0	1	Not Human	Not Human	Not Human	2.00E-04	0.9998	Not Human	Not Human	Not Human	0.000333333	0.999667	Not Human	Not Human	Not Human	0.001	0.999	Not Human	Not Human	Not Human	0.000266667	0.999733	Not Human	Not Human	Not Human	0.010227	0.989773	Not Poultry	Not Poultry	Not Poultry	0.00968258	0.990317	Not Poultry	Not Poultry	Not Poultry
Poultry	ESC_HC7592AA_AS	0.0052366	0.994763	Not Human	Not Human	Not Human	2.88E-06	0.999997	Not Canine	Not Canine	Not Canine	0.0310134	0.968987	Not Bovine	Not Bovine	Not Bovine	0.0182957	0.981704	Not Ovine	Not Ovine	Not Ovine	0.000883911	0.999116	Not Deer	Not Deer	Not Deer	0.0421742	0.957826	Not Swine	Not Swine	Not Swine	0.00106667	0.998933	Not Canine	Not Canine	Not Canine	0.0281727	0.971827	Not Bovine	Not Bovine	Not Bovine	0.0149003	0.9851	Not Ovine	Not Ovine	Not Ovine	0.000532875	0.999467	Not Deer	Not Deer	Not Deer	0.111408	0.888592	Not Swine	Not Swine	Not Swine	0.248102	0.751898	Not Canine	Canine	Canine	0.313612	0.686388	Not Deer	Deer	Deer	0.0164335	0.983567	Not Human&Wastewater	Not Human&Wastewater	Not Human&Wastewater	0.00453162	0.995468	Not Human	Not Human	Not Human	0.0054385	0.994561	Not Human	Not Human	Not Human	0.00625227	0.993748	Not Human	Not Human	Not Human	0.0103343	0.989666	Not Human	Not Human	Not Human	0.00909904	0.990901	Not Human	Not Human	Not Human	0.00493419	0.995066	Not Human	Not Human	Not Human	0.00131635	0.998684	Not Human	Not Human	Not Human	0.00132527	0.998675	Not Human	Not Human	Not Human	0.000566714	0.999433	Not Human	Not Human	Not Human	0.000667985	0.999332	Not Human	Not Human	Not Human	0.0194509	0.980549	Not Human	Not Human	Not Human	0.00133333	0.998667	Not Human	Not Human	Not Human	0	1	Not Human	Not Human	Not Human	0.00184	0.99816	Not Human	Not Human	Not Human	0	1	Not Human	Not Human	Not Human	0	1	Not Human	Not Human	Not Human	0	1	Not Human	Not Human	Not Human	0	1	Not Human	Not Human	Not Human	0.945685	0.0543153	Poultry	Poultry	Poultry	0.946044	0.053956	Poultry	Poultry	Poultry
Swine	ESC_HC7593AA_AS	0.384332	0.615668	Not Human	Not Human	Not Human	0.00863494	0.991365	Not Canine	Not Canine	Not Canine	0.0218019	0.978198	Not Bovine	Not Bovine	Not Bovine	0.0100061	0.989994	Not Ovine	Not Ovine	Not Ovine	0.0330829	0.966917	Not Deer	Not Deer	Not Deer	0.593399	0.406601	Swine	Swine	Swine	0.105574	0.894426	Not Canine	Canine	Not Canine	0.0513365	0.948664	Not Bovine	Not Bovine	Not Bovine	0.0578593	0.942141	Not Ovine	Not Ovine	Not Ovine	0.0337773	0.966223	Not Deer	Not Deer	Not Deer	0.733332	0.266668	Swine	Swine	Swine	0.0223006	0.977699	Not Canine	Not Canine	Not Canine	0.0684267	0.931573	Not Deer	Not Deer	Not Deer	0.449279	0.550721	Not Human&Wastewater	Not Human&Wastewater	Not Human&Wastewater	0.361605	0.638395	Not Human	Not Human	Not Human	0.341149	0.658851	Not Human	Not Human	Not Human	0.379026	0.620974	Not Human	Human	Human	0.32083	0.67917	Not Human	Not Human	Not Human	0.288026	0.711974	Not Human	Not Human	Not Human	0.10945	0.89055	Not Human	Not Human	Not Human	0.196259	0.803741	Not Human	Not Human	Not Human	0.139347	0.860653	Not Human	Not Human	Not Human	0.0948129	0.905187	Not Human	Not Human	Not Human	0.325919	0.674081	Not Human	Not Human	Not Human	0.424031	0.575969	Not Human	Not Human	Not Human	0.286528	0.713472	Not Human	Not Human	Not Human	0.241893	0.758107	Not Human	Not Human	Not Human	0.140916	0.859084	Not Human	Not Human	Not Human	0.120177	0.879823	Not Human	Not Human	Not Human	0.132436	0.867564	Not Human	Not Human	Not Human	0.107056	0.892944	Not Human	Not Human	Not Human	0.118535	0.881465	Not Human	Not Human	Not Human	0.015833	0.984167	Not Poultry	Not Poultry	Not Poultry	0.0447385	0.955261	Not Poultry	Not Poultry	Not Poultry
Swine	ESC_HC7594AA_AS	0.124269	0.875731	Not Human	Not Human	Not Human	0.00878926	0.991211	Not Canine	Not Canine	Not Canine	0.0853342	0.914666	Not Bovine	Not Bovine	Not Bovine	0.120045	0.879955	Not Ovine	Not Ovine	Not Ovine	0.00576604	0.994234	Not Deer	Not Deer	Not Deer	0.721986	0.278014	Swine	Swine	Swine	0.0382562	0.961744	Not Canine	Not Canine	Not Canine	0.101856	0.898144	Not Bovine	Not Bovine	Not Bovine	0.0949825	0.905018	Not Ovine	Not Ovine	Not Ovine	0.00567663	0.994323	Not Deer	Not Deer	Not Deer	0.349297	0.650703	Not Swine	Swine	Swine	0.068292	0.931708	Not Canine	Not Canine	Not Canine	0.229411	0.770589	Not Deer	Not Deer	Not Deer	0.233718	0.766282	Not Human&Wastewater	Not Human&Wastewater	Not Human&Wastewater	0.14535	0.85465	Not Human	Not Human	Not Human	0.173993	0.826007	Not Human	Not Human	Not Human	0.114223	0.885777	Not Human	Not Human	Not Human	0.111581	0.888419	Not Human	Not Human	Not Human	0.0932478	0.906752	Not Human	Not Human	Not Human	0.103851	0.896149	Not Human	Not Human	Not Human	0.11927	0.88073	Not Human	Not Human	Not Human	0.0675212	0.932479	Not Human	Not Human	Not Human	0.0678114	0.932189	Not Human	Not Human	Not Human	0.0549385	0.945062	Not Human	Not Human	Not Human	0.0850389	0.914961	Not Human	Not Human	Not Human	0.0821202	0.91788	Not Human	Not Human	Not Human	0.0443486	0.955651	Not Human	Not Human	Not Human	0.0263403	0.97366	Not Human	Not Human	Not Human	0.120779	0.879221	Not Human	Not Human	Not Human	0.148538	0.851462	Not Human	Not Human	Not Human	0.0816286	0.918371	Not Human	Not Human	Not Human	0.049033	0.950967	Not Human	Not Human	Not Human	0.244562	0.755438	Not Poultry	Poultry	Not Poultry	0.160701	0.839299	Not Poultry	Not Poultry	Not Poultry
Swine	ESC_HC7595AA_AS	0.209719	0.790281	Not Human	Not Human	Not Human	2.88E-06	0.999997	Not Canine	Not Canine	Not Canine	0.0135423	0.986458	Not Bovine	Not Bovine	Not Bovine	0.00644462	0.993555	Not Ovine	Not Ovine	Not Ovine	0.000665476	0.999335	Not Deer	Not Deer	Not Deer	0.482835	0.517165	Not Swine	Swine	Swine	0.00662095	0.993379	Not Canine	Not Canine	Not Canine	0.050022	0.949978	Not Bovine	Not Bovine	Not Bovine	0.0416356	0.958364	Not Ovine	Not Ovine	Not Ovine	0.00240234	0.997598	Not Deer	Not Deer	Not Deer	0.627134	0.372866	Swine	Swine	Swine	0.0182344	0.981766	Not Canine	Not Canine	Not Canine	0.00736	0.99264	Not Deer	Not Deer	Not Deer	0.237207	0.762793	Not Human&Wastewater	Not Human&Wastewater	Not Human&Wastewater	0.166624	0.833376	Not Human	Not Human	Not Human	0.207049	0.792951	Not Human	Not Human	Not Human	0.133752	0.866248	Not Human	Not Human	Not Human	0.0855461	0.914454	Not Human	Not Human	Not Human	0.0632548	0.936745	Not Human	Not Human	Not Human	0.0628863	0.937114	Not Human	Not Human	Not Human	0.0411675	0.958833	Not Human	Not Human	Not Human	0.0394455	0.960554	Not Human	Not Human	Not Human	0.0450182	0.954982	Not Human	Not Human	Not Human	0.260226	0.739774	Not Human	Not Human	Not Human	0.243191	0.756809	Not Human	Not Human	Not Human	0.122396	0.877604	Not Human	Not Human	Not Human	0.180388	0.819612	Not Human	Not Human	Not Human	0.215629	0.784371	Not Human	Not Human	Not Human	0.0520825	0.947917	Not Human	Not Human	Not Human	0.0319857	0.968014	Not Human	Not Human	Not Human	0.0388734	0.961127	Not Human	Not Human	Not Human	0.0517981	0.948202	Not Human	Not Human	Not Human	0.295479	0.704521	Not Poultry	Poultry	Not Poultry	0.489147	0.510853	Not Poultry	Poultry	Poultry
Ovine	ESC_HC7596AA_AS	0.01276	0.98724	Not Human	Not Human	Not Human	0.0241423	0.975858	Not Canine	Not Canine	Not Canine	0.355445	0.644555	Not Bovine	Bovine	Bovine	0.563029	0.436971	Ovine	Ovine	Ovine	0.0201033	0.979897	Not Deer	Not Deer	Not Deer	0.070304	0.929696	Not Swine	Not Swine	Not Swine	0.0026381	0.997362	Not Canine	Not Canine	Not Canine	0.331036	0.668964	Not Bovine	Bovine	Bovine	0.639908	0.360092	Ovine	Ovine	Ovine	0.00577567	0.994224	Not Deer	Not Deer	Not Deer	0.0887836	0.911216	Not Swine	Not Swine	Not Swine	0.0958325	0.904167	Not Canine	Canine	Not Canine	0.462821	0.537179	Not Deer	Deer	Deer	0.0593598	0.94064	Not Human&Wastewater	Not Human&Wastewater	Not Human&Wastewater	0.0445086	0.955491	Not Human	Not Human	Not Human	0.0237728	0.976227	Not Human	Not Human	Not Human	0.0292515	0.970749	Not Human	Not Human	Not Human	0.0128074	0.987193	Not Human	Not Human	Not Human	0.0136325	0.986368	Not Human	Not Human	Not Human	0.00763832	0.992362	Not Human	Not Human	Not Human	0.00169681	0.998303	Not Human	Not Human	Not Human	0.000862436	0.999138	Not Human	Not Human	Not Human	0.000544948	0.999455	Not Human	Not Human	Not Human	0.0045756	0.995424	Not Human	Not Human	Not Human	0.0219579	0.978042	Not Human	Not Human	Not Human	2.00E-04	0.9998	Not Human	Not Human	Not Human	0.00149333	0.998507	Not Human	Not Human	Not Human	0	1	Not Human	Not Human	Not Human	0.000133333	0.999867	Not Human	Not Human	Not Human	0	1	Not Human	Not Human	Not Human	0	1	Not Human	Not Human	Not Human	0.000266667	0.999733	Not Human	Not Human	Not Human	0.00195081	0.998049	Not Poultry	Not Poultry	Not Poultry	0.00783976	0.99216	Not Poultry	Not Poultry	Not Poultry
Poultry	ESC_HC7597AA_AS	0.0130473	0.986953	Not Human	Not Human	Not Human	2.88E-06	0.999997	Not Canine	Not Canine	Not Canine	0.0222404	0.97776	Not Bovine	Not Bovine	Not Bovine	0.0251534	0.974847	Not Ovine	Not Ovine	Not Ovine	0.000919567	0.99908	Not Deer	Not Deer	Not Deer	0.041384	0.958616	Not Swine	Not Swine	Not Swine	0	1	Not Canine	Not Canine	Not Canine	0.0236435	0.976357	Not Bovine	Not Bovine	Not Bovine	0.0260988	0.973901	Not Ovine	Not Ovine	Not Ovine	0.0046643	0.995336	Not Deer	Not Deer	Not Deer	0.0407752	0.959225	Not Swine	Not Swine	Not Swine	0.252676	0.747324	Not Canine	Canine	Canine	0.348005	0.651995	Not Deer	Deer	Deer	0.00397815	0.996022	Not Human&Wastewater	Not Human&Wastewater	Not Human&Wastewater	0.00110078	0.998899	Not Human	Not Human	Not Human	0.00232431	0.997676	Not Human	Not Human	Not Human	0.0027481	0.997252	Not Human	Not Human	Not Human	0.0112471	0.988753	Not Human	Not Human	Not Human	0.0100518	0.989948	Not Human	Not Human	Not Human	0.00251984	0.99748	Not Human	Not Human	Not Human	0.0021687	0.997831	Not Human	Not Human	Not Human	0.0010719	0.998928	Not Human	Not Human	Not Human	0.000119099	0.999881	Not Human	Not Human	Not Human	1.32E-06	0.999999	Not Human	Not Human	Not Human	0.0225787	0.977421	Not Human	Not Human	Not Human	0	1	Not Human	Not Human	Not Human	0	1	Not Human	Not Human	Not Human	0.000133333	0.999867	Not Human	Not Human	Not Human	0	1	Not Human	Not Human	Not Human	4.00E-04	0.9996	Not Human	Not Human	Not Human	0	1	Not Human	Not Human	Not Human	0.00106667	0.998933	Not Human	Not Human	Not Human	0.970691	0.0293086	Poultry	Poultry	Poultry	0.976248	0.0237519	Poultry	Poultry	Poultry
Bovine	ESC_HC7599AA_AS	0.0121022	0.987898	Not Human	Not Human	Not Human	0.000218709	0.999781	Not Canine	Not Canine	Not Canine	0.507988	0.492012	Bovine	Bovine	Bovine	0.0970871	0.902913	Not Ovine	Not Ovine	Not Ovine	0.000711805	0.999288	Not Deer	Not Deer	Not Deer	0.0664323	0.933568	Not Swine	Not Swine	Not Swine	0.000266667	0.999733	Not Canine	Not Canine	Not Canine	0.493951	0.506049	Not Bovine	Bovine	Bovine	0.136684	0.863316	Not Ovine	Not Ovine	Not Ovine	0.00080234	0.999198	Not Deer	Not Deer	Not Deer	0.0303495	0.96965	Not Swine	Not Swine	Not Swine	0.0298791	0.970121	Not Canine	Not Canine	Not Canine	0.0824943	0.917506	Not Deer	Not Deer	Not Deer	0.468219	0.531781	Not Human&Wastewater	Not Human&Wastewater	Not Human&Wastewater	0.0845519	0.915448	Not Human	Not Human	Not Human	0.103645	0.896355	Not Human	Not Human	Not Human	0.0935251	0.906475	Not Human	Not Human	Not Human	0.018046	0.981954	Not Human	Not Human	Not Human	0.00910658	0.990893	Not Human	Not Human	Not Human	0.0162376	0.983762	Not Human	Not Human	Not Human	0.0107796	0.98922	Not Human	Not Human	Not Human	0.0101545	0.989846	Not Human	Not Human	Not Human	0.0054791	0.994521	Not Human	Not Human	Not Human	0.00464068	0.995359	Not Human	Not Human	Not Human	0.0297049	0.970295	Not Human	Not Human	Not Human	0.00190833	0.998092	Not Human	Not Human	Not Human	0.00285524	0.997145	Not Human	Not Human	Not Human	0.001	0.999	Not Human	Not Human	Not Human	0.0091	0.9909	Not Human	Not Human	Not Human	0.000733333	0.999267	Not Human	Not Human	Not Human	0	1	Not Human	Not Human	Not Human	0.0034	0.9966	Not Human	Not Human	Not Human	0.00237156	0.997628	Not Poultry	Not Poultry	Not Poultry	0.0781541	0.921846	Not Poultry	Not Poultry	Not Poultry
Bovine	ESC_HC7600AA_AS	0.0699394	0.930061	Not Human	Not Human	Not Human	0.00067083	0.999329	Not Canine	Not Canine	Not Canine	0.466232	0.533768	Not Bovine	Bovine	Bovine	0.0425815	0.957419	Not Ovine	Not Ovine	Not Ovine	0.00165939	0.998341	Not Deer	Not Deer	Not Deer	0.0431758	0.956824	Not Swine	Not Swine	Not Swine	0.00205333	0.997947	Not Canine	Not Canine	Not Canine	0.528057	0.471943	Bovine	Bovine	Bovine	0.0445282	0.955472	Not Ovine	Not Ovine	Not Ovine	0.00040234	0.999598	Not Deer	Not Deer	Not Deer	0.0595024	0.940498	Not Swine	Not Swine	Not Swine	0.0124032	0.987597	Not Canine	Not Canine	Not Canine	0.0243533	0.975647	Not Deer	Not Deer	Not Deer	0.509257	0.490743	Human&Wastewater	Not Human&Wastewater	Human&Wastewater	0.489644	0.510356	Not Human	Human	Human	0.469591	0.530409	Not Human	Not Human	Not Human	0.609392	0.390608	Human	Human	Human	0.42211	0.57789	Not Human	Human	Not Human	0.14256	0.85744	Not Human	Not Human	Not Human	0.153582	0.846418	Not Human	Not Human	Not Human	0.31283	0.68717	Not Human	Not Human	Not Human	0.350797	0.649203	Not Human	Not Human	Not Human	0.369061	0.630939	Not Human	Human	Human	0.108667	0.891333	Not Human	Not Human	Not Human	0.0660008	0.933999	Not Human	Not Human	Not Human	0.0517119	0.948288	Not Human	Not Human	Not Human	0.0266943	0.973306	Not Human	Not Human	Not Human	0.0120038	0.987996	Not Human	Not Human	Not Human	0.0449461	0.955054	Not Human	Not Human	Not Human	0.0052	0.9948	Not Human	Not Human	Not Human	0.00103333	0.998967	Not Human	Not Human	Not Human	0.00714667	0.992853	Not Human	Not Human	Not Human	0.00880363	0.991196	Not Poultry	Not Poultry	Not Poultry	0.0104062	0.989594	Not Poultry	Not Poultry	Not Poultry
Poultry	ESC_HC7601AA_AS	0.0111087	0.988891	Not Human	Not Human	Not Human	0.00233519	0.997665	Not Canine	Not Canine	Not Canine	0.0367256	0.963274	Not Bovine	Not Bovine	Not Bovine	0.0230045	0.976996	Not Ovine	Not Ovine	Not Ovine	0.00244083	0.997559	Not Deer	Not Deer	Not Deer	0.0591922	0.940808	Not Swine	Not Swine	Not Swine	0.00229524	0.997705	Not Canine	Not Canine	Not Canine	0.135976	0.864024	Not Bovine	Not Bovine	Not Bovine	0.00574758	0.994252	Not Ovine	Not Ovine	Not Ovine	0.00385504	0.996145	Not Deer	Not Deer	Not Deer	0.106122	0.893878	Not Swine	Not Swine	Not Swine	0.181684	0.818316	Not Canine	Canine	Not Canine	0.175859	0.824141	Not Deer	Not Deer	Not Deer	0.00951753	0.990482	Not Human&Wastewater	Not Human&Wastewater	Not Human&Wastewater	0.00418669	0.995813	Not Human	Not Human	Not Human	0.00506942	0.994931	Not Human	Not Human	Not Human	0.00718175	0.992818	Not Human	Not Human	Not Human	0.0120974	0.987903	Not Human	Not Human	Not Human	0.00696436	0.993036	Not Human	Not Human	Not Human	0.00189706	0.998103	Not Human	Not Human	Not Human	0.00612053	0.993879	Not Human	Not Human	Not Human	0.00347502	0.996525	Not Human	Not Human	Not Human	0.00189918	0.998101	Not Human	Not Human	Not Human	0.0074985	0.992502	Not Human	Not Human	Not Human	0.0308446	0.969155	Not Human	Not Human	Not Human	0.00514286	0.994857	Not Human	Not Human	Not Human	0.00905333	0.990947	Not Human	Not Human	Not Human	0.00446857	0.995531	Not Human	Not Human	Not Human	0.00117778	0.998822	Not Human	Not Human	Not Human	0	1	Not Human	Not Human	Not Human	0.00166667	0.998333	Not Human	Not Human	Not Human	0.00249091	0.997509	Not Human	Not Human	Not Human	0.879486	0.120514	Poultry	Poultry	Poultry	0.671644	0.328356	Poultry	Poultry	Poultry
Bovine	ESC_HC7602AA_AS	0.0331435	0.966856	Not Human	Not Human	Not Human	0.00160288	0.998397	Not Canine	Not Canine	Not Canine	0.550511	0.449489	Bovine	Bovine	Bovine	0.0575212	0.942479	Not Ovine	Not Ovine	Not Ovine	0.0149652	0.985035	Not Deer	Not Deer	Not Deer	0.0524171	0.947583	Not Swine	Not Swine	Not Swine	0.0110933	0.988907	Not Canine	Not Canine	Not Canine	0.639152	0.360848	Bovine	Bovine	Bovine	0.124697	0.875303	Not Ovine	Not Ovine	Not Ovine	0.00173567	0.998264	Not Deer	Not Deer	Not Deer	0.0608592	0.939141	Not Swine	Not Swine	Not Swine	0.0681604	0.93184	Not Canine	Not Canine	Not Canine	0.136913	0.863087	Not Deer	Not Deer	Not Deer	0.0490932	0.950907	Not Human&Wastewater	Not Human&Wastewater	Not Human&Wastewater	0.0637399	0.93626	Not Human	Not Human	Not Human	0.0670205	0.93298	Not Human	Not Human	Not Human	0.0238429	0.976157	Not Human	Not Human	Not Human	0.0158003	0.9842	Not Human	Not Human	Not Human	0.0188999	0.9811	Not Human	Not Human	Not Human	0.0400555	0.959945	Not Human	Not Human	Not Human	0.0452108	0.954789	Not Human	Not Human	Not Human	0.0209788	0.979021	Not Human	Not Human	Not Human	0.0833146	0.916685	Not Human	Not Human	Not Human	0.0106518	0.989348	Not Human	Not Human	Not Human	0.10256	0.89744	Not Human	Not Human	Not Human	0.0708255	0.929174	Not Human	Not Human	Not Human	0.0237867	0.976213	Not Human	Not Human	Not Human	0.0315362	0.968464	Not Human	Not Human	Not Human	0.00877333	0.991227	Not Human	Not Human	Not Human	0	1	Not Human	Not Human	Not Human	0	1	Not Human	Not Human	Not Human	0.00146667	0.998533	Not Human	Not Human	Not Human	0.0320079	0.967992	Not Poultry	Not Poultry	Not Poultry	0.0392244	0.960776	Not Poultry	Not Poultry	Not Poultry
Poultry	ESC_HC7603AA_AS	0.00701096	0.992989	Not Human	Not Human	Not Human	0.000177422	0.999823	Not Canine	Not Canine	Not Canine	0.0226418	0.977358	Not Bovine	Not Bovine	Not Bovine	0.0691332	0.930867	Not Ovine	Not Ovine	Not Ovine	0.00398948	0.996011	Not Deer	Not Deer	Not Deer	0.0342947	0.965705	Not Swine	Not Swine	Not Swine	0.000228571	0.999771	Not Canine	Not Canine	Not Canine	0.0358534	0.964147	Not Bovine	Not Bovine	Not Bovine	0.0300935	0.969906	Not Ovine	Not Ovine	Not Ovine	0.00019243	0.999808	Not Deer	Not Deer	Not Deer	0.0572396	0.94276	Not Swine	Not Swine	Not Swine	0.2343	0.7657	Not Canine	Canine	Not Canine	0.282818	0.717182	Not Deer	Not Deer	Not Deer	0.0192144	0.980786	Not Human&Wastewater	Not Human&Wastewater	Not Human&Wastewater	0.00445259	0.995547	Not Human	Not Human	Not Human	0.00444195	0.995558	Not Human	Not Human	Not Human	0.00774237	0.992258	Not Human	Not Human	Not Human	0.0123105	0.98769	Not Human	Not Human	Not Human	0.00709375	0.992906	Not Human	Not Human	Not Human	0.00262898	0.997371	Not Human	Not Human	Not Human	0.0144683	0.985532	Not Human	Not Human	Not Human	0.00365863	0.996341	Not Human	Not Human	Not Human	0.000281396	0.999719	Not Human	Not Human	Not Human	0.00306039	0.99694	Not Human	Not Human	Not Human	0.0287317	0.971268	Not Human	Not Human	Not Human	0.008175	0.991825	Not Human	Not Human	Not Human	0.000533333	0.999467	Not Human	Not Human	Not Human	0.00096	0.99904	Not Human	Not Human	Not Human	0	1	Not Human	Not Human	Not Human	0.000333333	0.999667	Not Human	Not Human	Not Human	0	1	Not Human	Not Human	Not Human	0	1	Not Human	Not Human	Not Human	0.961677	0.0383229	Poultry	Poultry	Poultry	0.886034	0.113966	Poultry	Poultry	Poultry
Ovine	ESC_HC7604AA_AS	0.0278092	0.972191	Not Human	Not Human	Not Human	0.00395527	0.996045	Not Canine	Not Canine	Not Canine	0.047278	0.952722	Not Bovine	Not Bovine	Not Bovine	0.795017	0.204983	Ovine	Ovine	Ovine	0.00205303	0.997947	Not Deer	Not Deer	Not Deer	0.0837556	0.916244	Not Swine	Not Swine	Not Swine	0.00535048	0.99465	Not Canine	Not Canine	Not Canine	0.0872713	0.912729	Not Bovine	Not Bovine	Not Bovine	0.342429	0.657571	Not Ovine	Ovine	Ovine	0.00661973	0.99338	Not Deer	Not Deer	Not Deer	0.0753813	0.924619	Not Swine	Not Swine	Not Swine	0.25296	0.74704	Not Canine	Canine	Canine	0.274341	0.725659	Not Deer	Not Deer	Not Deer	0.1242	0.8758	Not Human&Wastewater	Not Human&Wastewater	Not Human&Wastewater	0.184116	0.815884	Not Human	Not Human	Not Human	0.211389	0.788611	Not Human	Not Human	Not Human	0.0658659	0.934134	Not Human	Not Human	Not Human	0.0311705	0.968829	Not Human	Not Human	Not Human	0.0477758	0.952224	Not Human	Not Human	Not Human	0.178076	0.821924	Not Human	Not Human	Not Human	0.0382332	0.961767	Not Human	Not Human	Not Human	0.0211818	0.978818	Not Human	Not Human	Not Human	0.03948	0.96052	Not Human	Not Human	Not Human	0.0646586	0.935341	Not Human	Not Human	Not Human	0.0819051	0.918095	Not Human	Not Human	Not Human	0.0189286	0.981071	Not Human	Not Human	Not Human	0.00582095	0.994179	Not Human	Not Human	Not Human	0.00676476	0.993235	Not Human	Not Human	Not Human	0.109137	0.890863	Not Human	Not Human	Not Human	0.0103667	0.989633	Not Human	Not Human	Not Human	0.00354762	0.996452	Not Human	Not Human	Not Human	0.00585778	0.994142	Not Human	Not Human	Not Human	0.117752	0.882248	Not Poultry	Not Poultry	Not Poultry	0.0881177	0.911882	Not Poultry	Not Poultry	Not Poultry
Ovine	ESC_HC7605AA_AS	0.076155	0.923845	Not Human	Not Human	Not Human	0.00232288	0.997677	Not Canine	Not Canine	Not Canine	0.29013	0.70987	Not Bovine	Bovine	Not Bovine	0.723517	0.276483	Ovine	Ovine	Ovine	0.00218976	0.99781	Not Deer	Not Deer	Not Deer	0.0190393	0.980961	Not Swine	Not Swine	Not Swine	0.00306667	0.996933	Not Canine	Not Canine	Not Canine	0.145517	0.854483	Not Bovine	Not Bovine	Not Bovine	0.757363	0.242637	Ovine	Ovine	Ovine	2.34E-06	0.999998	Not Deer	Not Deer	Not Deer	0.021521	0.978479	Not Swine	Not Swine	Not Swine	0.122366	0.877634	Not Canine	Canine	Not Canine	0.204099	0.795901	Not Deer	Not Deer	Not Deer	0.273974	0.726026	Not Human&Wastewater	Not Human&Wastewater	Not Human&Wastewater	0.00484214	0.995158	Not Human	Not Human	Not Human	0.0092748	0.990725	Not Human	Not Human	Not Human	0.00527812	0.994722	Not Human	Not Human	Not Human	0.0378883	0.962112	Not Human	Not Human	Not Human	0.0365532	0.963447	Not Human	Not Human	Not Human	0.00313588	0.996864	Not Human	Not Human	Not Human	0.0010877	0.998912	Not Human	Not Human	Not Human	0.00390672	0.996093	Not Human	Not Human	Not Human	0.000636719	0.999363	Not Human	Not Human	Not Human	0.000134651	0.999865	Not Human	Not Human	Not Human	0.00878214	0.991218	Not Human	Not Human	Not Human	0	1	Not Human	Not Human	Not Human	0.000133333	0.999867	Not Human	Not Human	Not Human	0	1	Not Human	Not Human	Not Human	0.000533333	0.999467	Not Human	Not Human	Not Human	0	1	Not Human	Not Human	Not Human	0	1	Not Human	Not Human	Not Human	0	1	Not Human	Not Human	Not Human	0.0618883	0.938112	Not Poultry	Not Poultry	Not Poultry	0.125114	0.874886	Not Poultry	Not Poultry	Not Poultry
Poultry	ESC_HC7606AA_AS	0.00524715	0.994753	Not Human	Not Human	Not Human	0.00239273	0.997607	Not Canine	Not Canine	Not Canine	0.103275	0.896725	Not Bovine	Not Bovine	Not Bovine	0.0764571	0.923543	Not Ovine	Not Ovine	Not Ovine	3.85E-05	0.999962	Not Deer	Not Deer	Not Deer	0.0525865	0.947414	Not Swine	Not Swine	Not Swine	0.0242248	0.975775	Not Canine	Not Canine	Not Canine	0.122259	0.877741	Not Bovine	Not Bovine	Not Bovine	0.0688005	0.9312	Not Ovine	Not Ovine	Not Ovine	2.34E-06	0.999998	Not Deer	Not Deer	Not Deer	0.0602303	0.93977	Not Swine	Not Swine	Not Swine	0.0239813	0.976019	Not Canine	Not Canine	Not Canine	0.043601	0.956399	Not Deer	Not Deer	Not Deer	0.278414	0.721586	Not Human&Wastewater	Not Human&Wastewater	Not Human&Wastewater	0.0590932	0.940907	Not Human	Not Human	Not Human	0.0744514	0.925549	Not Human	Not Human	Not Human	0.0330941	0.966906	Not Human	Not Human	Not Human	0.0827836	0.917216	Not Human	Not Human	Not Human	0.174406	0.825594	Not Human	Not Human	Not Human	0.00543436	0.994566	Not Human	Not Human	Not Human	0.000834007	0.999166	Not Human	Not Human	Not Human	0.00248556	0.997514	Not Human	Not Human	Not Human	0.00014776	0.999852	Not Human	Not Human	Not Human	0.000921318	0.999079	Not Human	Not Human	Not Human	0.010745	0.989255	Not Human	Not Human	Not Human	0	1	Not Human	Not Human	Not Human	0	1	Not Human	Not Human	Not Human	0	1	Not Human	Not Human	Not Human	0	1	Not Human	Not Human	Not Human	0	1	Not Human	Not Human	Not Human	0	1	Not Human	Not Human	Not Human	0	1	Not Human	Not Human	Not Human	0.000301449	0.999699	Not Poultry	Not Poultry	Not Poultry	0.615755	0.384245	Poultry	Poultry	Poultry
Bovine	ESC_HC7607AA_AS	0.00676847	0.993232	Not Human	Not Human	Not Human	2.88E-06	0.999997	Not Canine	Not Canine	Not Canine	0.944949	0.0550514	Bovine	Bovine	Bovine	0.0632753	0.936725	Not Ovine	Not Ovine	Not Ovine	0.000919279	0.999081	Not Deer	Not Deer	Not Deer	0.0378263	0.962174	Not Swine	Not Swine	Not Swine	0	1	Not Canine	Not Canine	Not Canine	0.965719	0.0342812	Bovine	Bovine	Bovine	0.0577423	0.942258	Not Ovine	Not Ovine	Not Ovine	0.000135674	0.999864	Not Deer	Not Deer	Not Deer	0.0420703	0.95793	Not Swine	Not Swine	Not Swine	0.0590976	0.940902	Not Canine	Not Canine	Not Canine	0.156397	0.843603	Not Deer	Not Deer	Not Deer	0.126115	0.873885	Not Human&Wastewater	Not Human&Wastewater	Not Human&Wastewater	0.0755067	0.924493	Not Human	Not Human	Not Human	0.0674366	0.932563	Not Human	Not Human	Not Human	0.0264364	0.973564	Not Human	Not Human	Not Human	0.0431242	0.956876	Not Human	Not Human	Not Human	0.0285147	0.971485	Not Human	Not Human	Not Human	0.107063	0.892937	Not Human	Not Human	Not Human	0.0021032	0.997897	Not Human	Not Human	Not Human	0.0228155	0.977185	Not Human	Not Human	Not Human	0.0458754	0.954125	Not Human	Not Human	Not Human	0.00253465	0.997465	Not Human	Not Human	Not Human	0.00617036	0.99383	Not Human	Not Human	Not Human	0.000333333	0.999667	Not Human	Not Human	Not Human	0.000986667	0.999013	Not Human	Not Human	Not Human	0	1	Not Human	Not Human	Not Human	0	1	Not Human	Not Human	Not Human	0	1	Not Human	Not Human	Not Human	0	1	Not Human	Not Human	Not Human	0	1	Not Human	Not Human	Not Human	0.00834413	0.991656	Not Poultry	Not Poultry	Not Poultry	0.0156429	0.984357	Not Poultry	Not Poultry	Not Poultry
Swine	ESC_HC7608AA_AS	0.210572	0.789428	Not Human	Not Human	Not Human	0.000802877	0.999197	Not Canine	Not Canine	Not Canine	0.0127456	0.987254	Not Bovine	Not Bovine	Not Bovine	0.00644462	0.993555	Not Ovine	Not Ovine	Not Ovine	0.000665476	0.999335	Not Deer	Not Deer	Not Deer	0.485431	0.514569	Not Swine	Swine	Swine	0.00742095	0.992579	Not Canine	Not Canine	Not Canine	0.0503392	0.949661	Not Bovine	Not Bovine	Not Bovine	0.0478856	0.952114	Not Ovine	Not Ovine	Not Ovine	0.00240234	0.997598	Not Deer	Not Deer	Not Deer	0.624122	0.375878	Swine	Swine	Swine	0.0189844	0.981016	Not Canine	Not Canine	Not Canine	0.00736	0.99264	Not Deer	Not Deer	Not Deer	0.237957	0.762043	Not Human&Wastewater	Not Human&Wastewater	Not Human&Wastewater	0.165424	0.834576	Not Human	Not Human	Not Human	0.207633	0.792367	Not Human	Not Human	Not Human	0.133452	0.866548	Not Human	Not Human	Not Human	0.0852961	0.914704	Not Human	Not Human	Not Human	0.0660262	0.933974	Not Human	Not Human	Not Human	0.0633263	0.936674	Not Human	Not Human	Not Human	0.0409175	0.959083	Not Human	Not Human	Not Human	0.0411166	0.958883	Not Human	Not Human	Not Human	0.0450182	0.954982	Not Human	Not Human	Not Human	0.259026	0.740974	Not Human	Not Human	Not Human	0.240336	0.759664	Not Human	Not Human	Not Human	0.12258	0.87742	Not Human	Not Human	Not Human	0.179855	0.820145	Not Human	Not Human	Not Human	0.219862	0.780138	Not Human	Not Human	Not Human	0.0553302	0.94467	Not Human	Not Human	Not Human	0.0319857	0.968014	Not Human	Not Human	Not Human	0.0393734	0.960627	Not Human	Not Human	Not Human	0.0564648	0.943535	Not Human	Not Human	Not Human	0.291678	0.708322	Not Poultry	Poultry	Not Poultry	0.488347	0.511653	Not Poultry	Poultry	Poultry
Bovine	ESC_HC7609AA_AS	0.00739236	0.992608	Not Human	Not Human	Not Human	0.0177815	0.982218	Not Canine	Not Canine	Not Canine	0.742595	0.257405	Bovine	Bovine	Bovine	0.198769	0.801231	Not Ovine	Not Ovine	Not Ovine	0.019908	0.980092	Not Deer	Not Deer	Not Deer	0.0274919	0.972508	Not Swine	Not Swine	Not Swine	0.0150098	0.98499	Not Canine	Not Canine	Not Canine	0.765883	0.234117	Bovine	Bovine	Bovine	0.246917	0.753083	Not Ovine	Not Ovine	Not Ovine	0.00258164	0.997418	Not Deer	Not Deer	Not Deer	0.0241113	0.975889	Not Swine	Not Swine	Not Swine	0.25522	0.74478	Not Canine	Canine	Canine	0.318818	0.681182	Not Deer	Deer	Deer	0.0170962	0.982904	Not Human&Wastewater	Not Human&Wastewater	Not Human&Wastewater	0.00696505	0.993035	Not Human	Not Human	Not Human	0.00459696	0.995403	Not Human	Not Human	Not Human	0.00251485	0.997485	Not Human	Not Human	Not Human	0.0152705	0.984729	Not Human	Not Human	Not Human	0.0107306	0.989269	Not Human	Not Human	Not Human	0.00227674	0.997723	Not Human	Not Human	Not Human	0.00472128	0.995279	Not Human	Not Human	Not Human	0.00275189	0.997248	Not Human	Not Human	Not Human	8.21E-05	0.999918	Not Human	Not Human	Not Human	0.00112132	0.998879	Not Human	Not Human	Not Human	0.0116335	0.988366	Not Human	Not Human	Not Human	2.00E-04	0.9998	Not Human	Not Human	Not Human	0.000274286	0.999726	Not Human	Not Human	Not Human	0.000533333	0.999467	Not Human	Not Human	Not Human	0	1	Not Human	Not Human	Not Human	0.00133333	0.998667	Not Human	Not Human	Not Human	0	1	Not Human	Not Human	Not Human	8.00E-04	0.9992	Not Human	Not Human	Not Human	0.0177914	0.982209	Not Poultry	Not Poultry	Not Poultry	0.028632	0.971368	Not Poultry	Not Poultry	Not Poultry
Bovine	ESC_HC7610AA_AS	0.00426095	0.995739	Not Human	Not Human	Not Human	4.16E-06	0.999996	Not Canine	Not Canine	Not Canine	0.695842	0.304158	Bovine	Bovine	Bovine	0.261145	0.738855	Not Ovine	Not Ovine	Not Ovine	0.000458999	0.999541	Not Deer	Not Deer	Not Deer	0.299153	0.700847	Not Swine	Swine	Not Swine	0	1	Not Canine	Not Canine	Not Canine	0.728378	0.271622	Bovine	Bovine	Bovine	0.187692	0.812308	Not Ovine	Not Ovine	Not Ovine	2.34E-06	0.999998	Not Deer	Not Deer	Not Deer	0.141669	0.858331	Not Swine	Not Swine	Not Swine	0.0284547	0.971545	Not Canine	Not Canine	Not Canine	0.109173	0.890827	Not Deer	Not Deer	Not Deer	0.054266	0.945734	Not Human&Wastewater	Not Human&Wastewater	Not Human&Wastewater	0.00892988	0.99107	Not Human	Not Human	Not Human	0.0100478	0.989952	Not Human	Not Human	Not Human	0.0113595	0.988641	Not Human	Not Human	Not Human	0.00994761	0.990052	Not Human	Not Human	Not Human	0.0120317	0.987968	Not Human	Not Human	Not Human	0.0131898	0.98681	Not Human	Not Human	Not Human	0.00788628	0.992114	Not Human	Not Human	Not Human	0.00941536	0.990585	Not Human	Not Human	Not Human	0.00943191	0.990568	Not Human	Not Human	Not Human	0.000681318	0.999319	Not Human	Not Human	Not Human	0.0142874	0.985713	Not Human	Not Human	Not Human	0	1	Not Human	Not Human	Not Human	0.000666667	0.999333	Not Human	Not Human	Not Human	4.00E-04	0.9996	Not Human	Not Human	Not Human	0.00726667	0.992733	Not Human	Not Human	Not Human	0.00461667	0.995383	Not Human	Not Human	Not Human	2.00E-04	0.9998	Not Human	Not Human	Not Human	0.00112	0.99888	Not Human	Not Human	Not Human	0.0559422	0.944058	Not Poultry	Not Poultry	Not Poultry	0.0767431	0.923257	Not Poultry	Not Poultry	Not Poultry
Poultry	ESC_HC7611AA_AS	0.171603	0.828397	Not Human	Not Human	Not Human	0.00212409	0.997876	Not Canine	Not Canine	Not Canine	0.0256468	0.974353	Not Bovine	Not Bovine	Not Bovine	0.188407	0.811593	Not Ovine	Not Ovine	Not Ovine	0.00525992	0.99474	Not Deer	Not Deer	Not Deer	0.268912	0.731088	Not Swine	Swine	Not Swine	0.0129095	0.98709	Not Canine	Not Canine	Not Canine	0.045047	0.954953	Not Bovine	Not Bovine	Not Bovine	0.0709169	0.929083	Not Ovine	Not Ovine	Not Ovine	0.00781567	0.992184	Not Deer	Not Deer	Not Deer	0.146651	0.853349	Not Swine	Not Swine	Not Swine	0.0407825	0.959218	Not Canine	Not Canine	Not Canine	0.140771	0.859229	Not Deer	Not Deer	Not Deer	0.192511	0.807489	Not Human&Wastewater	Not Human&Wastewater	Not Human&Wastewater	0.161743	0.838257	Not Human	Not Human	Not Human	0.352906	0.647094	Not Human	Not Human	Not Human	0.112583	0.887417	Not Human	Not Human	Not Human	0.194726	0.805274	Not Human	Not Human	Not Human	0.0433789	0.956621	Not Human	Not Human	Not Human	0.0561584	0.943842	Not Human	Not Human	Not Human	0.054627	0.945373	Not Human	Not Human	Not Human	0.00977709	0.990223	Not Human	Not Human	Not Human	0.0107291	0.989271	Not Human	Not Human	Not Human	0.179963	0.820037	Not Human	Not Human	Not Human	0.180048	0.819952	Not Human	Not Human	Not Human	0.207792	0.792208	Not Human	Not Human	Not Human	0.0887374	0.911263	Not Human	Not Human	Not Human	0.0952629	0.904737	Not Human	Not Human	Not Human	0.00216	0.99784	Not Human	Not Human	Not Human	0.0270714	0.972929	Not Human	Not Human	Not Human	0.00708333	0.992917	Not Human	Not Human	Not Human	0.00169333	0.998307	Not Human	Not Human	Not Human	0.626388	0.373612	Poultry	Poultry	Poultry	0.65435	0.34565	Poultry	Poultry	Poultry
Bovine	ESC_HC7612AA_AS	0.319591	0.680409	Not Human	Not Human	Not Human	0.00630008	0.9937	Not Canine	Not Canine	Not Canine	0.776139	0.223861	Bovine	Bovine	Bovine	0.0323286	0.967671	Not Ovine	Not Ovine	Not Ovine	0.00130476	0.998695	Not Deer	Not Deer	Not Deer	0.153355	0.846645	Not Swine	Not Swine	Not Swine	0.0998759	0.900124	Not Canine	Canine	Not Canine	0.820516	0.179484	Bovine	Bovine	Bovine	0.0669254	0.933075	Not Ovine	Not Ovine	Not Ovine	0.00661186	0.993388	Not Deer	Not Deer	Not Deer	0.0806334	0.919367	Not Swine	Not Swine	Not Swine	0.0642884	0.935712	Not Canine	Not Canine	Not Canine	0.0726171	0.927383	Not Deer	Not Deer	Not Deer	0.102483	0.897517	Not Human&Wastewater	Not Human&Wastewater	Not Human&Wastewater	0.15864	0.84136	Not Human	Not Human	Not Human	0.147123	0.852877	Not Human	Not Human	Not Human	0.0956187	0.904381	Not Human	Not Human	Not Human	0.0690507	0.930949	Not Human	Not Human	Not Human	0.0658921	0.934108	Not Human	Not Human	Not Human	0.0710897	0.92891	Not Human	Not Human	Not Human	0.0497462	0.950254	Not Human	Not Human	Not Human	0.0377526	0.962247	Not Human	Not Human	Not Human	0.0345117	0.965488	Not Human	Not Human	Not Human	0.173072	0.826928	Not Human	Not Human	Not Human	0.206579	0.793421	Not Human	Not Human	Not Human	0.0739298	0.92607	Not Human	Not Human	Not Human	0.0716403	0.92836	Not Human	Not Human	Not Human	0.0417113	0.958289	Not Human	Not Human	Not Human	0.0638832	0.936117	Not Human	Not Human	Not Human	0.0249413	0.975059	Not Human	Not Human	Not Human	0.026744	0.973256	Not Human	Not Human	Not Human	0.025819	0.974181	Not Human	Not Human	Not Human	0.0423079	0.957692	Not Poultry	Not Poultry	Not Poultry	0.0998948	0.900105	Not Poultry	Not Poultry	Not Poultry
Poultry	ESC_HC7613AA_AS	0.0114301	0.98857	Not Human	Not Human	Not Human	1.74E-05	0.999983	Not Canine	Not Canine	Not Canine	0.0295671	0.970433	Not Bovine	Not Bovine	Not Bovine	0.0468507	0.953149	Not Ovine	Not Ovine	Not Ovine	0.000847143	0.999153	Not Deer	Not Deer	Not Deer	0.0674915	0.932509	Not Swine	Not Swine	Not Swine	0.00118857	0.998811	Not Canine	Not Canine	Not Canine	0.0413701	0.95863	Not Bovine	Not Bovine	Not Bovine	0.130816	0.869184	Not Ovine	Not Ovine	Not Ovine	0.00135307	0.998647	Not Deer	Not Deer	Not Deer	0.134593	0.865407	Not Swine	Not Swine	Not Swine	0.256435	0.743565	Not Canine	Canine	Canine	0.217782	0.782218	Not Deer	Not Deer	Not Deer	0.116143	0.883857	Not Human&Wastewater	Not Human&Wastewater	Not Human&Wastewater	0.0162537	0.983746	Not Human	Not Human	Not Human	0.0203637	0.979636	Not Human	Not Human	Not Human	0.0106201	0.98938	Not Human	Not Human	Not Human	0.00933309	0.990667	Not Human	Not Human	Not Human	0.013274	0.986726	Not Human	Not Human	Not Human	0.00271616	0.997284	Not Human	Not Human	Not Human	0.00185763	0.998142	Not Human	Not Human	Not Human	0.00286748	0.997133	Not Human	Not Human	Not Human	0.00113973	0.99886	Not Human	Not Human	Not Human	0.00852706	0.991473	Not Human	Not Human	Not Human	0.0376409	0.962359	Not Human	Not Human	Not Human	0.00395	0.99605	Not Human	Not Human	Not Human	0.0028	0.9972	Not Human	Not Human	Not Human	0.0016	0.9984	Not Human	Not Human	Not Human	0.00016	0.99984	Not Human	Not Human	Not Human	0.00065	0.99935	Not Human	Not Human	Not Human	0	1	Not Human	Not Human	Not Human	4.00E-04	0.9996	Not Human	Not Human	Not Human	0.699386	0.300614	Poultry	Poultry	Poultry	0.745221	0.254779	Poultry	Poultry	Poultry
Bovine	ESC_HC7614AA_AS	0.00433297	0.995667	Not Human	Not Human	Not Human	0.0116444	0.988356	Not Canine	Not Canine	Not Canine	0.546428	0.453572	Bovine	Bovine	Bovine	0.0894135	0.910587	Not Ovine	Not Ovine	Not Ovine	4.35E-05	0.999957	Not Deer	Not Deer	Not Deer	0.0636789	0.936321	Not Swine	Not Swine	Not Swine	0.00656667	0.993433	Not Canine	Not Canine	Not Canine	0.5557	0.4443	Bovine	Bovine	Bovine	0.00574719	0.994253	Not Ovine	Not Ovine	Not Ovine	2.34E-06	0.999998	Not Deer	Not Deer	Not Deer	0.0947821	0.905218	Not Swine	Not Swine	Not Swine	0.0374307	0.962569	Not Canine	Not Canine	Not Canine	0.00645333	0.993547	Not Deer	Not Deer	Not Deer	0.0581829	0.941817	Not Human&Wastewater	Not Human&Wastewater	Not Human&Wastewater	0.00827979	0.99172	Not Human	Not Human	Not Human	0.00771115	0.992289	Not Human	Not Human	Not Human	0.0106451	0.989355	Not Human	Not Human	Not Human	0.0126437	0.987356	Not Human	Not Human	Not Human	0.0172793	0.982721	Not Human	Not Human	Not Human	0.0105289	0.989471	Not Human	Not Human	Not Human	0.0348292	0.965171	Not Human	Not Human	Not Human	0.0135253	0.986475	Not Human	Not Human	Not Human	0.00383545	0.996165	Not Human	Not Human	Not Human	0.00117275	0.998827	Not Human	Not Human	Not Human	0.0228792	0.977121	Not Human	Not Human	Not Human	0.000666667	0.999333	Not Human	Not Human	Not Human	0.0056981	0.994302	Not Human	Not Human	Not Human	0	1	Not Human	Not Human	Not Human	0	1	Not Human	Not Human	Not Human	0	1	Not Human	Not Human	Not Human	0	1	Not Human	Not Human	Not Human	0	1	Not Human	Not Human	Not Human	0.0094911	0.990509	Not Poultry	Not Poultry	Not Poultry	0.0511509	0.948849	Not Poultry	Not Poultry	Not Poultry
Swine	ESC_HC7615AA_AS	0.0645575	0.935443	Not Human	Not Human	Not Human	2.88E-06	0.999997	Not Canine	Not Canine	Not Canine	0.0306697	0.96933	Not Bovine	Not Bovine	Not Bovine	0.0131578	0.986842	Not Ovine	Not Ovine	Not Ovine	0.00152292	0.998477	Not Deer	Not Deer	Not Deer	0.861652	0.138348	Swine	Swine	Swine	0.0103562	0.989644	Not Canine	Not Canine	Not Canine	0.0313677	0.968632	Not Bovine	Not Bovine	Not Bovine	0.0223923	0.977608	Not Ovine	Not Ovine	Not Ovine	2.34E-06	0.999998	Not Deer	Not Deer	Not Deer	0.931378	0.0686224	Swine	Swine	Swine	0.0156664	0.984334	Not Canine	Not Canine	Not Canine	0.013101	0.986899	Not Deer	Not Deer	Not Deer	0.0647926	0.935207	Not Human&Wastewater	Not Human&Wastewater	Not Human&Wastewater	0.0127706	0.987229	Not Human	Not Human	Not Human	0.0257542	0.974246	Not Human	Not Human	Not Human	0.0589631	0.941037	Not Human	Not Human	Not Human	0.0521939	0.947806	Not Human	Not Human	Not Human	0.0311863	0.968814	Not Human	Not Human	Not Human	0.0147694	0.985231	Not Human	Not Human	Not Human	0.00407452	0.995925	Not Human	Not Human	Not Human	0.00669038	0.99331	Not Human	Not Human	Not Human	0.000627781	0.999372	Not Human	Not Human	Not Human	0.0125337	0.987466	Not Human	Not Human	Not Human	0.0184549	0.981545	Not Human	Not Human	Not Human	0.0275861	0.972414	Not Human	Not Human	Not Human	0.00573333	0.994267	Not Human	Not Human	Not Human	2.00E-04	0.9998	Not Human	Not Human	Not Human	0.0200933	0.979907	Not Human	Not Human	Not Human	0.001	0.999	Not Human	Not Human	Not Human	0.00226667	0.997733	Not Human	Not Human	Not Human	0.00109333	0.998907	Not Human	Not Human	Not Human	0.00742014	0.99258	Not Poultry	Not Poultry	Not Poultry	0.0275974	0.972403	Not Poultry	Not Poultry	Not Poultry
Poultry	ESC_HC7616AA_AS	0.0134573	0.986543	Not Human	Not Human	Not Human	0.0220023	0.977998	Not Canine	Not Canine	Not Canine	0.0268865	0.973114	Not Bovine	Not Bovine	Not Bovine	0.0278719	0.972128	Not Ovine	Not Ovine	Not Ovine	0.004931	0.995069	Not Deer	Not Deer	Not Deer	0.0601681	0.939832	Not Swine	Not Swine	Not Swine	0.002	0.998	Not Canine	Not Canine	Not Canine	0.0390563	0.960944	Not Bovine	Not Bovine	Not Bovine	0.0306232	0.969377	Not Ovine	Not Ovine	Not Ovine	0.000799541	0.9992	Not Deer	Not Deer	Not Deer	0.0875821	0.912418	Not Swine	Not Swine	Not Swine	0.248672	0.751328	Not Canine	Canine	Canine	0.312617	0.687383	Not Deer	Deer	Deer	0.0215918	0.978408	Not Human&Wastewater	Not Human&Wastewater	Not Human&Wastewater	0.0115151	0.988485	Not Human	Not Human	Not Human	0.0176569	0.982343	Not Human	Not Human	Not Human	0.0273128	0.972687	Not Human	Not Human	Not Human	0.0124975	0.987503	Not Human	Not Human	Not Human	0.00794756	0.992052	Not Human	Not Human	Not Human	0.0114751	0.988525	Not Human	Not Human	Not Human	0.0147565	0.985243	Not Human	Not Human	Not Human	0.00702233	0.992978	Not Human	Not Human	Not Human	0.00298757	0.997012	Not Human	Not Human	Not Human	0.0116978	0.988302	Not Human	Not Human	Not Human	0.0207748	0.979225	Not Human	Not Human	Not Human	0.0104944	0.989506	Not Human	Not Human	Not Human	0.00489333	0.995107	Not Human	Not Human	Not Human	0.00351238	0.996488	Not Human	Not Human	Not Human	0.00858191	0.991418	Not Human	Not Human	Not Human	0.00203571	0.997964	Not Human	Not Human	Not Human	0.00927857	0.990721	Not Human	Not Human	Not Human	0.00683238	0.993168	Not Human	Not Human	Not Human	0.845051	0.154949	Poultry	Poultry	Poultry	0.872004	0.127996	Poultry	Poultry	Poultry
Ovine	ESC_HC7617AA_AS	0.0223057	0.977694	Not Human	Not Human	Not Human	2.88E-06	0.999997	Not Canine	Not Canine	Not Canine	0.0500345	0.949966	Not Bovine	Not Bovine	Not Bovine	0.726984	0.273016	Ovine	Ovine	Ovine	0.00166775	0.998332	Not Deer	Not Deer	Not Deer	0.0740233	0.925977	Not Swine	Not Swine	Not Swine	0	1	Not Canine	Not Canine	Not Canine	0.0893673	0.910633	Not Bovine	Not Bovine	Not Bovine	0.84607	0.15393	Ovine	Ovine	Ovine	0.00204171	0.997958	Not Deer	Not Deer	Not Deer	0.107795	0.892205	Not Swine	Not Swine	Not Swine	0.0350968	0.964903	Not Canine	Not Canine	Not Canine	0.111424	0.888576	Not Deer	Not Deer	Not Deer	0.0349629	0.965037	Not Human&Wastewater	Not Human&Wastewater	Not Human&Wastewater	0.0127213	0.987279	Not Human	Not Human	Not Human	0.030114	0.969886	Not Human	Not Human	Not Human	0.0194362	0.980564	Not Human	Not Human	Not Human	0.00922754	0.990772	Not Human	Not Human	Not Human	0.0144572	0.985543	Not Human	Not Human	Not Human	0.035915	0.964085	Not Human	Not Human	Not Human	0.0270054	0.972995	Not Human	Not Human	Not Human	0.015718	0.984282	Not Human	Not Human	Not Human	0.00103418	0.998966	Not Human	Not Human	Not Human	0.000801318	0.999199	Not Human	Not Human	Not Human	0.0163944	0.983606	Not Human	Not Human	Not Human	0.00202381	0.997976	Not Human	Not Human	Not Human	0.02932	0.97068	Not Human	Not Human	Not Human	0	1	Not Human	Not Human	Not Human	4.00E-04	0.9996	Not Human	Not Human	Not Human	0	1	Not Human	Not Human	Not Human	0.001	0.999	Not Human	Not Human	Not Human	0.0152	0.9848	Not Human	Not Human	Not Human	0.0161679	0.983832	Not Poultry	Not Poultry	Not Poultry	0.0309932	0.969007	Not Poultry	Not Poultry	Not Poultry
Ovine	ESC_HC7618AA_AS	0.0122589	0.987741	Not Human	Not Human	Not Human	0.0492047	0.950795	Not Canine	Not Canine	Not Canine	0.361701	0.638299	Not Bovine	Bovine	Bovine	0.530067	0.469933	Ovine	Ovine	Ovine	0.00779501	0.992205	Not Deer	Not Deer	Not Deer	0.0489097	0.95109	Not Swine	Not Swine	Not Swine	0.0254486	0.974551	Not Canine	Not Canine	Not Canine	0.212153	0.787847	Not Bovine	Not Bovine	Not Bovine	0.625837	0.374163	Ovine	Ovine	Ovine	0.00320234	0.996798	Not Deer	Not Deer	Not Deer	0.0528484	0.947152	Not Swine	Not Swine	Not Swine	0.0917492	0.908251	Not Canine	Not Canine	Not Canine	0.345617	0.654383	Not Deer	Deer	Deer	0.112969	0.887031	Not Human&Wastewater	Not Human&Wastewater	Not Human&Wastewater	0.038213	0.961787	Not Human	Not Human	Not Human	0.0506395	0.949361	Not Human	Not Human	Not Human	0.0287276	0.971272	Not Human	Not Human	Not Human	0.0199298	0.98007	Not Human	Not Human	Not Human	0.0168694	0.983131	Not Human	Not Human	Not Human	0.00598725	0.994013	Not Human	Not Human	Not Human	0.00362104	0.996379	Not Human	Not Human	Not Human	0.00739459	0.992605	Not Human	Not Human	Not Human	0.00310374	0.996896	Not Human	Not Human	Not Human	0.00320132	0.996799	Not Human	Not Human	Not Human	0.0197689	0.980231	Not Human	Not Human	Not Human	0.00595	0.99405	Not Human	Not Human	Not Human	0.010301	0.989699	Not Human	Not Human	Not Human	0.00469524	0.995305	Not Human	Not Human	Not Human	0.0018	0.9982	Not Human	Not Human	Not Human	0.00231111	0.997689	Not Human	Not Human	Not Human	0.00820238	0.991798	Not Human	Not Human	Not Human	0.00453333	0.995467	Not Human	Not Human	Not Human	0.0175946	0.982405	Not Poultry	Not Poultry	Not Poultry	0.0143396	0.98566	Not Poultry	Not Poultry	Not Poultry
Bovine	ESC_HC7619AA_AS	0.0102151	0.989785	Not Human	Not Human	Not Human	2.88E-06	0.999997	Not Canine	Not Canine	Not Canine	0.893394	0.106606	Bovine	Bovine	Bovine	0.127307	0.872693	Not Ovine	Not Ovine	Not Ovine	0.0284469	0.971553	Not Deer	Not Deer	Not Deer	0.025603	0.974397	Not Swine	Not Swine	Not Swine	0.000533333	0.999467	Not Canine	Not Canine	Not Canine	0.904556	0.0954436	Bovine	Bovine	Bovine	0.0693239	0.930676	Not Ovine	Not Ovine	Not Ovine	0.0271109	0.972889	Not Deer	Not Deer	Not Deer	0.0657182	0.934282	Not Swine	Not Swine	Not Swine	0.0583145	0.941686	Not Canine	Not Canine	Not Canine	0.21091	0.78909	Not Deer	Not Deer	Not Deer	0.00898365	0.991016	Not Human&Wastewater	Not Human&Wastewater	Not Human&Wastewater	0.00473874	0.995261	Not Human	Not Human	Not Human	0.00516602	0.994834	Not Human	Not Human	Not Human	0.00298291	0.997017	Not Human	Not Human	Not Human	0.00751865	0.992481	Not Human	Not Human	Not Human	0.00798787	0.992012	Not Human	Not Human	Not Human	0.0743142	0.925686	Not Human	Not Human	Not Human	0.00313784	0.996862	Not Human	Not Human	Not Human	0.0149379	0.985062	Not Human	Not Human	Not Human	0.00131739	0.998683	Not Human	Not Human	Not Human	1.32E-06	0.999999	Not Human	Not Human	Not Human	0.00734229	0.992658	Not Human	Not Human	Not Human	0	1	Not Human	Not Human	Not Human	0.000533333	0.999467	Not Human	Not Human	Not Human	0	1	Not Human	Not Human	Not Human	0	1	Not Human	Not Human	Not Human	2.00E-04	0.9998	Not Human	Not Human	Not Human	0	1	Not Human	Not Human	Not Human	0	1	Not Human	Not Human	Not Human	0.00269333	0.997307	Not Poultry	Not Poultry	Not Poultry	0.0233093	0.976691	Not Poultry	Not Poultry	Not Poultry
Bovine	ESC_HC7620AA_AS	0.0317088	0.968291	Not Human	Not Human	Not Human	0.000269544	0.99973	Not Canine	Not Canine	Not Canine	0.676544	0.323456	Bovine	Bovine	Bovine	0.152012	0.847988	Not Ovine	Not Ovine	Not Ovine	0.00632747	0.993673	Not Deer	Not Deer	Not Deer	0.0827074	0.917293	Not Swine	Not Swine	Not Swine	0.00904	0.99096	Not Canine	Not Canine	Not Canine	0.692094	0.307906	Bovine	Bovine	Bovine	0.272521	0.727479	Not Ovine	Not Ovine	Not Ovine	0.00318234	0.996818	Not Deer	Not Deer	Not Deer	0.131674	0.868326	Not Swine	Not Swine	Not Swine	0.0338839	0.966116	Not Canine	Not Canine	Not Canine	0.370031	0.629969	Not Deer	Deer	Deer	0.0341088	0.965891	Not Human&Wastewater	Not Human&Wastewater	Not Human&Wastewater	0.0139017	0.986098	Not Human	Not Human	Not Human	0.0156831	0.984317	Not Human	Not Human	Not Human	0.0188697	0.98113	Not Human	Not Human	Not Human	0.0157553	0.984245	Not Human	Not Human	Not Human	0.0254149	0.974585	Not Human	Not Human	Not Human	0.00459138	0.995409	Not Human	Not Human	Not Human	0.0103988	0.989601	Not Human	Not Human	Not Human	0.00557718	0.994423	Not Human	Not Human	Not Human	0.00174555	0.998254	Not Human	Not Human	Not Human	0.00392	0.99608	Not Human	Not Human	Not Human	0.0278731	0.972127	Not Human	Not Human	Not Human	0.00882024	0.99118	Not Human	Not Human	Not Human	0.0119867	0.988013	Not Human	Not Human	Not Human	0.00569333	0.994307	Not Human	Not Human	Not Human	0.00481905	0.995181	Not Human	Not Human	Not Human	0.00228571	0.997714	Not Human	Not Human	Not Human	0.00320238	0.996798	Not Human	Not Human	Not Human	0.00144	0.99856	Not Human	Not Human	Not Human	0.0195797	0.98042	Not Poultry	Not Poultry	Not Poultry	0.0320772	0.967923	Not Poultry	Not Poultry	Not Poultry
Bovine	ESC_HC7621AA_AS	0.00625778	0.993742	Not Human	Not Human	Not Human	0.000285375	0.999715	Not Canine	Not Canine	Not Canine	0.432995	0.567005	Not Bovine	Bovine	Bovine	0.0799903	0.92001	Not Ovine	Not Ovine	Not Ovine	0.226544	0.773456	Not Deer	Deer	Not Deer	0.0175167	0.982483	Not Swine	Not Swine	Not Swine	0.00165714	0.998343	Not Canine	Not Canine	Not Canine	0.455898	0.544102	Not Bovine	Bovine	Bovine	0.073619	0.926381	Not Ovine	Not Ovine	Not Ovine	0.0494375	0.950562	Not Deer	Not Deer	Not Deer	0.0345158	0.965484	Not Swine	Not Swine	Not Swine	0.106035	0.893965	Not Canine	Canine	Not Canine	0.514637	0.485363	Deer	Deer	Deer	0.0351113	0.964889	Not Human&Wastewater	Not Human&Wastewater	Not Human&Wastewater	0.00895253	0.991047	Not Human	Not Human	Not Human	0.00547757	0.994522	Not Human	Not Human	Not Human	0.000468355	0.999532	Not Human	Not Human	Not Human	0.00991643	0.990084	Not Human	Not Human	Not Human	0.0117895	0.988211	Not Human	Not Human	Not Human	0.0058899	0.99411	Not Human	Not Human	Not Human	0.01011	0.98989	Not Human	Not Human	Not Human	0.00645749	0.993543	Not Human	Not Human	Not Human	0.000837651	0.999162	Not Human	Not Human	Not Human	0.00574798	0.994252	Not Human	Not Human	Not Human	0.0170753	0.982925	Not Human	Not Human	Not Human	0.00806667	0.991933	Not Human	Not Human	Not Human	0.00408571	0.995914	Not Human	Not Human	Not Human	0.00422667	0.995773	Not Human	Not Human	Not Human	0.000933333	0.999067	Not Human	Not Human	Not Human	0	1	Not Human	Not Human	Not Human	0	1	Not Human	Not Human	Not Human	0.00102857	0.998971	Not Human	Not Human	Not Human	0.0124057	0.987594	Not Poultry	Not Poultry	Not Poultry	0.0108991	0.989101	Not Poultry	Not Poultry	Not Poultry
Swine	ESC_HC7622AA_AS	0.243763	0.756237	Not Human	Not Human	Not Human	0.00676416	0.993236	Not Canine	Not Canine	Not Canine	0.0282382	0.971762	Not Bovine	Not Bovine	Not Bovine	0.0220151	0.977985	Not Ovine	Not Ovine	Not Ovine	0.0047696	0.99523	Not Deer	Not Deer	Not Deer	0.656459	0.343541	Swine	Swine	Swine	0.0203	0.9797	Not Canine	Not Canine	Not Canine	0.0518904	0.94811	Not Bovine	Not Bovine	Not Bovine	0.0474686	0.952531	Not Ovine	Not Ovine	Not Ovine	0.00442139	0.995579	Not Deer	Not Deer	Not Deer	0.776078	0.223922	Swine	Swine	Swine	0.0431851	0.956815	Not Canine	Not Canine	Not Canine	0.0121067	0.987893	Not Deer	Not Deer	Not Deer	0.18112	0.81888	Not Human&Wastewater	Not Human&Wastewater	Not Human&Wastewater	0.192516	0.807484	Not Human	Not Human	Not Human	0.150806	0.849194	Not Human	Not Human	Not Human	0.0422926	0.957707	Not Human	Not Human	Not Human	0.0965395	0.903461	Not Human	Not Human	Not Human	0.0508338	0.949166	Not Human	Not Human	Not Human	0.0288027	0.971197	Not Human	Not Human	Not Human	0.0498901	0.95011	Not Human	Not Human	Not Human	0.0226675	0.977333	Not Human	Not Human	Not Human	0.0302002	0.9698	Not Human	Not Human	Not Human	0.207776	0.792224	Not Human	Not Human	Not Human	0.232453	0.767547	Not Human	Not Human	Not Human	0.126925	0.873075	Not Human	Not Human	Not Human	0.132312	0.867688	Not Human	Not Human	Not Human	0.0547136	0.945286	Not Human	Not Human	Not Human	0.0142321	0.985768	Not Human	Not Human	Not Human	0.0139187	0.986081	Not Human	Not Human	Not Human	0.0200952	0.979905	Not Human	Not Human	Not Human	0.00883238	0.991168	Not Human	Not Human	Not Human	0.0608117	0.939188	Not Poultry	Not Poultry	Not Poultry	0.174487	0.825513	Not Poultry	Not Poultry	Not Poultry
Swine	ESC_HC7623AA_AS	0.0341545	0.965846	Not Human	Not Human	Not Human	0.00123083	0.998769	Not Canine	Not Canine	Not Canine	0.132521	0.867479	Not Bovine	Bovine	Not Bovine	0.129312	0.870688	Not Ovine	Not Ovine	Not Ovine	0.0103815	0.989618	Not Deer	Not Deer	Not Deer	0.72498	0.27502	Swine	Swine	Swine	0.00412	0.99588	Not Canine	Not Canine	Not Canine	0.0736786	0.926321	Not Bovine	Not Bovine	Not Bovine	0.16637	0.83363	Not Ovine	Not Ovine	Not Ovine	0.0111585	0.988841	Not Deer	Not Deer	Not Deer	0.733895	0.266105	Swine	Swine	Swine	0.0261536	0.973846	Not Canine	Not Canine	Not Canine	0.149846	0.850154	Not Deer	Not Deer	Not Deer	0.113801	0.886199	Not Human&Wastewater	Not Human&Wastewater	Not Human&Wastewater	0.0677595	0.932241	Not Human	Not Human	Not Human	0.093019	0.906981	Not Human	Not Human	Not Human	0.0487689	0.951231	Not Human	Not Human	Not Human	0.0562489	0.943751	Not Human	Not Human	Not Human	0.0515994	0.948401	Not Human	Not Human	Not Human	0.0413962	0.958604	Not Human	Not Human	Not Human	0.0262014	0.973799	Not Human	Not Human	Not Human	0.0130666	0.986933	Not Human	Not Human	Not Human	0.0203362	0.979664	Not Human	Not Human	Not Human	0.0174528	0.982547	Not Human	Not Human	Not Human	0.0432477	0.956752	Not Human	Not Human	Not Human	0.0181845	0.981815	Not Human	Not Human	Not Human	0.0165775	0.983423	Not Human	Not Human	Not Human	0.0221146	0.977885	Not Human	Not Human	Not Human	0.0152714	0.984729	Not Human	Not Human	Not Human	0.017	0.983	Not Human	Not Human	Not Human	0.01075	0.98925	Not Human	Not Human	Not Human	0.012868	0.987132	Not Human	Not Human	Not Human	0.0362442	0.963756	Not Poultry	Not Poultry	Not Poultry	0.0291119	0.970888	Not Poultry	Not Poultry	Not Poultry
Poultry	ESC_HC7655AA_AS	0.0118624	0.988138	Not Human	Not Human	Not Human	0.0220023	0.977998	Not Canine	Not Canine	Not Canine	0.0273845	0.972616	Not Bovine	Not Bovine	Not Bovine	0.0253982	0.974602	Not Ovine	Not Ovine	Not Ovine	0.00413154	0.995868	Not Deer	Not Deer	Not Deer	0.0634882	0.936512	Not Swine	Not Swine	Not Swine	0.002	0.998	Not Canine	Not Canine	Not Canine	0.0400114	0.959989	Not Bovine	Not Bovine	Not Bovine	0.0264815	0.973519	Not Ovine	Not Ovine	Not Ovine	0.000685256	0.999315	Not Deer	Not Deer	Not Deer	0.0906365	0.909364	Not Swine	Not Swine	Not Swine	0.252589	0.747411	Not Canine	Canine	Canine	0.306702	0.693298	Not Deer	Deer	Deer	0.0217251	0.978275	Not Human&Wastewater	Not Human&Wastewater	Not Human&Wastewater	0.0115151	0.988485	Not Human	Not Human	Not Human	0.0166569	0.983343	Not Human	Not Human	Not Human	0.0274795	0.972521	Not Human	Not Human	Not Human	0.012494	0.987506	Not Human	Not Human	Not Human	0.00792244	0.992078	Not Human	Not Human	Not Human	0.0114751	0.988525	Not Human	Not Human	Not Human	0.0207419	0.979258	Not Human	Not Human	Not Human	0.00728517	0.992715	Not Human	Not Human	Not Human	0.00298757	0.997012	Not Human	Not Human	Not Human	0.0112978	0.988702	Not Human	Not Human	Not Human	0.0207453	0.979255	Not Human	Not Human	Not Human	0.0104944	0.989506	Not Human	Not Human	Not Human	0.00489333	0.995107	Not Human	Not Human	Not Human	0.00351238	0.996488	Not Human	Not Human	Not Human	0.00858191	0.991418	Not Human	Not Human	Not Human	0.00153571	0.998464	Not Human	Not Human	Not Human	0.00902857	0.990971	Not Human	Not Human	Not Human	0.00603238	0.993968	Not Human	Not Human	Not Human	0.737493	0.262507	Poultry	Poultry	Poultry	0.790906	0.209094	Poultry	Poultry	Poultry
Bovine	ESC_HC7656AA_AS	0.012853	0.987147	Not Human	Not Human	Not Human	2.88E-06	0.999997	Not Canine	Not Canine	Not Canine	0.200252	0.799748	Not Bovine	Bovine	Not Bovine	0.100856	0.899144	Not Ovine	Not Ovine	Not Ovine	0.000652444	0.999348	Not Deer	Not Deer	Not Deer	0.0551286	0.944871	Not Swine	Not Swine	Not Swine	0.00122667	0.998773	Not Canine	Not Canine	Not Canine	0.2225	0.7775	Not Bovine	Bovine	Bovine	0.156415	0.843585	Not Ovine	Not Ovine	Not Ovine	0.00040234	0.999598	Not Deer	Not Deer	Not Deer	0.0290915	0.970908	Not Swine	Not Swine	Not Swine	0.0547767	0.945223	Not Canine	Not Canine	Not Canine	0.132274	0.867726	Not Deer	Not Deer	Not Deer	0.0796721	0.920328	Not Human&Wastewater	Not Human&Wastewater	Not Human&Wastewater	0.0508447	0.949155	Not Human	Not Human	Not Human	0.0769201	0.92308	Not Human	Not Human	Not Human	0.01294	0.98706	Not Human	Not Human	Not Human	0.0157725	0.984228	Not Human	Not Human	Not Human	0.0116708	0.988329	Not Human	Not Human	Not Human	0.000571663	0.999428	Not Human	Not Human	Not Human	0.000379352	0.999621	Not Human	Not Human	Not Human	0.000727325	0.999273	Not Human	Not Human	Not Human	9.65E-05	0.999904	Not Human	Not Human	Not Human	0.00185465	0.998145	Not Human	Not Human	Not Human	0.00655109	0.993449	Not Human	Not Human	Not Human	0	1	Not Human	Not Human	Not Human	0	1	Not Human	Not Human	Not Human	0	1	Not Human	Not Human	Not Human	0	1	Not Human	Not Human	Not Human	0	1	Not Human	Not Human	Not Human	0	1	Not Human	Not Human	Not Human	0	1	Not Human	Not Human	Not Human	0.00194145	0.998059	Not Poultry	Not Poultry	Not Poultry	0.00676693	0.993233	Not Poultry	Not Poultry	Not Poultry
Bovine	ESC_HC7657AA_AS	0.021482	0.978518	Not Human	Not Human	Not Human	0.00310193	0.996898	Not Canine	Not Canine	Not Canine	0.713846	0.286154	Bovine	Bovine	Bovine	0.22481	0.77519	Not Ovine	Not Ovine	Not Ovine	0.175547	0.824453	Not Deer	Deer	Not Deer	0.0449218	0.955078	Not Swine	Not Swine	Not Swine	0.00322667	0.996773	Not Canine	Not Canine	Not Canine	0.680117	0.319883	Bovine	Bovine	Bovine	0.132964	0.867036	Not Ovine	Not Ovine	Not Ovine	0.0393461	0.960654	Not Deer	Not Deer	Not Deer	0.05711	0.94289	Not Swine	Not Swine	Not Swine	0.107375	0.892625	Not Canine	Canine	Not Canine	0.276608	0.723392	Not Deer	Not Deer	Not Deer	0.0314402	0.96856	Not Human&Wastewater	Not Human&Wastewater	Not Human&Wastewater	0.0180066	0.981993	Not Human	Not Human	Not Human	0.0204971	0.979503	Not Human	Not Human	Not Human	0.0090695	0.99093	Not Human	Not Human	Not Human	0.011159	0.988841	Not Human	Not Human	Not Human	0.00697278	0.993027	Not Human	Not Human	Not Human	0.00511934	0.994881	Not Human	Not Human	Not Human	0.001921	0.998079	Not Human	Not Human	Not Human	0.00113307	0.998867	Not Human	Not Human	Not Human	8.21E-05	0.999918	Not Human	Not Human	Not Human	0.00176132	0.998239	Not Human	Not Human	Not Human	0.0127048	0.987295	Not Human	Not Human	Not Human	0.00175	0.99825	Not Human	Not Human	Not Human	0.0032	0.9968	Not Human	Not Human	Not Human	0.00178667	0.998213	Not Human	Not Human	Not Human	2.00E-04	0.9998	Not Human	Not Human	Not Human	0	1	Not Human	Not Human	Not Human	0	1	Not Human	Not Human	Not Human	0	1	Not Human	Not Human	Not Human	0.00838471	0.991615	Not Poultry	Not Poultry	Not Poultry	0.0069967	0.993003	Not Poultry	Not Poultry	Not Poultry
Bovine	ESC_HC7658AA_AS	0.00765655	0.992343	Not Human	Not Human	Not Human	2.88E-06	0.999997	Not Canine	Not Canine	Not Canine	0.547599	0.452401	Bovine	Bovine	Bovine	0.196051	0.803949	Not Ovine	Not Ovine	Not Ovine	0.00169366	0.998306	Not Deer	Not Deer	Not Deer	0.02383	0.97617	Not Swine	Not Swine	Not Swine	0.00032	0.99968	Not Canine	Not Canine	Not Canine	0.582676	0.417324	Bovine	Bovine	Bovine	0.30821	0.69179	Not Ovine	Not Ovine	Not Ovine	0.00161504	0.998385	Not Deer	Not Deer	Not Deer	0.0324097	0.96759	Not Swine	Not Swine	Not Swine	0.0414436	0.958556	Not Canine	Not Canine	Not Canine	0.233776	0.766224	Not Deer	Not Deer	Not Deer	0.00530088	0.994699	Not Human&Wastewater	Not Human&Wastewater	Not Human&Wastewater	0.00493486	0.995065	Not Human	Not Human	Not Human	0.00581604	0.994184	Not Human	Not Human	Not Human	0.00500239	0.994998	Not Human	Not Human	Not Human	0.0125365	0.987463	Not Human	Not Human	Not Human	0.00779126	0.992209	Not Human	Not Human	Not Human	0.00392263	0.996077	Not Human	Not Human	Not Human	0.0025575	0.997443	Not Human	Not Human	Not Human	0.000810083	0.99919	Not Human	Not Human	Not Human	0.00306731	0.996933	Not Human	Not Human	Not Human	0.00220132	0.997799	Not Human	Not Human	Not Human	0.0143453	0.985655	Not Human	Not Human	Not Human	0.00470952	0.99529	Not Human	Not Human	Not Human	0.00096	0.99904	Not Human	Not Human	Not Human	0.000885714	0.999114	Not Human	Not Human	Not Human	0.00217143	0.997829	Not Human	Not Human	Not Human	0.0016	0.9984	Not Human	Not Human	Not Human	0	1	Not Human	Not Human	Not Human	0.000333333	0.999667	Not Human	Not Human	Not Human	0.130281	0.869719	Not Poultry	Not Poultry	Not Poultry	0.0803251	0.919675	Not Poultry	Not Poultry	Not Poultry
Bovine	ESC_HC7659AA_AS	0.0291774	0.970823	Not Human	Not Human	Not Human	0.00460157	0.995398	Not Canine	Not Canine	Not Canine	0.616784	0.383216	Bovine	Bovine	Bovine	0.0884695	0.911531	Not Ovine	Not Ovine	Not Ovine	0.0059466	0.994053	Not Deer	Not Deer	Not Deer	0.0545706	0.945429	Not Swine	Not Swine	Not Swine	0.0059019	0.994098	Not Canine	Not Canine	Not Canine	0.626516	0.373484	Bovine	Bovine	Bovine	0.0695225	0.930478	Not Ovine	Not Ovine	Not Ovine	0.00258901	0.997411	Not Deer	Not Deer	Not Deer	0.0641482	0.935852	Not Swine	Not Swine	Not Swine	0.0707746	0.929225	Not Canine	Not Canine	Not Canine	0.250588	0.749412	Not Deer	Not Deer	Not Deer	0.0927131	0.907287	Not Human&Wastewater	Not Human&Wastewater	Not Human&Wastewater	0.0943136	0.905686	Not Human	Not Human	Not Human	0.0743293	0.925671	Not Human	Not Human	Not Human	0.0389964	0.961004	Not Human	Not Human	Not Human	0.0233598	0.97664	Not Human	Not Human	Not Human	0.0306761	0.969324	Not Human	Not Human	Not Human	0.116978	0.883022	Not Human	Not Human	Not Human	0.0693853	0.930615	Not Human	Not Human	Not Human	0.0379616	0.962038	Not Human	Not Human	Not Human	0.096002	0.903998	Not Human	Not Human	Not Human	0.0209889	0.979011	Not Human	Not Human	Not Human	0.0382674	0.961733	Not Human	Not Human	Not Human	0.00833333	0.991667	Not Human	Not Human	Not Human	0.00550762	0.994492	Not Human	Not Human	Not Human	0.0126698	0.98733	Not Human	Not Human	Not Human	0.0306381	0.969362	Not Human	Not Human	Not Human	0.00411667	0.995883	Not Human	Not Human	Not Human	0.0635131	0.936487	Not Human	Not Human	Not Human	0.0118394	0.988161	Not Human	Not Human	Not Human	0.028199	0.971801	Not Poultry	Not Poultry	Not Poultry	0.0419243	0.958076	Not Poultry	Not Poultry	Not Poultry
Ovine	ESC_HC7660AA_AS	0.0172679	0.982732	Not Human	Not Human	Not Human	0.000804163	0.999196	Not Canine	Not Canine	Not Canine	0.15764	0.84236	Not Bovine	Bovine	Not Bovine	0.759011	0.240989	Ovine	Ovine	Ovine	0.00481677	0.995183	Not Deer	Not Deer	Not Deer	0.017725	0.982275	Not Swine	Not Swine	Not Swine	0	1	Not Canine	Not Canine	Not Canine	0.0881112	0.911889	Not Bovine	Not Bovine	Not Bovine	0.659581	0.340419	Ovine	Ovine	Ovine	0.00504488	0.994955	Not Deer	Not Deer	Not Deer	0.0278946	0.972105	Not Swine	Not Swine	Not Swine	0.0948445	0.905155	Not Canine	Canine	Not Canine	0.156274	0.843726	Not Deer	Not Deer	Not Deer	0.213319	0.786681	Not Human&Wastewater	Not Human&Wastewater	Not Human&Wastewater	0.0309098	0.96909	Not Human	Not Human	Not Human	0.0317051	0.968295	Not Human	Not Human	Not Human	0.0552932	0.944707	Not Human	Not Human	Not Human	0.0144119	0.985588	Not Human	Not Human	Not Human	0.0221253	0.977875	Not Human	Not Human	Not Human	0.00589511	0.994105	Not Human	Not Human	Not Human	0.00427519	0.995725	Not Human	Not Human	Not Human	0.00476962	0.99523	Not Human	Not Human	Not Human	0.00417989	0.99582	Not Human	Not Human	Not Human	0.000867985	0.999132	Not Human	Not Human	Not Human	0.0139765	0.986024	Not Human	Not Human	Not Human	0	1	Not Human	Not Human	Not Human	0.00192	0.99808	Not Human	Not Human	Not Human	0.00237524	0.997625	Not Human	Not Human	Not Human	0.00056	0.99944	Not Human	Not Human	Not Human	0.00206667	0.997933	Not Human	Not Human	Not Human	0.0015	0.9985	Not Human	Not Human	Not Human	0	1	Not Human	Not Human	Not Human	0.112179	0.887821	Not Poultry	Not Poultry	Not Poultry	0.122831	0.877169	Not Poultry	Not Poultry	Not Poultry
Bovine	ESC_HC7661AA_AS	0.0197014	0.980299	Not Human	Not Human	Not Human	0.00027083	0.999729	Not Canine	Not Canine	Not Canine	0.642745	0.357255	Bovine	Bovine	Bovine	0.109355	0.890645	Not Ovine	Not Ovine	Not Ovine	0.153091	0.846909	Not Deer	Deer	Not Deer	0.127569	0.872431	Not Swine	Not Swine	Not Swine	0.00365333	0.996347	Not Canine	Not Canine	Not Canine	0.600583	0.399417	Bovine	Bovine	Bovine	0.0965451	0.903455	Not Ovine	Not Ovine	Not Ovine	0.030955	0.969045	Not Deer	Not Deer	Not Deer	0.235708	0.764292	Not Swine	Not Swine	Not Swine	0.0509771	0.949023	Not Canine	Not Canine	Not Canine	0.213189	0.786811	Not Deer	Not Deer	Not Deer	0.101325	0.898675	Not Human&Wastewater	Not Human&Wastewater	Not Human&Wastewater	0.0222833	0.977717	Not Human	Not Human	Not Human	0.0218759	0.978124	Not Human	Not Human	Not Human	0.0168044	0.983196	Not Human	Not Human	Not Human	0.0181873	0.981813	Not Human	Not Human	Not Human	0.0141368	0.985863	Not Human	Not Human	Not Human	0.027405	0.972595	Not Human	Not Human	Not Human	0.0138898	0.98611	Not Human	Not Human	Not Human	0.0108458	0.989154	Not Human	Not Human	Not Human	0.00831323	0.991687	Not Human	Not Human	Not Human	0.0037156	0.996284	Not Human	Not Human	Not Human	0.0493299	0.95067	Not Human	Not Human	Not Human	0.00811667	0.991883	Not Human	Not Human	Not Human	0.0103674	0.989633	Not Human	Not Human	Not Human	0.00690667	0.993093	Not Human	Not Human	Not Human	0.00445778	0.995542	Not Human	Not Human	Not Human	0.0011	0.9989	Not Human	Not Human	Not Human	0.00115	0.99885	Not Human	Not Human	Not Human	0.00309524	0.996905	Not Human	Not Human	Not Human	0.0404909	0.959509	Not Poultry	Not Poultry	Not Poultry	0.065314	0.934686	Not Poultry	Not Poultry	Not Poultry
Poultry	ESC_HC7662AA_AS	0.0243905	0.97561	Not Human	Not Human	Not Human	0.000762877	0.999237	Not Canine	Not Canine	Not Canine	0.0381444	0.961856	Not Bovine	Not Bovine	Not Bovine	0.0739585	0.926041	Not Ovine	Not Ovine	Not Ovine	0.0133865	0.986614	Not Deer	Not Deer	Not Deer	0.0296041	0.970396	Not Swine	Not Swine	Not Swine	8.00E-04	0.9992	Not Canine	Not Canine	Not Canine	0.0390424	0.960958	Not Bovine	Not Bovine	Not Bovine	0.0592982	0.940702	Not Ovine	Not Ovine	Not Ovine	0.00348262	0.996517	Not Deer	Not Deer	Not Deer	0.0323284	0.967672	Not Swine	Not Swine	Not Swine	0.243969	0.756031	Not Canine	Canine	Canine	0.475918	0.524082	Not Deer	Deer	Deer	0.0425408	0.957459	Not Human&Wastewater	Not Human&Wastewater	Not Human&Wastewater	0.0125639	0.987436	Not Human	Not Human	Not Human	0.00683001	0.99317	Not Human	Not Human	Not Human	0.0102379	0.989762	Not Human	Not Human	Not Human	0.0159156	0.984084	Not Human	Not Human	Not Human	0.0160755	0.983925	Not Human	Not Human	Not Human	0.00709243	0.992908	Not Human	Not Human	Not Human	0.00871197	0.991288	Not Human	Not Human	Not Human	0.0102101	0.98979	Not Human	Not Human	Not Human	0.00287719	0.997123	Not Human	Not Human	Not Human	0.00504354	0.994956	Not Human	Not Human	Not Human	0.0145198	0.98548	Not Human	Not Human	Not Human	0.00430556	0.995694	Not Human	Not Human	Not Human	0.00393333	0.996067	Not Human	Not Human	Not Human	0.0039581	0.996042	Not Human	Not Human	Not Human	0.00187619	0.998124	Not Human	Not Human	Not Human	0.0027873	0.997213	Not Human	Not Human	Not Human	0.0015	0.9985	Not Human	Not Human	Not Human	0.0036	0.9964	Not Human	Not Human	Not Human	0.824316	0.175684	Poultry	Poultry	Poultry	0.824698	0.175302	Poultry	Poultry	Poultry
Bovine	ESC_HC7663AA_AS	0.0032966	0.996703	Not Human	Not Human	Not Human	0.00238954	0.99761	Not Canine	Not Canine	Not Canine	0.838807	0.161193	Bovine	Bovine	Bovine	0.103871	0.896129	Not Ovine	Not Ovine	Not Ovine	0.00150523	0.998495	Not Deer	Not Deer	Not Deer	0.0279139	0.972086	Not Swine	Not Swine	Not Swine	0.00552286	0.994477	Not Canine	Not Canine	Not Canine	0.855815	0.144185	Bovine	Bovine	Bovine	0.102312	0.897688	Not Ovine	Not Ovine	Not Ovine	2.34E-06	0.999998	Not Deer	Not Deer	Not Deer	0.107175	0.892825	Not Swine	Not Swine	Not Swine	0.0678056	0.932194	Not Canine	Not Canine	Not Canine	0.123307	0.876693	Not Deer	Not Deer	Not Deer	0.0220487	0.977951	Not Human&Wastewater	Not Human&Wastewater	Not Human&Wastewater	0.00703952	0.99296	Not Human	Not Human	Not Human	0.0109484	0.989052	Not Human	Not Human	Not Human	0.00477047	0.99523	Not Human	Not Human	Not Human	0.0149429	0.985057	Not Human	Not Human	Not Human	0.00936108	0.990639	Not Human	Not Human	Not Human	0.000690401	0.99931	Not Human	Not Human	Not Human	0.00198352	0.998016	Not Human	Not Human	Not Human	0.00318129	0.996819	Not Human	Not Human	Not Human	9.28E-05	0.999907	Not Human	Not Human	Not Human	1.32E-06	0.999999	Not Human	Not Human	Not Human	0.00276398	0.997236	Not Human	Not Human	Not Human	0	1	Not Human	Not Human	Not Human	0.0066981	0.993302	Not Human	Not Human	Not Human	0	1	Not Human	Not Human	Not Human	0	1	Not Human	Not Human	Not Human	0	1	Not Human	Not Human	Not Human	0	1	Not Human	Not Human	Not Human	0	1	Not Human	Not Human	Not Human	0.00955032	0.99045	Not Poultry	Not Poultry	Not Poultry	0.0110378	0.988962	Not Poultry	Not Poultry	Not Poultry
Bovine	ESC_HC7664AA_AS	0.0299388	0.970061	Not Human	Not Human	Not Human	0.00242193	0.997578	Not Canine	Not Canine	Not Canine	0.266522	0.733478	Not Bovine	Bovine	Not Bovine	0.19723	0.80277	Not Ovine	Not Ovine	Not Ovine	0.0582223	0.941778	Not Deer	Not Deer	Not Deer	0.0422406	0.957759	Not Swine	Not Swine	Not Swine	0.00730667	0.992693	Not Canine	Not Canine	Not Canine	0.218006	0.781994	Not Bovine	Bovine	Bovine	0.163754	0.836246	Not Ovine	Not Ovine	Not Ovine	0.0673293	0.932671	Not Deer	Not Deer	Not Deer	0.154023	0.845977	Not Swine	Not Swine	Not Swine	0.140638	0.859362	Not Canine	Canine	Not Canine	0.682479	0.317521	Deer	Deer	Deer	0.0236246	0.976375	Not Human&Wastewater	Not Human&Wastewater	Not Human&Wastewater	0.00737748	0.992623	Not Human	Not Human	Not Human	0.00810628	0.991894	Not Human	Not Human	Not Human	0.011692	0.988308	Not Human	Not Human	Not Human	0.0135423	0.986458	Not Human	Not Human	Not Human	0.0108743	0.989126	Not Human	Not Human	Not Human	0.0018819	0.998118	Not Human	Not Human	Not Human	0.0125754	0.987425	Not Human	Not Human	Not Human	0.00215015	0.99785	Not Human	Not Human	Not Human	0.00673645	0.993264	Not Human	Not Human	Not Human	0.00176132	0.998239	Not Human	Not Human	Not Human	0.0163919	0.983608	Not Human	Not Human	Not Human	0.00283333	0.997167	Not Human	Not Human	Not Human	0.00376649	0.996234	Not Human	Not Human	Not Human	0.00458857	0.995411	Not Human	Not Human	Not Human	0.00256	0.99744	Not Human	Not Human	Not Human	0.00173333	0.998267	Not Human	Not Human	Not Human	0.00339286	0.996607	Not Human	Not Human	Not Human	0.000910476	0.99909	Not Human	Not Human	Not Human	0.0734725	0.926528	Not Poultry	Not Poultry	Not Poultry	0.0201972	0.979803	Not Poultry	Not Poultry	Not Poultry
Poultry	ESC_HC7665AA_AS	0.00495832	0.995042	Not Human	Not Human	Not Human	0.000140265	0.99986	Not Canine	Not Canine	Not Canine	0.113849	0.886151	Not Bovine	Not Bovine	Not Bovine	0.0535203	0.94648	Not Ovine	Not Ovine	Not Ovine	6.06E-05	0.999939	Not Deer	Not Deer	Not Deer	0.025263	0.974737	Not Swine	Not Swine	Not Swine	0.0016381	0.998362	Not Canine	Not Canine	Not Canine	0.194435	0.805565	Not Bovine	Not Bovine	Not Bovine	0.0806293	0.919371	Not Ovine	Not Ovine	Not Ovine	0.000345198	0.999655	Not Deer	Not Deer	Not Deer	0.0236746	0.976325	Not Swine	Not Swine	Not Swine	0.0331284	0.966872	Not Canine	Not Canine	Not Canine	0.0885238	0.911476	Not Deer	Not Deer	Not Deer	0.105006	0.894994	Not Human&Wastewater	Not Human&Wastewater	Not Human&Wastewater	0.0447586	0.955241	Not Human	Not Human	Not Human	0.0183782	0.981622	Not Human	Not Human	Not Human	0.0368689	0.963131	Not Human	Not Human	Not Human	0.0203804	0.97962	Not Human	Not Human	Not Human	0.0130881	0.986912	Not Human	Not Human	Not Human	0.0118477	0.988152	Not Human	Not Human	Not Human	0.000699916	0.9993	Not Human	Not Human	Not Human	0.00173057	0.998269	Not Human	Not Human	Not Human	0.00115147	0.998849	Not Human	Not Human	Not Human	0.000134651	0.999865	Not Human	Not Human	Not Human	0.0080185	0.991982	Not Human	Not Human	Not Human	0.001	0.999	Not Human	Not Human	Not Human	8.00E-04	0.9992	Not Human	Not Human	Not Human	0	1	Not Human	Not Human	Not Human	0	1	Not Human	Not Human	Not Human	0	1	Not Human	Not Human	Not Human	0.000333333	0.999667	Not Human	Not Human	Not Human	0	1	Not Human	Not Human	Not Human	0.154023	0.845977	Not Poultry	Poultry	Not Poultry	0.812177	0.187823	Poultry	Poultry	Poultry
Ovine	ESC_HC7666AA_AS	0.00880248	0.991198	Not Human	Not Human	Not Human	0.00107845	0.998922	Not Canine	Not Canine	Not Canine	0.227718	0.772282	Not Bovine	Bovine	Not Bovine	0.795968	0.204032	Ovine	Ovine	Ovine	0.0124007	0.987599	Not Deer	Not Deer	Not Deer	0.0952341	0.904766	Not Swine	Not Swine	Not Swine	0.000533333	0.999467	Not Canine	Not Canine	Not Canine	0.0545887	0.945411	Not Bovine	Not Bovine	Not Bovine	0.846975	0.153025	Ovine	Ovine	Ovine	0.0102359	0.989764	Not Deer	Not Deer	Not Deer	0.0589512	0.941049	Not Swine	Not Swine	Not Swine	0.192637	0.807363	Not Canine	Canine	Not Canine	0.422359	0.577641	Not Deer	Deer	Deer	0.0265782	0.973422	Not Human&Wastewater	Not Human&Wastewater	Not Human&Wastewater	0.0135158	0.986484	Not Human	Not Human	Not Human	0.0262796	0.97372	Not Human	Not Human	Not Human	0.00387373	0.996126	Not Human	Not Human	Not Human	0.016334	0.983666	Not Human	Not Human	Not Human	0.012292	0.987708	Not Human	Not Human	Not Human	0.00323736	0.996763	Not Human	Not Human	Not Human	0.00168203	0.998318	Not Human	Not Human	Not Human	0.0016415	0.998359	Not Human	Not Human	Not Human	0.000118204	0.999882	Not Human	Not Human	Not Human	0.000826667	0.999173	Not Human	Not Human	Not Human	0.00844708	0.991553	Not Human	Not Human	Not Human	0	1	Not Human	Not Human	Not Human	8.00E-04	0.9992	Not Human	Not Human	Not Human	0	1	Not Human	Not Human	Not Human	4.00E-04	0.9996	Not Human	Not Human	Not Human	0	1	Not Human	Not Human	Not Human	0	1	Not Human	Not Human	Not Human	0	1	Not Human	Not Human	Not Human	0.126788	0.873212	Not Poultry	Not Poultry	Not Poultry	0.11575	0.88425	Not Poultry	Not Poultry	Not Poultry
Swine	ESC_HC7667AA_AS	0.0347091	0.965291	Not Human	Not Human	Not Human	2.88E-06	0.999997	Not Canine	Not Canine	Not Canine	0.0199204	0.98008	Not Bovine	Not Bovine	Not Bovine	0.0160851	0.983915	Not Ovine	Not Ovine	Not Ovine	3.35E-05	0.999966	Not Deer	Not Deer	Not Deer	0.766951	0.233049	Swine	Swine	Swine	0.00517333	0.994827	Not Canine	Not Canine	Not Canine	0.035542	0.964458	Not Bovine	Not Bovine	Not Bovine	0.0230271	0.976973	Not Ovine	Not Ovine	Not Ovine	0.00040234	0.999598	Not Deer	Not Deer	Not Deer	0.94243	0.0575695	Swine	Swine	Swine	0.0760557	0.923944	Not Canine	Not Canine	Not Canine	0.02176	0.97824	Not Deer	Not Deer	Not Deer	0.0381695	0.96183	Not Human&Wastewater	Not Human&Wastewater	Not Human&Wastewater	0.0176208	0.982379	Not Human	Not Human	Not Human	0.0276328	0.972367	Not Human	Not Human	Not Human	0.0368602	0.96314	Not Human	Not Human	Not Human	0.0476358	0.952364	Not Human	Not Human	Not Human	0.0270929	0.972907	Not Human	Not Human	Not Human	0.0173422	0.982658	Not Human	Not Human	Not Human	0.00809738	0.991903	Not Human	Not Human	Not Human	0.0108432	0.989157	Not Human	Not Human	Not Human	0.00368542	0.996315	Not Human	Not Human	Not Human	0.015787	0.984213	Not Human	Not Human	Not Human	0.0281227	0.971877	Not Human	Not Human	Not Human	0.0219417	0.978058	Not Human	Not Human	Not Human	0.0048	0.9952	Not Human	Not Human	Not Human	0.00136667	0.998633	Not Human	Not Human	Not Human	0.0204562	0.979544	Not Human	Not Human	Not Human	0.00171429	0.998286	Not Human	Not Human	Not Human	0.00423333	0.995767	Not Human	Not Human	Not Human	0.00349333	0.996507	Not Human	Not Human	Not Human	0.0173778	0.982622	Not Poultry	Not Poultry	Not Poultry	0.0239342	0.976066	Not Poultry	Not Poultry	Not Poultry
Ovine	ESC_HC7668AA_AS	0.00672123	0.993279	Not Human	Not Human	Not Human	0.0113724	0.988628	Not Canine	Not Canine	Not Canine	0.14456	0.85544	Not Bovine	Bovine	Not Bovine	0.950076	0.049924	Ovine	Ovine	Ovine	0.00104204	0.998958	Not Deer	Not Deer	Not Deer	0.00928618	0.990714	Not Swine	Not Swine	Not Swine	0.0148381	0.985162	Not Canine	Not Canine	Not Canine	0.143992	0.856008	Not Bovine	Not Bovine	Not Bovine	0.980118	0.0198821	Ovine	Ovine	Ovine	2.34E-06	0.999998	Not Deer	Not Deer	Not Deer	0.0289378	0.971062	Not Swine	Not Swine	Not Swine	0.120946	0.879054	Not Canine	Canine	Not Canine	0.18009	0.81991	Not Deer	Not Deer	Not Deer	0.0389517	0.961048	Not Human&Wastewater	Not Human&Wastewater	Not Human&Wastewater	0.00628204	0.993718	Not Human	Not Human	Not Human	0.00533376	0.994666	Not Human	Not Human	Not Human	0.00683	0.99317	Not Human	Not Human	Not Human	0.00878358	0.991216	Not Human	Not Human	Not Human	0.00605015	0.99395	Not Human	Not Human	Not Human	0.000634656	0.999365	Not Human	Not Human	Not Human	0.000657786	0.999342	Not Human	Not Human	Not Human	0.00117703	0.998823	Not Human	Not Human	Not Human	0.0010972	0.998903	Not Human	Not Human	Not Human	1.32E-06	0.999999	Not Human	Not Human	Not Human	0.00497109	0.995029	Not Human	Not Human	Not Human	0.00386111	0.996139	Not Human	Not Human	Not Human	0.00317333	0.996827	Not Human	Not Human	Not Human	0	1	Not Human	Not Human	Not Human	0	1	Not Human	Not Human	Not Human	0.001	0.999	Not Human	Not Human	Not Human	0	1	Not Human	Not Human	Not Human	0	1	Not Human	Not Human	Not Human	0.00370697	0.996293	Not Poultry	Not Poultry	Not Poultry	0.00583053	0.994169	Not Poultry	Not Poultry	Not Poultry
Ovine	ESC_HC7801AA_AS	0.0274819	0.972518	Not Human	Not Human	Not Human	0.00127083	0.998729	Not Canine	Not Canine	Not Canine	0.0775686	0.922431	Not Bovine	Not Bovine	Not Bovine	0.832037	0.167963	Ovine	Ovine	Ovine	0.0172501	0.98275	Not Deer	Not Deer	Not Deer	0.0456889	0.954311	Not Swine	Not Swine	Not Swine	0	1	Not Canine	Not Canine	Not Canine	0.0770778	0.922922	Not Bovine	Not Bovine	Not Bovine	0.865114	0.134886	Ovine	Ovine	Ovine	0.00454929	0.995451	Not Deer	Not Deer	Not Deer	0.0874796	0.91252	Not Swine	Not Swine	Not Swine	0.241	0.759	Not Canine	Canine	Canine	0.470259	0.529741	Not Deer	Deer	Deer	0.0436703	0.95633	Not Human&Wastewater	Not Human&Wastewater	Not Human&Wastewater	0.0108026	0.989197	Not Human	Not Human	Not Human	0.00851705	0.991483	Not Human	Not Human	Not Human	0.0277858	0.972214	Not Human	Not Human	Not Human	0.0133708	0.986629	Not Human	Not Human	Not Human	0.0156359	0.984364	Not Human	Not Human	Not Human	0.0112948	0.988705	Not Human	Not Human	Not Human	0.0162924	0.983708	Not Human	Not Human	Not Human	0.0125052	0.987495	Not Human	Not Human	Not Human	0.00863149	0.991369	Not Human	Not Human	Not Human	0.00577021	0.99423	Not Human	Not Human	Not Human	0.0224143	0.977586	Not Human	Not Human	Not Human	0.0101881	0.989812	Not Human	Not Human	Not Human	0.00598667	0.994013	Not Human	Not Human	Not Human	0.00474	0.99526	Not Human	Not Human	Not Human	0.00224	0.99776	Not Human	Not Human	Not Human	0.00290952	0.99709	Not Human	Not Human	Not Human	0.00318333	0.996817	Not Human	Not Human	Not Human	0.00476	0.99524	Not Human	Not Human	Not Human	0.0949785	0.905021	Not Poultry	Not Poultry	Not Poultry	0.189423	0.810577	Not Poultry	Not Poultry	Not Poultry
Swine	ESC_HC7670AA_AS	0.0177464	0.982254	Not Human	Not Human	Not Human	0.000117163	0.999883	Not Canine	Not Canine	Not Canine	0.0417234	0.958277	Not Bovine	Not Bovine	Not Bovine	0.0165199	0.98348	Not Ovine	Not Ovine	Not Ovine	0.00117135	0.998829	Not Deer	Not Deer	Not Deer	0.851208	0.148792	Swine	Swine	Swine	0.0120267	0.987973	Not Canine	Not Canine	Not Canine	0.0772513	0.922749	Not Bovine	Not Bovine	Not Bovine	0.0104157	0.989584	Not Ovine	Not Ovine	Not Ovine	0.000648372	0.999352	Not Deer	Not Deer	Not Deer	0.901306	0.0986937	Swine	Swine	Swine	0.0438216	0.956178	Not Canine	Not Canine	Not Canine	0.0284876	0.971512	Not Deer	Not Deer	Not Deer	0.0871765	0.912823	Not Human&Wastewater	Not Human&Wastewater	Not Human&Wastewater	0.056288	0.943712	Not Human	Not Human	Not Human	0.0411275	0.958872	Not Human	Not Human	Not Human	0.13204	0.86796	Not Human	Not Human	Not Human	0.0746637	0.925336	Not Human	Not Human	Not Human	0.0762577	0.923742	Not Human	Not Human	Not Human	0.0236166	0.976383	Not Human	Not Human	Not Human	0.0370813	0.962919	Not Human	Not Human	Not Human	0.0186522	0.981348	Not Human	Not Human	Not Human	0.00977366	0.990226	Not Human	Not Human	Not Human	0.00309656	0.996903	Not Human	Not Human	Not Human	0.0284141	0.971586	Not Human	Not Human	Not Human	0.00414286	0.995857	Not Human	Not Human	Not Human	0.0091884	0.990812	Not Human	Not Human	Not Human	8.00E-04	0.9992	Not Human	Not Human	Not Human	8.00E-04	0.9992	Not Human	Not Human	Not Human	0.00415	0.99585	Not Human	Not Human	Not Human	0.0023	0.9977	Not Human	Not Human	Not Human	0.0125943	0.987406	Not Human	Not Human	Not Human	0.115259	0.884741	Not Poultry	Not Poultry	Not Poultry	0.0869624	0.913038	Not Poultry	Not Poultry	Not Poultry
Bovine	ESC_HC7671AA_AS	0.0197014	0.980299	Not Human	Not Human	Not Human	0.00027083	0.999729	Not Canine	Not Canine	Not Canine	0.641175	0.358825	Bovine	Bovine	Bovine	0.108708	0.891292	Not Ovine	Not Ovine	Not Ovine	0.153891	0.846109	Not Deer	Deer	Not Deer	0.126569	0.873431	Not Swine	Not Swine	Not Swine	0.00365333	0.996347	Not Canine	Not Canine	Not Canine	0.600583	0.399417	Bovine	Bovine	Bovine	0.0965152	0.903485	Not Ovine	Not Ovine	Not Ovine	0.030955	0.969045	Not Deer	Not Deer	Not Deer	0.235975	0.764025	Not Swine	Not Swine	Not Swine	0.0511771	0.948823	Not Canine	Not Canine	Not Canine	0.213189	0.786811	Not Deer	Not Deer	Not Deer	0.101325	0.898675	Not Human&Wastewater	Not Human&Wastewater	Not Human&Wastewater	0.0222833	0.977717	Not Human	Not Human	Not Human	0.0218759	0.978124	Not Human	Not Human	Not Human	0.0158044	0.984196	Not Human	Not Human	Not Human	0.0184373	0.981563	Not Human	Not Human	Not Human	0.0141368	0.985863	Not Human	Not Human	Not Human	0.028205	0.971795	Not Human	Not Human	Not Human	0.0138898	0.98611	Not Human	Not Human	Not Human	0.0108492	0.989151	Not Human	Not Human	Not Human	0.00931323	0.990687	Not Human	Not Human	Not Human	0.0037156	0.996284	Not Human	Not Human	Not Human	0.0493299	0.95067	Not Human	Not Human	Not Human	0.00811667	0.991883	Not Human	Not Human	Not Human	0.0103674	0.989633	Not Human	Not Human	Not Human	0.00690667	0.993093	Not Human	Not Human	Not Human	0.00445778	0.995542	Not Human	Not Human	Not Human	0.0011	0.9989	Not Human	Not Human	Not Human	0.00115	0.99885	Not Human	Not Human	Not Human	0.00309524	0.996905	Not Human	Not Human	Not Human	0.0404909	0.959509	Not Poultry	Not Poultry	Not Poultry	0.0601911	0.939809	Not Poultry	Not Poultry	Not Poultry
Bovine	ESC_HC7672AA_AS	0.00720162	0.992798	Not Human	Not Human	Not Human	0.000404163	0.999596	Not Canine	Not Canine	Not Canine	0.858978	0.141022	Bovine	Bovine	Bovine	0.127631	0.872369	Not Ovine	Not Ovine	Not Ovine	0.000507293	0.999493	Not Deer	Not Deer	Not Deer	0.0157657	0.984234	Not Swine	Not Swine	Not Swine	0.0018	0.9982	Not Canine	Not Canine	Not Canine	0.903821	0.0961791	Bovine	Bovine	Bovine	0.0641775	0.935823	Not Ovine	Not Ovine	Not Ovine	2.34E-06	0.999998	Not Deer	Not Deer	Not Deer	0.0264537	0.973546	Not Swine	Not Swine	Not Swine	0.0544016	0.945598	Not Canine	Not Canine	Not Canine	0.15556	0.84444	Not Deer	Not Deer	Not Deer	0.0564712	0.943529	Not Human&Wastewater	Not Human&Wastewater	Not Human&Wastewater	0.0133946	0.986605	Not Human	Not Human	Not Human	0.0110423	0.988958	Not Human	Not Human	Not Human	0.0119264	0.988074	Not Human	Not Human	Not Human	0.0292264	0.970774	Not Human	Not Human	Not Human	0.00777774	0.992222	Not Human	Not Human	Not Human	0.00233124	0.997669	Not Human	Not Human	Not Human	0.00140475	0.998595	Not Human	Not Human	Not Human	0.00115919	0.998841	Not Human	Not Human	Not Human	0.0023163	0.997684	Not Human	Not Human	Not Human	9.02E-05	0.99991	Not Human	Not Human	Not Human	0.00362436	0.996376	Not Human	Not Human	Not Human	0	1	Not Human	Not Human	Not Human	0.000133333	0.999867	Not Human	Not Human	Not Human	0	1	Not Human	Not Human	Not Human	0.00056	0.99944	Not Human	Not Human	Not Human	0	1	Not Human	Not Human	Not Human	0	1	Not Human	Not Human	Not Human	0	1	Not Human	Not Human	Not Human	0.0142578	0.985742	Not Poultry	Not Poultry	Not Poultry	0.0103054	0.989695	Not Poultry	Not Poultry	Not Poultry
Ovine	ESC_HC7673AA_AS	0.00642531	0.993575	Not Human	Not Human	Not Human	0.000802877	0.999197	Not Canine	Not Canine	Not Canine	0.0556431	0.944357	Not Bovine	Not Bovine	Not Bovine	0.713996	0.286004	Ovine	Ovine	Ovine	0.0357416	0.964258	Not Deer	Not Deer	Not Deer	0.0250957	0.974904	Not Swine	Not Swine	Not Swine	0.00132667	0.998673	Not Canine	Not Canine	Not Canine	0.0616201	0.93838	Not Bovine	Not Bovine	Not Bovine	0.942165	0.0578345	Ovine	Ovine	Ovine	0.0174877	0.982512	Not Deer	Not Deer	Not Deer	0.0316729	0.968327	Not Swine	Not Swine	Not Swine	0.130676	0.869324	Not Canine	Canine	Not Canine	0.514701	0.485299	Deer	Deer	Deer	0.00832533	0.991675	Not Human&Wastewater	Not Human&Wastewater	Not Human&Wastewater	0.00276873	0.997231	Not Human	Not Human	Not Human	0.00264872	0.997351	Not Human	Not Human	Not Human	0.00731014	0.99269	Not Human	Not Human	Not Human	0.0278066	0.972193	Not Human	Not Human	Not Human	0.0083308	0.991669	Not Human	Not Human	Not Human	0.000509477	0.999491	Not Human	Not Human	Not Human	0.0154897	0.98451	Not Human	Not Human	Not Human	0.0169225	0.983077	Not Human	Not Human	Not Human	0.0038008	0.996199	Not Human	Not Human	Not Human	0.000534651	0.999465	Not Human	Not Human	Not Human	0.0102054	0.989795	Not Human	Not Human	Not Human	0.0214069	0.978593	Not Human	Not Human	Not Human	0.0259762	0.974024	Not Human	Not Human	Not Human	0.0131476	0.986852	Not Human	Not Human	Not Human	0.00016	0.99984	Not Human	Not Human	Not Human	0.0012	0.9988	Not Human	Not Human	Not Human	0.002	0.998	Not Human	Not Human	Not Human	0.0123257	0.987674	Not Human	Not Human	Not Human	0.0177851	0.982215	Not Poultry	Not Poultry	Not Poultry	0.00733254	0.992667	Not Poultry	Not Poultry	Not Poultry
Poultry	ESC_HC7674AA_AS	0.0595831	0.940417	Not Human	Not Human	Not Human	0.00295076	0.997049	Not Canine	Not Canine	Not Canine	0.038766	0.961234	Not Bovine	Not Bovine	Not Bovine	0.0743268	0.925673	Not Ovine	Not Ovine	Not Ovine	0.00202731	0.997973	Not Deer	Not Deer	Not Deer	0.0840006	0.915999	Not Swine	Not Swine	Not Swine	0.00482701	0.995173	Not Canine	Not Canine	Not Canine	0.0482474	0.951753	Not Bovine	Not Bovine	Not Bovine	0.0429273	0.957073	Not Ovine	Not Ovine	Not Ovine	0.0014864	0.998514	Not Deer	Not Deer	Not Deer	0.290541	0.709459	Not Swine	Not Swine	Not Swine	0.227389	0.772611	Not Canine	Canine	Not Canine	0.209225	0.790775	Not Deer	Not Deer	Not Deer	0.0544751	0.945525	Not Human&Wastewater	Not Human&Wastewater	Not Human&Wastewater	0.0251142	0.974886	Not Human	Not Human	Not Human	0.0195043	0.980496	Not Human	Not Human	Not Human	0.0285714	0.971429	Not Human	Not Human	Not Human	0.0198415	0.980159	Not Human	Not Human	Not Human	0.017202	0.982798	Not Human	Not Human	Not Human	0.0220037	0.977996	Not Human	Not Human	Not Human	0.0193804	0.98062	Not Human	Not Human	Not Human	0.0127101	0.98729	Not Human	Not Human	Not Human	0.00595472	0.994045	Not Human	Not Human	Not Human	0.011708	0.988292	Not Human	Not Human	Not Human	0.0550871	0.944913	Not Human	Not Human	Not Human	0.0224595	0.97754	Not Human	Not Human	Not Human	0.0095181	0.990482	Not Human	Not Human	Not Human	0.00882	0.99118	Not Human	Not Human	Not Human	0.00753905	0.992461	Not Human	Not Human	Not Human	0.0128881	0.987112	Not Human	Not Human	Not Human	0.00206667	0.997933	Not Human	Not Human	Not Human	0.0026	0.9974	Not Human	Not Human	Not Human	0.699378	0.300622	Poultry	Poultry	Poultry	0.373185	0.626815	Not Poultry	Poultry	Poultry
Ovine	ESC_HC7675AA_AS	0.0171896	0.98281	Not Human	Not Human	Not Human	0.000402877	0.999597	Not Canine	Not Canine	Not Canine	0.252662	0.747338	Not Bovine	Bovine	Not Bovine	0.750678	0.249322	Ovine	Ovine	Ovine	0.00181501	0.998185	Not Deer	Not Deer	Not Deer	0.0401676	0.959832	Not Swine	Not Swine	Not Swine	0.00432667	0.995673	Not Canine	Not Canine	Not Canine	0.206198	0.793802	Not Bovine	Not Bovine	Not Bovine	0.792336	0.207664	Ovine	Ovine	Ovine	0.00241123	0.997589	Not Deer	Not Deer	Not Deer	0.0268982	0.973102	Not Swine	Not Swine	Not Swine	0.149301	0.850699	Not Canine	Canine	Not Canine	0.207538	0.792462	Not Deer	Not Deer	Not Deer	0.021607	0.978393	Not Human&Wastewater	Not Human&Wastewater	Not Human&Wastewater	0.0217836	0.978216	Not Human	Not Human	Not Human	0.066532	0.933468	Not Human	Not Human	Not Human	0.0170273	0.982973	Not Human	Not Human	Not Human	0.0190554	0.980945	Not Human	Not Human	Not Human	0.0105826	0.989417	Not Human	Not Human	Not Human	0.00794264	0.992057	Not Human	Not Human	Not Human	0.0053641	0.994636	Not Human	Not Human	Not Human	0.00243793	0.997562	Not Human	Not Human	Not Human	0.00118778	0.998812	Not Human	Not Human	Not Human	1.32E-06	0.999999	Not Human	Not Human	Not Human	0.00803859	0.991961	Not Human	Not Human	Not Human	0.00133333	0.998667	Not Human	Not Human	Not Human	0.00144	0.99856	Not Human	Not Human	Not Human	0.000133333	0.999867	Not Human	Not Human	Not Human	0	1	Not Human	Not Human	Not Human	0	1	Not Human	Not Human	Not Human	0	1	Not Human	Not Human	Not Human	0	1	Not Human	Not Human	Not Human	0.0369848	0.963015	Not Poultry	Not Poultry	Not Poultry	0.0338762	0.966124	Not Poultry	Not Poultry	Not Poultry
Swine	ESC_HC7676AA_AS	0.0376777	0.962322	Not Human	Not Human	Not Human	0.00229621	0.997704	Not Canine	Not Canine	Not Canine	0.0598967	0.940103	Not Bovine	Not Bovine	Not Bovine	0.0276285	0.972372	Not Ovine	Not Ovine	Not Ovine	0.00315015	0.99685	Not Deer	Not Deer	Not Deer	0.450726	0.549274	Not Swine	Swine	Swine	0.00397841	0.996022	Not Canine	Not Canine	Not Canine	0.0634163	0.936584	Not Bovine	Not Bovine	Not Bovine	0.0077966	0.992203	Not Ovine	Not Ovine	Not Ovine	0.00160234	0.998398	Not Deer	Not Deer	Not Deer	0.798684	0.201316	Swine	Swine	Swine	0.0470223	0.952978	Not Canine	Not Canine	Not Canine	0.0651038	0.934896	Not Deer	Not Deer	Not Deer	0.0409142	0.959086	Not Human&Wastewater	Not Human&Wastewater	Not Human&Wastewater	0.0635749	0.936425	Not Human	Not Human	Not Human	0.0231856	0.976814	Not Human	Not Human	Not Human	0.00942576	0.990574	Not Human	Not Human	Not Human	0.0165967	0.983403	Not Human	Not Human	Not Human	0.0147791	0.985221	Not Human	Not Human	Not Human	0.00438864	0.995611	Not Human	Not Human	Not Human	0.00370603	0.996294	Not Human	Not Human	Not Human	0.00644279	0.993557	Not Human	Not Human	Not Human	0.00128252	0.998717	Not Human	Not Human	Not Human	0.0115432	0.988457	Not Human	Not Human	Not Human	0.0431562	0.956844	Not Human	Not Human	Not Human	0.00477579	0.995224	Not Human	Not Human	Not Human	0.00580762	0.994192	Not Human	Not Human	Not Human	0.00269333	0.997307	Not Human	Not Human	Not Human	0.00106667	0.998933	Not Human	Not Human	Not Human	0.00075	0.99925	Not Human	Not Human	Not Human	0.00075	0.99925	Not Human	Not Human	Not Human	0.00137143	0.998629	Not Human	Not Human	Not Human	0.0209238	0.979076	Not Poultry	Not Poultry	Not Poultry	0.0133768	0.986623	Not Poultry	Not Poultry	Not Poultry
Swine	ESC_HC7677AA_AS	0.0244854	0.975515	Not Human	Not Human	Not Human	0.000137496	0.999863	Not Canine	Not Canine	Not Canine	0.0555039	0.944496	Not Bovine	Not Bovine	Not Bovine	0.0472729	0.952727	Not Ovine	Not Ovine	Not Ovine	0.00543587	0.994564	Not Deer	Not Deer	Not Deer	0.790448	0.209552	Swine	Swine	Swine	0.0108686	0.989131	Not Canine	Not Canine	Not Canine	0.0533301	0.94667	Not Bovine	Not Bovine	Not Bovine	0.0572088	0.942791	Not Ovine	Not Ovine	Not Ovine	0.00133567	0.998664	Not Deer	Not Deer	Not Deer	0.777144	0.222856	Swine	Swine	Swine	0.111644	0.888356	Not Canine	Canine	Not Canine	0.110671	0.889329	Not Deer	Not Deer	Not Deer	0.0989214	0.901079	Not Human&Wastewater	Not Human&Wastewater	Not Human&Wastewater	0.0161695	0.98383	Not Human	Not Human	Not Human	0.0224464	0.977554	Not Human	Not Human	Not Human	0.0412193	0.958781	Not Human	Not Human	Not Human	0.0161039	0.983896	Not Human	Not Human	Not Human	0.0302844	0.969716	Not Human	Not Human	Not Human	0.00393314	0.996067	Not Human	Not Human	Not Human	0.0142682	0.985732	Not Human	Not Human	Not Human	0.00523883	0.994761	Not Human	Not Human	Not Human	0.00223927	0.997761	Not Human	Not Human	Not Human	0.00482286	0.995177	Not Human	Not Human	Not Human	0.0264808	0.973519	Not Human	Not Human	Not Human	0.00781667	0.992183	Not Human	Not Human	Not Human	0.005	0.995	Not Human	Not Human	Not Human	0.00242667	0.997573	Not Human	Not Human	Not Human	0.00411111	0.995889	Not Human	Not Human	Not Human	0.00419048	0.99581	Not Human	Not Human	Not Human	0.0012	0.9988	Not Human	Not Human	Not Human	0.00169524	0.998305	Not Human	Not Human	Not Human	0.0151914	0.984809	Not Poultry	Not Poultry	Not Poultry	0.0401537	0.959846	Not Poultry	Not Poultry	Not Poultry
Swine	ESC_HC7678AA_AS	0.0173479	0.982652	Not Human	Not Human	Not Human	0.00347083	0.996529	Not Canine	Not Canine	Not Canine	0.283294	0.716706	Not Bovine	Bovine	Not Bovine	0.0572061	0.942794	Not Ovine	Not Ovine	Not Ovine	0.000548041	0.999452	Not Deer	Not Deer	Not Deer	0.571742	0.428258	Swine	Swine	Swine	0.0193886	0.980611	Not Canine	Not Canine	Not Canine	0.263366	0.736634	Not Bovine	Bovine	Bovine	0.0639824	0.936018	Not Ovine	Not Ovine	Not Ovine	0.00112234	0.998878	Not Deer	Not Deer	Not Deer	0.850084	0.149916	Swine	Swine	Swine	0.0874555	0.912544	Not Canine	Not Canine	Not Canine	0.0857133	0.914287	Not Deer	Not Deer	Not Deer	0.134945	0.865055	Not Human&Wastewater	Not Human&Wastewater	Not Human&Wastewater	0.0174764	0.982524	Not Human	Not Human	Not Human	0.0106104	0.98939	Not Human	Not Human	Not Human	0.00722776	0.992772	Not Human	Not Human	Not Human	0.0119388	0.988061	Not Human	Not Human	Not Human	0.029828	0.970172	Not Human	Not Human	Not Human	0.00649838	0.993502	Not Human	Not Human	Not Human	0.00114851	0.998851	Not Human	Not Human	Not Human	0.0021626	0.997837	Not Human	Not Human	Not Human	0.00835886	0.991641	Not Human	Not Human	Not Human	0.0104994	0.989501	Not Human	Not Human	Not Human	0.0402421	0.959758	Not Human	Not Human	Not Human	0.001	0.999	Not Human	Not Human	Not Human	0.029934	0.970066	Not Human	Not Human	Not Human	0.00682667	0.993173	Not Human	Not Human	Not Human	0.00166667	0.998333	Not Human	Not Human	Not Human	0.0015	0.9985	Not Human	Not Human	Not Human	0	1	Not Human	Not Human	Not Human	0.0044	0.9956	Not Human	Not Human	Not Human	0.0894346	0.910565	Not Poultry	Not Poultry	Not Poultry	0.0837062	0.916294	Not Poultry	Not Poultry	Not Poultry
Ovine	ESC_HC7679AA_AS	0.0148597	0.98514	Not Human	Not Human	Not Human	0.000804163	0.999196	Not Canine	Not Canine	Not Canine	0.225141	0.774859	Not Bovine	Bovine	Not Bovine	0.8321	0.1679	Ovine	Ovine	Ovine	0.00178232	0.998218	Not Deer	Not Deer	Not Deer	0.206849	0.793151	Not Swine	Swine	Not Swine	0.00032	0.99968	Not Canine	Not Canine	Not Canine	0.198759	0.801241	Not Bovine	Not Bovine	Not Bovine	0.825484	0.174516	Ovine	Ovine	Ovine	0.00308932	0.996911	Not Deer	Not Deer	Not Deer	0.171753	0.828247	Not Swine	Not Swine	Not Swine	0.0738044	0.926196	Not Canine	Not Canine	Not Canine	0.217379	0.782621	Not Deer	Not Deer	Not Deer	0.0322413	0.967759	Not Human&Wastewater	Not Human&Wastewater	Not Human&Wastewater	0.053151	0.946849	Not Human	Not Human	Not Human	0.0658066	0.934193	Not Human	Not Human	Not Human	0.0248263	0.975174	Not Human	Not Human	Not Human	0.019089	0.980911	Not Human	Not Human	Not Human	0.021054	0.978946	Not Human	Not Human	Not Human	0.0324209	0.967579	Not Human	Not Human	Not Human	0.00522121	0.994779	Not Human	Not Human	Not Human	0.006168	0.993832	Not Human	Not Human	Not Human	8.94E-05	0.999911	Not Human	Not Human	Not Human	0.00683465	0.993165	Not Human	Not Human	Not Human	0.0301892	0.969811	Not Human	Not Human	Not Human	0.00703095	0.992969	Not Human	Not Human	Not Human	0.00466667	0.995333	Not Human	Not Human	Not Human	0.00146857	0.998531	Not Human	Not Human	Not Human	0.00466667	0.995333	Not Human	Not Human	Not Human	0.00211111	0.997889	Not Human	Not Human	Not Human	0.00225	0.99775	Not Human	Not Human	Not Human	0.00096	0.99904	Not Human	Not Human	Not Human	0.00964887	0.990351	Not Poultry	Not Poultry	Not Poultry	0.0183673	0.981633	Not Poultry	Not Poultry	Not Poultry
Bovine	ESC_HC7680AA_AS	0.0178135	0.982187	Not Human	Not Human	Not Human	0.00160288	0.998397	Not Canine	Not Canine	Not Canine	0.220801	0.779199	Not Bovine	Bovine	Not Bovine	0.485103	0.514897	Not Ovine	Ovine	Ovine	0.00578157	0.994218	Not Deer	Not Deer	Not Deer	0.0119572	0.988043	Not Swine	Not Swine	Not Swine	0.00325333	0.996747	Not Canine	Not Canine	Not Canine	0.149895	0.850105	Not Bovine	Not Bovine	Not Bovine	0.531112	0.468888	Ovine	Ovine	Ovine	0.00423218	0.995768	Not Deer	Not Deer	Not Deer	0.0225205	0.97748	Not Swine	Not Swine	Not Swine	0.105819	0.894181	Not Canine	Canine	Not Canine	0.231372	0.768628	Not Deer	Not Deer	Not Deer	0.0134331	0.986567	Not Human&Wastewater	Not Human&Wastewater	Not Human&Wastewater	0.00435413	0.995646	Not Human	Not Human	Not Human	0.00414633	0.995854	Not Human	Not Human	Not Human	0.00442066	0.995579	Not Human	Not Human	Not Human	0.0116449	0.988355	Not Human	Not Human	Not Human	0.00843327	0.991567	Not Human	Not Human	Not Human	0.00127818	0.998722	Not Human	Not Human	Not Human	0.00143433	0.998566	Not Human	Not Human	Not Human	0.00121013	0.99879	Not Human	Not Human	Not Human	0.000163972	0.999836	Not Human	Not Human	Not Human	0.000801318	0.999199	Not Human	Not Human	Not Human	0.0168163	0.983184	Not Human	Not Human	Not Human	0.0015	0.9985	Not Human	Not Human	Not Human	0.00422459	0.995775	Not Human	Not Human	Not Human	0.000866667	0.999133	Not Human	Not Human	Not Human	0.00150476	0.998495	Not Human	Not Human	Not Human	0.000142857	0.999857	Not Human	Not Human	Not Human	0.00195238	0.998048	Not Human	Not Human	Not Human	0	1	Not Human	Not Human	Not Human	0.0103449	0.989655	Not Poultry	Not Poultry	Not Poultry	0.0311039	0.968896	Not Poultry	Not Poultry	Not Poultry
Ovine	ESC_HC7681AA_AS	0.0367983	0.963202	Not Human	Not Human	Not Human	0.00067083	0.999329	Not Canine	Not Canine	Not Canine	0.12975	0.87025	Not Bovine	Bovine	Not Bovine	0.909271	0.0907289	Ovine	Ovine	Ovine	0.0146618	0.985338	Not Deer	Not Deer	Not Deer	0.0511725	0.948828	Not Swine	Not Swine	Not Swine	0.0127105	0.98729	Not Canine	Not Canine	Not Canine	0.123777	0.876223	Not Bovine	Not Bovine	Not Bovine	0.90856	0.0914405	Ovine	Ovine	Ovine	0.00512234	0.994878	Not Deer	Not Deer	Not Deer	0.0335913	0.966409	Not Swine	Not Swine	Not Swine	0.129256	0.870744	Not Canine	Canine	Not Canine	0.532523	0.467477	Deer	Deer	Deer	0.0422874	0.957713	Not Human&Wastewater	Not Human&Wastewater	Not Human&Wastewater	0.00916848	0.990832	Not Human	Not Human	Not Human	0.0376219	0.962378	Not Human	Not Human	Not Human	0.00629516	0.993705	Not Human	Not Human	Not Human	0.00850047	0.9915	Not Human	Not Human	Not Human	0.00697925	0.993021	Not Human	Not Human	Not Human	0.0087349	0.991265	Not Human	Not Human	Not Human	0.00108971	0.99891	Not Human	Not Human	Not Human	0.000773307	0.999227	Not Human	Not Human	Not Human	0.000103871	0.999896	Not Human	Not Human	Not Human	0.000267985	0.999732	Not Human	Not Human	Not Human	0.00813808	0.991862	Not Human	Not Human	Not Human	0	1	Not Human	Not Human	Not Human	2.00E-04	0.9998	Not Human	Not Human	Not Human	0	1	Not Human	Not Human	Not Human	0.0016	0.9984	Not Human	Not Human	Not Human	0	1	Not Human	Not Human	Not Human	0	1	Not Human	Not Human	Not Human	0	1	Not Human	Not Human	Not Human	0.0531461	0.946854	Not Poultry	Not Poultry	Not Poultry	0.0373383	0.962662	Not Poultry	Not Poultry	Not Poultry
Bovine	ESC_HC7682AA_AS	0.00582922	0.994171	Not Human	Not Human	Not Human	0.0013743	0.998626	Not Canine	Not Canine	Not Canine	0.803726	0.196274	Bovine	Bovine	Bovine	0.118473	0.881527	Not Ovine	Not Ovine	Not Ovine	0.00263907	0.997361	Not Deer	Not Deer	Not Deer	0.072748	0.927252	Not Swine	Not Swine	Not Swine	0.00379048	0.99621	Not Canine	Not Canine	Not Canine	0.773212	0.226788	Bovine	Bovine	Bovine	0.163571	0.836429	Not Ovine	Not Ovine	Not Ovine	2.34E-06	0.999998	Not Deer	Not Deer	Not Deer	0.0669211	0.933079	Not Swine	Not Swine	Not Swine	0.069684	0.930316	Not Canine	Not Canine	Not Canine	0.118678	0.881322	Not Deer	Not Deer	Not Deer	0.093021	0.906979	Not Human&Wastewater	Not Human&Wastewater	Not Human&Wastewater	0.0328652	0.967135	Not Human	Not Human	Not Human	0.0292044	0.970796	Not Human	Not Human	Not Human	0.0088389	0.991161	Not Human	Not Human	Not Human	0.052441	0.947559	Not Human	Not Human	Not Human	0.00817998	0.99182	Not Human	Not Human	Not Human	0.0169553	0.983045	Not Human	Not Human	Not Human	0.0202935	0.979706	Not Human	Not Human	Not Human	0.00315468	0.996845	Not Human	Not Human	Not Human	0.000454616	0.999545	Not Human	Not Human	Not Human	1.32E-06	0.999999	Not Human	Not Human	Not Human	0.00620571	0.993794	Not Human	Not Human	Not Human	0	1	Not Human	Not Human	Not Human	0	1	Not Human	Not Human	Not Human	0	1	Not Human	Not Human	Not Human	0	1	Not Human	Not Human	Not Human	0.00025	0.99975	Not Human	Not Human	Not Human	0	1	Not Human	Not Human	Not Human	0	1	Not Human	Not Human	Not Human	0.0079954	0.992005	Not Poultry	Not Poultry	Not Poultry	0.256968	0.743032	Not Poultry	Poultry	Not Poultry
Ovine	ESC_HC7683AA_AS	0.0302036	0.969796	Not Human	Not Human	Not Human	0.00184226	0.998158	Not Canine	Not Canine	Not Canine	0.0543415	0.945659	Not Bovine	Not Bovine	Not Bovine	0.666124	0.333876	Ovine	Ovine	Ovine	0.105691	0.894309	Not Deer	Not Deer	Not Deer	0.0438624	0.956138	Not Swine	Not Swine	Not Swine	0.00712	0.99288	Not Canine	Not Canine	Not Canine	0.120352	0.879648	Not Bovine	Not Bovine	Not Bovine	0.697667	0.302333	Ovine	Ovine	Ovine	0.0896761	0.910324	Not Deer	Not Deer	Not Deer	0.0324884	0.967512	Not Swine	Not Swine	Not Swine	0.224922	0.775078	Not Canine	Canine	Not Canine	0.761752	0.238248	Deer	Deer	Deer	0.0764972	0.923503	Not Human&Wastewater	Not Human&Wastewater	Not Human&Wastewater	0.031419	0.968581	Not Human	Not Human	Not Human	0.0233356	0.976664	Not Human	Not Human	Not Human	0.100363	0.899637	Not Human	Not Human	Not Human	0.0547396	0.94526	Not Human	Not Human	Not Human	0.0318954	0.968105	Not Human	Not Human	Not Human	0.00575515	0.994245	Not Human	Not Human	Not Human	0.0298071	0.970193	Not Human	Not Human	Not Human	0.0341084	0.965892	Not Human	Not Human	Not Human	0.0054738	0.994526	Not Human	Not Human	Not Human	0.0120819	0.987918	Not Human	Not Human	Not Human	0.0364365	0.963563	Not Human	Not Human	Not Human	0.0260844	0.973916	Not Human	Not Human	Not Human	0.04188	0.95812	Not Human	Not Human	Not Human	0.00859111	0.991409	Not Human	Not Human	Not Human	0.00350857	0.996491	Not Human	Not Human	Not Human	0.0156	0.9844	Not Human	Not Human	Not Human	0.0306262	0.969374	Not Human	Not Human	Not Human	0.00655238	0.993448	Not Human	Not Human	Not Human	0.076759	0.923241	Not Poultry	Not Poultry	Not Poultry	0.0456041	0.954396	Not Poultry	Not Poultry	Not Poultry
Poultry	ESC_HC7684AA_AS	0.0126624	0.987338	Not Human	Not Human	Not Human	0.0220023	0.977998	Not Canine	Not Canine	Not Canine	0.0265914	0.973409	Not Bovine	Not Bovine	Not Bovine	0.0251314	0.974869	Not Ovine	Not Ovine	Not Ovine	0.00493154	0.995068	Not Deer	Not Deer	Not Deer	0.0652882	0.934712	Not Swine	Not Swine	Not Swine	0.002	0.998	Not Canine	Not Canine	Not Canine	0.0401505	0.959849	Not Bovine	Not Bovine	Not Bovine	0.025978	0.974022	Not Ovine	Not Ovine	Not Ovine	0.000685256	0.999315	Not Deer	Not Deer	Not Deer	0.0901481	0.909852	Not Swine	Not Swine	Not Swine	0.249255	0.750745	Not Canine	Canine	Canine	0.319163	0.680837	Not Deer	Deer	Deer	0.0209251	0.979075	Not Human&Wastewater	Not Human&Wastewater	Not Human&Wastewater	0.0115151	0.988485	Not Human	Not Human	Not Human	0.0176569	0.982343	Not Human	Not Human	Not Human	0.0274795	0.972521	Not Human	Not Human	Not Human	0.0124975	0.987503	Not Human	Not Human	Not Human	0.00792244	0.992078	Not Human	Not Human	Not Human	0.0114751	0.988525	Not Human	Not Human	Not Human	0.0204085	0.979591	Not Human	Not Human	Not Human	0.00702364	0.992976	Not Human	Not Human	Not Human	0.00298757	0.997012	Not Human	Not Human	Not Human	0.0112978	0.988702	Not Human	Not Human	Not Human	0.0206042	0.979396	Not Human	Not Human	Not Human	0.0104944	0.989506	Not Human	Not Human	Not Human	0.00409333	0.995907	Not Human	Not Human	Not Human	0.00351238	0.996488	Not Human	Not Human	Not Human	0.00838191	0.991618	Not Human	Not Human	Not Human	0.00203571	0.997964	Not Human	Not Human	Not Human	0.00927857	0.990721	Not Human	Not Human	Not Human	0.00683238	0.993168	Not Human	Not Human	Not Human	0.74136	0.25864	Poultry	Poultry	Poultry	0.793706	0.206294	Poultry	Poultry	Poultry
Poultry	ESC_HC7685AA_AS	0.32513	0.67487	Not Human	Not Human	Not Human	0.00760288	0.992397	Not Canine	Not Canine	Not Canine	0.0140721	0.985928	Not Bovine	Not Bovine	Not Bovine	0.00437965	0.99562	Not Ovine	Not Ovine	Not Ovine	0.00273606	0.997264	Not Deer	Not Deer	Not Deer	0.0471958	0.952804	Not Swine	Not Swine	Not Swine	0.105949	0.894051	Not Canine	Canine	Not Canine	0.0330622	0.966938	Not Bovine	Not Bovine	Not Bovine	0.0383037	0.961696	Not Ovine	Not Ovine	Not Ovine	0.00753885	0.992461	Not Deer	Not Deer	Not Deer	0.311716	0.688284	Not Swine	Not Swine	Not Swine	0.0445369	0.955463	Not Canine	Not Canine	Not Canine	0.00742667	0.992573	Not Deer	Not Deer	Not Deer	0.875135	0.124865	Human&Wastewater	Human&Wastewater	Human&Wastewater	0.296119	0.703881	Not Human	Not Human	Not Human	0.27607	0.72393	Not Human	Not Human	Not Human	0.285589	0.714411	Not Human	Not Human	Not Human	0.267991	0.732009	Not Human	Not Human	Not Human	0.248896	0.751104	Not Human	Not Human	Not Human	0.134493	0.865507	Not Human	Not Human	Not Human	0.158817	0.841183	Not Human	Not Human	Not Human	0.124016	0.875984	Not Human	Not Human	Not Human	0.0890691	0.910931	Not Human	Not Human	Not Human	0.266711	0.733289	Not Human	Not Human	Not Human	0.402406	0.597594	Not Human	Not Human	Not Human	0.195671	0.804329	Not Human	Not Human	Not Human	0.198268	0.801732	Not Human	Not Human	Not Human	0.14544	0.85456	Not Human	Not Human	Not Human	0.120558	0.879442	Not Human	Not Human	Not Human	0.142342	0.857658	Not Human	Not Human	Not Human	0.109767	0.890233	Not Human	Not Human	Not Human	0.110095	0.889905	Not Human	Not Human	Not Human	0.448156	0.551844	Not Poultry	Poultry	Poultry	0.862794	0.137206	Poultry	Poultry	Poultry
Bovine	ESC_HC7686AA_AS	0.00994306	0.990057	Not Human	Not Human	Not Human	0.000202877	0.999797	Not Canine	Not Canine	Not Canine	0.728608	0.271392	Bovine	Bovine	Bovine	0.139535	0.860465	Not Ovine	Not Ovine	Not Ovine	0.00113933	0.998861	Not Deer	Not Deer	Not Deer	0.0356708	0.964329	Not Swine	Not Swine	Not Swine	0.00734762	0.992652	Not Canine	Not Canine	Not Canine	0.74073	0.25927	Bovine	Bovine	Bovine	0.154003	0.845997	Not Ovine	Not Ovine	Not Ovine	2.34E-06	0.999998	Not Deer	Not Deer	Not Deer	0.0332647	0.966735	Not Swine	Not Swine	Not Swine	0.0346925	0.965308	Not Canine	Not Canine	Not Canine	0.138913	0.861087	Not Deer	Not Deer	Not Deer	0.0138775	0.986122	Not Human&Wastewater	Not Human&Wastewater	Not Human&Wastewater	0.00215184	0.997848	Not Human	Not Human	Not Human	0.00612167	0.993878	Not Human	Not Human	Not Human	0.00570239	0.994298	Not Human	Not Human	Not Human	0.00753532	0.992465	Not Human	Not Human	Not Human	0.00680437	0.993196	Not Human	Not Human	Not Human	0.00189823	0.998102	Not Human	Not Human	Not Human	0.00228844	0.997712	Not Human	Not Human	Not Human	0.00132694	0.998673	Not Human	Not Human	Not Human	0.000525642	0.999474	Not Human	Not Human	Not Human	0.000115604	0.999884	Not Human	Not Human	Not Human	0.0159768	0.984023	Not Human	Not Human	Not Human	0	1	Not Human	Not Human	Not Human	0.00213333	0.997867	Not Human	Not Human	Not Human	0	1	Not Human	Not Human	Not Human	8.00E-04	0.9992	Not Human	Not Human	Not Human	0	1	Not Human	Not Human	Not Human	0	1	Not Human	Not Human	Not Human	0.000666667	0.999333	Not Human	Not Human	Not Human	0.0228954	0.977105	Not Poultry	Not Poultry	Not Poultry	0.04247	0.95753	Not Poultry	Not Poultry	Not Poultry
Ovine	ESC_HC7687AA_AS	0.00952833	0.990472	Not Human	Not Human	Not Human	0.00304607	0.996954	Not Canine	Not Canine	Not Canine	0.13476	0.86524	Not Bovine	Bovine	Not Bovine	0.674622	0.325378	Ovine	Ovine	Ovine	0.00277666	0.997223	Not Deer	Not Deer	Not Deer	0.0219848	0.978015	Not Swine	Not Swine	Not Swine	0.00032	0.99968	Not Canine	Not Canine	Not Canine	0.163813	0.836187	Not Bovine	Not Bovine	Not Bovine	0.679797	0.320203	Ovine	Ovine	Ovine	0.00229186	0.997708	Not Deer	Not Deer	Not Deer	0.0266147	0.973385	Not Swine	Not Swine	Not Swine	0.074043	0.925957	Not Canine	Not Canine	Not Canine	0.154608	0.845392	Not Deer	Not Deer	Not Deer	0.0699192	0.930081	Not Human&Wastewater	Not Human&Wastewater	Not Human&Wastewater	0.0237397	0.97626	Not Human	Not Human	Not Human	0.0533374	0.946663	Not Human	Not Human	Not Human	0.0574093	0.942591	Not Human	Not Human	Not Human	0.0393166	0.960683	Not Human	Not Human	Not Human	0.0379789	0.962021	Not Human	Not Human	Not Human	0.026729	0.973271	Not Human	Not Human	Not Human	0.0105928	0.989407	Not Human	Not Human	Not Human	0.0533424	0.946658	Not Human	Not Human	Not Human	0.0268286	0.973171	Not Human	Not Human	Not Human	0.00243474	0.997565	Not Human	Not Human	Not Human	0.00317141	0.996829	Not Human	Not Human	Not Human	0	1	Not Human	Not Human	Not Human	0	1	Not Human	Not Human	Not Human	0	1	Not Human	Not Human	Not Human	0	1	Not Human	Not Human	Not Human	0	1	Not Human	Not Human	Not Human	0	1	Not Human	Not Human	Not Human	0.0130667	0.986933	Not Human	Not Human	Not Human	4.00E-04	0.9996	Not Poultry	Not Poultry	Not Poultry	0.0130694	0.986931	Not Poultry	Not Poultry	Not Poultry
Bovine	ESC_HC7688AA_AS	0.113297	0.886703	Not Human	Not Human	Not Human	0.00135145	0.998649	Not Canine	Not Canine	Not Canine	0.00426189	0.995738	Not Bovine	Not Bovine	Not Bovine	0.00586633	0.994134	Not Ovine	Not Ovine	Not Ovine	0.000236376	0.999764	Not Deer	Not Deer	Not Deer	0.110352	0.889648	Not Swine	Not Swine	Not Swine	0.0113022	0.988698	Not Canine	Not Canine	Not Canine	0.017798	0.982202	Not Bovine	Not Bovine	Not Bovine	0.0257072	0.974293	Not Ovine	Not Ovine	Not Ovine	0.00080234	0.999198	Not Deer	Not Deer	Not Deer	0.523218	0.476782	Swine	Swine	Swine	0.0193287	0.980671	Not Canine	Not Canine	Not Canine	0.0114933	0.988507	Not Deer	Not Deer	Not Deer	0.338651	0.661349	Not Human&Wastewater	Not Human&Wastewater	Not Human&Wastewater	0.253262	0.746738	Not Human	Not Human	Not Human	0.240679	0.759321	Not Human	Not Human	Not Human	0.109667	0.890333	Not Human	Not Human	Not Human	0.0711201	0.92888	Not Human	Not Human	Not Human	0.068769	0.931231	Not Human	Not Human	Not Human	0.0818369	0.918163	Not Human	Not Human	Not Human	0.0306392	0.969361	Not Human	Not Human	Not Human	0.0692832	0.930717	Not Human	Not Human	Not Human	0.0929151	0.907085	Not Human	Not Human	Not Human	0.314453	0.685547	Not Human	Not Human	Not Human	0.222255	0.777745	Not Human	Not Human	Not Human	0.0798694	0.920131	Not Human	Not Human	Not Human	0.168205	0.831795	Not Human	Not Human	Not Human	0.142625	0.857375	Not Human	Not Human	Not Human	0.0313829	0.968617	Not Human	Not Human	Not Human	0.021181	0.978819	Not Human	Not Human	Not Human	0.0178841	0.982116	Not Human	Not Human	Not Human	0.0279667	0.972033	Not Human	Not Human	Not Human	0.190877	0.809123	Not Poultry	Poultry	Not Poultry	0.418451	0.581549	Not Poultry	Poultry	Poultry
Swine	ESC_HC7689AA_AS	0.020575	0.979425	Not Human	Not Human	Not Human	0.000164163	0.999836	Not Canine	Not Canine	Not Canine	0.0382469	0.961753	Not Bovine	Not Bovine	Not Bovine	0.0223271	0.977673	Not Ovine	Not Ovine	Not Ovine	0.00250153	0.997498	Not Deer	Not Deer	Not Deer	0.837274	0.162726	Swine	Swine	Swine	0.0102133	0.989787	Not Canine	Not Canine	Not Canine	0.105193	0.894807	Not Bovine	Not Bovine	Not Bovine	0.00827953	0.99172	Not Ovine	Not Ovine	Not Ovine	0.00120234	0.998798	Not Deer	Not Deer	Not Deer	0.853106	0.146894	Swine	Swine	Swine	0.031711	0.968289	Not Canine	Not Canine	Not Canine	0.0368933	0.963107	Not Deer	Not Deer	Not Deer	0.0822078	0.917792	Not Human&Wastewater	Not Human&Wastewater	Not Human&Wastewater	0.0718089	0.928191	Not Human	Not Human	Not Human	0.0494702	0.95053	Not Human	Not Human	Not Human	0.106347	0.893653	Not Human	Not Human	Not Human	0.0347465	0.965253	Not Human	Not Human	Not Human	0.049194	0.950806	Not Human	Not Human	Not Human	0.0280735	0.971926	Not Human	Not Human	Not Human	0.0332352	0.966765	Not Human	Not Human	Not Human	0.0263646	0.973635	Not Human	Not Human	Not Human	0.0182731	0.981727	Not Human	Not Human	Not Human	0.0134321	0.986568	Not Human	Not Human	Not Human	0.0364972	0.963503	Not Human	Not Human	Not Human	0.0146083	0.985392	Not Human	Not Human	Not Human	0.0231438	0.976856	Not Human	Not Human	Not Human	0.0310171	0.968983	Not Human	Not Human	Not Human	0.0078	0.9922	Not Human	Not Human	Not Human	0.0140869	0.985913	Not Human	Not Human	Not Human	0.011069	0.988931	Not Human	Not Human	Not Human	0.00636889	0.993631	Not Human	Not Human	Not Human	0.0237284	0.976272	Not Poultry	Not Poultry	Not Poultry	0.0364581	0.963542	Not Poultry	Not Poultry	Not Poultry
Poultry	ESC_HC7690AA_AS	0.0574139	0.942586	Not Human	Not Human	Not Human	0.000404163	0.999596	Not Canine	Not Canine	Not Canine	0.0659564	0.934044	Not Bovine	Not Bovine	Not Bovine	0.0804839	0.919516	Not Ovine	Not Ovine	Not Ovine	0.00454942	0.995451	Not Deer	Not Deer	Not Deer	0.0668765	0.933123	Not Swine	Not Swine	Not Swine	0.00368	0.99632	Not Canine	Not Canine	Not Canine	0.0507386	0.949261	Not Bovine	Not Bovine	Not Bovine	0.104433	0.895567	Not Ovine	Not Ovine	Not Ovine	0.00480319	0.995197	Not Deer	Not Deer	Not Deer	0.0529265	0.947073	Not Swine	Not Swine	Not Swine	0.198222	0.801778	Not Canine	Canine	Not Canine	0.403458	0.596542	Not Deer	Deer	Deer	0.160372	0.839628	Not Human&Wastewater	Not Human&Wastewater	Not Human&Wastewater	0.171932	0.828068	Not Human	Not Human	Not Human	0.0960485	0.903951	Not Human	Not Human	Not Human	0.110531	0.889469	Not Human	Not Human	Not Human	0.118485	0.881515	Not Human	Not Human	Not Human	0.153889	0.846111	Not Human	Not Human	Not Human	0.0714129	0.928587	Not Human	Not Human	Not Human	0.037212	0.962788	Not Human	Not Human	Not Human	0.0863906	0.913609	Not Human	Not Human	Not Human	0.156068	0.843932	Not Human	Not Human	Not Human	0.0153366	0.984663	Not Human	Not Human	Not Human	0.0555799	0.94442	Not Human	Not Human	Not Human	0.0284175	0.971583	Not Human	Not Human	Not Human	0.0101924	0.989808	Not Human	Not Human	Not Human	0.00192	0.99808	Not Human	Not Human	Not Human	0.0155749	0.984425	Not Human	Not Human	Not Human	0.00025	0.99975	Not Human	Not Human	Not Human	5.00E-04	0.9995	Not Human	Not Human	Not Human	0.000266667	0.999733	Not Human	Not Human	Not Human	0.899524	0.100476	Poultry	Poultry	Poultry	0.878968	0.121032	Poultry	Poultry	Poultry
Bovine	ESC_HC7691AA_AS	0.060236	0.939764	Not Human	Not Human	Not Human	0.00120416	0.998796	Not Canine	Not Canine	Not Canine	0.462332	0.537668	Not Bovine	Bovine	Bovine	0.0524345	0.947566	Not Ovine	Not Ovine	Not Ovine	0.000305472	0.999695	Not Deer	Not Deer	Not Deer	0.0320073	0.967993	Not Swine	Not Swine	Not Swine	0	1	Not Canine	Not Canine	Not Canine	0.436901	0.563099	Not Bovine	Bovine	Bovine	0.093631	0.906369	Not Ovine	Not Ovine	Not Ovine	2.34E-06	0.999998	Not Deer	Not Deer	Not Deer	0.0254784	0.974522	Not Swine	Not Swine	Not Swine	0.0501305	0.949869	Not Canine	Not Canine	Not Canine	0.0582152	0.941785	Not Deer	Not Deer	Not Deer	0.654456	0.345544	Human&Wastewater	Human&Wastewater	Human&Wastewater	0.0700426	0.929957	Not Human	Not Human	Not Human	0.0420445	0.957956	Not Human	Not Human	Not Human	0.0471612	0.952839	Not Human	Not Human	Not Human	0.0493408	0.950659	Not Human	Not Human	Not Human	0.0173469	0.982653	Not Human	Not Human	Not Human	0.00599813	0.994002	Not Human	Not Human	Not Human	0.000450656	0.999549	Not Human	Not Human	Not Human	0.000779876	0.99922	Not Human	Not Human	Not Human	0.0028187	0.997181	Not Human	Not Human	Not Human	0.00500132	0.994999	Not Human	Not Human	Not Human	0.00574771	0.994252	Not Human	Not Human	Not Human	0	1	Not Human	Not Human	Not Human	8.00E-04	0.9992	Not Human	Not Human	Not Human	0	1	Not Human	Not Human	Not Human	0	1	Not Human	Not Human	Not Human	0	1	Not Human	Not Human	Not Human	0	1	Not Human	Not Human	Not Human	0	1	Not Human	Not Human	Not Human	0.000470641	0.999529	Not Poultry	Not Poultry	Not Poultry	0.00689402	0.993106	Not Poultry	Not Poultry	Not Poultry
Ovine	ESC_HC7692AA_AS	0.00577511	0.994225	Not Human	Not Human	Not Human	2.88E-06	0.999997	Not Canine	Not Canine	Not Canine	0.0717208	0.928279	Not Bovine	Not Bovine	Not Bovine	0.82751	0.17249	Ovine	Ovine	Ovine	0.0103311	0.989669	Not Deer	Not Deer	Not Deer	0.01157	0.98843	Not Swine	Not Swine	Not Swine	0.00251048	0.99749	Not Canine	Not Canine	Not Canine	0.0901446	0.909855	Not Bovine	Not Bovine	Not Bovine	0.888216	0.111784	Ovine	Ovine	Ovine	0.00291493	0.997085	Not Deer	Not Deer	Not Deer	0.0428514	0.957149	Not Swine	Not Swine	Not Swine	0.105333	0.894667	Not Canine	Canine	Not Canine	0.445689	0.554311	Not Deer	Deer	Deer	0.0238394	0.976161	Not Human&Wastewater	Not Human&Wastewater	Not Human&Wastewater	0.0107457	0.989254	Not Human	Not Human	Not Human	0.00482721	0.995173	Not Human	Not Human	Not Human	0.0138728	0.986127	Not Human	Not Human	Not Human	0.0149246	0.985075	Not Human	Not Human	Not Human	0.0190608	0.980939	Not Human	Not Human	Not Human	0.0115623	0.988438	Not Human	Not Human	Not Human	0.00243353	0.997566	Not Human	Not Human	Not Human	0.00838306	0.991617	Not Human	Not Human	Not Human	0.0123461	0.987654	Not Human	Not Human	Not Human	0.000201318	0.999799	Not Human	Not Human	Not Human	0.0152523	0.984748	Not Human	Not Human	Not Human	0.00274524	0.997255	Not Human	Not Human	Not Human	0.00129333	0.998707	Not Human	Not Human	Not Human	6.00E-04	0.9994	Not Human	Not Human	Not Human	0	1	Not Human	Not Human	Not Human	0.00025	0.99975	Not Human	Not Human	Not Human	0	1	Not Human	Not Human	Not Human	0	1	Not Human	Not Human	Not Human	0.0107038	0.989296	Not Poultry	Not Poultry	Not Poultry	0.0101904	0.98981	Not Poultry	Not Poultry	Not Poultry
Swine	ESC_HC7693AA_AS	0.0299324	0.970068	Not Human	Not Human	Not Human	0.0203164	0.979684	Not Canine	Not Canine	Not Canine	0.0943851	0.905615	Not Bovine	Not Bovine	Not Bovine	0.079112	0.920888	Not Ovine	Not Ovine	Not Ovine	0.000842873	0.999157	Not Deer	Not Deer	Not Deer	0.769465	0.230535	Swine	Swine	Swine	0.0273981	0.972602	Not Canine	Not Canine	Not Canine	0.0952942	0.904706	Not Bovine	Not Bovine	Not Bovine	0.0842586	0.915741	Not Ovine	Not Ovine	Not Ovine	0.000669007	0.999331	Not Deer	Not Deer	Not Deer	0.557926	0.442074	Swine	Swine	Swine	0.0885092	0.911491	Not Canine	Not Canine	Not Canine	0.0722333	0.927767	Not Deer	Not Deer	Not Deer	0.285712	0.714288	Not Human&Wastewater	Not Human&Wastewater	Not Human&Wastewater	0.323102	0.676898	Not Human	Not Human	Not Human	0.121543	0.878457	Not Human	Not Human	Not Human	0.0760882	0.923912	Not Human	Not Human	Not Human	0.054522	0.945478	Not Human	Not Human	Not Human	0.0210889	0.978911	Not Human	Not Human	Not Human	0.0328293	0.967171	Not Human	Not Human	Not Human	0.0152503	0.98475	Not Human	Not Human	Not Human	0.0583142	0.941686	Not Human	Not Human	Not Human	0.0113219	0.988678	Not Human	Not Human	Not Human	0.0867165	0.913283	Not Human	Not Human	Not Human	0.0463407	0.953659	Not Human	Not Human	Not Human	0.0133869	0.986613	Not Human	Not Human	Not Human	0.01192	0.98808	Not Human	Not Human	Not Human	0.010966	0.989034	Not Human	Not Human	Not Human	0.02194	0.97806	Not Human	Not Human	Not Human	0.0269036	0.973096	Not Human	Not Human	Not Human	0.014294	0.985706	Not Human	Not Human	Not Human	0.02632	0.97368	Not Human	Not Human	Not Human	0.00890381	0.991096	Not Poultry	Not Poultry	Not Poultry	0.0054943	0.994506	Not Poultry	Not Poultry	Not Poultry
Bovine	ESC_HC7694AA_AS	0.316599	0.683401	Not Human	Not Human	Not Human	4.16E-06	0.999996	Not Canine	Not Canine	Not Canine	0.0725582	0.927442	Not Bovine	Not Bovine	Not Bovine	0.0393983	0.960602	Not Ovine	Not Ovine	Not Ovine	0.00142506	0.998575	Not Deer	Not Deer	Not Deer	0.0769025	0.923098	Not Swine	Not Swine	Not Swine	0.003	0.997	Not Canine	Not Canine	Not Canine	0.0760036	0.923996	Not Bovine	Not Bovine	Not Bovine	0.108897	0.891103	Not Ovine	Not Ovine	Not Ovine	0.00222901	0.997771	Not Deer	Not Deer	Not Deer	0.0413212	0.958679	Not Swine	Not Swine	Not Swine	0.0154138	0.984586	Not Canine	Not Canine	Not Canine	0.0369181	0.963082	Not Deer	Not Deer	Not Deer	0.405507	0.594493	Not Human&Wastewater	Not Human&Wastewater	Not Human&Wastewater	0.229259	0.770741	Not Human	Not Human	Not Human	0.0944203	0.90558	Not Human	Not Human	Not Human	0.223741	0.776259	Not Human	Not Human	Not Human	0.105842	0.894158	Not Human	Not Human	Not Human	0.119489	0.880511	Not Human	Not Human	Not Human	0.0320712	0.967929	Not Human	Not Human	Not Human	0.0819179	0.918082	Not Human	Not Human	Not Human	0.0352227	0.964777	Not Human	Not Human	Not Human	0.0308613	0.969139	Not Human	Not Human	Not Human	0.0783283	0.921672	Not Human	Not Human	Not Human	0.107777	0.892223	Not Human	Not Human	Not Human	0.0726281	0.927372	Not Human	Not Human	Not Human	0.0228979	0.977102	Not Human	Not Human	Not Human	0.0275867	0.972413	Not Human	Not Human	Not Human	0.0177067	0.982293	Not Human	Not Human	Not Human	0.0379571	0.962043	Not Human	Not Human	Not Human	0.00663571	0.993364	Not Human	Not Human	Not Human	0.0273044	0.972696	Not Human	Not Human	Not Human	0.0294	0.9706	Not Poultry	Not Poultry	Not Poultry	0.0465524	0.953448	Not Poultry	Not Poultry	Not Poultry
Bovine	ESC_HC7695AA_AS	0.0322207	0.967779	Not Human	Not Human	Not Human	4.16E-06	0.999996	Not Canine	Not Canine	Not Canine	0.215164	0.784836	Not Bovine	Bovine	Not Bovine	0.019915	0.980085	Not Ovine	Not Ovine	Not Ovine	0.00177842	0.998222	Not Deer	Not Deer	Not Deer	0.354231	0.645769	Not Swine	Swine	Swine	0.0198235	0.980177	Not Canine	Not Canine	Not Canine	0.39612	0.60388	Not Bovine	Bovine	Bovine	0.0661003	0.9339	Not Ovine	Not Ovine	Not Ovine	0.00135472	0.998645	Not Deer	Not Deer	Not Deer	0.212957	0.787043	Not Swine	Not Swine	Not Swine	0.0153412	0.984659	Not Canine	Not Canine	Not Canine	0.0161552	0.983845	Not Deer	Not Deer	Not Deer	0.306508	0.693492	Not Human&Wastewater	Not Human&Wastewater	Not Human&Wastewater	0.0629809	0.937019	Not Human	Not Human	Not Human	0.0181514	0.981849	Not Human	Not Human	Not Human	0.0611854	0.938815	Not Human	Not Human	Not Human	0.0859869	0.914013	Not Human	Not Human	Not Human	0.0549698	0.94503	Not Human	Not Human	Not Human	0.00886975	0.99113	Not Human	Not Human	Not Human	0.0895138	0.910486	Not Human	Not Human	Not Human	0.0978235	0.902177	Not Human	Not Human	Not Human	0.110771	0.889229	Not Human	Not Human	Not Human	0.00322799	0.996772	Not Human	Not Human	Not Human	0.0341827	0.965817	Not Human	Not Human	Not Human	0.00114286	0.998857	Not Human	Not Human	Not Human	0	1	Not Human	Not Human	Not Human	0.0024	0.9976	Not Human	Not Human	Not Human	0.00016	0.99984	Not Human	Not Human	Not Human	2.00E-04	0.9998	Not Human	Not Human	Not Human	4.00E-04	0.9996	Not Human	Not Human	Not Human	0.00064	0.99936	Not Human	Not Human	Not Human	0.00505785	0.994942	Not Poultry	Not Poultry	Not Poultry	0.0196212	0.980379	Not Poultry	Not Poultry	Not Poultry
Ovine	ESC_HC7696AA_AS	0.0176074	0.982393	Not Human	Not Human	Not Human	0.000802877	0.999197	Not Canine	Not Canine	Not Canine	0.0900421	0.909958	Not Bovine	Not Bovine	Not Bovine	0.780276	0.219724	Ovine	Ovine	Ovine	0.00209994	0.9979	Not Deer	Not Deer	Not Deer	0.0363747	0.963625	Not Swine	Not Swine	Not Swine	0.00516	0.99484	Not Canine	Not Canine	Not Canine	0.0981218	0.901878	Not Bovine	Not Bovine	Not Bovine	0.871981	0.128019	Ovine	Ovine	Ovine	0.00270901	0.997291	Not Deer	Not Deer	Not Deer	0.0541737	0.945826	Not Swine	Not Swine	Not Swine	0.0832726	0.916727	Not Canine	Not Canine	Not Canine	0.303988	0.696012	Not Deer	Deer	Deer	0.0322507	0.967749	Not Human&Wastewater	Not Human&Wastewater	Not Human&Wastewater	0.0330587	0.966941	Not Human	Not Human	Not Human	0.0692841	0.930716	Not Human	Not Human	Not Human	0.0367201	0.96328	Not Human	Not Human	Not Human	0.0250186	0.974981	Not Human	Not Human	Not Human	0.0332788	0.966721	Not Human	Not Human	Not Human	0.11097	0.88903	Not Human	Not Human	Not Human	0.0204654	0.979535	Not Human	Not Human	Not Human	0.013316	0.986684	Not Human	Not Human	Not Human	0.0371242	0.962876	Not Human	Not Human	Not Human	0.0202261	0.979774	Not Human	Not Human	Not Human	0.0319079	0.968092	Not Human	Not Human	Not Human	0.00901667	0.990983	Not Human	Not Human	Not Human	0.0169467	0.983053	Not Human	Not Human	Not Human	0.0170057	0.982994	Not Human	Not Human	Not Human	0.0197848	0.980215	Not Human	Not Human	Not Human	0.0100536	0.989946	Not Human	Not Human	Not Human	0.0151857	0.984814	Not Human	Not Human	Not Human	0.0111895	0.98881	Not Human	Not Human	Not Human	0.00222667	0.997773	Not Poultry	Not Poultry	Not Poultry	0.0376068	0.962393	Not Poultry	Not Poultry	Not Poultry
Ovine	ESC_HC7697AA_AS	0.025849	0.974151	Not Human	Not Human	Not Human	0.0014568	0.998543	Not Canine	Not Canine	Not Canine	0.0812914	0.918709	Not Bovine	Not Bovine	Not Bovine	0.58507	0.41493	Ovine	Ovine	Ovine	0.0306526	0.969347	Not Deer	Not Deer	Not Deer	0.0582549	0.941745	Not Swine	Not Swine	Not Swine	0.000954286	0.999046	Not Canine	Not Canine	Not Canine	0.0766489	0.923351	Not Bovine	Not Bovine	Not Bovine	0.611657	0.388343	Ovine	Ovine	Ovine	0.00214837	0.997852	Not Deer	Not Deer	Not Deer	0.0639715	0.936029	Not Swine	Not Swine	Not Swine	0.0473827	0.952617	Not Canine	Not Canine	Not Canine	0.359086	0.640914	Not Deer	Deer	Deer	0.243578	0.756422	Not Human&Wastewater	Not Human&Wastewater	Not Human&Wastewater	0.0521145	0.947885	Not Human	Not Human	Not Human	0.0289255	0.971074	Not Human	Not Human	Not Human	0.0256074	0.974393	Not Human	Not Human	Not Human	0.0179603	0.98204	Not Human	Not Human	Not Human	0.0207192	0.979281	Not Human	Not Human	Not Human	0.0218318	0.978168	Not Human	Not Human	Not Human	0.00825518	0.991745	Not Human	Not Human	Not Human	0.00501643	0.994984	Not Human	Not Human	Not Human	0.0047102	0.99529	Not Human	Not Human	Not Human	0.00444798	0.995552	Not Human	Not Human	Not Human	0.0474268	0.952573	Not Human	Not Human	Not Human	0.0018	0.9982	Not Human	Not Human	Not Human	0.00373333	0.996267	Not Human	Not Human	Not Human	0.002	0.998	Not Human	Not Human	Not Human	0.000571429	0.999429	Not Human	Not Human	Not Human	0	1	Not Human	Not Human	Not Human	0.00208333	0.997917	Not Human	Not Human	Not Human	0.0016	0.9984	Not Human	Not Human	Not Human	0.00776667	0.992233	Not Poultry	Not Poultry	Not Poultry	0.0400362	0.959964	Not Poultry	Not Poultry	Not Poultry
Ovine	ESC_HC7698AA_AS	0.241268	0.758732	Not Human	Not Human	Not Human	0.00624288	0.993757	Not Canine	Not Canine	Not Canine	0.0253651	0.974635	Not Bovine	Not Bovine	Not Bovine	0.555226	0.444774	Ovine	Ovine	Ovine	3.74E-05	0.999963	Not Deer	Not Deer	Not Deer	0.0454052	0.954595	Not Swine	Not Swine	Not Swine	0.00568	0.99432	Not Canine	Not Canine	Not Canine	0.0568629	0.943137	Not Bovine	Not Bovine	Not Bovine	0.516676	0.483324	Ovine	Ovine	Ovine	0.0008616	0.999138	Not Deer	Not Deer	Not Deer	0.0455093	0.954491	Not Swine	Not Swine	Not Swine	0.0219694	0.978031	Not Canine	Not Canine	Not Canine	0.032259	0.967741	Not Deer	Not Deer	Not Deer	0.26503	0.73497	Not Human&Wastewater	Not Human&Wastewater	Not Human&Wastewater	0.240779	0.759221	Not Human	Not Human	Not Human	0.123027	0.876973	Not Human	Not Human	Not Human	0.139307	0.860693	Not Human	Not Human	Not Human	0.222419	0.777581	Not Human	Not Human	Not Human	0.14263	0.85737	Not Human	Not Human	Not Human	0.0644319	0.935568	Not Human	Not Human	Not Human	0.101115	0.898885	Not Human	Not Human	Not Human	0.139553	0.860447	Not Human	Not Human	Not Human	0.0404608	0.959539	Not Human	Not Human	Not Human	0.0714895	0.92851	Not Human	Not Human	Not Human	0.121038	0.878962	Not Human	Not Human	Not Human	0.0497214	0.950279	Not Human	Not Human	Not Human	0.0584333	0.941567	Not Human	Not Human	Not Human	0.0345876	0.965412	Not Human	Not Human	Not Human	0.0172921	0.982708	Not Human	Not Human	Not Human	0.0240706	0.975929	Not Human	Not Human	Not Human	0.011019	0.988981	Not Human	Not Human	Not Human	0.0277568	0.972243	Not Human	Not Human	Not Human	0.0273146	0.972685	Not Poultry	Not Poultry	Not Poultry	0.090971	0.909029	Not Poultry	Not Poultry	Not Poultry
Bovine	ESC_HC7699AA_AS	0.249378	0.750622	Not Human	Not Human	Not Human	0.00295145	0.997049	Not Canine	Not Canine	Not Canine	0.762261	0.237739	Bovine	Bovine	Bovine	0.0274673	0.972533	Not Ovine	Not Ovine	Not Ovine	0.000837849	0.999162	Not Deer	Not Deer	Not Deer	0.013143	0.986857	Not Swine	Not Swine	Not Swine	0.00873206	0.991268	Not Canine	Not Canine	Not Canine	0.808524	0.191476	Bovine	Bovine	Bovine	0.168593	0.831407	Not Ovine	Not Ovine	Not Ovine	0.0105273	0.989473	Not Deer	Not Deer	Not Deer	0.0275616	0.972438	Not Swine	Not Swine	Not Swine	0.0240961	0.975904	Not Canine	Not Canine	Not Canine	0.048447	0.951553	Not Deer	Not Deer	Not Deer	0.289344	0.710656	Not Human&Wastewater	Not Human&Wastewater	Not Human&Wastewater	0.254749	0.745251	Not Human	Not Human	Not Human	0.249709	0.750291	Not Human	Not Human	Not Human	0.432809	0.567191	Not Human	Human	Human	0.505645	0.494355	Human	Human	Not Human	0.197498	0.802502	Not Human	Not Human	Not Human	0.267911	0.732089	Not Human	Not Human	Not Human	0.601758	0.398242	Human	Human	Human	0.560993	0.439007	Human	Human	Not Human	0.190072	0.809928	Not Human	Not Human	Not Human	0.182365	0.817635	Not Human	Not Human	Not Human	0.324712	0.675288	Not Human	Not Human	Not Human	0.291607	0.708393	Not Human	Not Human	Not Human	0.327665	0.672335	Not Human	Not Human	Not Human	0.197067	0.802933	Not Human	Not Human	Not Human	0.225109	0.774891	Not Human	Not Human	Not Human	0.395422	0.604578	Not Human	Not Human	Not Human	0.336482	0.663518	Not Human	Not Human	Not Human	0.1469	0.8531	Not Human	Not Human	Not Human	0.0188502	0.98115	Not Poultry	Not Poultry	Not Poultry	0.119839	0.880161	Not Poultry	Not Poultry	Not Poultry
Ovine	ESC_HC7700AA_AS	0.0218377	0.978162	Not Human	Not Human	Not Human	0.00395527	0.996045	Not Canine	Not Canine	Not Canine	0.0538672	0.946133	Not Bovine	Not Bovine	Not Bovine	0.832727	0.167273	Ovine	Ovine	Ovine	0.0476342	0.952366	Not Deer	Not Deer	Not Deer	0.0871044	0.912896	Not Swine	Not Swine	Not Swine	0.00523619	0.994764	Not Canine	Not Canine	Not Canine	0.0658924	0.934108	Not Bovine	Not Bovine	Not Bovine	0.383428	0.616572	Not Ovine	Ovine	Ovine	0.0471213	0.952879	Not Deer	Not Deer	Not Deer	0.0888132	0.911187	Not Swine	Not Swine	Not Swine	0.242323	0.757677	Not Canine	Canine	Canine	0.4662	0.5338	Not Deer	Deer	Deer	0.134878	0.865122	Not Human&Wastewater	Not Human&Wastewater	Not Human&Wastewater	0.0933522	0.906648	Not Human	Not Human	Not Human	0.184507	0.815493	Not Human	Not Human	Not Human	0.0427729	0.957227	Not Human	Not Human	Not Human	0.0219974	0.978003	Not Human	Not Human	Not Human	0.0229316	0.977068	Not Human	Not Human	Not Human	0.144921	0.855079	Not Human	Not Human	Not Human	0.0414717	0.958528	Not Human	Not Human	Not Human	0.0132328	0.986767	Not Human	Not Human	Not Human	0.0357771	0.964223	Not Human	Not Human	Not Human	0.041661	0.958339	Not Human	Not Human	Not Human	0.0735419	0.926458	Not Human	Not Human	Not Human	0.0150944	0.984906	Not Human	Not Human	Not Human	0.00188	0.99812	Not Human	Not Human	Not Human	0.00386191	0.996138	Not Human	Not Human	Not Human	0.110877	0.889123	Not Human	Not Human	Not Human	0.0112857	0.988714	Not Human	Not Human	Not Human	0.00301191	0.996988	Not Human	Not Human	Not Human	0.00534667	0.994653	Not Human	Not Human	Not Human	0.0737797	0.92622	Not Poultry	Not Poultry	Not Poultry	0.12609	0.87391	Not Poultry	Not Poultry	Not Poultry
Swine	ESC_HC7800AA_AS	0.151423	0.848577	Not Human	Not Human	Not Human	0.0222553	0.977745	Not Canine	Not Canine	Not Canine	0.0414442	0.958556	Not Bovine	Not Bovine	Not Bovine	0.032949	0.967051	Not Ovine	Not Ovine	Not Ovine	0.00678823	0.993212	Not Deer	Not Deer	Not Deer	0.447224	0.552776	Not Swine	Swine	Swine	0.0597829	0.940217	Not Canine	Canine	Not Canine	0.152444	0.847556	Not Bovine	Not Bovine	Not Bovine	0.0540799	0.94592	Not Ovine	Not Ovine	Not Ovine	0.012623	0.987377	Not Deer	Not Deer	Not Deer	0.848084	0.151916	Swine	Swine	Swine	0.0853705	0.914629	Not Canine	Not Canine	Not Canine	0.0720029	0.927997	Not Deer	Not Deer	Not Deer	0.248808	0.751192	Not Human&Wastewater	Not Human&Wastewater	Not Human&Wastewater	0.295316	0.704684	Not Human	Not Human	Not Human	0.130175	0.869825	Not Human	Not Human	Not Human	0.292882	0.707118	Not Human	Not Human	Not Human	0.094476	0.905524	Not Human	Not Human	Not Human	0.0926158	0.907384	Not Human	Not Human	Not Human	0.0544909	0.945509	Not Human	Not Human	Not Human	0.122917	0.877083	Not Human	Not Human	Not Human	0.0552646	0.944735	Not Human	Not Human	Not Human	0.0336603	0.96634	Not Human	Not Human	Not Human	0.22059	0.77941	Not Human	Not Human	Not Human	0.172302	0.827698	Not Human	Not Human	Not Human	0.165133	0.834867	Not Human	Not Human	Not Human	0.0598866	0.940113	Not Human	Not Human	Not Human	0.0538033	0.946197	Not Human	Not Human	Not Human	0.0365479	0.963452	Not Human	Not Human	Not Human	0.103309	0.896691	Not Human	Not Human	Not Human	0.0265667	0.973433	Not Human	Not Human	Not Human	0.031519	0.968481	Not Human	Not Human	Not Human	0.0211295	0.97887	Not Poultry	Not Poultry	Not Poultry	0.0169096	0.98309	Not Poultry	Not Poultry	Not Poultry
Bovine	ESC_HC7702AA_AS	0.00674331	0.993257	Not Human	Not Human	Not Human	2.88E-06	0.999997	Not Canine	Not Canine	Not Canine	0.848399	0.151601	Bovine	Bovine	Bovine	0.0906864	0.909314	Not Ovine	Not Ovine	Not Ovine	0.00548686	0.994513	Not Deer	Not Deer	Not Deer	0.00783149	0.992169	Not Swine	Not Swine	Not Swine	0.00532381	0.994676	Not Canine	Not Canine	Not Canine	0.871951	0.128049	Bovine	Bovine	Bovine	0.112124	0.887876	Not Ovine	Not Ovine	Not Ovine	0.000935674	0.999064	Not Deer	Not Deer	Not Deer	0.00966476	0.990335	Not Swine	Not Swine	Not Swine	0.0498601	0.95014	Not Canine	Not Canine	Not Canine	0.144999	0.855001	Not Deer	Not Deer	Not Deer	0.0143887	0.985611	Not Human&Wastewater	Not Human&Wastewater	Not Human&Wastewater	0.0243316	0.975668	Not Human	Not Human	Not Human	0.00843737	0.991563	Not Human	Not Human	Not Human	0.00474776	0.995252	Not Human	Not Human	Not Human	0.0251481	0.974852	Not Human	Not Human	Not Human	0.00801469	0.991985	Not Human	Not Human	Not Human	0.00083887	0.999161	Not Human	Not Human	Not Human	0.0132342	0.986766	Not Human	Not Human	Not Human	0.0137057	0.986294	Not Human	Not Human	Not Human	0.0384869	0.961513	Not Human	Not Human	Not Human	1.32E-06	0.999999	Not Human	Not Human	Not Human	0.00105119	0.998949	Not Human	Not Human	Not Human	0	1	Not Human	Not Human	Not Human	0	1	Not Human	Not Human	Not Human	0	1	Not Human	Not Human	Not Human	0	1	Not Human	Not Human	Not Human	0	1	Not Human	Not Human	Not Human	0	1	Not Human	Not Human	Not Human	0	1	Not Human	Not Human	Not Human	4.00E-04	0.9996	Not Poultry	Not Poultry	Not Poultry	0.0267754	0.973225	Not Poultry	Not Poultry	Not Poultry
Ovine	ESC_HC7703AA_AS	0.00353269	0.996467	Not Human	Not Human	Not Human	0.000162877	0.999837	Not Canine	Not Canine	Not Canine	0.382846	0.617154	Not Bovine	Bovine	Bovine	0.432368	0.567632	Not Ovine	Ovine	Ovine	0.0085308	0.991469	Not Deer	Not Deer	Not Deer	0.0191962	0.980804	Not Swine	Not Swine	Not Swine	0.00096	0.99904	Not Canine	Not Canine	Not Canine	0.345033	0.654967	Not Bovine	Bovine	Bovine	0.520577	0.479423	Ovine	Ovine	Ovine	0.000673452	0.999327	Not Deer	Not Deer	Not Deer	0.0421928	0.957807	Not Swine	Not Swine	Not Swine	0.0378883	0.962112	Not Canine	Not Canine	Not Canine	0.420786	0.579214	Not Deer	Deer	Deer	0.0804641	0.919536	Not Human&Wastewater	Not Human&Wastewater	Not Human&Wastewater	0.0151835	0.984816	Not Human	Not Human	Not Human	0.0491322	0.950868	Not Human	Not Human	Not Human	0.0222829	0.977717	Not Human	Not Human	Not Human	0.0157612	0.984239	Not Human	Not Human	Not Human	0.00964599	0.990354	Not Human	Not Human	Not Human	0.0119692	0.988031	Not Human	Not Human	Not Human	0.00718848	0.992812	Not Human	Not Human	Not Human	0.00285574	0.997144	Not Human	Not Human	Not Human	0.0005292	0.999471	Not Human	Not Human	Not Human	0.000467985	0.999532	Not Human	Not Human	Not Human	0.0211704	0.97883	Not Human	Not Human	Not Human	0.00186667	0.998133	Not Human	Not Human	Not Human	0.00231111	0.997689	Not Human	Not Human	Not Human	2.00E-04	0.9998	Not Human	Not Human	Not Human	0.0048	0.9952	Not Human	Not Human	Not Human	0.00225	0.99775	Not Human	Not Human	Not Human	0.000666667	0.999333	Not Human	Not Human	Not Human	0.001	0.999	Not Human	Not Human	Not Human	0.00853143	0.991469	Not Poultry	Not Poultry	Not Poultry	0.00749923	0.992501	Not Poultry	Not Poultry	Not Poultry
Bovine	ESC_HC7704AA_AS	0.0186051	0.981395	Not Human	Not Human	Not Human	2.88E-06	0.999997	Not Canine	Not Canine	Not Canine	0.625062	0.374938	Bovine	Bovine	Bovine	0.108075	0.891925	Not Ovine	Not Ovine	Not Ovine	0.00494266	0.995057	Not Deer	Not Deer	Not Deer	0.0657472	0.934253	Not Swine	Not Swine	Not Swine	0	1	Not Canine	Not Canine	Not Canine	0.706521	0.293479	Bovine	Bovine	Bovine	0.107971	0.892029	Not Ovine	Not Ovine	Not Ovine	0.00406901	0.995931	Not Deer	Not Deer	Not Deer	0.0298213	0.970179	Not Swine	Not Swine	Not Swine	0.0749076	0.925092	Not Canine	Not Canine	Not Canine	0.214646	0.785354	Not Deer	Not Deer	Not Deer	0.0149845	0.985015	Not Human&Wastewater	Not Human&Wastewater	Not Human&Wastewater	0.00750411	0.992496	Not Human	Not Human	Not Human	0.00676927	0.993231	Not Human	Not Human	Not Human	0.0108977	0.989102	Not Human	Not Human	Not Human	0.0121791	0.987821	Not Human	Not Human	Not Human	0.008911	0.991089	Not Human	Not Human	Not Human	0.0108624	0.989138	Not Human	Not Human	Not Human	0.00553654	0.994463	Not Human	Not Human	Not Human	0.00804043	0.99196	Not Human	Not Human	Not Human	0.000793283	0.999207	Not Human	Not Human	Not Human	0.00126798	0.998732	Not Human	Not Human	Not Human	0.0179942	0.982006	Not Human	Not Human	Not Human	0.00814286	0.991857	Not Human	Not Human	Not Human	0.00967619	0.990324	Not Human	Not Human	Not Human	0.0029619	0.997038	Not Human	Not Human	Not Human	0.00226667	0.997733	Not Human	Not Human	Not Human	0.00526111	0.994739	Not Human	Not Human	Not Human	0.00530952	0.99469	Not Human	Not Human	Not Human	0.00414667	0.995853	Not Human	Not Human	Not Human	0.0529276	0.947072	Not Poultry	Not Poultry	Not Poultry	0.0374288	0.962571	Not Poultry	Not Poultry	Not Poultry
Poultry	ESC_HC7705AA_AS	0.111656	0.888344	Not Human	Not Human	Not Human	0.0123238	0.987676	Not Canine	Not Canine	Not Canine	0.0932889	0.906711	Not Bovine	Not Bovine	Not Bovine	0.0935581	0.906442	Not Ovine	Not Ovine	Not Ovine	0.00126302	0.998737	Not Deer	Not Deer	Not Deer	0.153301	0.846699	Not Swine	Not Swine	Not Swine	0.0244095	0.97559	Not Canine	Not Canine	Not Canine	0.236273	0.763727	Not Bovine	Bovine	Bovine	0.225823	0.774177	Not Ovine	Not Ovine	Not Ovine	0.00254837	0.997452	Not Deer	Not Deer	Not Deer	0.202295	0.797705	Not Swine	Not Swine	Not Swine	0.0884462	0.911554	Not Canine	Not Canine	Not Canine	0.0545333	0.945467	Not Deer	Not Deer	Not Deer	0.129946	0.870054	Not Human&Wastewater	Not Human&Wastewater	Not Human&Wastewater	0.0496272	0.950373	Not Human	Not Human	Not Human	0.0769719	0.923028	Not Human	Not Human	Not Human	0.0807686	0.919231	Not Human	Not Human	Not Human	0.0521359	0.947864	Not Human	Not Human	Not Human	0.0304751	0.969525	Not Human	Not Human	Not Human	0.0166796	0.98332	Not Human	Not Human	Not Human	0.0348453	0.965155	Not Human	Not Human	Not Human	0.020084	0.979916	Not Human	Not Human	Not Human	0.00479626	0.995204	Not Human	Not Human	Not Human	0.0419285	0.958071	Not Human	Not Human	Not Human	0.100262	0.899738	Not Human	Not Human	Not Human	0.0425845	0.957415	Not Human	Not Human	Not Human	0.0261435	0.973857	Not Human	Not Human	Not Human	0.0396057	0.960394	Not Human	Not Human	Not Human	0.00673524	0.993265	Not Human	Not Human	Not Human	0.0127286	0.987271	Not Human	Not Human	Not Human	0.00795238	0.992048	Not Human	Not Human	Not Human	0.0094781	0.990522	Not Human	Not Human	Not Human	0.678211	0.321789	Poultry	Poultry	Poultry	0.747389	0.252611	Poultry	Poultry	Poultry
Swine	ESC_HC7706AA_AS	0.00936886	0.990631	Not Human	Not Human	Not Human	0.0114137	0.988586	Not Canine	Not Canine	Not Canine	0.135214	0.864786	Not Bovine	Bovine	Not Bovine	0.0446522	0.955348	Not Ovine	Not Ovine	Not Ovine	0.00349115	0.996509	Not Deer	Not Deer	Not Deer	0.649121	0.350879	Swine	Swine	Swine	0.0370943	0.962906	Not Canine	Not Canine	Not Canine	0.168645	0.831355	Not Bovine	Not Bovine	Not Bovine	0.113771	0.886229	Not Ovine	Not Ovine	Not Ovine	0.0012012	0.998799	Not Deer	Not Deer	Not Deer	0.611015	0.388985	Swine	Swine	Swine	0.0730341	0.926966	Not Canine	Not Canine	Not Canine	0.0798686	0.920131	Not Deer	Not Deer	Not Deer	0.141246	0.858754	Not Human&Wastewater	Not Human&Wastewater	Not Human&Wastewater	0.0467128	0.953287	Not Human	Not Human	Not Human	0.0469511	0.953049	Not Human	Not Human	Not Human	0.0164607	0.983539	Not Human	Not Human	Not Human	0.0221234	0.977877	Not Human	Not Human	Not Human	0.00856977	0.99143	Not Human	Not Human	Not Human	0.00721049	0.99279	Not Human	Not Human	Not Human	0.00163012	0.99837	Not Human	Not Human	Not Human	0.00242189	0.997578	Not Human	Not Human	Not Human	0.00278896	0.997211	Not Human	Not Human	Not Human	0.0066058	0.993394	Not Human	Not Human	Not Human	0.0343888	0.965611	Not Human	Not Human	Not Human	0.00242857	0.997571	Not Human	Not Human	Not Human	0.00388571	0.996114	Not Human	Not Human	Not Human	0.00106667	0.998933	Not Human	Not Human	Not Human	0.00048	0.99952	Not Human	Not Human	Not Human	2.00E-04	0.9998	Not Human	Not Human	Not Human	0	1	Not Human	Not Human	Not Human	0	1	Not Human	Not Human	Not Human	0.0838787	0.916121	Not Poultry	Not Poultry	Not Poultry	0.041496	0.958504	Not Poultry	Not Poultry	Not Poultry
Ovine	ESC_HC7707AA_AS	0.123252	0.876748	Not Human	Not Human	Not Human	0.000482877	0.999517	Not Canine	Not Canine	Not Canine	0.0456049	0.954395	Not Bovine	Not Bovine	Not Bovine	0.618724	0.381276	Ovine	Ovine	Ovine	0.0753031	0.924697	Not Deer	Not Deer	Not Deer	0.155907	0.844093	Not Swine	Not Swine	Not Swine	0.00826857	0.991731	Not Canine	Not Canine	Not Canine	0.0431352	0.956865	Not Bovine	Not Bovine	Not Bovine	0.666685	0.333315	Ovine	Ovine	Ovine	0.068865	0.931135	Not Deer	Not Deer	Not Deer	0.0778574	0.922143	Not Swine	Not Swine	Not Swine	0.0620871	0.937913	Not Canine	Not Canine	Not Canine	0.559241	0.440759	Deer	Deer	Deer	0.234373	0.765627	Not Human&Wastewater	Not Human&Wastewater	Not Human&Wastewater	0.0935889	0.906411	Not Human	Not Human	Not Human	0.125173	0.874827	Not Human	Not Human	Not Human	0.05486	0.94514	Not Human	Not Human	Not Human	0.212275	0.787725	Not Human	Not Human	Not Human	0.0941862	0.905814	Not Human	Not Human	Not Human	0.0859311	0.914069	Not Human	Not Human	Not Human	0.0726774	0.927323	Not Human	Not Human	Not Human	0.163235	0.836765	Not Human	Not Human	Not Human	0.103168	0.896832	Not Human	Not Human	Not Human	0.0803225	0.919677	Not Human	Not Human	Not Human	0.159155	0.840845	Not Human	Not Human	Not Human	0.105123	0.894877	Not Human	Not Human	Not Human	0.108366	0.891634	Not Human	Not Human	Not Human	0.140937	0.859063	Not Human	Not Human	Not Human	0.0504581	0.949542	Not Human	Not Human	Not Human	0.028675	0.971325	Not Human	Not Human	Not Human	0.0697556	0.930244	Not Human	Not Human	Not Human	0.0586273	0.941373	Not Human	Not Human	Not Human	0.0280162	0.971984	Not Poultry	Not Poultry	Not Poultry	0.0544726	0.945527	Not Poultry	Not Poultry	Not Poultry
Swine	ESC_HC7709AA_AS	0.120429	0.879571	Not Human	Not Human	Not Human	0.00649561	0.993504	Not Canine	Not Canine	Not Canine	0.0722016	0.927798	Not Bovine	Not Bovine	Not Bovine	0.0264326	0.973567	Not Ovine	Not Ovine	Not Ovine	4.07E-05	0.999959	Not Deer	Not Deer	Not Deer	0.726322	0.273678	Swine	Swine	Swine	0.11441	0.88559	Not Canine	Canine	Not Canine	0.0739572	0.926043	Not Bovine	Not Bovine	Not Bovine	0.101992	0.898008	Not Ovine	Not Ovine	Not Ovine	0.000269007	0.999731	Not Deer	Not Deer	Not Deer	0.839342	0.160658	Swine	Swine	Swine	0.0356086	0.964391	Not Canine	Not Canine	Not Canine	0.043441	0.956559	Not Deer	Not Deer	Not Deer	0.234618	0.765382	Not Human&Wastewater	Not Human&Wastewater	Not Human&Wastewater	0.18321	0.81679	Not Human	Not Human	Not Human	0.331499	0.668501	Not Human	Not Human	Not Human	0.0849382	0.915062	Not Human	Not Human	Not Human	0.109162	0.890838	Not Human	Not Human	Not Human	0.0268428	0.973157	Not Human	Not Human	Not Human	0.538569	0.461431	Human	Not Human	Not Human	0.315684	0.684316	Not Human	Not Human	Not Human	0.300539	0.699461	Not Human	Not Human	Not Human	0.138165	0.861835	Not Human	Not Human	Not Human	0.0578333	0.942167	Not Human	Not Human	Not Human	0.207663	0.792337	Not Human	Not Human	Not Human	0.0594905	0.94051	Not Human	Not Human	Not Human	0.0603578	0.939642	Not Human	Not Human	Not Human	0.0203238	0.979676	Not Human	Not Human	Not Human	0.134217	0.865783	Not Human	Not Human	Not Human	0.0593167	0.940683	Not Human	Not Human	Not Human	0.0348869	0.965113	Not Human	Not Human	Not Human	0.0437292	0.956271	Not Human	Not Human	Not Human	0.0323987	0.967601	Not Poultry	Not Poultry	Not Poultry	0.0461967	0.953803	Not Poultry	Not Poultry	Not Poultry
Swine	ESC_HC7710AA_AS	0.00557006	0.99443	Not Human	Not Human	Not Human	0.000118449	0.999882	Not Canine	Not Canine	Not Canine	0.0284726	0.971527	Not Bovine	Not Bovine	Not Bovine	0.0108075	0.989192	Not Ovine	Not Ovine	Not Ovine	2.93E-05	0.999971	Not Deer	Not Deer	Not Deer	0.701861	0.298139	Swine	Swine	Swine	0.000133333	0.999867	Not Canine	Not Canine	Not Canine	0.0401624	0.959838	Not Bovine	Not Bovine	Not Bovine	0.00481889	0.995181	Not Ovine	Not Ovine	Not Ovine	2.34E-06	0.999998	Not Deer	Not Deer	Not Deer	0.887686	0.112314	Swine	Swine	Swine	0.0109421	0.989058	Not Canine	Not Canine	Not Canine	0.0229276	0.977072	Not Deer	Not Deer	Not Deer	0.094397	0.905603	Not Human&Wastewater	Not Human&Wastewater	Not Human&Wastewater	0.0494923	0.950508	Not Human	Not Human	Not Human	0.0385934	0.961407	Not Human	Not Human	Not Human	0.028166	0.971834	Not Human	Not Human	Not Human	0.0207984	0.979202	Not Human	Not Human	Not Human	0.0502727	0.949727	Not Human	Not Human	Not Human	0.0249598	0.97504	Not Human	Not Human	Not Human	0.00865181	0.991348	Not Human	Not Human	Not Human	0.0144249	0.985575	Not Human	Not Human	Not Human	0.00222796	0.997772	Not Human	Not Human	Not Human	0.000734651	0.999265	Not Human	Not Human	Not Human	0.00613678	0.993863	Not Human	Not Human	Not Human	0	1	Not Human	Not Human	Not Human	0	1	Not Human	Not Human	Not Human	0	1	Not Human	Not Human	Not Human	0	1	Not Human	Not Human	Not Human	0.00926667	0.990733	Not Human	Not Human	Not Human	0	1	Not Human	Not Human	Not Human	0	1	Not Human	Not Human	Not Human	0.0154782	0.984522	Not Poultry	Not Poultry	Not Poultry	0.00989879	0.990101	Not Poultry	Not Poultry	Not Poultry
Swine	ESC_HC7711AA_AS	0.0114155	0.988584	Not Human	Not Human	Not Human	0.000404163	0.999596	Not Canine	Not Canine	Not Canine	0.165742	0.834258	Not Bovine	Bovine	Not Bovine	0.0688854	0.931115	Not Ovine	Not Ovine	Not Ovine	0.00151945	0.998481	Not Deer	Not Deer	Not Deer	0.589305	0.410695	Swine	Swine	Swine	0.00192	0.99808	Not Canine	Not Canine	Not Canine	0.122545	0.877455	Not Bovine	Not Bovine	Not Bovine	0.249135	0.750865	Not Ovine	Not Ovine	Not Ovine	0.00482781	0.995172	Not Deer	Not Deer	Not Deer	0.100033	0.899967	Not Swine	Not Swine	Not Swine	0.0287326	0.971267	Not Canine	Not Canine	Not Canine	0.355554	0.644446	Not Deer	Deer	Deer	0.145282	0.854718	Not Human&Wastewater	Not Human&Wastewater	Not Human&Wastewater	0.0390495	0.960951	Not Human	Not Human	Not Human	0.0138975	0.986102	Not Human	Not Human	Not Human	0.0381799	0.96182	Not Human	Not Human	Not Human	0.0125791	0.987421	Not Human	Not Human	Not Human	0.0126666	0.987333	Not Human	Not Human	Not Human	0.00312306	0.996877	Not Human	Not Human	Not Human	0.0045337	0.995466	Not Human	Not Human	Not Human	0.00364919	0.996351	Not Human	Not Human	Not Human	0.000770331	0.99923	Not Human	Not Human	Not Human	0.00336	0.99664	Not Human	Not Human	Not Human	0.0112502	0.98875	Not Human	Not Human	Not Human	0.000666667	0.999333	Not Human	Not Human	Not Human	0.00139429	0.998606	Not Human	Not Human	Not Human	0.00116	0.99884	Not Human	Not Human	Not Human	0.001	0.999	Not Human	Not Human	Not Human	0.00117619	0.998824	Not Human	Not Human	Not Human	0	1	Not Human	Not Human	Not Human	6.00E-04	0.9994	Not Human	Not Human	Not Human	0.0125748	0.987425	Not Poultry	Not Poultry	Not Poultry	0.259225	0.740775	Not Poultry	Poultry	Not Poultry
Poultry	ESC_HC7712AA_AS	0.106205	0.893795	Not Human	Not Human	Not Human	0.00874988	0.99125	Not Canine	Not Canine	Not Canine	0.039288	0.960712	Not Bovine	Not Bovine	Not Bovine	0.0379121	0.962088	Not Ovine	Not Ovine	Not Ovine	0.00893575	0.991064	Not Deer	Not Deer	Not Deer	0.0428284	0.957172	Not Swine	Not Swine	Not Swine	0.0449505	0.95505	Not Canine	Not Canine	Not Canine	0.137826	0.862174	Not Bovine	Not Bovine	Not Bovine	0.0598258	0.940174	Not Ovine	Not Ovine	Not Ovine	0.00729715	0.992703	Not Deer	Not Deer	Not Deer	0.170152	0.829848	Not Swine	Not Swine	Not Swine	0.168166	0.831834	Not Canine	Canine	Not Canine	0.185771	0.814229	Not Deer	Not Deer	Not Deer	0.244001	0.755999	Not Human&Wastewater	Not Human&Wastewater	Not Human&Wastewater	0.193979	0.806021	Not Human	Not Human	Not Human	0.202625	0.797375	Not Human	Not Human	Not Human	0.118927	0.881073	Not Human	Not Human	Not Human	0.0823463	0.917654	Not Human	Not Human	Not Human	0.0997035	0.900297	Not Human	Not Human	Not Human	0.102959	0.897041	Not Human	Not Human	Not Human	0.0653039	0.934696	Not Human	Not Human	Not Human	0.0687966	0.931203	Not Human	Not Human	Not Human	0.0302114	0.969789	Not Human	Not Human	Not Human	0.191013	0.808987	Not Human	Not Human	Not Human	0.245771	0.754229	Not Human	Not Human	Not Human	0.0814616	0.918538	Not Human	Not Human	Not Human	0.103843	0.896157	Not Human	Not Human	Not Human	0.0828044	0.917196	Not Human	Not Human	Not Human	0.0685352	0.931465	Not Human	Not Human	Not Human	0.0603088	0.939691	Not Human	Not Human	Not Human	0.0543654	0.945635	Not Human	Not Human	Not Human	0.0404273	0.959573	Not Human	Not Human	Not Human	0.80041	0.19959	Poultry	Poultry	Poultry	0.923702	0.0762983	Poultry	Poultry	Poultry
Poultry	ESC_HC7714AA_AS	0.0360106	0.963989	Not Human	Not Human	Not Human	0.000537496	0.999463	Not Canine	Not Canine	Not Canine	0.0603473	0.939653	Not Bovine	Not Bovine	Not Bovine	0.0582657	0.941734	Not Ovine	Not Ovine	Not Ovine	0.0239279	0.976072	Not Deer	Not Deer	Not Deer	0.0179137	0.982086	Not Swine	Not Swine	Not Swine	0.00750095	0.992499	Not Canine	Not Canine	Not Canine	0.105054	0.894946	Not Bovine	Not Bovine	Not Bovine	0.0672655	0.932735	Not Ovine	Not Ovine	Not Ovine	0.0203427	0.979657	Not Deer	Not Deer	Not Deer	0.05168	0.94832	Not Swine	Not Swine	Not Swine	0.183786	0.816214	Not Canine	Canine	Not Canine	0.483545	0.516455	Not Deer	Deer	Deer	0.0478932	0.952107	Not Human&Wastewater	Not Human&Wastewater	Not Human&Wastewater	0.0085183	0.991482	Not Human	Not Human	Not Human	0.0131748	0.986825	Not Human	Not Human	Not Human	0.00717217	0.992828	Not Human	Not Human	Not Human	0.0166497	0.98335	Not Human	Not Human	Not Human	0.0149809	0.985019	Not Human	Not Human	Not Human	0.00483371	0.995166	Not Human	Not Human	Not Human	0.0043575	0.995643	Not Human	Not Human	Not Human	0.00214116	0.997859	Not Human	Not Human	Not Human	0.00279274	0.997207	Not Human	Not Human	Not Human	0.00893342	0.991067	Not Human	Not Human	Not Human	0.0348932	0.965107	Not Human	Not Human	Not Human	0.00588452	0.994115	Not Human	Not Human	Not Human	0.00596667	0.994033	Not Human	Not Human	Not Human	0.00977619	0.990224	Not Human	Not Human	Not Human	0.0022	0.9978	Not Human	Not Human	Not Human	0.00191667	0.998083	Not Human	Not Human	Not Human	0.0029	0.9971	Not Human	Not Human	Not Human	0.00605333	0.993947	Not Human	Not Human	Not Human	0.86122	0.13878	Poultry	Poultry	Poultry	0.82864	0.17136	Poultry	Poultry	Poultry
Swine	ESC_HC7715AA_AS	0.0140082	0.985992	Not Human	Not Human	Not Human	4.16E-06	0.999996	Not Canine	Not Canine	Not Canine	0.0824921	0.917508	Not Bovine	Not Bovine	Not Bovine	0.0177673	0.982233	Not Ovine	Not Ovine	Not Ovine	3.71E-05	0.999963	Not Deer	Not Deer	Not Deer	0.52306	0.47694	Swine	Swine	Swine	0.000586667	0.999413	Not Canine	Not Canine	Not Canine	0.0823498	0.91765	Not Bovine	Not Bovine	Not Bovine	0.0218574	0.978143	Not Ovine	Not Ovine	Not Ovine	2.34E-06	0.999998	Not Deer	Not Deer	Not Deer	0.534277	0.465723	Swine	Swine	Swine	0.0118694	0.988131	Not Canine	Not Canine	Not Canine	0.000853333	0.999147	Not Deer	Not Deer	Not Deer	0.231846	0.768154	Not Human&Wastewater	Not Human&Wastewater	Not Human&Wastewater	0.161538	0.838462	Not Human	Not Human	Not Human	0.0323193	0.967681	Not Human	Not Human	Not Human	0.0606722	0.939328	Not Human	Not Human	Not Human	0.0116314	0.988369	Not Human	Not Human	Not Human	0.0343648	0.965635	Not Human	Not Human	Not Human	0.066027	0.933973	Not Human	Not Human	Not Human	0.0041725	0.995827	Not Human	Not Human	Not Human	0.00569513	0.994305	Not Human	Not Human	Not Human	0.00338416	0.996616	Not Human	Not Human	Not Human	0.0226566	0.977343	Not Human	Not Human	Not Human	0.047248	0.952752	Not Human	Not Human	Not Human	0.00349286	0.996507	Not Human	Not Human	Not Human	0.00250667	0.997493	Not Human	Not Human	Not Human	0.00186667	0.998133	Not Human	Not Human	Not Human	0.00429333	0.995707	Not Human	Not Human	Not Human	0	1	Not Human	Not Human	Not Human	0.000666667	0.999333	Not Human	Not Human	Not Human	0.000533333	0.999467	Not Human	Not Human	Not Human	0.0218416	0.978158	Not Poultry	Not Poultry	Not Poultry	0.0739216	0.926078	Not Poultry	Not Poultry	Not Poultry
Swine	ESC_HC7716AA_AS	0.00933408	0.990666	Not Human	Not Human	Not Human	4.16E-06	0.999996	Not Canine	Not Canine	Not Canine	0.0245294	0.975471	Not Bovine	Not Bovine	Not Bovine	0.0197395	0.98026	Not Ovine	Not Ovine	Not Ovine	4.43E-05	0.999956	Not Deer	Not Deer	Not Deer	0.686993	0.313007	Swine	Swine	Swine	0.00134095	0.998659	Not Canine	Not Canine	Not Canine	0.0474009	0.952599	Not Bovine	Not Bovine	Not Bovine	0.0111839	0.988816	Not Ovine	Not Ovine	Not Ovine	2.34E-06	0.999998	Not Deer	Not Deer	Not Deer	0.717342	0.282658	Swine	Swine	Swine	0.0230399	0.97696	Not Canine	Not Canine	Not Canine	0.0236971	0.976303	Not Deer	Not Deer	Not Deer	0.221623	0.778377	Not Human&Wastewater	Not Human&Wastewater	Not Human&Wastewater	0.0380211	0.961979	Not Human	Not Human	Not Human	0.0573569	0.942643	Not Human	Not Human	Not Human	0.016547	0.983453	Not Human	Not Human	Not Human	0.011283	0.988717	Not Human	Not Human	Not Human	0.0130648	0.986935	Not Human	Not Human	Not Human	0.0130529	0.986947	Not Human	Not Human	Not Human	0.00130143	0.998699	Not Human	Not Human	Not Human	0.0205679	0.979432	Not Human	Not Human	Not Human	0.000160159	0.99984	Not Human	Not Human	Not Human	0.000201318	0.999799	Not Human	Not Human	Not Human	0.021695	0.978305	Not Human	Not Human	Not Human	0.00111667	0.998883	Not Human	Not Human	Not Human	0	1	Not Human	Not Human	Not Human	0.00194286	0.998057	Not Human	Not Human	Not Human	0.00016	0.99984	Not Human	Not Human	Not Human	4.00E-04	0.9996	Not Human	Not Human	Not Human	0	1	Not Human	Not Human	Not Human	0	1	Not Human	Not Human	Not Human	0.040831	0.959169	Not Poultry	Not Poultry	Not Poultry	0.0540303	0.94597	Not Poultry	Not Poultry	Not Poultry
Poultry	ESC_HC7717AA_AS	0.0152445	0.984755	Not Human	Not Human	Not Human	0.00363526	0.996365	Not Canine	Not Canine	Not Canine	0.0199969	0.980003	Not Bovine	Not Bovine	Not Bovine	0.0212569	0.978743	Not Ovine	Not Ovine	Not Ovine	0.00697248	0.993028	Not Deer	Not Deer	Not Deer	0.0493419	0.950658	Not Swine	Not Swine	Not Swine	0.00741524	0.992585	Not Canine	Not Canine	Not Canine	0.0315432	0.968457	Not Bovine	Not Bovine	Not Bovine	0.0194379	0.980562	Not Ovine	Not Ovine	Not Ovine	0.00391287	0.996087	Not Deer	Not Deer	Not Deer	0.084455	0.915545	Not Swine	Not Swine	Not Swine	0.245791	0.754209	Not Canine	Canine	Canine	0.263461	0.736539	Not Deer	Not Deer	Not Deer	0.0296919	0.970308	Not Human&Wastewater	Not Human&Wastewater	Not Human&Wastewater	0.0096188	0.990381	Not Human	Not Human	Not Human	0.0154916	0.984508	Not Human	Not Human	Not Human	0.013804	0.986196	Not Human	Not Human	Not Human	0.00815131	0.991849	Not Human	Not Human	Not Human	0.00734871	0.992651	Not Human	Not Human	Not Human	0.00311157	0.996888	Not Human	Not Human	Not Human	0.0029311	0.997069	Not Human	Not Human	Not Human	0.0011986	0.998801	Not Human	Not Human	Not Human	0.00116971	0.99883	Not Human	Not Human	Not Human	0.00972698	0.990273	Not Human	Not Human	Not Human	0.0182616	0.981738	Not Human	Not Human	Not Human	0.0121516	0.987848	Not Human	Not Human	Not Human	0.00390667	0.996093	Not Human	Not Human	Not Human	0.00957524	0.990425	Not Human	Not Human	Not Human	0	1	Not Human	Not Human	Not Human	0	1	Not Human	Not Human	Not Human	5.00E-04	0.9995	Not Human	Not Human	Not Human	0.00168095	0.998319	Not Human	Not Human	Not Human	0.908138	0.0918616	Poultry	Poultry	Poultry	0.94155	0.0584501	Poultry	Poultry	Poultry
Poultry	ESC_HC7718AA_AS	0.0194189	0.980581	Not Human	Not Human	Not Human	0.000297496	0.999703	Not Canine	Not Canine	Not Canine	0.0456468	0.954353	Not Bovine	Not Bovine	Not Bovine	0.0346142	0.965386	Not Ovine	Not Ovine	Not Ovine	0.00143507	0.998565	Not Deer	Not Deer	Not Deer	0.434042	0.565958	Not Swine	Swine	Swine	0.00036	0.99964	Not Canine	Not Canine	Not Canine	0.101366	0.898634	Not Bovine	Not Bovine	Not Bovine	0.0121983	0.987802	Not Ovine	Not Ovine	Not Ovine	0.00096234	0.999038	Not Deer	Not Deer	Not Deer	0.214596	0.785404	Not Swine	Not Swine	Not Swine	0.0169611	0.983039	Not Canine	Not Canine	Not Canine	0.0217886	0.978211	Not Deer	Not Deer	Not Deer	0.151108	0.848892	Not Human&Wastewater	Not Human&Wastewater	Not Human&Wastewater	0.0810779	0.918922	Not Human	Not Human	Not Human	0.0702583	0.929742	Not Human	Not Human	Not Human	0.0282118	0.971788	Not Human	Not Human	Not Human	0.0264245	0.973575	Not Human	Not Human	Not Human	0.0275488	0.972451	Not Human	Not Human	Not Human	0.0285141	0.971486	Not Human	Not Human	Not Human	0.00710095	0.992899	Not Human	Not Human	Not Human	0.00387631	0.996124	Not Human	Not Human	Not Human	0.00620656	0.993793	Not Human	Not Human	Not Human	0.018348	0.981652	Not Human	Not Human	Not Human	0.0405409	0.959459	Not Human	Not Human	Not Human	0.0015	0.9985	Not Human	Not Human	Not Human	0.00947492	0.990525	Not Human	Not Human	Not Human	0.0192095	0.98079	Not Human	Not Human	Not Human	0.0108457	0.989154	Not Human	Not Human	Not Human	0.0015	0.9985	Not Human	Not Human	Not Human	0.00159524	0.998405	Not Human	Not Human	Not Human	0.00181905	0.998181	Not Human	Not Human	Not Human	0.603089	0.396911	Poultry	Poultry	Poultry	0.621979	0.378021	Poultry	Poultry	Poultry
Swine	ESC_HC7719AA_AS	0.0188233	0.981177	Not Human	Not Human	Not Human	0.000204163	0.999796	Not Canine	Not Canine	Not Canine	0.0751568	0.924843	Not Bovine	Not Bovine	Not Bovine	0.165435	0.834565	Not Ovine	Not Ovine	Not Ovine	0.0284936	0.971506	Not Deer	Not Deer	Not Deer	0.701934	0.298066	Swine	Swine	Swine	0.00375048	0.99625	Not Canine	Not Canine	Not Canine	0.0787617	0.921238	Not Bovine	Not Bovine	Not Bovine	0.184119	0.815881	Not Ovine	Not Ovine	Not Ovine	0.0145614	0.985439	Not Deer	Not Deer	Not Deer	0.433471	0.566529	Not Swine	Swine	Swine	0.0303016	0.969698	Not Canine	Not Canine	Not Canine	0.441834	0.558166	Not Deer	Deer	Deer	0.150914	0.849086	Not Human&Wastewater	Not Human&Wastewater	Not Human&Wastewater	0.0163109	0.983689	Not Human	Not Human	Not Human	0.015558	0.984442	Not Human	Not Human	Not Human	0.0240674	0.975933	Not Human	Not Human	Not Human	0.0165575	0.983442	Not Human	Not Human	Not Human	0.026403	0.973597	Not Human	Not Human	Not Human	0.0219995	0.978001	Not Human	Not Human	Not Human	0.0234679	0.976532	Not Human	Not Human	Not Human	0.0199561	0.980044	Not Human	Not Human	Not Human	0.0684553	0.931545	Not Human	Not Human	Not Human	0.00192132	0.998079	Not Human	Not Human	Not Human	0.06912	0.93088	Not Human	Not Human	Not Human	0.0421529	0.957847	Not Human	Not Human	Not Human	0.0260448	0.973955	Not Human	Not Human	Not Human	0.0244517	0.975548	Not Human	Not Human	Not Human	0.000228571	0.999771	Not Human	Not Human	Not Human	5.00E-04	0.9995	Not Human	Not Human	Not Human	0	1	Not Human	Not Human	Not Human	9.00E-04	0.9991	Not Human	Not Human	Not Human	0.0292064	0.970794	Not Poultry	Not Poultry	Not Poultry	0.029215	0.970785	Not Poultry	Not Poultry	Not Poultry
Poultry	ESC_HC7720AA_AS	0.0211246	0.978875	Not Human	Not Human	Not Human	4.16E-06	0.999996	Not Canine	Not Canine	Not Canine	0.0716479	0.928352	Not Bovine	Not Bovine	Not Bovine	0.0936421	0.906358	Not Ovine	Not Ovine	Not Ovine	0.00922788	0.990772	Not Deer	Not Deer	Not Deer	0.139931	0.860069	Not Swine	Not Swine	Not Swine	0.00269333	0.997307	Not Canine	Not Canine	Not Canine	0.0606209	0.939379	Not Bovine	Not Bovine	Not Bovine	0.0707488	0.929251	Not Ovine	Not Ovine	Not Ovine	0.00240234	0.997598	Not Deer	Not Deer	Not Deer	0.100914	0.899086	Not Swine	Not Swine	Not Swine	0.0362352	0.963765	Not Canine	Not Canine	Not Canine	0.0732743	0.926726	Not Deer	Not Deer	Not Deer	0.14985	0.85015	Not Human&Wastewater	Not Human&Wastewater	Not Human&Wastewater	0.0831212	0.916879	Not Human	Not Human	Not Human	0.113677	0.886323	Not Human	Not Human	Not Human	0.0559733	0.944027	Not Human	Not Human	Not Human	0.0468512	0.953149	Not Human	Not Human	Not Human	0.0324847	0.967515	Not Human	Not Human	Not Human	0.0182282	0.981772	Not Human	Not Human	Not Human	0.0163248	0.983675	Not Human	Not Human	Not Human	0.025155	0.974845	Not Human	Not Human	Not Human	0.00332758	0.996672	Not Human	Not Human	Not Human	0.00166799	0.998332	Not Human	Not Human	Not Human	0.0222154	0.977785	Not Human	Not Human	Not Human	0.002	0.998	Not Human	Not Human	Not Human	0.00306476	0.996935	Not Human	Not Human	Not Human	0.01868	0.98132	Not Human	Not Human	Not Human	0	1	Not Human	Not Human	Not Human	0	1	Not Human	Not Human	Not Human	0	1	Not Human	Not Human	Not Human	0	1	Not Human	Not Human	Not Human	0.530215	0.469785	Poultry	Poultry	Poultry	0.554406	0.445594	Poultry	Poultry	Poultry
Swine	ESC_HC7721AA_AS	0.456424	0.543576	Not Human	Human	Human	0.0526164	0.947384	Not Canine	Not Canine	Not Canine	0.00753149	0.992469	Not Bovine	Not Bovine	Not Bovine	0.00463926	0.995361	Not Ovine	Not Ovine	Not Ovine	0.0013836	0.998616	Not Deer	Not Deer	Not Deer	0.52211	0.47789	Swine	Swine	Swine	0.190084	0.809916	Not Canine	Canine	Not Canine	0.0325643	0.967436	Not Bovine	Not Bovine	Not Bovine	0.0413511	0.958649	Not Ovine	Not Ovine	Not Ovine	0.00857186	0.991428	Not Deer	Not Deer	Not Deer	0.714115	0.285885	Swine	Swine	Swine	0.143766	0.856234	Not Canine	Canine	Not Canine	0.0032	0.9968	Not Deer	Not Deer	Not Deer	0.50043	0.49957	Human&Wastewater	Not Human&Wastewater	Human&Wastewater	0.312966	0.687034	Not Human	Not Human	Not Human	0.297114	0.702886	Not Human	Not Human	Not Human	0.337528	0.662472	Not Human	Human	Not Human	0.376777	0.623223	Not Human	Not Human	Not Human	0.32205	0.67795	Not Human	Not Human	Not Human	0.292762	0.707238	Not Human	Not Human	Not Human	0.368998	0.631002	Not Human	Human	Not Human	0.375821	0.624179	Not Human	Not Human	Not Human	0.259248	0.740752	Not Human	Not Human	Not Human	0.341537	0.658463	Not Human	Not Human	Not Human	0.539313	0.460687	Human	Human	Human	0.284725	0.715275	Not Human	Not Human	Not Human	0.349352	0.650648	Not Human	Not Human	Not Human	0.25695	0.74305	Not Human	Not Human	Not Human	0.337107	0.662893	Not Human	Not Human	Not Human	0.338137	0.661863	Not Human	Not Human	Not Human	0.380079	0.619921	Not Human	Human	Not Human	0.300314	0.699686	Not Human	Not Human	Not Human	0.0449933	0.955007	Not Poultry	Not Poultry	Not Poultry	0.049771	0.950229	Not Poultry	Not Poultry	Not Poultry
Swine	ESC_HC7722AA_AS	0.284303	0.715697	Not Human	Not Human	Not Human	4.16E-06	0.999996	Not Canine	Not Canine	Not Canine	0.104266	0.895734	Not Bovine	Not Bovine	Not Bovine	0.062171	0.937829	Not Ovine	Not Ovine	Not Ovine	0.012578	0.987422	Not Deer	Not Deer	Not Deer	0.673783	0.326217	Swine	Swine	Swine	0.00896571	0.991034	Not Canine	Not Canine	Not Canine	0.150195	0.849805	Not Bovine	Not Bovine	Not Bovine	0.165432	0.834568	Not Ovine	Not Ovine	Not Ovine	0.00547493	0.994525	Not Deer	Not Deer	Not Deer	0.716491	0.283509	Swine	Swine	Swine	0.0252777	0.974722	Not Canine	Not Canine	Not Canine	0.160597	0.839403	Not Deer	Not Deer	Not Deer	0.142576	0.857424	Not Human&Wastewater	Not Human&Wastewater	Not Human&Wastewater	0.0496724	0.950328	Not Human	Not Human	Not Human	0.0673444	0.932656	Not Human	Not Human	Not Human	0.108457	0.891543	Not Human	Not Human	Not Human	0.0546825	0.945318	Not Human	Not Human	Not Human	0.0488431	0.951157	Not Human	Not Human	Not Human	0.0419843	0.958016	Not Human	Not Human	Not Human	0.0668688	0.933131	Not Human	Not Human	Not Human	0.0404934	0.959507	Not Human	Not Human	Not Human	0.00974179	0.990258	Not Human	Not Human	Not Human	0.026995	0.973005	Not Human	Not Human	Not Human	0.13636	0.86364	Not Human	Not Human	Not Human	0.0472976	0.952702	Not Human	Not Human	Not Human	0.0396036	0.960396	Not Human	Not Human	Not Human	0.0227467	0.977253	Not Human	Not Human	Not Human	0.0189159	0.981084	Not Human	Not Human	Not Human	0.0443329	0.955667	Not Human	Not Human	Not Human	0.0128476	0.987152	Not Human	Not Human	Not Human	0.015781	0.984219	Not Human	Not Human	Not Human	0.0283964	0.971604	Not Poultry	Not Poultry	Not Poultry	0.0265405	0.973459	Not Poultry	Not Poultry	Not Poultry
Swine	ESC_HC7723AA_AS	0.0855752	0.914425	Not Human	Not Human	Not Human	0.00027083	0.999729	Not Canine	Not Canine	Not Canine	0.048157	0.951843	Not Bovine	Not Bovine	Not Bovine	0.0127247	0.987275	Not Ovine	Not Ovine	Not Ovine	0.000290211	0.99971	Not Deer	Not Deer	Not Deer	0.809934	0.190066	Swine	Swine	Swine	0.000228571	0.999771	Not Canine	Not Canine	Not Canine	0.0601041	0.939896	Not Bovine	Not Bovine	Not Bovine	0.0323936	0.967606	Not Ovine	Not Ovine	Not Ovine	0.00050234	0.999498	Not Deer	Not Deer	Not Deer	0.84414	0.15586	Swine	Swine	Swine	0.0257871	0.974213	Not Canine	Not Canine	Not Canine	0.0210038	0.978996	Not Deer	Not Deer	Not Deer	0.141897	0.858103	Not Human&Wastewater	Not Human&Wastewater	Not Human&Wastewater	0.0933231	0.906677	Not Human	Not Human	Not Human	0.0384047	0.961595	Not Human	Not Human	Not Human	0.0641826	0.935817	Not Human	Not Human	Not Human	0.0507092	0.949291	Not Human	Not Human	Not Human	0.043151	0.956849	Not Human	Not Human	Not Human	0.037208	0.962792	Not Human	Not Human	Not Human	0.0146165	0.985384	Not Human	Not Human	Not Human	0.0235829	0.976417	Not Human	Not Human	Not Human	0.00598318	0.994017	Not Human	Not Human	Not Human	0.0205588	0.979441	Not Human	Not Human	Not Human	0.0483873	0.951613	Not Human	Not Human	Not Human	0.00601667	0.993983	Not Human	Not Human	Not Human	0.00857905	0.991421	Not Human	Not Human	Not Human	0.00540952	0.99459	Not Human	Not Human	Not Human	0.00385333	0.996147	Not Human	Not Human	Not Human	2.00E-04	0.9998	Not Human	Not Human	Not Human	0.00257619	0.997424	Not Human	Not Human	Not Human	0.00189333	0.998107	Not Human	Not Human	Not Human	0.0676422	0.932358	Not Poultry	Not Poultry	Not Poultry	0.0666548	0.933345	Not Poultry	Not Poultry	Not Poultry
Poultry	ESC_HC7724AA_AS	0.0937167	0.906283	Not Human	Not Human	Not Human	0.00540859	0.994591	Not Canine	Not Canine	Not Canine	0.0317075	0.968293	Not Bovine	Not Bovine	Not Bovine	0.0323952	0.967605	Not Ovine	Not Ovine	Not Ovine	0.00839264	0.991607	Not Deer	Not Deer	Not Deer	0.0578324	0.942168	Not Swine	Not Swine	Not Swine	0.0136578	0.986342	Not Canine	Not Canine	Not Canine	0.0502713	0.949729	Not Bovine	Not Bovine	Not Bovine	0.0200924	0.979908	Not Ovine	Not Ovine	Not Ovine	0.00338866	0.996611	Not Deer	Not Deer	Not Deer	0.0913201	0.90868	Not Swine	Not Swine	Not Swine	0.025926	0.974074	Not Canine	Not Canine	Not Canine	0.338453	0.661547	Not Deer	Deer	Deer	0.209381	0.790619	Not Human&Wastewater	Not Human&Wastewater	Not Human&Wastewater	0.116485	0.883515	Not Human	Not Human	Not Human	0.112113	0.887887	Not Human	Not Human	Not Human	0.0327634	0.967237	Not Human	Not Human	Not Human	0.0289268	0.971073	Not Human	Not Human	Not Human	0.042605	0.957395	Not Human	Not Human	Not Human	0.0467165	0.953283	Not Human	Not Human	Not Human	0.0136842	0.986316	Not Human	Not Human	Not Human	0.0123906	0.987609	Not Human	Not Human	Not Human	0.0411112	0.958889	Not Human	Not Human	Not Human	0.126747	0.873253	Not Human	Not Human	Not Human	0.124456	0.875544	Not Human	Not Human	Not Human	0.042471	0.957529	Not Human	Not Human	Not Human	0.0528175	0.947183	Not Human	Not Human	Not Human	0.259261	0.740739	Not Human	Not Human	Not Human	0.0271127	0.972887	Not Human	Not Human	Not Human	0.00727381	0.992726	Not Human	Not Human	Not Human	0.00358333	0.996417	Not Human	Not Human	Not Human	0.00836952	0.99163	Not Human	Not Human	Not Human	0.675378	0.324622	Poultry	Poultry	Poultry	0.760147	0.239853	Poultry	Poultry	Poultry
Poultry	ESC_HC7725AA_AS	0.0701522	0.929848	Not Human	Not Human	Not Human	0.00203845	0.997962	Not Canine	Not Canine	Not Canine	0.0245206	0.975479	Not Bovine	Not Bovine	Not Bovine	0.0369175	0.963083	Not Ovine	Not Ovine	Not Ovine	0.0198207	0.980179	Not Deer	Not Deer	Not Deer	0.076584	0.923416	Not Swine	Not Swine	Not Swine	0.0156752	0.984325	Not Canine	Not Canine	Not Canine	0.0398785	0.960122	Not Bovine	Not Bovine	Not Bovine	0.0364554	0.963545	Not Ovine	Not Ovine	Not Ovine	0.00851501	0.991485	Not Deer	Not Deer	Not Deer	0.139123	0.860877	Not Swine	Not Swine	Not Swine	0.0678258	0.932174	Not Canine	Not Canine	Not Canine	0.35141	0.64859	Not Deer	Deer	Deer	0.148974	0.851026	Not Human&Wastewater	Not Human&Wastewater	Not Human&Wastewater	0.0703679	0.929632	Not Human	Not Human	Not Human	0.0665401	0.93346	Not Human	Not Human	Not Human	0.0564724	0.943528	Not Human	Not Human	Not Human	0.0597619	0.940238	Not Human	Not Human	Not Human	0.123967	0.876033	Not Human	Not Human	Not Human	0.0350773	0.964923	Not Human	Not Human	Not Human	0.0159375	0.984063	Not Human	Not Human	Not Human	0.019667	0.980333	Not Human	Not Human	Not Human	0.0157337	0.984266	Not Human	Not Human	Not Human	0.0375753	0.962425	Not Human	Not Human	Not Human	0.0417167	0.958283	Not Human	Not Human	Not Human	0.014646	0.985354	Not Human	Not Human	Not Human	0.0114752	0.988525	Not Human	Not Human	Not Human	0.0241352	0.975865	Not Human	Not Human	Not Human	0.00293143	0.997069	Not Human	Not Human	Not Human	0.000285714	0.999714	Not Human	Not Human	Not Human	0.0059	0.9941	Not Human	Not Human	Not Human	0.00354286	0.996457	Not Human	Not Human	Not Human	0.577367	0.422633	Poultry	Poultry	Poultry	0.154753	0.845247	Not Poultry	Not Poultry	Not Poultry
Ovine	ESC_HC7726AA_AS	0.00516933	0.994831	Not Human	Not Human	Not Human	4.16E-06	0.999996	Not Canine	Not Canine	Not Canine	0.125384	0.874616	Not Bovine	Bovine	Not Bovine	0.71766	0.28234	Ovine	Ovine	Ovine	0.00746023	0.99254	Not Deer	Not Deer	Not Deer	0.022306	0.977694	Not Swine	Not Swine	Not Swine	0.00148	0.99852	Not Canine	Not Canine	Not Canine	0.122701	0.877299	Not Bovine	Not Bovine	Not Bovine	0.868407	0.131593	Ovine	Ovine	Ovine	0.0012652	0.998735	Not Deer	Not Deer	Not Deer	0.024032	0.975968	Not Swine	Not Swine	Not Swine	0.0670897	0.93291	Not Canine	Not Canine	Not Canine	0.263694	0.736306	Not Deer	Not Deer	Not Deer	0.0272791	0.972721	Not Human&Wastewater	Not Human&Wastewater	Not Human&Wastewater	0.00822775	0.991772	Not Human	Not Human	Not Human	0.0151623	0.984838	Not Human	Not Human	Not Human	0.0241583	0.975842	Not Human	Not Human	Not Human	0.0114793	0.988521	Not Human	Not Human	Not Human	0.00770883	0.992291	Not Human	Not Human	Not Human	0.00377189	0.996228	Not Human	Not Human	Not Human	0.000505562	0.999494	Not Human	Not Human	Not Human	0.000813025	0.999187	Not Human	Not Human	Not Human	0.000156389	0.999844	Not Human	Not Human	Not Human	0.000321318	0.999679	Not Human	Not Human	Not Human	0.00482403	0.995176	Not Human	Not Human	Not Human	0.0022	0.9978	Not Human	Not Human	Not Human	0.00589333	0.994107	Not Human	Not Human	Not Human	0	1	Not Human	Not Human	Not Human	0	1	Not Human	Not Human	Not Human	0	1	Not Human	Not Human	Not Human	0.001	0.999	Not Human	Not Human	Not Human	0	1	Not Human	Not Human	Not Human	0.0140898	0.98591	Not Poultry	Not Poultry	Not Poultry	0.0220091	0.977991	Not Poultry	Not Poultry	Not Poultry
Ovine	ESC_HC7727AA_AS	0.0130301	0.98697	Not Human	Not Human	Not Human	0.00106954	0.99893	Not Canine	Not Canine	Not Canine	0.13899	0.86101	Not Bovine	Bovine	Not Bovine	0.678262	0.321738	Ovine	Ovine	Ovine	0.00244082	0.997559	Not Deer	Not Deer	Not Deer	0.111798	0.888202	Not Swine	Not Swine	Not Swine	0.01154	0.98846	Not Canine	Not Canine	Not Canine	0.144982	0.855018	Not Bovine	Not Bovine	Not Bovine	0.622239	0.377761	Ovine	Ovine	Ovine	0.00145973	0.99854	Not Deer	Not Deer	Not Deer	0.380895	0.619105	Not Swine	Swine	Swine	0.221294	0.778706	Not Canine	Canine	Not Canine	0.264767	0.735233	Not Deer	Not Deer	Not Deer	0.0619905	0.938009	Not Human&Wastewater	Not Human&Wastewater	Not Human&Wastewater	0.00551588	0.994484	Not Human	Not Human	Not Human	0.00694425	0.993056	Not Human	Not Human	Not Human	0.00308538	0.996915	Not Human	Not Human	Not Human	0.0196652	0.980335	Not Human	Not Human	Not Human	0.0178624	0.982138	Not Human	Not Human	Not Human	0.00814919	0.991851	Not Human	Not Human	Not Human	0.00376143	0.996239	Not Human	Not Human	Not Human	0.00224698	0.997753	Not Human	Not Human	Not Human	0.0011258	0.998874	Not Human	Not Human	Not Human	0.00142667	0.998573	Not Human	Not Human	Not Human	0.0271139	0.972886	Not Human	Not Human	Not Human	0.00466667	0.995333	Not Human	Not Human	Not Human	0.00782667	0.992173	Not Human	Not Human	Not Human	0.0024	0.9976	Not Human	Not Human	Not Human	0.00351111	0.996489	Not Human	Not Human	Not Human	5.00E-04	0.9995	Not Human	Not Human	Not Human	0.000428571	0.999571	Not Human	Not Human	Not Human	0.004	0.996	Not Human	Not Human	Not Human	0.121583	0.878417	Not Poultry	Not Poultry	Not Poultry	0.0291114	0.970889	Not Poultry	Not Poultry	Not Poultry
Poultry	ESC_HC7728AA_AS	0.0190022	0.980998	Not Human	Not Human	Not Human	1.74E-05	0.999983	Not Canine	Not Canine	Not Canine	0.0164708	0.983529	Not Bovine	Not Bovine	Not Bovine	0.0204698	0.97953	Not Ovine	Not Ovine	Not Ovine	0.00359535	0.996405	Not Deer	Not Deer	Not Deer	0.0421595	0.957841	Not Swine	Not Swine	Not Swine	0.00169333	0.998307	Not Canine	Not Canine	Not Canine	0.0342831	0.965717	Not Bovine	Not Bovine	Not Bovine	0.0308846	0.969115	Not Ovine	Not Ovine	Not Ovine	1.97E-05	0.99998	Not Deer	Not Deer	Not Deer	0.169034	0.830966	Not Swine	Not Swine	Not Swine	0.247843	0.752157	Not Canine	Canine	Canine	0.189201	0.810799	Not Deer	Not Deer	Not Deer	0.02898	0.97102	Not Human&Wastewater	Not Human&Wastewater	Not Human&Wastewater	0.00236869	0.997631	Not Human	Not Human	Not Human	0.00889495	0.991105	Not Human	Not Human	Not Human	0.0100422	0.989958	Not Human	Not Human	Not Human	0.0120917	0.987908	Not Human	Not Human	Not Human	0.00805036	0.99195	Not Human	Not Human	Not Human	0.0116445	0.988356	Not Human	Not Human	Not Human	0.00327363	0.996726	Not Human	Not Human	Not Human	0.00171837	0.998282	Not Human	Not Human	Not Human	0.00176523	0.998235	Not Human	Not Human	Not Human	0.0142023	0.985798	Not Human	Not Human	Not Human	0.0519745	0.948026	Not Human	Not Human	Not Human	0.0198964	0.980104	Not Human	Not Human	Not Human	0.0104514	0.989549	Not Human	Not Human	Not Human	0.00799048	0.99201	Not Human	Not Human	Not Human	0.00136	0.99864	Not Human	Not Human	Not Human	5.00E-04	0.9995	Not Human	Not Human	Not Human	0	1	Not Human	Not Human	Not Human	0	1	Not Human	Not Human	Not Human	0.79153	0.20847	Poultry	Poultry	Poultry	0.899083	0.100917	Poultry	Poultry	Poultry
Ovine	ESC_HC7729AA_AS	0.00639312	0.993607	Not Human	Not Human	Not Human	0.00981083	0.990189	Not Canine	Not Canine	Not Canine	0.162223	0.837777	Not Bovine	Bovine	Not Bovine	0.858383	0.141617	Ovine	Ovine	Ovine	0.0097774	0.990223	Not Deer	Not Deer	Not Deer	0.0285825	0.971417	Not Swine	Not Swine	Not Swine	0.0119422	0.988058	Not Canine	Not Canine	Not Canine	0.166965	0.833035	Not Bovine	Not Bovine	Not Bovine	0.494502	0.505498	Not Ovine	Ovine	Ovine	0.00317021	0.99683	Not Deer	Not Deer	Not Deer	0.0532367	0.946763	Not Swine	Not Swine	Not Swine	0.220747	0.779253	Not Canine	Canine	Not Canine	0.399208	0.600792	Not Deer	Deer	Deer	0.0468168	0.953183	Not Human&Wastewater	Not Human&Wastewater	Not Human&Wastewater	0.0716718	0.928328	Not Human	Not Human	Not Human	0.0290818	0.970918	Not Human	Not Human	Not Human	0.00846036	0.99154	Not Human	Not Human	Not Human	0.019301	0.980699	Not Human	Not Human	Not Human	0.0171138	0.982886	Not Human	Not Human	Not Human	0.00283886	0.997161	Not Human	Not Human	Not Human	0.00163458	0.998365	Not Human	Not Human	Not Human	0.0122094	0.987791	Not Human	Not Human	Not Human	0.00235049	0.99765	Not Human	Not Human	Not Human	0.000266667	0.999733	Not Human	Not Human	Not Human	0.00730779	0.992692	Not Human	Not Human	Not Human	0	1	Not Human	Not Human	Not Human	0.00166667	0.998333	Not Human	Not Human	Not Human	0.001	0.999	Not Human	Not Human	Not Human	1.00E-04	0.9999	Not Human	Not Human	Not Human	0.000166667	0.999833	Not Human	Not Human	Not Human	0.001	0.999	Not Human	Not Human	Not Human	8.00E-04	0.9992	Not Human	Not Human	Not Human	0.0205743	0.979426	Not Poultry	Not Poultry	Not Poultry	0.0335821	0.966418	Not Poultry	Not Poultry	Not Poultry
Swine	ESC_HC7730AA_AS	0.039342	0.960658	Not Human	Not Human	Not Human	4.16E-06	0.999996	Not Canine	Not Canine	Not Canine	0.0468219	0.953178	Not Bovine	Not Bovine	Not Bovine	0.023562	0.976438	Not Ovine	Not Ovine	Not Ovine	0.000445126	0.999555	Not Deer	Not Deer	Not Deer	0.778832	0.221168	Swine	Swine	Swine	0.0054	0.9946	Not Canine	Not Canine	Not Canine	0.0507499	0.94925	Not Bovine	Not Bovine	Not Bovine	0.00603052	0.993969	Not Ovine	Not Ovine	Not Ovine	2.34E-06	0.999998	Not Deer	Not Deer	Not Deer	0.782654	0.217346	Swine	Swine	Swine	0.0232265	0.976774	Not Canine	Not Canine	Not Canine	0.0189333	0.981067	Not Deer	Not Deer	Not Deer	0.0874021	0.912598	Not Human&Wastewater	Not Human&Wastewater	Not Human&Wastewater	0.0714473	0.928553	Not Human	Not Human	Not Human	0.0246068	0.975393	Not Human	Not Human	Not Human	0.0391255	0.960875	Not Human	Not Human	Not Human	0.0227842	0.977216	Not Human	Not Human	Not Human	0.0237597	0.97624	Not Human	Not Human	Not Human	0.0462565	0.953743	Not Human	Not Human	Not Human	0.00696697	0.993033	Not Human	Not Human	Not Human	0.00393567	0.996064	Not Human	Not Human	Not Human	0.00470785	0.995292	Not Human	Not Human	Not Human	0.00708132	0.992919	Not Human	Not Human	Not Human	0.0241829	0.975817	Not Human	Not Human	Not Human	0.0025	0.9975	Not Human	Not Human	Not Human	0.0032	0.9968	Not Human	Not Human	Not Human	0.00908	0.99092	Not Human	Not Human	Not Human	0.00241333	0.997587	Not Human	Not Human	Not Human	0.00361905	0.996381	Not Human	Not Human	Not Human	0.00231667	0.997683	Not Human	Not Human	Not Human	0.00164	0.99836	Not Human	Not Human	Not Human	0.121476	0.878524	Not Poultry	Not Poultry	Not Poultry	0.290162	0.709838	Not Poultry	Poultry	Not Poultry
Ovine	ESC_HC7731AA_AS	0.0104262	0.989574	Not Human	Not Human	Not Human	0.000402877	0.999597	Not Canine	Not Canine	Not Canine	0.0612934	0.938707	Not Bovine	Not Bovine	Not Bovine	0.618533	0.381467	Ovine	Ovine	Ovine	0.00181887	0.998181	Not Deer	Not Deer	Not Deer	0.0731241	0.926876	Not Swine	Not Swine	Not Swine	0	1	Not Canine	Not Canine	Not Canine	0.100636	0.899364	Not Bovine	Not Bovine	Not Bovine	0.858217	0.141783	Ovine	Ovine	Ovine	0.00124932	0.998751	Not Deer	Not Deer	Not Deer	0.153161	0.846839	Not Swine	Not Swine	Not Swine	0.0418936	0.958106	Not Canine	Not Canine	Not Canine	0.179261	0.820739	Not Deer	Not Deer	Not Deer	0.04931	0.95069	Not Human&Wastewater	Not Human&Wastewater	Not Human&Wastewater	0.0227875	0.977213	Not Human	Not Human	Not Human	0.0422439	0.957756	Not Human	Not Human	Not Human	0.0218435	0.978157	Not Human	Not Human	Not Human	0.0313963	0.968604	Not Human	Not Human	Not Human	0.0140815	0.985918	Not Human	Not Human	Not Human	0.0383082	0.961692	Not Human	Not Human	Not Human	0.025996	0.974004	Not Human	Not Human	Not Human	0.0152923	0.984708	Not Human	Not Human	Not Human	0.00152447	0.998476	Not Human	Not Human	Not Human	0.000534651	0.999465	Not Human	Not Human	Not Human	0.0192109	0.980789	Not Human	Not Human	Not Human	0.00202381	0.997976	Not Human	Not Human	Not Human	0.0062	0.9938	Not Human	Not Human	Not Human	4.00E-04	0.9996	Not Human	Not Human	Not Human	0.0012	0.9988	Not Human	Not Human	Not Human	5.00E-04	0.9995	Not Human	Not Human	Not Human	0	1	Not Human	Not Human	Not Human	0.00064	0.99936	Not Human	Not Human	Not Human	0.0158895	0.98411	Not Poultry	Not Poultry	Not Poultry	0.0358132	0.964187	Not Poultry	Not Poultry	Not Poultry
Swine	ESC_HC7732AA_AS	0.0801906	0.919809	Not Human	Not Human	Not Human	0.00346954	0.99653	Not Canine	Not Canine	Not Canine	0.112152	0.887848	Not Bovine	Not Bovine	Not Bovine	0.0639599	0.93604	Not Ovine	Not Ovine	Not Ovine	0.015623	0.984377	Not Deer	Not Deer	Not Deer	0.508915	0.491085	Swine	Swine	Swine	0.00466191	0.995338	Not Canine	Not Canine	Not Canine	0.0921433	0.907857	Not Bovine	Not Bovine	Not Bovine	0.0671302	0.93287	Not Ovine	Not Ovine	Not Ovine	0.00266901	0.997331	Not Deer	Not Deer	Not Deer	0.668853	0.331147	Swine	Swine	Swine	0.0802208	0.919779	Not Canine	Not Canine	Not Canine	0.203334	0.796666	Not Deer	Not Deer	Not Deer	0.0696574	0.930343	Not Human&Wastewater	Not Human&Wastewater	Not Human&Wastewater	0.0330879	0.966912	Not Human	Not Human	Not Human	0.0420816	0.957918	Not Human	Not Human	Not Human	0.0343389	0.965661	Not Human	Not Human	Not Human	0.0236028	0.976397	Not Human	Not Human	Not Human	0.0102992	0.989701	Not Human	Not Human	Not Human	0.0210629	0.978937	Not Human	Not Human	Not Human	0.00718467	0.992815	Not Human	Not Human	Not Human	0.00836697	0.991633	Not Human	Not Human	Not Human	0.00482567	0.995174	Not Human	Not Human	Not Human	0.050868	0.949132	Not Human	Not Human	Not Human	0.102889	0.897111	Not Human	Not Human	Not Human	0.0398877	0.960112	Not Human	Not Human	Not Human	0.0121156	0.987884	Not Human	Not Human	Not Human	0.00869905	0.991301	Not Human	Not Human	Not Human	0.0084	0.9916	Not Human	Not Human	Not Human	0.00126667	0.998733	Not Human	Not Human	Not Human	0.00251111	0.997489	Not Human	Not Human	Not Human	0.0018	0.9982	Not Human	Not Human	Not Human	0.0351571	0.964843	Not Poultry	Not Poultry	Not Poultry	0.0810712	0.918929	Not Poultry	Not Poultry	Not Poultry
Swine	ESC_HC7733AA_AS	0.0287093	0.971291	Not Human	Not Human	Not Human	0.0041301	0.99587	Not Canine	Not Canine	Not Canine	0.0284717	0.971528	Not Bovine	Not Bovine	Not Bovine	0.0236334	0.976367	Not Ovine	Not Ovine	Not Ovine	3.35E-05	0.999966	Not Deer	Not Deer	Not Deer	0.889267	0.110733	Swine	Swine	Swine	0.0113156	0.988684	Not Canine	Not Canine	Not Canine	0.050979	0.949021	Not Bovine	Not Bovine	Not Bovine	0.0105858	0.989414	Not Ovine	Not Ovine	Not Ovine	0.000116626	0.999883	Not Deer	Not Deer	Not Deer	0.973435	0.0265645	Swine	Swine	Swine	0.0321189	0.967881	Not Canine	Not Canine	Not Canine	0.0144343	0.985566	Not Deer	Not Deer	Not Deer	0.052959	0.947041	Not Human&Wastewater	Not Human&Wastewater	Not Human&Wastewater	0.00752907	0.992471	Not Human	Not Human	Not Human	0.0109885	0.989012	Not Human	Not Human	Not Human	0.0241175	0.975883	Not Human	Not Human	Not Human	0.0262206	0.973779	Not Human	Not Human	Not Human	0.0558342	0.944166	Not Human	Not Human	Not Human	0.0191172	0.980883	Not Human	Not Human	Not Human	0.0175791	0.982421	Not Human	Not Human	Not Human	0.0320605	0.96794	Not Human	Not Human	Not Human	0.0327914	0.967209	Not Human	Not Human	Not Human	0.000201318	0.999799	Not Human	Not Human	Not Human	0.0282384	0.971762	Not Human	Not Human	Not Human	0.0036	0.9964	Not Human	Not Human	Not Human	0.0012	0.9988	Not Human	Not Human	Not Human	0	1	Not Human	Not Human	Not Human	0	1	Not Human	Not Human	Not Human	0	1	Not Human	Not Human	Not Human	0	1	Not Human	Not Human	Not Human	0.000533333	0.999467	Not Human	Not Human	Not Human	0.024544	0.975456	Not Poultry	Not Poultry	Not Poultry	0.008741	0.991259	Not Poultry	Not Poultry	Not Poultry
Swine	ESC_HC7734AA_AS	0.0117873	0.988213	Not Human	Not Human	Not Human	0.000682877	0.999317	Not Canine	Not Canine	Not Canine	0.174342	0.825658	Not Bovine	Bovine	Not Bovine	0.174674	0.825326	Not Ovine	Not Ovine	Not Ovine	0.000332585	0.999667	Not Deer	Not Deer	Not Deer	0.639582	0.360418	Swine	Swine	Swine	0.000971429	0.999029	Not Canine	Not Canine	Not Canine	0.248148	0.751852	Not Bovine	Bovine	Bovine	0.1698	0.8302	Not Ovine	Not Ovine	Not Ovine	0.000985198	0.999015	Not Deer	Not Deer	Not Deer	0.566197	0.433803	Swine	Swine	Swine	0.0469776	0.953022	Not Canine	Not Canine	Not Canine	0.124326	0.875674	Not Deer	Not Deer	Not Deer	0.0539147	0.946085	Not Human&Wastewater	Not Human&Wastewater	Not Human&Wastewater	0.0460507	0.953949	Not Human	Not Human	Not Human	0.029508	0.970492	Not Human	Not Human	Not Human	0.013854	0.986146	Not Human	Not Human	Not Human	0.125798	0.874202	Not Human	Not Human	Not Human	0.186693	0.813307	Not Human	Not Human	Not Human	0.00204331	0.997957	Not Human	Not Human	Not Human	0.000405972	0.999594	Not Human	Not Human	Not Human	0.00184009	0.99816	Not Human	Not Human	Not Human	0.0124293	0.987571	Not Human	Not Human	Not Human	0.000634651	0.999365	Not Human	Not Human	Not Human	0.00612169	0.993878	Not Human	Not Human	Not Human	0.00075	0.99925	Not Human	Not Human	Not Human	0.00406667	0.995933	Not Human	Not Human	Not Human	0.00647619	0.993524	Not Human	Not Human	Not Human	0	1	Not Human	Not Human	Not Human	0	1	Not Human	Not Human	Not Human	0	1	Not Human	Not Human	Not Human	0	1	Not Human	Not Human	Not Human	0.308219	0.691781	Not Poultry	Poultry	Not Poultry	0.115175	0.884825	Not Poultry	Not Poultry	Not Poultry
Ovine	ESC_HC7735AA_AS	0.00570208	0.994298	Not Human	Not Human	Not Human	2.88E-06	0.999997	Not Canine	Not Canine	Not Canine	0.0729377	0.927062	Not Bovine	Not Bovine	Not Bovine	0.544519	0.455481	Ovine	Ovine	Ovine	0.0355692	0.964431	Not Deer	Not Deer	Not Deer	0.0154854	0.984515	Not Swine	Not Swine	Not Swine	0	1	Not Canine	Not Canine	Not Canine	0.0750303	0.92497	Not Bovine	Not Bovine	Not Bovine	0.873493	0.126507	Ovine	Ovine	Ovine	0.0119144	0.988086	Not Deer	Not Deer	Not Deer	0.0264571	0.973543	Not Swine	Not Swine	Not Swine	0.0865018	0.913498	Not Canine	Not Canine	Not Canine	0.502813	0.497187	Deer	Deer	Deer	0.00777126	0.992229	Not Human&Wastewater	Not Human&Wastewater	Not Human&Wastewater	0.00312993	0.99687	Not Human	Not Human	Not Human	0.00352552	0.996474	Not Human	Not Human	Not Human	0.00519792	0.994802	Not Human	Not Human	Not Human	0.0107382	0.989262	Not Human	Not Human	Not Human	0.00809075	0.991909	Not Human	Not Human	Not Human	0.000473223	0.999527	Not Human	Not Human	Not Human	0.0146747	0.985325	Not Human	Not Human	Not Human	0.00519927	0.994801	Not Human	Not Human	Not Human	0.00304225	0.996958	Not Human	Not Human	Not Human	0.00213465	0.997865	Not Human	Not Human	Not Human	0.00817647	0.991824	Not Human	Not Human	Not Human	0.0229069	0.977093	Not Human	Not Human	Not Human	0.0135762	0.986424	Not Human	Not Human	Not Human	0.0127476	0.987252	Not Human	Not Human	Not Human	0.00016	0.99984	Not Human	Not Human	Not Human	0.00345	0.99655	Not Human	Not Human	Not Human	0.001	0.999	Not Human	Not Human	Not Human	0.00406857	0.995931	Not Human	Not Human	Not Human	0.0116286	0.988371	Not Poultry	Not Poultry	Not Poultry	0.014738	0.985262	Not Poultry	Not Poultry	Not Poultry
Poultry	ESC_HC7736AA_AS	0.00793124	0.992069	Not Human	Not Human	Not Human	0.000162877	0.999837	Not Canine	Not Canine	Not Canine	0.0156441	0.984356	Not Bovine	Not Bovine	Not Bovine	0.0142266	0.985773	Not Ovine	Not Ovine	Not Ovine	0.000927914	0.999072	Not Deer	Not Deer	Not Deer	0.0286457	0.971354	Not Swine	Not Swine	Not Swine	0.00146667	0.998533	Not Canine	Not Canine	Not Canine	0.0215572	0.978443	Not Bovine	Not Bovine	Not Bovine	0.0106459	0.989354	Not Ovine	Not Ovine	Not Ovine	0.00195973	0.99804	Not Deer	Not Deer	Not Deer	0.0387637	0.961236	Not Swine	Not Swine	Not Swine	0.263399	0.736601	Not Canine	Canine	Canine	0.271806	0.728194	Not Deer	Not Deer	Not Deer	0.0292682	0.970732	Not Human&Wastewater	Not Human&Wastewater	Not Human&Wastewater	0.00459369	0.995406	Not Human	Not Human	Not Human	0.0062618	0.993738	Not Human	Not Human	Not Human	0.00553908	0.994461	Not Human	Not Human	Not Human	0.0131379	0.986862	Not Human	Not Human	Not Human	0.006635	0.993365	Not Human	Not Human	Not Human	0.00546893	0.994531	Not Human	Not Human	Not Human	0.00159237	0.998408	Not Human	Not Human	Not Human	0.00256254	0.997437	Not Human	Not Human	Not Human	0.000636385	0.999364	Not Human	Not Human	Not Human	0.00856706	0.991433	Not Human	Not Human	Not Human	0.0411814	0.958819	Not Human	Not Human	Not Human	0.00550833	0.994492	Not Human	Not Human	Not Human	0.00165333	0.998347	Not Human	Not Human	Not Human	0.00201333	0.997987	Not Human	Not Human	Not Human	2.00E-04	0.9998	Not Human	Not Human	Not Human	0.001	0.999	Not Human	Not Human	Not Human	0	1	Not Human	Not Human	Not Human	0.00016	0.99984	Not Human	Not Human	Not Human	0.935074	0.0649261	Poultry	Poultry	Poultry	0.928786	0.0712137	Poultry	Poultry	Poultry
Poultry	ESC_HC7737AA_AS	0.00983141	0.990169	Not Human	Not Human	Not Human	2.88E-06	0.999997	Not Canine	Not Canine	Not Canine	0.0457922	0.954208	Not Bovine	Not Bovine	Not Bovine	0.0106289	0.989371	Not Ovine	Not Ovine	Not Ovine	0.00166369	0.998336	Not Deer	Not Deer	Not Deer	0.0338174	0.966183	Not Swine	Not Swine	Not Swine	0.00136	0.99864	Not Canine	Not Canine	Not Canine	0.0666979	0.933302	Not Bovine	Not Bovine	Not Bovine	0.00518687	0.994813	Not Ovine	Not Ovine	Not Ovine	0.0021452	0.997855	Not Deer	Not Deer	Not Deer	0.0293845	0.970615	Not Swine	Not Swine	Not Swine	0.026145	0.973855	Not Canine	Not Canine	Not Canine	0.0686076	0.931392	Not Deer	Not Deer	Not Deer	0.0405706	0.959429	Not Human&Wastewater	Not Human&Wastewater	Not Human&Wastewater	0.0126721	0.987328	Not Human	Not Human	Not Human	0.00544396	0.994556	Not Human	Not Human	Not Human	0.00345331	0.996547	Not Human	Not Human	Not Human	0.0145691	0.985431	Not Human	Not Human	Not Human	0.00810604	0.991894	Not Human	Not Human	Not Human	0.00181386	0.998186	Not Human	Not Human	Not Human	0.000786482	0.999214	Not Human	Not Human	Not Human	0.00247674	0.997523	Not Human	Not Human	Not Human	0.00350866	0.996491	Not Human	Not Human	Not Human	0.00224132	0.997759	Not Human	Not Human	Not Human	0.0104582	0.989542	Not Human	Not Human	Not Human	0	1	Not Human	Not Human	Not Human	0.0154381	0.984562	Not Human	Not Human	Not Human	0.000971429	0.999029	Not Human	Not Human	Not Human	0	1	Not Human	Not Human	Not Human	0.00075	0.99925	Not Human	Not Human	Not Human	0.000666667	0.999333	Not Human	Not Human	Not Human	0.00994952	0.99005	Not Human	Not Human	Not Human	0.880736	0.119264	Poultry	Poultry	Poultry	0.895789	0.104211	Poultry	Poultry	Poultry
Ovine	ESC_HC7738AA_AS	0.0066246	0.993375	Not Human	Not Human	Not Human	0.000802877	0.999197	Not Canine	Not Canine	Not Canine	0.0395575	0.960443	Not Bovine	Not Bovine	Not Bovine	0.7803	0.2197	Ovine	Ovine	Ovine	0.00327815	0.996722	Not Deer	Not Deer	Not Deer	0.0592739	0.940726	Not Swine	Not Swine	Not Swine	0	1	Not Canine	Not Canine	Not Canine	0.0440731	0.955927	Not Bovine	Not Bovine	Not Bovine	0.932009	0.0679909	Ovine	Ovine	Ovine	0.000281706	0.999718	Not Deer	Not Deer	Not Deer	0.034386	0.965614	Not Swine	Not Swine	Not Swine	0.0437164	0.956284	Not Canine	Not Canine	Not Canine	0.139443	0.860557	Not Deer	Not Deer	Not Deer	0.0788669	0.921133	Not Human&Wastewater	Not Human&Wastewater	Not Human&Wastewater	0.0228394	0.977161	Not Human	Not Human	Not Human	0.0187037	0.981296	Not Human	Not Human	Not Human	0.00834662	0.991653	Not Human	Not Human	Not Human	0.00861611	0.991384	Not Human	Not Human	Not Human	0.0088018	0.991198	Not Human	Not Human	Not Human	0.0147826	0.985217	Not Human	Not Human	Not Human	0.00516726	0.994833	Not Human	Not Human	Not Human	0.00239307	0.997607	Not Human	Not Human	Not Human	0.00525474	0.994745	Not Human	Not Human	Not Human	0.00509465	0.994905	Not Human	Not Human	Not Human	0.0238818	0.976118	Not Human	Not Human	Not Human	0.00171429	0.998286	Not Human	Not Human	Not Human	0.00116667	0.998833	Not Human	Not Human	Not Human	0.000953333	0.999047	Not Human	Not Human	Not Human	0.00236667	0.997633	Not Human	Not Human	Not Human	0.00133333	0.998667	Not Human	Not Human	Not Human	0.000816667	0.999183	Not Human	Not Human	Not Human	0.00076	0.99924	Not Human	Not Human	Not Human	0.00990095	0.990099	Not Poultry	Not Poultry	Not Poultry	0.0110951	0.988905	Not Poultry	Not Poultry	Not Poultry
Ovine	ESC_HC7739AA_AS	0.00824587	0.991754	Not Human	Not Human	Not Human	0.000804163	0.999196	Not Canine	Not Canine	Not Canine	0.136639	0.863361	Not Bovine	Bovine	Not Bovine	0.932198	0.0678025	Ovine	Ovine	Ovine	4.16E-05	0.999958	Not Deer	Not Deer	Not Deer	0.038086	0.961914	Not Swine	Not Swine	Not Swine	0.000266667	0.999733	Not Canine	Not Canine	Not Canine	0.0696559	0.930344	Not Bovine	Not Bovine	Not Bovine	0.90842	0.0915803	Ovine	Ovine	Ovine	0.00164361	0.998356	Not Deer	Not Deer	Not Deer	0.0145333	0.985467	Not Swine	Not Swine	Not Swine	0.0702968	0.929703	Not Canine	Not Canine	Not Canine	0.191968	0.808032	Not Deer	Not Deer	Not Deer	0.0142313	0.985769	Not Human&Wastewater	Not Human&Wastewater	Not Human&Wastewater	0.0115272	0.988473	Not Human	Not Human	Not Human	0.0158404	0.98416	Not Human	Not Human	Not Human	0.00933969	0.99066	Not Human	Not Human	Not Human	0.010628	0.989372	Not Human	Not Human	Not Human	0.0150148	0.984985	Not Human	Not Human	Not Human	0.058427	0.941573	Not Human	Not Human	Not Human	0.0133253	0.986675	Not Human	Not Human	Not Human	0.0310838	0.968916	Not Human	Not Human	Not Human	0.0200341	0.979966	Not Human	Not Human	Not Human	0.000801318	0.999199	Not Human	Not Human	Not Human	0.00745833	0.992542	Not Human	Not Human	Not Human	0.0024	0.9976	Not Human	Not Human	Not Human	0.00126667	0.998733	Not Human	Not Human	Not Human	0.00137333	0.998627	Not Human	Not Human	Not Human	0.000266667	0.999733	Not Human	Not Human	Not Human	0	1	Not Human	Not Human	Not Human	0	1	Not Human	Not Human	Not Human	8.00E-04	0.9992	Not Human	Not Human	Not Human	0.0477638	0.952236	Not Poultry	Not Poultry	Not Poultry	0.0107304	0.98927	Not Poultry	Not Poultry	Not Poultry
Swine	ESC_HC7740AA_AS	0.0652169	0.934783	Not Human	Not Human	Not Human	0.0048743	0.995126	Not Canine	Not Canine	Not Canine	0.0828745	0.917126	Not Bovine	Not Bovine	Not Bovine	0.0350214	0.964979	Not Ovine	Not Ovine	Not Ovine	0.000721752	0.999278	Not Deer	Not Deer	Not Deer	0.753083	0.246917	Swine	Swine	Swine	0.00854667	0.991453	Not Canine	Not Canine	Not Canine	0.181417	0.818583	Not Bovine	Not Bovine	Not Bovine	0.0395803	0.96042	Not Ovine	Not Ovine	Not Ovine	0.00048234	0.999518	Not Deer	Not Deer	Not Deer	0.772784	0.227216	Swine	Swine	Swine	0.0271974	0.972803	Not Canine	Not Canine	Not Canine	0.0181867	0.981813	Not Deer	Not Deer	Not Deer	0.351364	0.648636	Not Human&Wastewater	Not Human&Wastewater	Not Human&Wastewater	0.121433	0.878567	Not Human	Not Human	Not Human	0.102273	0.897727	Not Human	Not Human	Not Human	0.246962	0.753038	Not Human	Not Human	Not Human	0.158538	0.841462	Not Human	Not Human	Not Human	0.176364	0.823636	Not Human	Not Human	Not Human	0.116689	0.883311	Not Human	Not Human	Not Human	0.1517	0.8483	Not Human	Not Human	Not Human	0.206451	0.793549	Not Human	Not Human	Not Human	0.0415561	0.958444	Not Human	Not Human	Not Human	0.0718462	0.928154	Not Human	Not Human	Not Human	0.0938296	0.90617	Not Human	Not Human	Not Human	0.0855571	0.914443	Not Human	Not Human	Not Human	0.0970935	0.902907	Not Human	Not Human	Not Human	0.106461	0.893539	Not Human	Not Human	Not Human	0.045777	0.954223	Not Human	Not Human	Not Human	0.0485179	0.951482	Not Human	Not Human	Not Human	0.0680056	0.931994	Not Human	Not Human	Not Human	0.0460514	0.953949	Not Human	Not Human	Not Human	0.243396	0.756604	Not Poultry	Poultry	Not Poultry	0.055997	0.944003	Not Poultry	Not Poultry	Not Poultry
Swine	ESC_HC7741AA_AS	0.109559	0.890441	Not Human	Not Human	Not Human	0.00133621	0.998664	Not Canine	Not Canine	Not Canine	0.0241254	0.975875	Not Bovine	Not Bovine	Not Bovine	0.031082	0.968918	Not Ovine	Not Ovine	Not Ovine	6.60E-05	0.999934	Not Deer	Not Deer	Not Deer	0.359587	0.640413	Not Swine	Swine	Swine	0.0101498	0.98985	Not Canine	Not Canine	Not Canine	0.0660311	0.933969	Not Bovine	Not Bovine	Not Bovine	0.0260679	0.973932	Not Ovine	Not Ovine	Not Ovine	0.00080234	0.999198	Not Deer	Not Deer	Not Deer	0.5461	0.4539	Swine	Swine	Swine	0.0176991	0.982301	Not Canine	Not Canine	Not Canine	0.00693524	0.993065	Not Deer	Not Deer	Not Deer	0.13716	0.86284	Not Human&Wastewater	Not Human&Wastewater	Not Human&Wastewater	0.0520483	0.947952	Not Human	Not Human	Not Human	0.116688	0.883312	Not Human	Not Human	Not Human	0.0943535	0.905647	Not Human	Not Human	Not Human	0.0930844	0.906916	Not Human	Not Human	Not Human	0.312851	0.687149	Not Human	Not Human	Not Human	0.180066	0.819934	Not Human	Not Human	Not Human	0.068135	0.931865	Not Human	Not Human	Not Human	0.0431223	0.956878	Not Human	Not Human	Not Human	0.0357582	0.964242	Not Human	Not Human	Not Human	0.152621	0.847379	Not Human	Not Human	Not Human	0.175536	0.824464	Not Human	Not Human	Not Human	0.0342563	0.965744	Not Human	Not Human	Not Human	0.0573886	0.942611	Not Human	Not Human	Not Human	0.0520038	0.947996	Not Human	Not Human	Not Human	0.00988	0.99012	Not Human	Not Human	Not Human	0.0128726	0.987127	Not Human	Not Human	Not Human	0.0309536	0.969046	Not Human	Not Human	Not Human	0.0529495	0.94705	Not Human	Not Human	Not Human	0.0564758	0.943524	Not Poultry	Not Poultry	Not Poultry	0.0733634	0.926637	Not Poultry	Not Poultry	Not Poultry
Swine	ESC_HC7742AA_AS	0.00352752	0.996472	Not Human	Not Human	Not Human	0.000604163	0.999396	Not Canine	Not Canine	Not Canine	0.176909	0.823091	Not Bovine	Bovine	Not Bovine	0.110607	0.889393	Not Ovine	Not Ovine	Not Ovine	3.92E-05	0.999961	Not Deer	Not Deer	Not Deer	0.194017	0.805983	Not Swine	Swine	Not Swine	0	1	Not Canine	Not Canine	Not Canine	0.198989	0.801011	Not Bovine	Not Bovine	Not Bovine	0.087122	0.912878	Not Ovine	Not Ovine	Not Ovine	0.00016234	0.999838	Not Deer	Not Deer	Not Deer	0.495379	0.504621	Not Swine	Swine	Swine	0.0432943	0.956706	Not Canine	Not Canine	Not Canine	0.0365124	0.963488	Not Deer	Not Deer	Not Deer	0.181503	0.818497	Not Human&Wastewater	Not Human&Wastewater	Not Human&Wastewater	0.0247387	0.975261	Not Human	Not Human	Not Human	0.0305824	0.969418	Not Human	Not Human	Not Human	0.0270807	0.972919	Not Human	Not Human	Not Human	0.0137904	0.98621	Not Human	Not Human	Not Human	0.00792783	0.992072	Not Human	Not Human	Not Human	0.0134914	0.986509	Not Human	Not Human	Not Human	0.015055	0.984945	Not Human	Not Human	Not Human	0.00498819	0.995012	Not Human	Not Human	Not Human	0.000101353	0.999899	Not Human	Not Human	Not Human	0.00145465	0.998545	Not Human	Not Human	Not Human	0.0100606	0.989939	Not Human	Not Human	Not Human	0.000333333	0.999667	Not Human	Not Human	Not Human	0	1	Not Human	Not Human	Not Human	0	1	Not Human	Not Human	Not Human	2.00E-04	0.9998	Not Human	Not Human	Not Human	0	1	Not Human	Not Human	Not Human	0	1	Not Human	Not Human	Not Human	0.000293333	0.999707	Not Human	Not Human	Not Human	0.10309	0.89691	Not Poultry	Not Poultry	Not Poultry	0.0766587	0.923341	Not Poultry	Not Poultry	Not Poultry
Ovine	ESC_HC7743AA_AS	0.00286198	0.997138	Not Human	Not Human	Not Human	0.00053621	0.999464	Not Canine	Not Canine	Not Canine	0.0754301	0.92457	Not Bovine	Not Bovine	Not Bovine	0.96929	0.0307103	Ovine	Ovine	Ovine	3.43E-05	0.999966	Not Deer	Not Deer	Not Deer	0.0230395	0.97696	Not Swine	Not Swine	Not Swine	0	1	Not Canine	Not Canine	Not Canine	0.137969	0.862031	Not Bovine	Not Bovine	Not Bovine	0.966626	0.0333738	Ovine	Ovine	Ovine	2.34E-06	0.999998	Not Deer	Not Deer	Not Deer	0.0239631	0.976037	Not Swine	Not Swine	Not Swine	0.0684868	0.931513	Not Canine	Not Canine	Not Canine	0.210724	0.789276	Not Deer	Not Deer	Not Deer	0.00815898	0.991841	Not Human&Wastewater	Not Human&Wastewater	Not Human&Wastewater	0.00230616	0.997694	Not Human	Not Human	Not Human	0.00272568	0.997274	Not Human	Not Human	Not Human	0.00663307	0.993367	Not Human	Not Human	Not Human	0.0134395	0.98656	Not Human	Not Human	Not Human	0.0064229	0.993577	Not Human	Not Human	Not Human	0.00273575	0.997264	Not Human	Not Human	Not Human	0.00636282	0.993637	Not Human	Not Human	Not Human	0.000866559	0.999133	Not Human	Not Human	Not Human	0.000173381	0.999827	Not Human	Not Human	Not Human	1.32E-06	0.999999	Not Human	Not Human	Not Human	0.0042648	0.995735	Not Human	Not Human	Not Human	0	1	Not Human	Not Human	Not Human	0.000361905	0.999638	Not Human	Not Human	Not Human	0.000457143	0.999543	Not Human	Not Human	Not Human	0	1	Not Human	Not Human	Not Human	0.001	0.999	Not Human	Not Human	Not Human	0	1	Not Human	Not Human	Not Human	4.00E-04	0.9996	Not Human	Not Human	Not Human	0.00204	0.99796	Not Poultry	Not Poultry	Not Poultry	0.00509109	0.994909	Not Poultry	Not Poultry	Not Poultry
Swine	ESC_HC7744AA_AS	0.0201541	0.979846	Not Human	Not Human	Not Human	0.00608988	0.99391	Not Canine	Not Canine	Not Canine	0.105654	0.894346	Not Bovine	Not Bovine	Not Bovine	0.0141667	0.985833	Not Ovine	Not Ovine	Not Ovine	0.000923745	0.999076	Not Deer	Not Deer	Not Deer	0.769658	0.230342	Swine	Swine	Swine	0.00477714	0.995223	Not Canine	Not Canine	Not Canine	0.0717941	0.928206	Not Bovine	Not Bovine	Not Bovine	0.00537894	0.994621	Not Ovine	Not Ovine	Not Ovine	2.34E-06	0.999998	Not Deer	Not Deer	Not Deer	0.616258	0.383742	Swine	Swine	Swine	0.0276031	0.972397	Not Canine	Not Canine	Not Canine	0.00642667	0.993573	Not Deer	Not Deer	Not Deer	0.152944	0.847056	Not Human&Wastewater	Not Human&Wastewater	Not Human&Wastewater	0.0431256	0.956874	Not Human	Not Human	Not Human	0.0283048	0.971695	Not Human	Not Human	Not Human	0.0313849	0.968615	Not Human	Not Human	Not Human	0.0546022	0.945398	Not Human	Not Human	Not Human	0.0326263	0.967374	Not Human	Not Human	Not Human	0.0032928	0.996707	Not Human	Not Human	Not Human	0.0194603	0.98054	Not Human	Not Human	Not Human	0.0421622	0.957838	Not Human	Not Human	Not Human	0.0213305	0.978669	Not Human	Not Human	Not Human	0.00216132	0.997839	Not Human	Not Human	Not Human	0.0190323	0.980968	Not Human	Not Human	Not Human	0.00125	0.99875	Not Human	Not Human	Not Human	0.00166667	0.998333	Not Human	Not Human	Not Human	0.0024981	0.997502	Not Human	Not Human	Not Human	0	1	Not Human	Not Human	Not Human	0	1	Not Human	Not Human	Not Human	5.00E-04	0.9995	Not Human	Not Human	Not Human	0	1	Not Human	Not Human	Not Human	0.0274869	0.972513	Not Poultry	Not Poultry	Not Poultry	0.0311185	0.968882	Not Poultry	Not Poultry	Not Poultry
Swine	ESC_HC7745AA_AS	0.0853906	0.914609	Not Human	Not Human	Not Human	2.88E-06	0.999997	Not Canine	Not Canine	Not Canine	0.105367	0.894633	Not Bovine	Not Bovine	Not Bovine	0.0852433	0.914757	Not Ovine	Not Ovine	Not Ovine	0.0115475	0.988453	Not Deer	Not Deer	Not Deer	0.496262	0.503738	Not Swine	Swine	Swine	0.00613778	0.993862	Not Canine	Not Canine	Not Canine	0.125802	0.874198	Not Bovine	Not Bovine	Not Bovine	0.0505739	0.949426	Not Ovine	Not Ovine	Not Ovine	0.0177255	0.982274	Not Deer	Not Deer	Not Deer	0.46697	0.53303	Not Swine	Swine	Swine	0.035427	0.964573	Not Canine	Not Canine	Not Canine	0.0769038	0.923096	Not Deer	Not Deer	Not Deer	0.0914782	0.908522	Not Human&Wastewater	Not Human&Wastewater	Not Human&Wastewater	0.070107	0.929893	Not Human	Not Human	Not Human	0.0478002	0.9522	Not Human	Not Human	Not Human	0.0799707	0.920029	Not Human	Not Human	Not Human	0.234213	0.765787	Not Human	Not Human	Not Human	0.01107	0.98893	Not Human	Not Human	Not Human	0.188868	0.811132	Not Human	Not Human	Not Human	0.00967106	0.990329	Not Human	Not Human	Not Human	0.0350901	0.96491	Not Human	Not Human	Not Human	0.00261365	0.997386	Not Human	Not Human	Not Human	0.00460132	0.995399	Not Human	Not Human	Not Human	0.0343348	0.965665	Not Human	Not Human	Not Human	0.00948333	0.990517	Not Human	Not Human	Not Human	0.00706667	0.992933	Not Human	Not Human	Not Human	0.00133333	0.998667	Not Human	Not Human	Not Human	0.001	0.999	Not Human	Not Human	Not Human	0.00328333	0.996717	Not Human	Not Human	Not Human	0.000333333	0.999667	Not Human	Not Human	Not Human	0	1	Not Human	Not Human	Not Human	0.173077	0.826923	Not Poultry	Poultry	Not Poultry	0.067134	0.932866	Not Poultry	Not Poultry	Not Poultry
Ovine	ESC_HC7746AA_AS	0.00375586	0.996244	Not Human	Not Human	Not Human	2.88E-06	0.999997	Not Canine	Not Canine	Not Canine	0.114259	0.885741	Not Bovine	Not Bovine	Not Bovine	0.856311	0.143689	Ovine	Ovine	Ovine	0.0241097	0.97589	Not Deer	Not Deer	Not Deer	0.0314983	0.968502	Not Swine	Not Swine	Not Swine	0	1	Not Canine	Not Canine	Not Canine	0.0943686	0.905631	Not Bovine	Not Bovine	Not Bovine	0.816838	0.183162	Ovine	Ovine	Ovine	0.01681	0.98319	Not Deer	Not Deer	Not Deer	0.050071	0.949929	Not Swine	Not Swine	Not Swine	0.0990751	0.900925	Not Canine	Canine	Not Canine	0.515263	0.484737	Deer	Deer	Deer	0.0430707	0.956929	Not Human&Wastewater	Not Human&Wastewater	Not Human&Wastewater	0.0097998	0.9902	Not Human	Not Human	Not Human	0.0105823	0.989418	Not Human	Not Human	Not Human	0.0105231	0.989477	Not Human	Not Human	Not Human	0.00955395	0.990446	Not Human	Not Human	Not Human	0.00794992	0.99205	Not Human	Not Human	Not Human	0.000805912	0.999194	Not Human	Not Human	Not Human	0.000497021	0.999503	Not Human	Not Human	Not Human	0.00077165	0.999228	Not Human	Not Human	Not Human	0.000135026	0.999865	Not Human	Not Human	Not Human	1.32E-06	0.999999	Not Human	Not Human	Not Human	0.00982445	0.990176	Not Human	Not Human	Not Human	0	1	Not Human	Not Human	Not Human	0.00213333	0.997867	Not Human	Not Human	Not Human	0	1	Not Human	Not Human	Not Human	0.000571429	0.999429	Not Human	Not Human	Not Human	0	1	Not Human	Not Human	Not Human	0	1	Not Human	Not Human	Not Human	0	1	Not Human	Not Human	Not Human	0.0334019	0.966598	Not Poultry	Not Poultry	Not Poultry	0.0223938	0.977606	Not Poultry	Not Poultry	Not Poultry
Poultry	ESC_HC7747AA_AS	0.136007	0.863993	Not Human	Not Human	Not Human	0.00487843	0.995122	Not Canine	Not Canine	Not Canine	0.0791034	0.920897	Not Bovine	Not Bovine	Not Bovine	0.0448115	0.955188	Not Ovine	Not Ovine	Not Ovine	0.0212269	0.978773	Not Deer	Not Deer	Not Deer	0.0518447	0.948155	Not Swine	Not Swine	Not Swine	0.0103333	0.989667	Not Canine	Not Canine	Not Canine	0.0681798	0.93182	Not Bovine	Not Bovine	Not Bovine	0.14472	0.85528	Not Ovine	Not Ovine	Not Ovine	0.0263276	0.973672	Not Deer	Not Deer	Not Deer	0.0834548	0.916545	Not Swine	Not Swine	Not Swine	0.154269	0.845731	Not Canine	Canine	Not Canine	0.207945	0.792055	Not Deer	Not Deer	Not Deer	0.160149	0.839851	Not Human&Wastewater	Not Human&Wastewater	Not Human&Wastewater	0.118129	0.881871	Not Human	Not Human	Not Human	0.0796002	0.9204	Not Human	Not Human	Not Human	0.0965813	0.903419	Not Human	Not Human	Not Human	0.102496	0.897504	Not Human	Not Human	Not Human	0.0638892	0.936111	Not Human	Not Human	Not Human	0.0711751	0.928825	Not Human	Not Human	Not Human	0.062709	0.937291	Not Human	Not Human	Not Human	0.0972705	0.90273	Not Human	Not Human	Not Human	0.0460936	0.953906	Not Human	Not Human	Not Human	0.119942	0.880058	Not Human	Not Human	Not Human	0.179631	0.820369	Not Human	Not Human	Not Human	0.0772083	0.922792	Not Human	Not Human	Not Human	0.100328	0.899672	Not Human	Not Human	Not Human	0.100922	0.899078	Not Human	Not Human	Not Human	0.0517159	0.948284	Not Human	Not Human	Not Human	0.0837798	0.91622	Not Human	Not Human	Not Human	0.0687639	0.931236	Not Human	Not Human	Not Human	0.0628111	0.937189	Not Human	Not Human	Not Human	0.873947	0.126053	Poultry	Poultry	Poultry	0.915328	0.0846716	Poultry	Poultry	Poultry
Swine	ESC_HC7748AA_AS	0.0576404	0.94236	Not Human	Not Human	Not Human	0.0018975	0.998103	Not Canine	Not Canine	Not Canine	0.105829	0.894171	Not Bovine	Not Bovine	Not Bovine	0.162939	0.837061	Not Ovine	Not Ovine	Not Ovine	0.00677014	0.99323	Not Deer	Not Deer	Not Deer	0.657133	0.342867	Swine	Swine	Swine	0.0058	0.9942	Not Canine	Not Canine	Not Canine	0.0779095	0.922091	Not Bovine	Not Bovine	Not Bovine	0.142354	0.857646	Not Ovine	Not Ovine	Not Ovine	0.00715948	0.992841	Not Deer	Not Deer	Not Deer	0.575411	0.424589	Swine	Swine	Swine	0.0409292	0.959071	Not Canine	Not Canine	Not Canine	0.256732	0.743268	Not Deer	Not Deer	Not Deer	0.105905	0.894095	Not Human&Wastewater	Not Human&Wastewater	Not Human&Wastewater	0.047048	0.952952	Not Human	Not Human	Not Human	0.0545053	0.945495	Not Human	Not Human	Not Human	0.0707601	0.92924	Not Human	Not Human	Not Human	0.0467917	0.953208	Not Human	Not Human	Not Human	0.0756607	0.924339	Not Human	Not Human	Not Human	0.0412451	0.958755	Not Human	Not Human	Not Human	0.0638536	0.936146	Not Human	Not Human	Not Human	0.043957	0.956043	Not Human	Not Human	Not Human	0.0582251	0.941775	Not Human	Not Human	Not Human	0.0397747	0.960225	Not Human	Not Human	Not Human	0.0245406	0.975459	Not Human	Not Human	Not Human	0.03535	0.96465	Not Human	Not Human	Not Human	0.0459257	0.954074	Not Human	Not Human	Not Human	0.0478133	0.952187	Not Human	Not Human	Not Human	0.0415667	0.958433	Not Human	Not Human	Not Human	0.037	0.963	Not Human	Not Human	Not Human	0.031	0.969	Not Human	Not Human	Not Human	0.0283067	0.971693	Not Human	Not Human	Not Human	0.0121403	0.98786	Not Poultry	Not Poultry	Not Poultry	0.0208658	0.979134	Not Poultry	Not Poultry	Not Poultry
Swine	ESC_HC7749AA_AS	0.140986	0.859014	Not Human	Not Human	Not Human	0.00172288	0.998277	Not Canine	Not Canine	Not Canine	0.0182933	0.981707	Not Bovine	Not Bovine	Not Bovine	0.015886	0.984114	Not Ovine	Not Ovine	Not Ovine	0.000141599	0.999858	Not Deer	Not Deer	Not Deer	0.790942	0.209058	Swine	Swine	Swine	0.0193829	0.980617	Not Canine	Not Canine	Not Canine	0.0612255	0.938775	Not Bovine	Not Bovine	Not Bovine	0.0309968	0.969003	Not Ovine	Not Ovine	Not Ovine	0.00133567	0.998664	Not Deer	Not Deer	Not Deer	0.733063	0.266937	Swine	Swine	Swine	0.0741106	0.925889	Not Canine	Not Canine	Not Canine	0.00882667	0.991173	Not Deer	Not Deer	Not Deer	0.0950222	0.904978	Not Human&Wastewater	Not Human&Wastewater	Not Human&Wastewater	0.0309832	0.969017	Not Human	Not Human	Not Human	0.0552604	0.94474	Not Human	Not Human	Not Human	0.0230675	0.976933	Not Human	Not Human	Not Human	0.0503006	0.949699	Not Human	Not Human	Not Human	0.0321331	0.967867	Not Human	Not Human	Not Human	0.0480302	0.95197	Not Human	Not Human	Not Human	0.0271717	0.972828	Not Human	Not Human	Not Human	0.0254461	0.974554	Not Human	Not Human	Not Human	0.0101247	0.989875	Not Human	Not Human	Not Human	0.0363487	0.963651	Not Human	Not Human	Not Human	0.101046	0.898954	Not Human	Not Human	Not Human	0.0518373	0.948163	Not Human	Not Human	Not Human	0.0302381	0.969762	Not Human	Not Human	Not Human	0.0216781	0.978322	Not Human	Not Human	Not Human	0.00551714	0.994483	Not Human	Not Human	Not Human	0.00201667	0.997983	Not Human	Not Human	Not Human	0.004	0.996	Not Human	Not Human	Not Human	0.0144606	0.985539	Not Human	Not Human	Not Human	0.0624092	0.937591	Not Poultry	Not Poultry	Not Poultry	0.0934518	0.906548	Not Poultry	Not Poultry	Not Poultry
Water	ESC_IC6881AA_AS	0.399776	0.600224	Not Human	Not Human	Not Human	0.00220288	0.997797	Not Canine	Not Canine	Not Canine	0.0939852	0.906015	Not Bovine	Not Bovine	Not Bovine	0.0547122	0.945288	Not Ovine	Not Ovine	Not Ovine	0.000203796	0.999796	Not Deer	Not Deer	Not Deer	0.294549	0.705451	Not Swine	Swine	Not Swine	0.00882667	0.991173	Not Canine	Not Canine	Not Canine	0.210485	0.789515	Not Bovine	Not Bovine	Not Bovine	0.0958623	0.904138	Not Ovine	Not Ovine	Not Ovine	0.00848234	0.991518	Not Deer	Not Deer	Not Deer	0.520453	0.479547	Swine	Swine	Swine	0.0187935	0.981206	Not Canine	Not Canine	Not Canine	0.0112943	0.988706	Not Deer	Not Deer	Not Deer	0.802897	0.197103	Human&Wastewater	Human&Wastewater	Human&Wastewater	0.640504	0.359496	Human	Human	Human	0.660332	0.339668	Human	Human	Human	0.714556	0.285444	Human	Human	Human	0.791232	0.208768	Human	Human	Human	0.647924	0.352076	Human	Human	Human	0.366549	0.633451	Not Human	Not Human	Not Human	0.224316	0.775684	Not Human	Not Human	Not Human	0.261828	0.738172	Not Human	Not Human	Not Human	0.339095	0.660905	Not Human	Human	Human	0.344065	0.655935	Not Human	Not Human	Not Human	0.102046	0.897954	Not Human	Not Human	Not Human	0.31219	0.68781	Not Human	Human	Not Human	0.138636	0.861364	Not Human	Not Human	Not Human	0.0016	0.9984	Not Human	Not Human	Not Human	0.390152	0.609848	Not Human	Not Human	Not Human	0.0910849	0.908915	Not Human	Not Human	Not Human	0.0943833	0.905617	Not Human	Not Human	Not Human	0.0317676	0.968232	Not Human	Not Human	Not Human	0.040669	0.959331	Not Poultry	Not Poultry	Not Poultry	0.0944617	0.905538	Not Poultry	Not Poultry	Not Poultry
Water	ESC_IC6882AA_AS	0.994014	0.0059863	Human	Human	Human	0.0104742	0.989526	Not Canine	Not Canine	Not Canine	0.00347531	0.996525	Not Bovine	Not Bovine	Not Bovine	0.00114363	0.998856	Not Ovine	Not Ovine	Not Ovine	3.56E-05	0.999964	Not Deer	Not Deer	Not Deer	0.00169308	0.998307	Not Swine	Not Swine	Not Swine	0.52956	0.47044	Canine	Canine	Canine	0.0263558	0.973644	Not Bovine	Not Bovine	Not Bovine	0.0616001	0.9384	Not Ovine	Not Ovine	Not Ovine	0.00514901	0.994851	Not Deer	Not Deer	Not Deer	0.137506	0.862494	Not Swine	Not Swine	Not Swine	0.0134905	0.98651	Not Canine	Not Canine	Not Canine	0.00346667	0.996533	Not Deer	Not Deer	Not Deer	0.989537	0.0104632	Human&Wastewater	Human&Wastewater	Human&Wastewater	0.918139	0.0818612	Human	Human	Human	0.974832	0.025168	Human	Human	Human	0.963974	0.0360262	Human	Human	Human	0.94966	0.0503401	Human	Human	Human	0.758121	0.241879	Human	Human	Human	0.979396	0.0206038	Human	Human	Human	0.792555	0.207445	Human	Human	Human	0.92144	0.07856	Human	Human	Human	0.89761	0.10239	Human	Human	Human	0.716638	0.283362	Human	Human	Human	0.896233	0.103767	Human	Human	Human	0.947672	0.0523277	Human	Human	Human	0.888899	0.111101	Human	Human	Human	0.845454	0.154546	Human	Human	Human	0.949491	0.0505087	Human	Human	Human	0.946178	0.0538224	Human	Human	Human	0.932763	0.0672373	Human	Human	Human	0.78175	0.21825	Human	Human	Human	0	1	Not Poultry	Not Poultry	Not Poultry	0.0668065	0.933193	Not Poultry	Not Poultry	Not Poultry
Water	ESC_IC6883AA_AS	0.537093	0.462907	Human	Human	Human	4.16E-06	0.999996	Not Canine	Not Canine	Not Canine	0.194673	0.805327	Not Bovine	Bovine	Not Bovine	0.0632296	0.93677	Not Ovine	Not Ovine	Not Ovine	0.00550327	0.994497	Not Deer	Not Deer	Not Deer	0.279758	0.720242	Not Swine	Swine	Not Swine	0.000533333	0.999467	Not Canine	Not Canine	Not Canine	0.368002	0.631998	Not Bovine	Bovine	Bovine	0.116158	0.883842	Not Ovine	Not Ovine	Not Ovine	0.00660107	0.993399	Not Deer	Not Deer	Not Deer	0.515893	0.484107	Swine	Swine	Swine	0.0148503	0.98515	Not Canine	Not Canine	Not Canine	0.0171	0.9829	Not Deer	Not Deer	Not Deer	0.868966	0.131034	Human&Wastewater	Human&Wastewater	Human&Wastewater	0.941826	0.0581737	Human	Human	Human	0.886802	0.113198	Human	Human	Human	0.929691	0.0703094	Human	Human	Human	0.715335	0.284665	Human	Human	Human	0.861108	0.138892	Human	Human	Human	0.351855	0.648145	Not Human	Not Human	Not Human	0.158751	0.841249	Not Human	Not Human	Not Human	0.17775	0.82225	Not Human	Not Human	Not Human	0.331064	0.668936	Not Human	Human	Human	0.51131	0.48869	Human	Human	Human	0.0915948	0.908405	Not Human	Not Human	Not Human	0.398622	0.601378	Not Human	Human	Human	0.135789	0.864211	Not Human	Not Human	Not Human	0.00306667	0.996933	Not Human	Not Human	Not Human	0.539461	0.460539	Human	Human	Not Human	0.00992381	0.990076	Not Human	Not Human	Not Human	0.0739	0.9261	Not Human	Not Human	Not Human	0.0152933	0.984707	Not Human	Not Human	Not Human	0.0123677	0.987632	Not Poultry	Not Poultry	Not Poultry	0.0439325	0.956067	Not Poultry	Not Poultry	Not Poultry
Water	ESC_IC6884AA_AS	0.9832	0.0167996	Human	Human	Human	0.00130027	0.9987	Not Canine	Not Canine	Not Canine	0.00930065	0.990699	Not Bovine	Not Bovine	Not Bovine	0.00183221	0.998168	Not Ovine	Not Ovine	Not Ovine	0.000235632	0.999764	Not Deer	Not Deer	Not Deer	0.000529053	0.999471	Not Swine	Not Swine	Not Swine	0.478828	0.521172	Not Canine	Canine	Canine	0.0417422	0.958258	Not Bovine	Not Bovine	Not Bovine	0.0736912	0.926309	Not Ovine	Not Ovine	Not Ovine	0.013289	0.986711	Not Deer	Not Deer	Not Deer	0.188834	0.811166	Not Swine	Not Swine	Not Swine	0.0169667	0.983033	Not Canine	Not Canine	Not Canine	0	1	Not Deer	Not Deer	Not Deer	0.997478	0.00252249	Human&Wastewater	Human&Wastewater	Human&Wastewater	0.975374	0.0246263	Human	Human	Human	0.979561	0.0204391	Human	Human	Human	0.93912	0.0608805	Human	Human	Human	0.965784	0.034216	Human	Human	Human	0.943156	0.0568442	Human	Human	Human	0.998131	0.00186856	Human	Human	Human	0.980495	0.0195053	Human	Human	Human	0.979471	0.0205289	Human	Human	Human	0.973569	0.0264313	Human	Human	Human	0.952609	0.0473907	Human	Human	Human	0.948301	0.0516985	Human	Human	Human	0.962561	0.0374392	Human	Human	Human	0.964576	0.0354236	Human	Human	Human	0.949717	0.0502835	Human	Human	Human	0.980662	0.0193376	Human	Human	Human	0.987111	0.0128893	Human	Human	Human	0.969162	0.0308385	Human	Human	Human	0.978663	0.0213375	Human	Human	Human	0.000933333	0.999067	Not Poultry	Not Poultry	Not Poultry	0.0137673	0.986233	Not Poultry	Not Poultry	Not Poultry
Water	ESC_IC6885AA_AS	0.541194	0.458806	Human	Human	Human	0.000404163	0.999596	Not Canine	Not Canine	Not Canine	0.207178	0.792822	Not Bovine	Bovine	Not Bovine	0.0402194	0.959781	Not Ovine	Not Ovine	Not Ovine	0.00156592	0.998434	Not Deer	Not Deer	Not Deer	0.340909	0.659091	Not Swine	Swine	Swine	0.0199035	0.980097	Not Canine	Not Canine	Not Canine	0.293826	0.706174	Not Bovine	Bovine	Bovine	0.0298081	0.970192	Not Ovine	Not Ovine	Not Ovine	0.00408996	0.99591	Not Deer	Not Deer	Not Deer	0.516372	0.483628	Swine	Swine	Swine	0.0193044	0.980696	Not Canine	Not Canine	Not Canine	0.0127133	0.987287	Not Deer	Not Deer	Not Deer	0.880807	0.119193	Human&Wastewater	Human&Wastewater	Human&Wastewater	0.923051	0.0769491	Human	Human	Human	0.867735	0.132265	Human	Human	Human	0.91658	0.0834196	Human	Human	Human	0.720135	0.279865	Human	Human	Human	0.75158	0.24842	Human	Human	Human	0.469895	0.530105	Not Human	Not Human	Not Human	0.291741	0.708259	Not Human	Not Human	Not Human	0.381088	0.618912	Not Human	Not Human	Not Human	0.489934	0.510066	Not Human	Human	Human	0.533176	0.466824	Human	Human	Human	0.117179	0.882821	Not Human	Not Human	Not Human	0.408493	0.591507	Not Human	Human	Human	0.146344	0.853656	Not Human	Not Human	Not Human	0.00827619	0.991724	Not Human	Not Human	Not Human	0.531145	0.468855	Human	Human	Not Human	0.0171071	0.982893	Not Human	Not Human	Not Human	0.0799738	0.920026	Not Human	Not Human	Not Human	0.0229067	0.977093	Not Human	Not Human	Not Human	0.00625808	0.993742	Not Poultry	Not Poultry	Not Poultry	0.0364172	0.963583	Not Poultry	Not Poultry	Not Poultry
Water	ESC_IC6886AA_AS	0.0604099	0.93959	Not Human	Not Human	Not Human	0.000362877	0.999637	Not Canine	Not Canine	Not Canine	0.236257	0.763743	Not Bovine	Bovine	Not Bovine	0.328678	0.671322	Not Ovine	Ovine	Not Ovine	0.0049826	0.995017	Not Deer	Not Deer	Not Deer	0.0587159	0.941284	Not Swine	Not Swine	Not Swine	0.00173333	0.998267	Not Canine	Not Canine	Not Canine	0.206209	0.793791	Not Bovine	Not Bovine	Not Bovine	0.3519	0.6481	Not Ovine	Ovine	Ovine	0.00391663	0.996083	Not Deer	Not Deer	Not Deer	0.0732871	0.926713	Not Swine	Not Swine	Not Swine	0.0374764	0.962524	Not Canine	Not Canine	Not Canine	0.221189	0.778811	Not Deer	Not Deer	Not Deer	0.688206	0.311794	Human&Wastewater	Human&Wastewater	Human&Wastewater	0.023025	0.976975	Not Human	Not Human	Not Human	0.0310599	0.96894	Not Human	Not Human	Not Human	0.0149518	0.985048	Not Human	Not Human	Not Human	0.108118	0.891882	Not Human	Not Human	Not Human	0.0532593	0.946741	Not Human	Not Human	Not Human	0.0225511	0.977449	Not Human	Not Human	Not Human	0.0328429	0.967157	Not Human	Not Human	Not Human	0.0103819	0.989618	Not Human	Not Human	Not Human	0.0106366	0.989363	Not Human	Not Human	Not Human	0.0313964	0.968604	Not Human	Not Human	Not Human	0.0146112	0.985389	Not Human	Not Human	Not Human	0.0247012	0.975299	Not Human	Not Human	Not Human	0.0164705	0.98353	Not Human	Not Human	Not Human	0.0273947	0.972605	Not Human	Not Human	Not Human	0.00114286	0.998857	Not Human	Not Human	Not Human	0.00328571	0.996714	Not Human	Not Human	Not Human	0.001	0.999	Not Human	Not Human	Not Human	0.00750095	0.992499	Not Human	Not Human	Not Human	0.00820191	0.991798	Not Poultry	Not Poultry	Not Poultry	0.0322076	0.967792	Not Poultry	Not Poultry	Not Poultry
Water	ESC_IC6887AA_AS	0.243586	0.756414	Not Human	Not Human	Not Human	0.00373621	0.996264	Not Canine	Not Canine	Not Canine	0.0894445	0.910555	Not Bovine	Not Bovine	Not Bovine	0.0553233	0.944677	Not Ovine	Not Ovine	Not Ovine	0.000485621	0.999514	Not Deer	Not Deer	Not Deer	0.260962	0.739038	Not Swine	Swine	Not Swine	0.0262476	0.973752	Not Canine	Not Canine	Not Canine	0.0805572	0.919443	Not Bovine	Not Bovine	Not Bovine	0.0411342	0.958866	Not Ovine	Not Ovine	Not Ovine	0.00216234	0.997838	Not Deer	Not Deer	Not Deer	0.485074	0.514926	Not Swine	Swine	Swine	0.0346515	0.965348	Not Canine	Not Canine	Not Canine	0.0172324	0.982768	Not Deer	Not Deer	Not Deer	0.741038	0.258962	Human&Wastewater	Human&Wastewater	Human&Wastewater	0.296292	0.703708	Not Human	Not Human	Not Human	0.282441	0.717559	Not Human	Not Human	Not Human	0.251385	0.748615	Not Human	Not Human	Not Human	0.207444	0.792556	Not Human	Not Human	Not Human	0.184224	0.815776	Not Human	Not Human	Not Human	0.202684	0.797316	Not Human	Not Human	Not Human	0.149218	0.850782	Not Human	Not Human	Not Human	0.170875	0.829125	Not Human	Not Human	Not Human	0.155468	0.844532	Not Human	Not Human	Not Human	0.181188	0.818812	Not Human	Not Human	Not Human	0.207552	0.792448	Not Human	Not Human	Not Human	0.17759	0.82241	Not Human	Not Human	Not Human	0.148481	0.851519	Not Human	Not Human	Not Human	0.134918	0.865082	Not Human	Not Human	Not Human	0.108515	0.891485	Not Human	Not Human	Not Human	0.10854	0.89146	Not Human	Not Human	Not Human	0.0898357	0.910164	Not Human	Not Human	Not Human	0.0712841	0.928716	Not Human	Not Human	Not Human	0.0959121	0.904088	Not Poultry	Not Poultry	Not Poultry	0.196436	0.803564	Not Poultry	Not Poultry	Not Poultry
Water	ESC_IC6888AA_AS	0.537548	0.462452	Human	Human	Human	0.000661306	0.999339	Not Canine	Not Canine	Not Canine	0.144914	0.855086	Not Bovine	Bovine	Not Bovine	0.0728626	0.927137	Not Ovine	Not Ovine	Not Ovine	4.98E-05	0.99995	Not Deer	Not Deer	Not Deer	0.168615	0.831385	Not Swine	Not Swine	Not Swine	0.0109333	0.989067	Not Canine	Not Canine	Not Canine	0.202397	0.797603	Not Bovine	Not Bovine	Not Bovine	0.0840693	0.915931	Not Ovine	Not Ovine	Not Ovine	0.00192615	0.998074	Not Deer	Not Deer	Not Deer	0.184708	0.815292	Not Swine	Not Swine	Not Swine	0.0109198	0.98908	Not Canine	Not Canine	Not Canine	0.0216971	0.978303	Not Deer	Not Deer	Not Deer	0.964958	0.0350425	Human&Wastewater	Human&Wastewater	Human&Wastewater	0.922117	0.0778829	Human	Human	Human	0.944477	0.0555233	Human	Human	Human	0.924279	0.075721	Human	Human	Human	0.770336	0.229664	Human	Human	Human	0.770087	0.229913	Human	Human	Human	0.357946	0.642054	Not Human	Not Human	Not Human	0.186327	0.813673	Not Human	Not Human	Not Human	0.202481	0.797519	Not Human	Not Human	Not Human	0.321528	0.678472	Not Human	Human	Human	0.502583	0.497417	Human	Human	Human	0.0733185	0.926682	Not Human	Not Human	Not Human	0.381985	0.618015	Not Human	Human	Human	0.150992	0.849008	Not Human	Not Human	Not Human	0.00469333	0.995307	Not Human	Not Human	Not Human	0.542031	0.457969	Human	Human	Not Human	0.00992381	0.990076	Not Human	Not Human	Not Human	0.07215	0.92785	Not Human	Not Human	Not Human	0.01404	0.98596	Not Human	Not Human	Not Human	0.0966235	0.903377	Not Poultry	Not Poultry	Not Poultry	0.132363	0.867637	Not Poultry	Not Poultry	Not Poultry
Water	ESC_IC6889AA_AS	0.62599	0.37401	Human	Human	Human	0.00348988	0.99651	Not Canine	Not Canine	Not Canine	0.0338454	0.966155	Not Bovine	Not Bovine	Not Bovine	0.0273594	0.972641	Not Ovine	Not Ovine	Not Ovine	0.00176698	0.998233	Not Deer	Not Deer	Not Deer	0.0258182	0.974182	Not Swine	Not Swine	Not Swine	0.00988667	0.990113	Not Canine	Not Canine	Not Canine	0.0645942	0.935406	Not Bovine	Not Bovine	Not Bovine	0.127662	0.872338	Not Ovine	Not Ovine	Not Ovine	0.00997239	0.990028	Not Deer	Not Deer	Not Deer	0.0624087	0.937591	Not Swine	Not Swine	Not Swine	0.0164004	0.9836	Not Canine	Not Canine	Not Canine	0.00574286	0.994257	Not Deer	Not Deer	Not Deer	0.935789	0.0642114	Human&Wastewater	Human&Wastewater	Human&Wastewater	0.655106	0.344894	Human	Human	Human	0.861479	0.138521	Human	Human	Human	0.829581	0.170419	Human	Human	Human	0.523544	0.476456	Human	Human	Human	0.469515	0.530485	Not Human	Human	Not Human	0.51483	0.48517	Human	Not Human	Not Human	0.46921	0.53079	Not Human	Human	Not Human	0.484786	0.515214	Not Human	Human	Not Human	0.337387	0.662613	Not Human	Human	Human	0.574088	0.425912	Human	Human	Human	0.439854	0.560146	Not Human	Not Human	Not Human	0.343658	0.656342	Not Human	Human	Not Human	0.305065	0.694935	Not Human	Not Human	Not Human	0.245064	0.754936	Not Human	Not Human	Not Human	0.369298	0.630702	Not Human	Not Human	Not Human	0.295692	0.704308	Not Human	Not Human	Not Human	0.246611	0.753389	Not Human	Not Human	Not Human	0.192501	0.807499	Not Human	Not Human	Not Human	0.030619	0.969381	Not Poultry	Not Poultry	Not Poultry	0.0753611	0.924639	Not Poultry	Not Poultry	Not Poultry
Water	ESC_IC6890AA_AS	0.76719	0.23281	Human	Human	Human	0.00263145	0.997369	Not Canine	Not Canine	Not Canine	0.0191139	0.980886	Not Bovine	Not Bovine	Not Bovine	0.0138941	0.986106	Not Ovine	Not Ovine	Not Ovine	4.65E-05	0.999953	Not Deer	Not Deer	Not Deer	0.0132946	0.986705	Not Swine	Not Swine	Not Swine	0.0221076	0.977892	Not Canine	Not Canine	Not Canine	0.135474	0.864526	Not Bovine	Not Bovine	Not Bovine	0.183943	0.816057	Not Ovine	Not Ovine	Not Ovine	0.0187806	0.981219	Not Deer	Not Deer	Not Deer	0.0784586	0.921541	Not Swine	Not Swine	Not Swine	0.0121817	0.987818	Not Canine	Not Canine	Not Canine	8.00E-04	0.9992	Not Deer	Not Deer	Not Deer	0.935363	0.0646373	Human&Wastewater	Human&Wastewater	Human&Wastewater	0.787914	0.212086	Human	Human	Human	0.796258	0.203742	Human	Human	Human	0.858468	0.141532	Human	Human	Human	0.68075	0.31925	Human	Human	Human	0.528349	0.471651	Human	Human	Not Human	0.85357	0.14643	Human	Human	Human	0.751846	0.248154	Human	Human	Human	0.859083	0.140917	Human	Human	Human	0.546286	0.453714	Human	Human	Human	0.688064	0.311936	Human	Human	Human	0.588925	0.411075	Human	Human	Human	0.570714	0.429286	Human	Human	Human	0.480254	0.519746	Not Human	Human	Human	0.44501	0.55499	Not Human	Human	Not Human	0.62539	0.37461	Human	Human	Human	0.546865	0.453135	Human	Human	Human	0.529621	0.470379	Human	Human	Not Human	0.366387	0.633613	Not Human	Not Human	Not Human	0.0172057	0.982794	Not Poultry	Not Poultry	Not Poultry	0.104373	0.895627	Not Poultry	Not Poultry	Not Poultry
Water	ESC_JC0898AA_AS	0.0180963	0.981904	Not Human	Not Human	Not Human	0.0131756	0.986824	Not Canine	Not Canine	Not Canine	0.133156	0.866844	Not Bovine	Bovine	Not Bovine	0.0670805	0.932919	Not Ovine	Not Ovine	Not Ovine	3.94E-05	0.999961	Not Deer	Not Deer	Not Deer	0.0292985	0.970702	Not Swine	Not Swine	Not Swine	0.0240705	0.97593	Not Canine	Not Canine	Not Canine	0.143108	0.856892	Not Bovine	Not Bovine	Not Bovine	0.243011	0.756989	Not Ovine	Not Ovine	Not Ovine	2.34E-06	0.999998	Not Deer	Not Deer	Not Deer	0.0317039	0.968296	Not Swine	Not Swine	Not Swine	0.0535125	0.946487	Not Canine	Not Canine	Not Canine	0.026279	0.973721	Not Deer	Not Deer	Not Deer	0.810949	0.189051	Human&Wastewater	Human&Wastewater	Human&Wastewater	0.234271	0.765729	Not Human	Not Human	Not Human	0.176441	0.823559	Not Human	Not Human	Not Human	0.190534	0.809466	Not Human	Not Human	Not Human	0.521657	0.478343	Human	Human	Not Human	0.0772088	0.922791	Not Human	Not Human	Not Human	0.0852694	0.914731	Not Human	Not Human	Not Human	0.0485119	0.951488	Not Human	Not Human	Not Human	0.0976827	0.902317	Not Human	Not Human	Not Human	0.00134284	0.998657	Not Human	Not Human	Not Human	0.00708172	0.992918	Not Human	Not Human	Not Human	0.00682024	0.99318	Not Human	Not Human	Not Human	0.000666667	0.999333	Not Human	Not Human	Not Human	8.00E-04	0.9992	Not Human	Not Human	Not Human	0.0121333	0.987867	Not Human	Not Human	Not Human	0	1	Not Human	Not Human	Not Human	0.00926667	0.990733	Not Human	Not Human	Not Human	0.00186667	0.998133	Not Human	Not Human	Not Human	0	1	Not Human	Not Human	Not Human	0.018417	0.981583	Not Poultry	Not Poultry	Not Poultry	0.0301873	0.969813	Not Poultry	Not Poultry	Not Poultry
Water	ESC_JC0899AA_AS	0.288345	0.711655	Not Human	Not Human	Not Human	0.0104864	0.989514	Not Canine	Not Canine	Not Canine	0.141308	0.858692	Not Bovine	Bovine	Not Bovine	0.0923243	0.907676	Not Ovine	Not Ovine	Not Ovine	0.00680756	0.993192	Not Deer	Not Deer	Not Deer	0.272053	0.727947	Not Swine	Swine	Not Swine	0.051059	0.948941	Not Canine	Canine	Not Canine	0.137507	0.862493	Not Bovine	Not Bovine	Not Bovine	0.130195	0.869805	Not Ovine	Not Ovine	Not Ovine	0.00694901	0.993051	Not Deer	Not Deer	Not Deer	0.420057	0.579943	Not Swine	Swine	Swine	0.0616505	0.938349	Not Canine	Not Canine	Not Canine	0.07604	0.92396	Not Deer	Not Deer	Not Deer	0.807589	0.192411	Human&Wastewater	Human&Wastewater	Human&Wastewater	0.436406	0.563594	Not Human	Not Human	Not Human	0.38797	0.61203	Not Human	Not Human	Not Human	0.491021	0.508979	Not Human	Human	Human	0.420021	0.579979	Not Human	Human	Not Human	0.461494	0.538506	Not Human	Human	Not Human	0.374181	0.625819	Not Human	Not Human	Not Human	0.375016	0.624984	Not Human	Human	Not Human	0.424547	0.575453	Not Human	Not Human	Not Human	0.334355	0.665645	Not Human	Human	Human	0.0667908	0.933209	Not Human	Not Human	Not Human	0.154811	0.845189	Not Human	Not Human	Not Human	0.0897512	0.910249	Not Human	Not Human	Not Human	0.0759027	0.924097	Not Human	Not Human	Not Human	0.0921993	0.907801	Not Human	Not Human	Not Human	0.0528252	0.947175	Not Human	Not Human	Not Human	0.0315762	0.968424	Not Human	Not Human	Not Human	0.0367286	0.963271	Not Human	Not Human	Not Human	0.0762076	0.923792	Not Human	Not Human	Not Human	0.0929867	0.907013	Not Poultry	Not Poultry	Not Poultry	0.0740717	0.925928	Not Poultry	Not Poultry	Not Poultry
Water	ESC_JC0900AA_AS	0.944726	0.0552745	Human	Human	Human	0.0104238	0.989576	Not Canine	Not Canine	Not Canine	0.0101537	0.989846	Not Bovine	Not Bovine	Not Bovine	0.000130342	0.99987	Not Ovine	Not Ovine	Not Ovine	0.00311778	0.996882	Not Deer	Not Deer	Not Deer	0.00909362	0.990906	Not Swine	Not Swine	Not Swine	0.208957	0.791043	Not Canine	Canine	Not Canine	0.105489	0.894511	Not Bovine	Not Bovine	Not Bovine	0.0565739	0.943426	Not Ovine	Not Ovine	Not Ovine	0.0263345	0.973666	Not Deer	Not Deer	Not Deer	0.121772	0.878228	Not Swine	Not Swine	Not Swine	0.0341202	0.96588	Not Canine	Not Canine	Not Canine	8.00E-04	0.9992	Not Deer	Not Deer	Not Deer	0.957399	0.0426008	Human&Wastewater	Human&Wastewater	Human&Wastewater	0.956127	0.0438726	Human	Human	Human	0.890476	0.109524	Human	Human	Human	0.894816	0.105184	Human	Human	Human	0.879591	0.120409	Human	Human	Human	0.819763	0.180237	Human	Human	Human	0.943308	0.0566923	Human	Human	Human	0.868796	0.131204	Human	Human	Human	0.823845	0.176155	Human	Human	Human	0.791513	0.208487	Human	Human	Human	0.910652	0.0893485	Human	Human	Human	0.855222	0.144778	Human	Human	Human	0.867024	0.132976	Human	Human	Human	0.822239	0.177761	Human	Human	Human	0.583417	0.416583	Human	Human	Human	0.820236	0.179764	Human	Human	Human	0.684968	0.315032	Human	Human	Human	0.855864	0.144136	Human	Human	Human	0.763689	0.236311	Human	Human	Human	0.0429917	0.957008	Not Poultry	Not Poultry	Not Poultry	0.0804295	0.919571	Not Poultry	Not Poultry	Not Poultry
Water	ESC_JC0904AA_AS	0.464375	0.535625	Not Human	Human	Human	0.016908	0.983092	Not Canine	Not Canine	Not Canine	0.0803349	0.919665	Not Bovine	Not Bovine	Not Bovine	0.071139	0.928861	Not Ovine	Not Ovine	Not Ovine	0.0015136	0.998486	Not Deer	Not Deer	Not Deer	0.159514	0.840486	Not Swine	Not Swine	Not Swine	0.0269562	0.973044	Not Canine	Not Canine	Not Canine	0.111386	0.888614	Not Bovine	Not Bovine	Not Bovine	0.0341663	0.965834	Not Ovine	Not Ovine	Not Ovine	0.00320234	0.996798	Not Deer	Not Deer	Not Deer	0.240204	0.759796	Not Swine	Not Swine	Not Swine	0.00935745	0.990643	Not Canine	Not Canine	Not Canine	0.00720952	0.99279	Not Deer	Not Deer	Not Deer	0.928738	0.0712618	Human&Wastewater	Human&Wastewater	Human&Wastewater	0.712121	0.287879	Human	Human	Human	0.661845	0.338155	Human	Human	Human	0.699761	0.300239	Human	Human	Human	0.729123	0.270877	Human	Human	Human	0.801073	0.198927	Human	Human	Human	0.873571	0.126429	Human	Human	Human	0.868775	0.131225	Human	Human	Human	0.86885	0.13115	Human	Human	Human	0.868863	0.131137	Human	Human	Human	0.460861	0.539139	Not Human	Human	Human	0.150411	0.849589	Not Human	Not Human	Not Human	0.428271	0.571729	Not Human	Human	Human	0.147119	0.852881	Not Human	Not Human	Not Human	0.00890476	0.991095	Not Human	Not Human	Not Human	0.574202	0.425798	Human	Human	Not Human	0.128924	0.871076	Not Human	Not Human	Not Human	0.0625333	0.937467	Not Human	Not Human	Not Human	0.0304267	0.969573	Not Human	Not Human	Not Human	0.0364692	0.963531	Not Poultry	Not Poultry	Not Poultry	0.186261	0.813739	Not Poultry	Not Poultry	Not Poultry
Water	ESC_JC6099AA_AS	0.671455	0.328545	Human	Human	Human	4.16E-06	0.999996	Not Canine	Not Canine	Not Canine	0.0127239	0.987276	Not Bovine	Not Bovine	Not Bovine	0.0192785	0.980721	Not Ovine	Not Ovine	Not Ovine	0.000833649	0.999166	Not Deer	Not Deer	Not Deer	0.0137233	0.986277	Not Swine	Not Swine	Not Swine	0.010501	0.989499	Not Canine	Not Canine	Not Canine	0.0657943	0.934206	Not Bovine	Not Bovine	Not Bovine	0.0768131	0.923187	Not Ovine	Not Ovine	Not Ovine	0.00547017	0.99453	Not Deer	Not Deer	Not Deer	0.024965	0.975035	Not Swine	Not Swine	Not Swine	0.00102228	0.998978	Not Canine	Not Canine	Not Canine	0.0011	0.9989	Not Deer	Not Deer	Not Deer	0.915096	0.084904	Human&Wastewater	Human&Wastewater	Human&Wastewater	0.652075	0.347925	Human	Human	Human	0.795339	0.204661	Human	Human	Human	0.670275	0.329725	Human	Human	Human	0.68955	0.31045	Human	Human	Human	0.467578	0.532422	Not Human	Human	Not Human	0.740644	0.259356	Human	Human	Human	0.699975	0.300025	Human	Human	Human	0.709264	0.290736	Human	Human	Human	0.328931	0.671069	Not Human	Human	Human	0.491429	0.508571	Not Human	Human	Human	0.481924	0.518076	Not Human	Human	Human	0.438331	0.561669	Not Human	Human	Human	0.414413	0.585587	Not Human	Not Human	Not Human	0.437928	0.562072	Not Human	Human	Not Human	0.468244	0.531756	Not Human	Human	Not Human	0.338	0.662	Not Human	Not Human	Not Human	0.236471	0.763529	Not Human	Not Human	Not Human	0.20108	0.79892	Not Human	Not Human	Not Human	0.00738349	0.992617	Not Poultry	Not Poultry	Not Poultry	0.0309072	0.969093	Not Poultry	Not Poultry	Not Poultry
Water	ESC_JC6100AA_AS	0.228775	0.771225	Not Human	Not Human	Not Human	0.0286391	0.971361	Not Canine	Not Canine	Not Canine	0.154055	0.845945	Not Bovine	Bovine	Not Bovine	0.0433735	0.956627	Not Ovine	Not Ovine	Not Ovine	3.92E-05	0.999961	Not Deer	Not Deer	Not Deer	0.101504	0.898496	Not Swine	Not Swine	Not Swine	0.0847279	0.915272	Not Canine	Canine	Not Canine	0.212408	0.787592	Not Bovine	Not Bovine	Not Bovine	0.101584	0.898416	Not Ovine	Not Ovine	Not Ovine	0.00148806	0.998512	Not Deer	Not Deer	Not Deer	0.123951	0.876049	Not Swine	Not Swine	Not Swine	0.0436966	0.956303	Not Canine	Not Canine	Not Canine	0.0273257	0.972674	Not Deer	Not Deer	Not Deer	0.882517	0.117483	Human&Wastewater	Human&Wastewater	Human&Wastewater	0.723434	0.276566	Human	Human	Human	0.416533	0.583467	Not Human	Not Human	Not Human	0.364366	0.635634	Not Human	Human	Human	0.297322	0.702678	Not Human	Not Human	Not Human	0.21793	0.78207	Not Human	Not Human	Not Human	0.686692	0.313308	Human	Human	Human	0.627121	0.372879	Human	Human	Human	0.685418	0.314582	Human	Human	Human	0.1481	0.8519	Not Human	Not Human	Not Human	0.188611	0.811389	Not Human	Not Human	Not Human	0.215141	0.784859	Not Human	Not Human	Not Human	0.15196	0.84804	Not Human	Not Human	Not Human	0.17102	0.82898	Not Human	Not Human	Not Human	0.159597	0.840403	Not Human	Not Human	Not Human	0.183991	0.816009	Not Human	Not Human	Not Human	0.0638738	0.936126	Not Human	Not Human	Not Human	0.0869857	0.913014	Not Human	Not Human	Not Human	0.0999765	0.900023	Not Human	Not Human	Not Human	0.0161332	0.983867	Not Poultry	Not Poultry	Not Poultry	0.0576872	0.942313	Not Poultry	Not Poultry	Not Poultry
Water	ESC_JC0908AA_AS	0.999133	0.000866666	Human	Human	Human	2.88E-06	0.999997	Not Canine	Not Canine	Not Canine	8.98E-05	0.99991	Not Bovine	Not Bovine	Not Bovine	0.000134039	0.999866	Not Ovine	Not Ovine	Not Ovine	4.05E-05	0.999959	Not Deer	Not Deer	Not Deer	0.00386297	0.996137	Not Swine	Not Swine	Not Swine	0.294933	0.705067	Not Canine	Canine	Not Canine	0.0492139	0.950786	Not Bovine	Not Bovine	Not Bovine	0.0601838	0.939816	Not Ovine	Not Ovine	Not Ovine	0.0130757	0.986924	Not Deer	Not Deer	Not Deer	0.217293	0.782707	Not Swine	Not Swine	Not Swine	0	1	Not Canine	Not Canine	Not Canine	0	1	Not Deer	Not Deer	Not Deer	0.999997	3.44E-06	Human&Wastewater	Human&Wastewater	Human&Wastewater	0.999954	4.56E-05	Human	Human	Human	0.9975	0.0025	Human	Human	Human	0.999954	4.57E-05	Human	Human	Human	0.997638	0.00236194	Human	Human	Human	0.995244	0.00475619	Human	Human	Human	0.999984	1.65E-05	Human	Human	Human	0.999979	2.06E-05	Human	Human	Human	0.99964	0.00036	Human	Human	Human	0.998667	0.00133333	Human	Human	Human	0.999654	0.000346107	Human	Human	Human	0.991405	0.00859454	Human	Human	Human	0.999994	6.29E-06	Human	Human	Human	0.996945	0.0030546	Human	Human	Human	0.998147	0.00185333	Human	Human	Human	0.99883	0.00116992	Human	Human	Human	0.998244	0.00175599	Human	Human	Human	0.995973	0.00402736	Human	Human	Human	0.9982	0.0018	Human	Human	Human	4.44E-05	0.999956	Not Poultry	Not Poultry	Not Poultry	0.0255323	0.974468	Not Poultry	Not Poultry	Not Poultry
Water	ESC_JC0911AA_AS	0.0600502	0.93995	Not Human	Not Human	Not Human	0.00400971	0.99599	Not Canine	Not Canine	Not Canine	0.141838	0.858162	Not Bovine	Bovine	Not Bovine	0.0187164	0.981284	Not Ovine	Not Ovine	Not Ovine	4.62E-05	0.999954	Not Deer	Not Deer	Not Deer	0.309129	0.690871	Not Swine	Swine	Swine	0.0133095	0.98669	Not Canine	Not Canine	Not Canine	0.141566	0.858434	Not Bovine	Not Bovine	Not Bovine	0.0346839	0.965316	Not Ovine	Not Ovine	Not Ovine	2.34E-06	0.999998	Not Deer	Not Deer	Not Deer	0.393527	0.606473	Not Swine	Swine	Swine	0.0200519	0.979948	Not Canine	Not Canine	Not Canine	0.00474667	0.995253	Not Deer	Not Deer	Not Deer	0.627003	0.372997	Human&Wastewater	Human&Wastewater	Human&Wastewater	0.28676	0.71324	Not Human	Not Human	Not Human	0.223553	0.776447	Not Human	Not Human	Not Human	0.281285	0.718715	Not Human	Not Human	Not Human	0.299926	0.700074	Not Human	Not Human	Not Human	0.197954	0.802046	Not Human	Not Human	Not Human	0.164686	0.835314	Not Human	Not Human	Not Human	0.154794	0.845206	Not Human	Not Human	Not Human	0.13502	0.86498	Not Human	Not Human	Not Human	0.0830886	0.916911	Not Human	Not Human	Not Human	0.00807179	0.991928	Not Human	Not Human	Not Human	0.0688919	0.931108	Not Human	Not Human	Not Human	0.0238976	0.976102	Not Human	Not Human	Not Human	0.016179	0.983821	Not Human	Not Human	Not Human	0.0403676	0.959632	Not Human	Not Human	Not Human	0.00175758	0.998242	Not Human	Not Human	Not Human	0.0049	0.9951	Not Human	Not Human	Not Human	0.00558333	0.994417	Not Human	Not Human	Not Human	0.01316	0.98684	Not Human	Not Human	Not Human	0.0115814	0.988419	Not Poultry	Not Poultry	Not Poultry	0.0415729	0.958427	Not Poultry	Not Poultry	Not Poultry
Water	ESC_JC6102AA_AS	0.97233	0.0276705	Human	Human	Human	0.00642893	0.993571	Not Canine	Not Canine	Not Canine	0.00821385	0.991786	Not Bovine	Not Bovine	Not Bovine	0.00529518	0.994705	Not Ovine	Not Ovine	Not Ovine	0.00205804	0.997942	Not Deer	Not Deer	Not Deer	0.0210116	0.978988	Not Swine	Not Swine	Not Swine	0.213853	0.786147	Not Canine	Canine	Not Canine	0.089323	0.910677	Not Bovine	Not Bovine	Not Bovine	0.0686719	0.931328	Not Ovine	Not Ovine	Not Ovine	0.0248646	0.975135	Not Deer	Not Deer	Not Deer	0.170095	0.829905	Not Swine	Not Swine	Not Swine	0.016813	0.983187	Not Canine	Not Canine	Not Canine	0	1	Not Deer	Not Deer	Not Deer	0.991429	0.00857065	Human&Wastewater	Human&Wastewater	Human&Wastewater	0.955704	0.0442963	Human	Human	Human	0.900911	0.0990887	Human	Human	Human	0.925212	0.0747885	Human	Human	Human	0.95214	0.0478598	Human	Human	Human	0.874532	0.125468	Human	Human	Human	0.91115	0.0888495	Human	Human	Human	0.887455	0.112545	Human	Human	Human	0.890767	0.109233	Human	Human	Human	0.878116	0.121884	Human	Human	Human	0.91574	0.0842595	Human	Human	Human	0.84543	0.15457	Human	Human	Human	0.84601	0.15399	Human	Human	Human	0.83458	0.16542	Human	Human	Human	0.547714	0.452286	Human	Human	Human	0.844038	0.155962	Human	Human	Human	0.769377	0.230623	Human	Human	Human	0.793156	0.206844	Human	Human	Human	0.693212	0.306788	Human	Human	Human	0.0402371	0.959763	Not Poultry	Not Poultry	Not Poultry	0.0745661	0.925434	Not Poultry	Not Poultry	Not Poultry
Water	ESC_JC0914AA_AS	0.53684	0.46316	Human	Human	Human	6.93E-06	0.999993	Not Canine	Not Canine	Not Canine	0.133865	0.866135	Not Bovine	Bovine	Not Bovine	0.0648175	0.935182	Not Ovine	Not Ovine	Not Ovine	0.0242564	0.975744	Not Deer	Not Deer	Not Deer	0.389172	0.610828	Not Swine	Swine	Swine	0.0171448	0.982855	Not Canine	Not Canine	Not Canine	0.15169	0.84831	Not Bovine	Not Bovine	Not Bovine	0.0842229	0.915777	Not Ovine	Not Ovine	Not Ovine	0.0101223	0.989878	Not Deer	Not Deer	Not Deer	0.565361	0.434639	Swine	Swine	Swine	0.0389447	0.961055	Not Canine	Not Canine	Not Canine	0.0550095	0.94499	Not Deer	Not Deer	Not Deer	0.891075	0.108925	Human&Wastewater	Human&Wastewater	Human&Wastewater	0.877629	0.122371	Human	Human	Human	0.849293	0.150707	Human	Human	Human	0.8666	0.1334	Human	Human	Human	0.760651	0.239349	Human	Human	Human	0.822649	0.177351	Human	Human	Human	0.504108	0.495892	Human	Not Human	Not Human	0.301835	0.698165	Not Human	Not Human	Not Human	0.336224	0.663776	Not Human	Not Human	Not Human	0.451653	0.548347	Not Human	Human	Human	0.503671	0.496329	Human	Human	Human	0.134808	0.865192	Not Human	Not Human	Not Human	0.428474	0.571526	Not Human	Human	Human	0.16801	0.83199	Not Human	Not Human	Not Human	0.00743619	0.992564	Not Human	Not Human	Not Human	0.53911	0.46089	Human	Human	Not Human	0.0108405	0.98916	Not Human	Not Human	Not Human	0.0713167	0.928683	Not Human	Not Human	Not Human	0.0169124	0.983088	Not Human	Not Human	Not Human	0.104031	0.895969	Not Poultry	Not Poultry	Not Poultry	0.103014	0.896986	Not Poultry	Not Poultry	Not Poultry
Water	ESC_JC0915AA_AS	0.50861	0.49139	Human	Human	Human	0.0256622	0.974338	Not Canine	Not Canine	Not Canine	0.0530036	0.946996	Not Bovine	Not Bovine	Not Bovine	0.0714193	0.928581	Not Ovine	Not Ovine	Not Ovine	0.0197106	0.980289	Not Deer	Not Deer	Not Deer	0.107342	0.892658	Not Swine	Not Swine	Not Swine	0.00249333	0.997507	Not Canine	Not Canine	Not Canine	0.0719076	0.928092	Not Bovine	Not Bovine	Not Bovine	0.196449	0.803551	Not Ovine	Not Ovine	Not Ovine	0.00829091	0.991709	Not Deer	Not Deer	Not Deer	0.214965	0.785035	Not Swine	Not Swine	Not Swine	0.035243	0.964757	Not Canine	Not Canine	Not Canine	0.0444019	0.955598	Not Deer	Not Deer	Not Deer	0.751129	0.248871	Human&Wastewater	Human&Wastewater	Human&Wastewater	0.503194	0.496806	Human	Human	Human	0.685138	0.314862	Human	Human	Human	0.436651	0.563349	Not Human	Human	Human	0.354521	0.645479	Not Human	Not Human	Not Human	0.313407	0.686593	Not Human	Not Human	Not Human	0.205255	0.794745	Not Human	Not Human	Not Human	0.227069	0.772931	Not Human	Not Human	Not Human	0.191275	0.808725	Not Human	Not Human	Not Human	0.0917157	0.908284	Not Human	Not Human	Not Human	0.456264	0.543736	Not Human	Human	Human	0.302986	0.697014	Not Human	Not Human	Not Human	0.255049	0.744951	Not Human	Not Human	Not Human	0.198887	0.801113	Not Human	Not Human	Not Human	0.119058	0.880942	Not Human	Not Human	Not Human	0.184924	0.815076	Not Human	Not Human	Not Human	0.138885	0.861115	Not Human	Not Human	Not Human	0.0926035	0.907397	Not Human	Not Human	Not Human	0.0715705	0.92843	Not Human	Not Human	Not Human	0.0112692	0.988731	Not Poultry	Not Poultry	Not Poultry	0.0278853	0.972115	Not Poultry	Not Poultry	Not Poultry
Water	ESC_JC0917AA_AS	0.0594245	0.940575	Not Human	Not Human	Not Human	0.0807768	0.919223	Not Canine	Canine	Not Canine	0.186624	0.813376	Not Bovine	Bovine	Not Bovine	0.208707	0.791293	Not Ovine	Not Ovine	Not Ovine	0.00459372	0.995406	Not Deer	Not Deer	Not Deer	0.0754013	0.924599	Not Swine	Not Swine	Not Swine	0.0355422	0.964458	Not Canine	Not Canine	Not Canine	0.190057	0.809943	Not Bovine	Not Bovine	Not Bovine	0.19078	0.80922	Not Ovine	Not Ovine	Not Ovine	0.00121973	0.99878	Not Deer	Not Deer	Not Deer	0.087378	0.912622	Not Swine	Not Swine	Not Swine	0.254608	0.745392	Not Canine	Canine	Canine	0.161393	0.838607	Not Deer	Not Deer	Not Deer	0.506069	0.493931	Human&Wastewater	Not Human&Wastewater	Human&Wastewater	0.198835	0.801165	Not Human	Not Human	Not Human	0.120402	0.879598	Not Human	Not Human	Not Human	0.133984	0.866016	Not Human	Not Human	Not Human	0.165312	0.834688	Not Human	Not Human	Not Human	0.0874737	0.912526	Not Human	Not Human	Not Human	0.165759	0.834241	Not Human	Not Human	Not Human	0.0593525	0.940647	Not Human	Not Human	Not Human	0.0958636	0.904136	Not Human	Not Human	Not Human	0.0364716	0.963528	Not Human	Not Human	Not Human	0.0355689	0.964431	Not Human	Not Human	Not Human	0.0318704	0.96813	Not Human	Not Human	Not Human	0.00410238	0.995898	Not Human	Not Human	Not Human	0.0147333	0.985267	Not Human	Not Human	Not Human	0.0052	0.9948	Not Human	Not Human	Not Human	0.0058	0.9942	Not Human	Not Human	Not Human	0.0131	0.9869	Not Human	Not Human	Not Human	0.00597857	0.994021	Not Human	Not Human	Not Human	0.00153333	0.998467	Not Human	Not Human	Not Human	0.0308328	0.969167	Not Poultry	Not Poultry	Not Poultry	0.0588183	0.941182	Not Poultry	Not Poultry	Not Poultry
Water	ESC_JC6103AA_AS	0.111498	0.888502	Not Human	Not Human	Not Human	2.88E-06	0.999997	Not Canine	Not Canine	Not Canine	0.0588226	0.941177	Not Bovine	Not Bovine	Not Bovine	0.100652	0.899348	Not Ovine	Not Ovine	Not Ovine	0.0092896	0.99071	Not Deer	Not Deer	Not Deer	0.298794	0.701206	Not Swine	Swine	Not Swine	0.00492222	0.995078	Not Canine	Not Canine	Not Canine	0.0834341	0.916566	Not Bovine	Not Bovine	Not Bovine	0.0942837	0.905716	Not Ovine	Not Ovine	Not Ovine	0.012749	0.987251	Not Deer	Not Deer	Not Deer	0.355599	0.644401	Not Swine	Swine	Swine	0.0320991	0.967901	Not Canine	Not Canine	Not Canine	0.125486	0.874514	Not Deer	Not Deer	Not Deer	0.711723	0.288277	Human&Wastewater	Human&Wastewater	Human&Wastewater	0.695168	0.304832	Human	Human	Human	0.475713	0.524287	Not Human	Not Human	Not Human	0.607246	0.392754	Human	Human	Human	0.201165	0.798835	Not Human	Not Human	Not Human	0.375403	0.624597	Not Human	Not Human	Not Human	0.392314	0.607686	Not Human	Not Human	Not Human	0.347509	0.652491	Not Human	Not Human	Not Human	0.149492	0.850508	Not Human	Not Human	Not Human	0.0897642	0.910236	Not Human	Not Human	Not Human	0.110493	0.889507	Not Human	Not Human	Not Human	0.0885963	0.911404	Not Human	Not Human	Not Human	0.0590091	0.940991	Not Human	Not Human	Not Human	0.0319946	0.968005	Not Human	Not Human	Not Human	0.0288362	0.971164	Not Human	Not Human	Not Human	0.0267124	0.973288	Not Human	Not Human	Not Human	0.0357782	0.964222	Not Human	Not Human	Not Human	0.0358476	0.964152	Not Human	Not Human	Not Human	0.0232647	0.976735	Not Human	Not Human	Not Human	0.137164	0.862836	Not Poultry	Not Poultry	Not Poultry	0.214822	0.785178	Not Poultry	Not Poultry	Not Poultry
Water	ESC_JC0922AA_AS	0.958378	0.0416218	Human	Human	Human	0.00673431	0.993266	Not Canine	Not Canine	Not Canine	0.00790559	0.992094	Not Bovine	Not Bovine	Not Bovine	0.000366833	0.999633	Not Ovine	Not Ovine	Not Ovine	0.000637079	0.999363	Not Deer	Not Deer	Not Deer	0.0325511	0.967449	Not Swine	Not Swine	Not Swine	0.17012	0.82988	Not Canine	Canine	Not Canine	0.0771324	0.922868	Not Bovine	Not Bovine	Not Bovine	0.0933828	0.906617	Not Ovine	Not Ovine	Not Ovine	0.00780234	0.992198	Not Deer	Not Deer	Not Deer	0.406589	0.593411	Not Swine	Swine	Swine	0.00636027	0.99364	Not Canine	Not Canine	Not Canine	0	1	Not Deer	Not Deer	Not Deer	0.970528	0.0294721	Human&Wastewater	Human&Wastewater	Human&Wastewater	0.911648	0.088352	Human	Human	Human	0.911496	0.0885043	Human	Human	Human	0.919557	0.0804433	Human	Human	Human	0.79452	0.20548	Human	Human	Human	0.870906	0.129094	Human	Human	Human	0.217025	0.782975	Not Human	Not Human	Not Human	0.287683	0.712317	Not Human	Not Human	Not Human	0.2253	0.7747	Not Human	Not Human	Not Human	0.141747	0.858253	Not Human	Not Human	Not Human	0.816361	0.183639	Human	Human	Human	0.6214	0.3786	Human	Human	Human	0.608563	0.391437	Human	Human	Human	0.627786	0.372214	Human	Human	Human	0.35541	0.64459	Not Human	Human	Not Human	0.223861	0.776139	Not Human	Not Human	Not Human	0.189579	0.810421	Not Human	Not Human	Not Human	0.20155	0.79845	Not Human	Not Human	Not Human	0.19308	0.80692	Not Human	Not Human	Not Human	0.01864	0.98136	Not Poultry	Not Poultry	Not Poultry	0.136878	0.863122	Not Poultry	Not Poultry	Not Poultry
Water	ESC_JC0923AA_AS	0.964588	0.0354117	Human	Human	Human	0.000672312	0.999328	Not Canine	Not Canine	Not Canine	0.00168058	0.998319	Not Bovine	Not Bovine	Not Bovine	0.00113554	0.998864	Not Ovine	Not Ovine	Not Ovine	6.25E-05	0.999938	Not Deer	Not Deer	Not Deer	0.0032653	0.996735	Not Swine	Not Swine	Not Swine	0.269652	0.730348	Not Canine	Canine	Not Canine	0.0513932	0.948607	Not Bovine	Not Bovine	Not Bovine	0.0631681	0.936832	Not Ovine	Not Ovine	Not Ovine	0.0569417	0.943058	Not Deer	Not Deer	Not Deer	0.332807	0.667193	Not Swine	Not Swine	Not Swine	0.0038817	0.996118	Not Canine	Not Canine	Not Canine	4.00E-04	0.9996	Not Deer	Not Deer	Not Deer	0.995079	0.00492065	Human&Wastewater	Human&Wastewater	Human&Wastewater	0.999444	0.000555959	Human	Human	Human	0.989	0.011	Human	Human	Human	0.996135	0.00386473	Human	Human	Human	0.980465	0.0195346	Human	Human	Human	0.990077	0.00992341	Human	Human	Human	0.994045	0.00595512	Human	Human	Human	0.988297	0.0117026	Human	Human	Human	0.983313	0.0166867	Human	Human	Human	0.983123	0.016877	Human	Human	Human	0.970088	0.0299117	Human	Human	Human	0.973258	0.0267416	Human	Human	Human	0.976051	0.0239488	Human	Human	Human	0.964902	0.0350976	Human	Human	Human	0.959041	0.0409594	Human	Human	Human	0.97703	0.0229702	Human	Human	Human	0.969357	0.0306432	Human	Human	Human	0.964052	0.035948	Human	Human	Human	0.961524	0.0384762	Human	Human	Human	0.0103562	0.989644	Not Poultry	Not Poultry	Not Poultry	0.0585044	0.941496	Not Poultry	Not Poultry	Not Poultry
Water	ESC_JC0924AA_AS	0.886933	0.113067	Human	Human	Human	0.00683273	0.993167	Not Canine	Not Canine	Not Canine	0.0103796	0.98962	Not Bovine	Not Bovine	Not Bovine	0.00743278	0.992567	Not Ovine	Not Ovine	Not Ovine	0.022205	0.977795	Not Deer	Not Deer	Not Deer	0.013907	0.986093	Not Swine	Not Swine	Not Swine	0.463417	0.536583	Not Canine	Canine	Canine	0.0524301	0.94757	Not Bovine	Not Bovine	Not Bovine	0.0772581	0.922742	Not Ovine	Not Ovine	Not Ovine	0.0198357	0.980164	Not Deer	Not Deer	Not Deer	0.0981308	0.901869	Not Swine	Not Swine	Not Swine	0.00794214	0.992058	Not Canine	Not Canine	Not Canine	0.11848	0.88152	Not Deer	Not Deer	Not Deer	0.972231	0.0277687	Human&Wastewater	Human&Wastewater	Human&Wastewater	0.911353	0.0886469	Human	Human	Human	0.949943	0.0500567	Human	Human	Human	0.956531	0.0434695	Human	Human	Human	0.932501	0.0674994	Human	Human	Human	0.800819	0.199181	Human	Human	Human	0.936171	0.0638294	Human	Human	Human	0.879104	0.120896	Human	Human	Human	0.875104	0.124896	Human	Human	Human	0.860399	0.139601	Human	Human	Human	0.895769	0.104231	Human	Human	Human	0.836504	0.163496	Human	Human	Human	0.830348	0.169652	Human	Human	Human	0.749492	0.250508	Human	Human	Human	0.716879	0.283121	Human	Human	Human	0.900092	0.0999076	Human	Human	Human	0.822143	0.177857	Human	Human	Human	0.83526	0.16474	Human	Human	Human	0.762435	0.237565	Human	Human	Human	0.00676	0.99324	Not Poultry	Not Poultry	Not Poultry	0.0411843	0.958816	Not Poultry	Not Poultry	Not Poultry
Water	ESC_JC0925AA_AS	0.519874	0.480126	Human	Human	Human	4.16E-06	0.999996	Not Canine	Not Canine	Not Canine	0.099616	0.900384	Not Bovine	Not Bovine	Not Bovine	0.0416496	0.95835	Not Ovine	Not Ovine	Not Ovine	0.00043357	0.999566	Not Deer	Not Deer	Not Deer	0.155239	0.844761	Not Swine	Not Swine	Not Swine	0.01256	0.98744	Not Canine	Not Canine	Not Canine	0.203771	0.796229	Not Bovine	Not Bovine	Not Bovine	0.034654	0.965346	Not Ovine	Not Ovine	Not Ovine	0.000989007	0.999011	Not Deer	Not Deer	Not Deer	0.167607	0.832393	Not Swine	Not Swine	Not Swine	0.0254246	0.974575	Not Canine	Not Canine	Not Canine	0.00417143	0.995829	Not Deer	Not Deer	Not Deer	0.954954	0.0450461	Human&Wastewater	Human&Wastewater	Human&Wastewater	0.842913	0.157087	Human	Human	Human	0.843352	0.156648	Human	Human	Human	0.953913	0.0460875	Human	Human	Human	0.689416	0.310584	Human	Human	Human	0.709913	0.290087	Human	Human	Human	0.66265	0.33735	Human	Human	Human	0.620325	0.379675	Human	Human	Human	0.622113	0.377887	Human	Human	Human	0.6074	0.3926	Human	Human	Human	0.528081	0.471919	Human	Human	Human	0.145879	0.854121	Not Human	Not Human	Not Human	0.443168	0.556832	Not Human	Human	Human	0.124202	0.875798	Not Human	Not Human	Not Human	0.0121762	0.987824	Not Human	Not Human	Not Human	0.567687	0.432313	Human	Human	Not Human	0.0186738	0.981326	Not Human	Not Human	Not Human	0.0667333	0.933267	Not Human	Not Human	Not Human	0.01204	0.98796	Not Human	Not Human	Not Human	0.0161557	0.983844	Not Poultry	Not Poultry	Not Poultry	0.0783129	0.921687	Not Poultry	Not Poultry	Not Poultry
Water	ESC_JC6104AA_AS	0.934554	0.0654463	Human	Human	Human	0.00883147	0.991169	Not Canine	Not Canine	Not Canine	0.0115361	0.988464	Not Bovine	Not Bovine	Not Bovine	0.00389515	0.996105	Not Ovine	Not Ovine	Not Ovine	0.000298358	0.999702	Not Deer	Not Deer	Not Deer	0.0297861	0.970214	Not Swine	Not Swine	Not Swine	0.498547	0.501453	Not Canine	Canine	Canine	0.054426	0.945574	Not Bovine	Not Bovine	Not Bovine	0.06878	0.93122	Not Ovine	Not Ovine	Not Ovine	0.0100481	0.989952	Not Deer	Not Deer	Not Deer	0.145707	0.854293	Not Swine	Not Swine	Not Swine	0.00555627	0.994444	Not Canine	Not Canine	Not Canine	0.00282857	0.997171	Not Deer	Not Deer	Not Deer	0.9966	0.00339973	Human&Wastewater	Human&Wastewater	Human&Wastewater	0.948377	0.0516231	Human	Human	Human	0.930773	0.0692265	Human	Human	Human	0.968206	0.0317944	Human	Human	Human	0.910492	0.0895083	Human	Human	Human	0.85827	0.14173	Human	Human	Human	0.971616	0.0283839	Human	Human	Human	0.946643	0.0533571	Human	Human	Human	0.950916	0.0490842	Human	Human	Human	0.882544	0.117456	Human	Human	Human	0.920704	0.0792958	Human	Human	Human	0.829947	0.170053	Human	Human	Human	0.870128	0.129872	Human	Human	Human	0.77674	0.22326	Human	Human	Human	0.775065	0.224935	Human	Human	Human	0.901634	0.0983662	Human	Human	Human	0.929326	0.0706745	Human	Human	Human	0.877495	0.122505	Human	Human	Human	0.852001	0.147999	Human	Human	Human	0.00906159	0.990938	Not Poultry	Not Poultry	Not Poultry	0.022104	0.977896	Not Poultry	Not Poultry	Not Poultry
Water	ESC_JC0928AA_AS	0.0696517	0.930348	Not Human	Not Human	Not Human	0.017355	0.982645	Not Canine	Not Canine	Not Canine	0.0754427	0.924557	Not Bovine	Not Bovine	Not Bovine	0.0781807	0.921819	Not Ovine	Not Ovine	Not Ovine	0.0153225	0.984677	Not Deer	Not Deer	Not Deer	0.28485	0.71515	Not Swine	Swine	Not Swine	0.0340276	0.965972	Not Canine	Not Canine	Not Canine	0.126991	0.873009	Not Bovine	Not Bovine	Not Bovine	0.0717082	0.928292	Not Ovine	Not Ovine	Not Ovine	0.00336234	0.996638	Not Deer	Not Deer	Not Deer	0.245624	0.754376	Not Swine	Not Swine	Not Swine	0.0400058	0.959994	Not Canine	Not Canine	Not Canine	0.00569333	0.994307	Not Deer	Not Deer	Not Deer	0.830012	0.169988	Human&Wastewater	Human&Wastewater	Human&Wastewater	0.302442	0.697558	Not Human	Not Human	Not Human	0.611994	0.388006	Human	Human	Human	0.302506	0.697494	Not Human	Not Human	Not Human	0.556377	0.443623	Human	Human	Human	0.592023	0.407977	Human	Human	Human	0.189425	0.810575	Not Human	Not Human	Not Human	0.193321	0.806679	Not Human	Not Human	Not Human	0.142331	0.857669	Not Human	Not Human	Not Human	0.114561	0.885439	Not Human	Not Human	Not Human	0.0165975	0.983402	Not Human	Not Human	Not Human	0.088756	0.911244	Not Human	Not Human	Not Human	0.0229393	0.977061	Not Human	Not Human	Not Human	0.01464	0.98536	Not Human	Not Human	Not Human	0.0141	0.9859	Not Human	Not Human	Not Human	0.0130052	0.986995	Not Human	Not Human	Not Human	0.00969365	0.990306	Not Human	Not Human	Not Human	0.0105667	0.989433	Not Human	Not Human	Not Human	0.00785333	0.992147	Not Human	Not Human	Not Human	0.125941	0.874059	Not Poultry	Not Poultry	Not Poultry	0.278859	0.721141	Not Poultry	Poultry	Not Poultry
Water	ESC_JC0929AA_AS	0.0213338	0.978666	Not Human	Not Human	Not Human	4.16E-06	0.999996	Not Canine	Not Canine	Not Canine	0.145403	0.854597	Not Bovine	Bovine	Not Bovine	0.101693	0.898307	Not Ovine	Not Ovine	Not Ovine	0.000468113	0.999532	Not Deer	Not Deer	Not Deer	0.246364	0.753636	Not Swine	Swine	Not Swine	0.01552	0.98448	Not Canine	Not Canine	Not Canine	0.297005	0.702995	Not Bovine	Bovine	Bovine	0.0778664	0.922134	Not Ovine	Not Ovine	Not Ovine	2.34E-06	0.999998	Not Deer	Not Deer	Not Deer	0.227308	0.772692	Not Swine	Not Swine	Not Swine	0.0102205	0.98978	Not Canine	Not Canine	Not Canine	0.00502667	0.994973	Not Deer	Not Deer	Not Deer	0.725971	0.274029	Human&Wastewater	Human&Wastewater	Human&Wastewater	0.209259	0.790741	Not Human	Not Human	Not Human	0.0579412	0.942059	Not Human	Not Human	Not Human	0.119929	0.880071	Not Human	Not Human	Not Human	0.146225	0.853775	Not Human	Not Human	Not Human	0.131629	0.868371	Not Human	Not Human	Not Human	0.229189	0.770811	Not Human	Not Human	Not Human	0.0696144	0.930386	Not Human	Not Human	Not Human	0.128889	0.871111	Not Human	Not Human	Not Human	0.0684579	0.931542	Not Human	Not Human	Not Human	0.0126232	0.987377	Not Human	Not Human	Not Human	0.0303523	0.969648	Not Human	Not Human	Not Human	0.00396786	0.996032	Not Human	Not Human	Not Human	0.0174667	0.982533	Not Human	Not Human	Not Human	0.0028	0.9972	Not Human	Not Human	Not Human	0.00566667	0.994333	Not Human	Not Human	Not Human	0.00475	0.99525	Not Human	Not Human	Not Human	0.004	0.996	Not Human	Not Human	Not Human	0.00622667	0.993773	Not Human	Not Human	Not Human	0.0147477	0.985252	Not Poultry	Not Poultry	Not Poultry	0.0448676	0.955132	Not Poultry	Not Poultry	Not Poultry
Water	ESC_JC0930AA_AS	0.1706	0.8294	Not Human	Not Human	Not Human	0.000140265	0.99986	Not Canine	Not Canine	Not Canine	0.0942505	0.905749	Not Bovine	Not Bovine	Not Bovine	0.0621411	0.937859	Not Ovine	Not Ovine	Not Ovine	0.000843478	0.999157	Not Deer	Not Deer	Not Deer	0.363208	0.636792	Not Swine	Swine	Swine	0.00914667	0.990853	Not Canine	Not Canine	Not Canine	0.146665	0.853335	Not Bovine	Not Bovine	Not Bovine	0.0728273	0.927173	Not Ovine	Not Ovine	Not Ovine	0.00274901	0.997251	Not Deer	Not Deer	Not Deer	0.519885	0.480115	Swine	Swine	Swine	0.0132022	0.986798	Not Canine	Not Canine	Not Canine	0.0172933	0.982707	Not Deer	Not Deer	Not Deer	0.560297	0.439703	Human&Wastewater	Human&Wastewater	Human&Wastewater	0.351763	0.648237	Not Human	Not Human	Not Human	0.351501	0.648499	Not Human	Not Human	Not Human	0.257998	0.742002	Not Human	Not Human	Not Human	0.438505	0.561495	Not Human	Human	Not Human	0.378939	0.621061	Not Human	Not Human	Not Human	0.216905	0.783095	Not Human	Not Human	Not Human	0.20412	0.79588	Not Human	Not Human	Not Human	0.275968	0.724032	Not Human	Not Human	Not Human	0.259686	0.740314	Not Human	Not Human	Not Human	0.0169337	0.983066	Not Human	Not Human	Not Human	0.0953035	0.904697	Not Human	Not Human	Not Human	0.0117079	0.988292	Not Human	Not Human	Not Human	0.0809114	0.919089	Not Human	Not Human	Not Human	0.00464667	0.995353	Not Human	Not Human	Not Human	0.0440347	0.955965	Not Human	Not Human	Not Human	0.0777	0.9223	Not Human	Not Human	Not Human	0.0162333	0.983767	Not Human	Not Human	Not Human	0.0721143	0.927886	Not Human	Not Human	Not Human	0.0922987	0.907701	Not Poultry	Not Poultry	Not Poultry	0.0845849	0.915415	Not Poultry	Not Poultry	Not Poultry
Water	ESC_JC0931AA_AS	0.0143224	0.985678	Not Human	Not Human	Not Human	0.0049794	0.995021	Not Canine	Not Canine	Not Canine	0.154117	0.845883	Not Bovine	Bovine	Not Bovine	0.0971448	0.902855	Not Ovine	Not Ovine	Not Ovine	0.0176341	0.982366	Not Deer	Not Deer	Not Deer	0.0362983	0.963702	Not Swine	Not Swine	Not Swine	0.00576667	0.994233	Not Canine	Not Canine	Not Canine	0.154061	0.845939	Not Bovine	Not Bovine	Not Bovine	0.107711	0.892289	Not Ovine	Not Ovine	Not Ovine	0.00080234	0.999198	Not Deer	Not Deer	Not Deer	0.0584386	0.941561	Not Swine	Not Swine	Not Swine	0.162781	0.837219	Not Canine	Canine	Not Canine	0.0284457	0.971554	Not Deer	Not Deer	Not Deer	0.750286	0.249714	Human&Wastewater	Human&Wastewater	Human&Wastewater	0.157921	0.842079	Not Human	Not Human	Not Human	0.106419	0.893581	Not Human	Not Human	Not Human	0.105747	0.894253	Not Human	Not Human	Not Human	0.092781	0.907219	Not Human	Not Human	Not Human	0.0861959	0.913804	Not Human	Not Human	Not Human	0.117585	0.882415	Not Human	Not Human	Not Human	0.0689392	0.931061	Not Human	Not Human	Not Human	0.100537	0.899463	Not Human	Not Human	Not Human	0.0040851	0.995915	Not Human	Not Human	Not Human	0.00696132	0.993039	Not Human	Not Human	Not Human	0.00623426	0.993766	Not Human	Not Human	Not Human	0.00103333	0.998967	Not Human	Not Human	Not Human	0.000177778	0.999822	Not Human	Not Human	Not Human	0	1	Not Human	Not Human	Not Human	0.0036	0.9964	Not Human	Not Human	Not Human	0.0102667	0.989733	Not Human	Not Human	Not Human	0.00234524	0.997655	Not Human	Not Human	Not Human	0.000266667	0.999733	Not Human	Not Human	Not Human	0.000191414	0.999809	Not Poultry	Not Poultry	Not Poultry	0.026569	0.973431	Not Poultry	Not Poultry	Not Poultry
Water	ESC_JC0935AA_AS	0.996467	0.00353333	Human	Human	Human	0.00100288	0.998997	Not Canine	Not Canine	Not Canine	0.000683438	0.999317	Not Bovine	Not Bovine	Not Bovine	0.000377503	0.999622	Not Ovine	Not Ovine	Not Ovine	0.000497638	0.999502	Not Deer	Not Deer	Not Deer	0.001555	0.998445	Not Swine	Not Swine	Not Swine	0.323894	0.676106	Not Canine	Canine	Canine	0.0429773	0.957023	Not Bovine	Not Bovine	Not Bovine	0.134739	0.865261	Not Ovine	Not Ovine	Not Ovine	0.0208938	0.979106	Not Deer	Not Deer	Not Deer	0.23129	0.76871	Not Swine	Not Swine	Not Swine	0.000333333	0.999667	Not Canine	Not Canine	Not Canine	8.00E-04	0.9992	Not Deer	Not Deer	Not Deer	0.99783	0.00217011	Human&Wastewater	Human&Wastewater	Human&Wastewater	0.993895	0.00610521	Human	Human	Human	0.98	0.0199998	Human	Human	Human	0.987046	0.012954	Human	Human	Human	0.980361	0.0196389	Human	Human	Human	0.949223	0.0507772	Human	Human	Human	0.984619	0.0153814	Human	Human	Human	0.985203	0.0147968	Human	Human	Human	0.977392	0.0226076	Human	Human	Human	0.974624	0.0253762	Human	Human	Human	0.989159	0.0108406	Human	Human	Human	0.96566	0.0343404	Human	Human	Human	0.972242	0.0277579	Human	Human	Human	0.976993	0.0230066	Human	Human	Human	0.961794	0.0382057	Human	Human	Human	0.976837	0.023163	Human	Human	Human	0.979359	0.0206409	Human	Human	Human	0.979023	0.0209774	Human	Human	Human	0.975313	0.0246867	Human	Human	Human	6.00E-04	0.9994	Not Poultry	Not Poultry	Not Poultry	0.0381749	0.961825	Not Poultry	Not Poultry	Not Poultry
Water	ESC_JC0937AA_AS	0.0612239	0.938776	Not Human	Not Human	Not Human	0.0021375	0.997863	Not Canine	Not Canine	Not Canine	0.237809	0.762191	Not Bovine	Bovine	Not Bovine	0.0756772	0.924323	Not Ovine	Not Ovine	Not Ovine	0.046985	0.953015	Not Deer	Not Deer	Not Deer	0.189682	0.810318	Not Swine	Swine	Not Swine	0.00441714	0.995583	Not Canine	Not Canine	Not Canine	0.287202	0.712798	Not Bovine	Bovine	Bovine	0.15575	0.84425	Not Ovine	Not Ovine	Not Ovine	0.0220823	0.977918	Not Deer	Not Deer	Not Deer	0.206709	0.793291	Not Swine	Not Swine	Not Swine	0.0232066	0.976793	Not Canine	Not Canine	Not Canine	0.0655733	0.934427	Not Deer	Not Deer	Not Deer	0.798538	0.201462	Human&Wastewater	Human&Wastewater	Human&Wastewater	0.684425	0.315575	Human	Human	Human	0.122981	0.877019	Not Human	Not Human	Not Human	0.375076	0.624924	Not Human	Human	Human	0.273087	0.726913	Not Human	Not Human	Not Human	0.143556	0.856444	Not Human	Not Human	Not Human	0.72324	0.27676	Human	Human	Human	0.758263	0.241737	Human	Human	Human	0.711715	0.288285	Human	Human	Human	0.284718	0.715282	Not Human	Not Human	Not Human	0.0111013	0.988899	Not Human	Not Human	Not Human	0.0414623	0.958538	Not Human	Not Human	Not Human	0.00349127	0.996509	Not Human	Not Human	Not Human	0.00864	0.99136	Not Human	Not Human	Not Human	0.00746667	0.992533	Not Human	Not Human	Not Human	0.00377873	0.996221	Not Human	Not Human	Not Human	0.00926667	0.990733	Not Human	Not Human	Not Human	0	1	Not Human	Not Human	Not Human	0.0173067	0.982693	Not Human	Not Human	Not Human	0.00653808	0.993462	Not Poultry	Not Poultry	Not Poultry	0.0366101	0.96339	Not Poultry	Not Poultry	Not Poultry
Water	ESC_JC0938AA_AS	0.478511	0.521489	Not Human	Human	Human	0.00744122	0.992559	Not Canine	Not Canine	Not Canine	0.154095	0.845905	Not Bovine	Bovine	Not Bovine	0.0608452	0.939155	Not Ovine	Not Ovine	Not Ovine	0.022874	0.977126	Not Deer	Not Deer	Not Deer	0.359494	0.640506	Not Swine	Swine	Swine	0.032141	0.967859	Not Canine	Not Canine	Not Canine	0.216335	0.783665	Not Bovine	Not Bovine	Not Bovine	0.0574507	0.942549	Not Ovine	Not Ovine	Not Ovine	0.00604234	0.993958	Not Deer	Not Deer	Not Deer	0.540768	0.459232	Swine	Swine	Swine	0.0353764	0.964624	Not Canine	Not Canine	Not Canine	0.0273467	0.972653	Not Deer	Not Deer	Not Deer	0.76768	0.23232	Human&Wastewater	Human&Wastewater	Human&Wastewater	0.663469	0.336531	Human	Human	Human	0.640077	0.359923	Human	Human	Human	0.647325	0.352675	Human	Human	Human	0.694684	0.305316	Human	Human	Human	0.573808	0.426192	Human	Human	Not Human	0.42341	0.57659	Not Human	Not Human	Not Human	0.256134	0.743866	Not Human	Not Human	Not Human	0.353055	0.646945	Not Human	Not Human	Not Human	0.412678	0.587322	Not Human	Human	Human	0.238076	0.761924	Not Human	Not Human	Not Human	0.138608	0.861392	Not Human	Not Human	Not Human	0.213141	0.786859	Not Human	Not Human	Not Human	0.117964	0.882036	Not Human	Not Human	Not Human	0.0183771	0.981623	Not Human	Not Human	Not Human	0.264167	0.735833	Not Human	Not Human	Not Human	0.0386349	0.961365	Not Human	Not Human	Not Human	0.0607667	0.939233	Not Human	Not Human	Not Human	0.0518743	0.948126	Not Human	Not Human	Not Human	0.0842552	0.915745	Not Poultry	Not Poultry	Not Poultry	0.105524	0.894476	Not Poultry	Not Poultry	Not Poultry
Water	ESC_JC0939AA_AS	0.0560206	0.943979	Not Human	Not Human	Not Human	0.000118449	0.999882	Not Canine	Not Canine	Not Canine	0.167492	0.832508	Not Bovine	Bovine	Not Bovine	0.0549958	0.945004	Not Ovine	Not Ovine	Not Ovine	4.42E-05	0.999956	Not Deer	Not Deer	Not Deer	0.286259	0.713741	Not Swine	Swine	Not Swine	0.00513333	0.994867	Not Canine	Not Canine	Not Canine	0.234406	0.765594	Not Bovine	Bovine	Bovine	0.0674482	0.932552	Not Ovine	Not Ovine	Not Ovine	0.00040234	0.999598	Not Deer	Not Deer	Not Deer	0.42761	0.57239	Not Swine	Swine	Swine	0.010811	0.989189	Not Canine	Not Canine	Not Canine	0.00472667	0.995273	Not Deer	Not Deer	Not Deer	0.720185	0.279815	Human&Wastewater	Human&Wastewater	Human&Wastewater	0.246642	0.753358	Not Human	Not Human	Not Human	0.125683	0.874317	Not Human	Not Human	Not Human	0.191003	0.808997	Not Human	Not Human	Not Human	0.126303	0.873697	Not Human	Not Human	Not Human	0.115601	0.884399	Not Human	Not Human	Not Human	0.094418	0.905582	Not Human	Not Human	Not Human	0.057863	0.942137	Not Human	Not Human	Not Human	0.0917585	0.908242	Not Human	Not Human	Not Human	0.0312577	0.968742	Not Human	Not Human	Not Human	0.0211623	0.978838	Not Human	Not Human	Not Human	0.0371399	0.96286	Not Human	Not Human	Not Human	0.00707875	0.992921	Not Human	Not Human	Not Human	0.0145822	0.985418	Not Human	Not Human	Not Human	0.00676762	0.993232	Not Human	Not Human	Not Human	0.00934	0.99066	Not Human	Not Human	Not Human	0.012181	0.987819	Not Human	Not Human	Not Human	0.0166595	0.98334	Not Human	Not Human	Not Human	0.0212743	0.978726	Not Human	Not Human	Not Human	0.0109219	0.989078	Not Poultry	Not Poultry	Not Poultry	0.0167691	0.983231	Not Poultry	Not Poultry	Not Poultry
Water	ESC_JC6105AA_AS	0.617856	0.382144	Human	Human	Human	0.00180288	0.998197	Not Canine	Not Canine	Not Canine	0.104759	0.895241	Not Bovine	Not Bovine	Not Bovine	0.0770424	0.922958	Not Ovine	Not Ovine	Not Ovine	0.00196698	0.998033	Not Deer	Not Deer	Not Deer	0.483602	0.516398	Not Swine	Swine	Swine	0.0249962	0.975004	Not Canine	Not Canine	Not Canine	0.232401	0.767599	Not Bovine	Bovine	Bovine	0.046175	0.953825	Not Ovine	Not Ovine	Not Ovine	0.00076234	0.999238	Not Deer	Not Deer	Not Deer	0.637979	0.362021	Swine	Swine	Swine	0.0249648	0.975035	Not Canine	Not Canine	Not Canine	0.0111733	0.988827	Not Deer	Not Deer	Not Deer	0.871639	0.128361	Human&Wastewater	Human&Wastewater	Human&Wastewater	0.890081	0.109919	Human	Human	Human	0.908168	0.0918319	Human	Human	Human	0.868633	0.131367	Human	Human	Human	0.803493	0.196507	Human	Human	Human	0.763633	0.236367	Human	Human	Human	0.784853	0.215147	Human	Human	Human	0.718715	0.281285	Human	Human	Human	0.766017	0.233983	Human	Human	Human	0.77172	0.22828	Human	Human	Human	0.506906	0.493094	Human	Human	Human	0.153544	0.846456	Not Human	Not Human	Not Human	0.462907	0.537093	Not Human	Human	Human	0.206769	0.793231	Not Human	Not Human	Not Human	0.00467333	0.995327	Not Human	Not Human	Not Human	0.534439	0.465561	Human	Human	Not Human	0.102568	0.897432	Not Human	Not Human	Not Human	0.110167	0.889833	Not Human	Not Human	Not Human	0.0617879	0.938212	Not Human	Not Human	Not Human	0.133821	0.866179	Not Poultry	Not Poultry	Not Poultry	0.168027	0.831973	Not Poultry	Not Poultry	Not Poultry
Water	ESC_JC0941AA_AS	0.0382978	0.961702	Not Human	Not Human	Not Human	0.00114573	0.998854	Not Canine	Not Canine	Not Canine	0.399157	0.600843	Not Bovine	Bovine	Bovine	0.0896467	0.910353	Not Ovine	Not Ovine	Not Ovine	0.000102444	0.999898	Not Deer	Not Deer	Not Deer	0.129027	0.870973	Not Swine	Not Swine	Not Swine	0.00249143	0.997509	Not Canine	Not Canine	Not Canine	0.509889	0.490111	Bovine	Bovine	Bovine	0.111989	0.888011	Not Ovine	Not Ovine	Not Ovine	2.34E-06	0.999998	Not Deer	Not Deer	Not Deer	0.125416	0.874584	Not Swine	Not Swine	Not Swine	0.0140674	0.985933	Not Canine	Not Canine	Not Canine	0.0248067	0.975193	Not Deer	Not Deer	Not Deer	0.15047	0.84953	Not Human&Wastewater	Not Human&Wastewater	Not Human&Wastewater	0.0916677	0.908332	Not Human	Not Human	Not Human	0.0434141	0.956586	Not Human	Not Human	Not Human	0.0371355	0.962864	Not Human	Not Human	Not Human	0.0650026	0.934997	Not Human	Not Human	Not Human	0.0354176	0.964582	Not Human	Not Human	Not Human	0.140519	0.859481	Not Human	Not Human	Not Human	0.0891595	0.910841	Not Human	Not Human	Not Human	0.113015	0.886985	Not Human	Not Human	Not Human	0.0286732	0.971327	Not Human	Not Human	Not Human	0.00160132	0.998399	Not Human	Not Human	Not Human	0.0253086	0.974691	Not Human	Not Human	Not Human	5.00E-04	0.9995	Not Human	Not Human	Not Human	0.0222568	0.977743	Not Human	Not Human	Not Human	0.000266667	0.999733	Not Human	Not Human	Not Human	0	1	Not Human	Not Human	Not Human	0	1	Not Human	Not Human	Not Human	0	1	Not Human	Not Human	Not Human	0.0118581	0.988142	Not Human	Not Human	Not Human	0.422638	0.577362	Not Poultry	Poultry	Poultry	0.44327	0.55673	Not Poultry	Poultry	Poultry
Water	ESC_JC0942AA_AS	0.999155	0.000845044	Human	Human	Human	0.00187231	0.998128	Not Canine	Not Canine	Not Canine	5.99E-05	0.99994	Not Bovine	Not Bovine	Not Bovine	0.000127503	0.999872	Not Ovine	Not Ovine	Not Ovine	3.28E-05	0.999967	Not Deer	Not Deer	Not Deer	0.00107424	0.998926	Not Swine	Not Swine	Not Swine	0.275472	0.724528	Not Canine	Canine	Not Canine	0.046716	0.953284	Not Bovine	Not Bovine	Not Bovine	0.0760921	0.923908	Not Ovine	Not Ovine	Not Ovine	0.0462617	0.953738	Not Deer	Not Deer	Not Deer	0.31414	0.68586	Not Swine	Not Swine	Not Swine	0.000157891	0.999842	Not Canine	Not Canine	Not Canine	0	1	Not Deer	Not Deer	Not Deer	0.999979	2.06E-05	Human&Wastewater	Human&Wastewater	Human&Wastewater	0.998577	0.00142263	Human	Human	Human	0.99995	5.00E-05	Human	Human	Human	0.999254	0.000745681	Human	Human	Human	0.994144	0.00585607	Human	Human	Human	0.996546	0.00345357	Human	Human	Human	0.999212	0.000787504	Human	Human	Human	0.997631	0.00236924	Human	Human	Human	0.997013	0.00298667	Human	Human	Human	0.994333	0.00566667	Human	Human	Human	0.996809	0.00319115	Human	Human	Human	0.9935	0.00650016	Human	Human	Human	0.997594	0.00240629	Human	Human	Human	0.989446	0.0105541	Human	Human	Human	0.989298	0.0107019	Human	Human	Human	0.999303	0.00069742	Human	Human	Human	0.997565	0.00243483	Human	Human	Human	0.993744	0.00625634	Human	Human	Human	0.9988	0.0012	Human	Human	Human	0.00028	0.99972	Not Poultry	Not Poultry	Not Poultry	0.0549131	0.945087	Not Poultry	Not Poultry	Not Poultry
Water	ESC_JC0943AA_AS	0.512184	0.487816	Human	Human	Human	0.000273598	0.999726	Not Canine	Not Canine	Not Canine	0.111555	0.888445	Not Bovine	Not Bovine	Not Bovine	0.0838261	0.916174	Not Ovine	Not Ovine	Not Ovine	0.000844832	0.999155	Not Deer	Not Deer	Not Deer	0.342391	0.657609	Not Swine	Swine	Swine	0.0135067	0.986493	Not Canine	Not Canine	Not Canine	0.141622	0.858378	Not Bovine	Not Bovine	Not Bovine	0.0690261	0.930974	Not Ovine	Not Ovine	Not Ovine	0.00464615	0.995354	Not Deer	Not Deer	Not Deer	0.497583	0.502417	Not Swine	Swine	Swine	0.0467216	0.953278	Not Canine	Not Canine	Not Canine	0.0236286	0.976371	Not Deer	Not Deer	Not Deer	0.883038	0.116962	Human&Wastewater	Human&Wastewater	Human&Wastewater	0.810806	0.189194	Human	Human	Human	0.834116	0.165884	Human	Human	Human	0.834006	0.165994	Human	Human	Human	0.740264	0.259736	Human	Human	Human	0.812812	0.187188	Human	Human	Human	0.45693	0.54307	Not Human	Not Human	Not Human	0.335766	0.664234	Not Human	Not Human	Not Human	0.378821	0.621179	Not Human	Not Human	Not Human	0.487626	0.512374	Not Human	Human	Human	0.502138	0.497862	Human	Human	Human	0.143442	0.856558	Not Human	Not Human	Not Human	0.432245	0.567755	Not Human	Human	Human	0.159577	0.840423	Not Human	Not Human	Not Human	0.00210286	0.997897	Not Human	Not Human	Not Human	0.54491	0.45509	Human	Human	Not Human	0.0952738	0.904726	Not Human	Not Human	Not Human	0.0832333	0.916767	Not Human	Not Human	Not Human	0.0380743	0.961926	Not Human	Not Human	Not Human	0.178186	0.821814	Not Poultry	Poultry	Not Poultry	0.149697	0.850303	Not Poultry	Not Poultry	Not Poultry
Water	ESC_JC0944AA_AS	0.0238036	0.976196	Not Human	Not Human	Not Human	0.0013375	0.998663	Not Canine	Not Canine	Not Canine	0.0516862	0.948314	Not Bovine	Not Bovine	Not Bovine	0.0413207	0.958679	Not Ovine	Not Ovine	Not Ovine	0.00169676	0.998303	Not Deer	Not Deer	Not Deer	0.216263	0.783737	Not Swine	Swine	Not Swine	0.0028	0.9972	Not Canine	Not Canine	Not Canine	0.086258	0.913742	Not Bovine	Not Bovine	Not Bovine	0.0501741	0.949826	Not Ovine	Not Ovine	Not Ovine	0.00372056	0.996279	Not Deer	Not Deer	Not Deer	0.203323	0.796677	Not Swine	Not Swine	Not Swine	0.149585	0.850415	Not Canine	Canine	Not Canine	0.125057	0.874943	Not Deer	Not Deer	Not Deer	0.324057	0.675943	Not Human&Wastewater	Not Human&Wastewater	Not Human&Wastewater	0.142044	0.857956	Not Human	Not Human	Not Human	0.0486632	0.951337	Not Human	Not Human	Not Human	0.046101	0.953899	Not Human	Not Human	Not Human	0.0789545	0.921046	Not Human	Not Human	Not Human	0.0711271	0.928873	Not Human	Not Human	Not Human	0.0922452	0.907755	Not Human	Not Human	Not Human	0.0541934	0.945807	Not Human	Not Human	Not Human	0.0960237	0.903976	Not Human	Not Human	Not Human	0.00528817	0.994712	Not Human	Not Human	Not Human	0.00184132	0.998159	Not Human	Not Human	Not Human	0.0138646	0.986135	Not Human	Not Human	Not Human	0.000333333	0.999667	Not Human	Not Human	Not Human	0.00530667	0.994693	Not Human	Not Human	Not Human	0.000380952	0.999619	Not Human	Not Human	Not Human	0	1	Not Human	Not Human	Not Human	0.00926667	0.990733	Not Human	Not Human	Not Human	0.000285714	0.999714	Not Human	Not Human	Not Human	0.00278667	0.997213	Not Human	Not Human	Not Human	0.351839	0.648161	Not Poultry	Poultry	Poultry	0.394423	0.605577	Not Poultry	Poultry	Poultry
Water	ESC_JC0945AA_AS	0.965753	0.0342466	Human	Human	Human	0.00414512	0.995855	Not Canine	Not Canine	Not Canine	0.0121481	0.987852	Not Bovine	Not Bovine	Not Bovine	0.00048877	0.999511	Not Ovine	Not Ovine	Not Ovine	0.00940326	0.990597	Not Deer	Not Deer	Not Deer	0.00375246	0.996248	Not Swine	Not Swine	Not Swine	0.299754	0.700246	Not Canine	Canine	Not Canine	0.0809786	0.919021	Not Bovine	Not Bovine	Not Bovine	0.0758143	0.924186	Not Ovine	Not Ovine	Not Ovine	0.0313674	0.968633	Not Deer	Not Deer	Not Deer	0.0758982	0.924102	Not Swine	Not Swine	Not Swine	0.0306468	0.969353	Not Canine	Not Canine	Not Canine	0.00689524	0.993105	Not Deer	Not Deer	Not Deer	0.997244	0.00275636	Human&Wastewater	Human&Wastewater	Human&Wastewater	0.925029	0.0749712	Human	Human	Human	0.957195	0.0428048	Human	Human	Human	0.988842	0.0111575	Human	Human	Human	0.936349	0.0636507	Human	Human	Human	0.90161	0.0983901	Human	Human	Human	0.841945	0.158055	Human	Human	Human	0.790346	0.209654	Human	Human	Human	0.820851	0.179149	Human	Human	Human	0.817128	0.182872	Human	Human	Human	0.91455	0.0854497	Human	Human	Human	0.813443	0.186557	Human	Human	Human	0.845574	0.154426	Human	Human	Human	0.7975	0.2025	Human	Human	Human	0.608097	0.391903	Human	Human	Human	0.856539	0.143461	Human	Human	Human	0.8209	0.1791	Human	Human	Human	0.79203	0.20797	Human	Human	Human	0.806419	0.193581	Human	Human	Human	0.0316917	0.968308	Not Poultry	Not Poultry	Not Poultry	0.0426547	0.957345	Not Poultry	Not Poultry	Not Poultry
Water	ESC_JC0949AA_AS	0.968983	0.0310169	Human	Human	Human	0.000804163	0.999196	Not Canine	Not Canine	Not Canine	0.00236485	0.997635	Not Bovine	Not Bovine	Not Bovine	0.00276984	0.99723	Not Ovine	Not Ovine	Not Ovine	5.95E-05	0.999941	Not Deer	Not Deer	Not Deer	0.00830357	0.991696	Not Swine	Not Swine	Not Swine	0.256992	0.743008	Not Canine	Canine	Not Canine	0.0468773	0.953123	Not Bovine	Not Bovine	Not Bovine	0.11331	0.88669	Not Ovine	Not Ovine	Not Ovine	0.0105966	0.989403	Not Deer	Not Deer	Not Deer	0.146243	0.853757	Not Swine	Not Swine	Not Swine	0.00334085	0.996659	Not Canine	Not Canine	Not Canine	0	1	Not Deer	Not Deer	Not Deer	0.992481	0.00751918	Human&Wastewater	Human&Wastewater	Human&Wastewater	0.953053	0.0469475	Human	Human	Human	0.925948	0.0740524	Human	Human	Human	0.914934	0.0850662	Human	Human	Human	0.891161	0.108839	Human	Human	Human	0.837526	0.162474	Human	Human	Human	0.829928	0.170072	Human	Human	Human	0.794488	0.205512	Human	Human	Human	0.75212	0.24788	Human	Human	Human	0.729657	0.270343	Human	Human	Human	0.903911	0.0960887	Human	Human	Human	0.778379	0.221621	Human	Human	Human	0.78088	0.21912	Human	Human	Human	0.728513	0.271487	Human	Human	Human	0.642424	0.357576	Human	Human	Human	0.778414	0.221586	Human	Human	Human	0.760619	0.239381	Human	Human	Human	0.645104	0.354896	Human	Human	Human	0.608443	0.391557	Human	Human	Human	0.00032	0.99968	Not Poultry	Not Poultry	Not Poultry	0.0160355	0.983964	Not Poultry	Not Poultry	Not Poultry
Water	ESC_JC0950AA_AS	0.53427	0.46573	Human	Human	Human	0.000604163	0.999396	Not Canine	Not Canine	Not Canine	0.160102	0.839898	Not Bovine	Bovine	Not Bovine	0.0812061	0.918794	Not Ovine	Not Ovine	Not Ovine	0.0221364	0.977864	Not Deer	Not Deer	Not Deer	0.237006	0.762994	Not Swine	Swine	Not Swine	0.00709333	0.992907	Not Canine	Not Canine	Not Canine	0.202917	0.797083	Not Bovine	Not Bovine	Not Bovine	0.0716452	0.928355	Not Ovine	Not Ovine	Not Ovine	0.012689	0.987311	Not Deer	Not Deer	Not Deer	0.326154	0.673846	Not Swine	Not Swine	Not Swine	0.0323628	0.967637	Not Canine	Not Canine	Not Canine	0.0231	0.9769	Not Deer	Not Deer	Not Deer	0.891506	0.108494	Human&Wastewater	Human&Wastewater	Human&Wastewater	0.935981	0.0640186	Human	Human	Human	0.957115	0.0428855	Human	Human	Human	0.890967	0.109033	Human	Human	Human	0.776042	0.223958	Human	Human	Human	0.81749	0.18251	Human	Human	Human	0.401248	0.598752	Not Human	Not Human	Not Human	0.289387	0.710613	Not Human	Not Human	Not Human	0.349123	0.650877	Not Human	Not Human	Not Human	0.402844	0.597156	Not Human	Human	Human	0.502553	0.497447	Human	Human	Human	0.0941973	0.905803	Not Human	Not Human	Not Human	0.388025	0.611975	Not Human	Human	Human	0.184453	0.815547	Not Human	Not Human	Not Human	0.0134333	0.986567	Not Human	Not Human	Not Human	0.511795	0.488205	Human	Human	Not Human	0.0123405	0.98766	Not Human	Not Human	Not Human	0.0853833	0.914617	Not Human	Not Human	Not Human	0.0530781	0.946922	Not Human	Not Human	Not Human	0.0626541	0.937346	Not Poultry	Not Poultry	Not Poultry	0.133152	0.866848	Not Poultry	Not Poultry	Not Poultry
Water	ESC_JC0951AA_AS	0.53691	0.46309	Human	Human	Human	0.00027083	0.999729	Not Canine	Not Canine	Not Canine	0.142504	0.857496	Not Bovine	Bovine	Not Bovine	0.0863305	0.91367	Not Ovine	Not Ovine	Not Ovine	0.00821448	0.991786	Not Deer	Not Deer	Not Deer	0.236751	0.763249	Not Swine	Swine	Not Swine	0.000266667	0.999733	Not Canine	Not Canine	Not Canine	0.24989	0.75011	Not Bovine	Bovine	Bovine	0.0923256	0.907674	Not Ovine	Not Ovine	Not Ovine	0.00726901	0.992731	Not Deer	Not Deer	Not Deer	0.277888	0.722112	Not Swine	Not Swine	Not Swine	0.01798	0.98202	Not Canine	Not Canine	Not Canine	0.0210156	0.978984	Not Deer	Not Deer	Not Deer	0.867056	0.132944	Human&Wastewater	Human&Wastewater	Human&Wastewater	0.889157	0.110843	Human	Human	Human	0.864572	0.135428	Human	Human	Human	0.866026	0.133974	Human	Human	Human	0.734283	0.265717	Human	Human	Human	0.768663	0.231337	Human	Human	Human	0.372986	0.627014	Not Human	Not Human	Not Human	0.183915	0.816085	Not Human	Not Human	Not Human	0.25407	0.74593	Not Human	Not Human	Not Human	0.280188	0.719812	Not Human	Not Human	Not Human	0.484303	0.515697	Not Human	Human	Human	0.0991666	0.900833	Not Human	Not Human	Not Human	0.372348	0.627652	Not Human	Human	Not Human	0.142252	0.857748	Not Human	Not Human	Not Human	0.0208467	0.979153	Not Human	Not Human	Not Human	0.548295	0.451705	Human	Human	Not Human	0.0147262	0.985274	Not Human	Not Human	Not Human	0.0764833	0.923517	Not Human	Not Human	Not Human	0.0140324	0.985968	Not Human	Not Human	Not Human	0.0703501	0.92965	Not Poultry	Not Poultry	Not Poultry	0.0501806	0.949819	Not Poultry	Not Poultry	Not Poultry
Water	ESC_JC0954AA_AS	0.99224	0.00776	Human	Human	Human	0.000432312	0.999568	Not Canine	Not Canine	Not Canine	0.00512312	0.994877	Not Bovine	Not Bovine	Not Bovine	0.0114549	0.988545	Not Ovine	Not Ovine	Not Ovine	0.0150822	0.984918	Not Deer	Not Deer	Not Deer	0.00734214	0.992658	Not Swine	Not Swine	Not Swine	0.273016	0.726984	Not Canine	Canine	Not Canine	0.0668717	0.933128	Not Bovine	Not Bovine	Not Bovine	0.11313	0.88687	Not Ovine	Not Ovine	Not Ovine	0.0528707	0.947129	Not Deer	Not Deer	Not Deer	0.20963	0.79037	Not Swine	Not Swine	Not Swine	0.0150619	0.984938	Not Canine	Not Canine	Not Canine	0.0984394	0.901561	Not Deer	Not Deer	Not Deer	0.965388	0.0346118	Human&Wastewater	Human&Wastewater	Human&Wastewater	0.956564	0.0434358	Human	Human	Human	0.940396	0.0596036	Human	Human	Human	0.97646	0.0235397	Human	Human	Human	0.895161	0.104839	Human	Human	Human	0.915598	0.0844019	Human	Human	Human	0.930489	0.0695112	Human	Human	Human	0.960524	0.0394762	Human	Human	Human	0.960002	0.0399978	Human	Human	Human	0.962095	0.0379048	Human	Human	Human	0.974328	0.0256725	Human	Human	Human	0.943548	0.0564522	Human	Human	Human	0.98826	0.0117396	Human	Human	Human	0.944644	0.0553562	Human	Human	Human	0.963825	0.0361752	Human	Human	Human	0.951281	0.0487191	Human	Human	Human	0.969553	0.0304468	Human	Human	Human	0.978406	0.021594	Human	Human	Human	0.938859	0.0611413	Human	Human	Human	0.0016	0.9984	Not Poultry	Not Poultry	Not Poultry	0.0353983	0.964602	Not Poultry	Not Poultry	Not Poultry
Water	ESC_JC0955AA_AS	0.978246	0.0217541	Human	Human	Human	0.00847105	0.991529	Not Canine	Not Canine	Not Canine	0.000459894	0.99954	Not Bovine	Not Bovine	Not Bovine	0.00904546	0.990955	Not Ovine	Not Ovine	Not Ovine	0.00629635	0.993704	Not Deer	Not Deer	Not Deer	0.0335196	0.96648	Not Swine	Not Swine	Not Swine	0.534044	0.465956	Canine	Canine	Canine	0.0232345	0.976765	Not Bovine	Not Bovine	Not Bovine	0.0879411	0.912059	Not Ovine	Not Ovine	Not Ovine	0.0255103	0.97449	Not Deer	Not Deer	Not Deer	0.187575	0.812425	Not Swine	Not Swine	Not Swine	0.01145	0.98855	Not Canine	Not Canine	Not Canine	0.012981	0.987019	Not Deer	Not Deer	Not Deer	0.991245	0.00875499	Human&Wastewater	Human&Wastewater	Human&Wastewater	0.94572	0.0542802	Human	Human	Human	0.970693	0.0293075	Human	Human	Human	0.967387	0.0326126	Human	Human	Human	0.962794	0.0372056	Human	Human	Human	0.900504	0.0994962	Human	Human	Human	0.983694	0.0163064	Human	Human	Human	0.96793	0.0320703	Human	Human	Human	0.956134	0.0438657	Human	Human	Human	0.940076	0.0599242	Human	Human	Human	0.952108	0.0478919	Human	Human	Human	0.963682	0.0363176	Human	Human	Human	0.959258	0.040742	Human	Human	Human	0.96006	0.03994	Human	Human	Human	0.963694	0.0363061	Human	Human	Human	0.975186	0.0248145	Human	Human	Human	0.979171	0.0208287	Human	Human	Human	0.974031	0.025969	Human	Human	Human	0.97436	0.02564	Human	Human	Human	0.001	0.999	Not Poultry	Not Poultry	Not Poultry	0.0350597	0.96494	Not Poultry	Not Poultry	Not Poultry
Water	ESC_JC0956AA_AS	0.965337	0.0346626	Human	Human	Human	0.00872893	0.991271	Not Canine	Not Canine	Not Canine	0.013538	0.986462	Not Bovine	Not Bovine	Not Bovine	0.00776576	0.992234	Not Ovine	Not Ovine	Not Ovine	0.0114428	0.988557	Not Deer	Not Deer	Not Deer	0.0259206	0.974079	Not Swine	Not Swine	Not Swine	0.271144	0.728856	Not Canine	Canine	Not Canine	0.104775	0.895225	Not Bovine	Not Bovine	Not Bovine	0.0918681	0.908132	Not Ovine	Not Ovine	Not Ovine	0.0291192	0.970881	Not Deer	Not Deer	Not Deer	0.11121	0.88879	Not Swine	Not Swine	Not Swine	0.0400022	0.959998	Not Canine	Not Canine	Not Canine	0.0164267	0.983573	Not Deer	Not Deer	Not Deer	0.708233	0.291767	Human&Wastewater	Human&Wastewater	Human&Wastewater	0.798316	0.201684	Human	Human	Human	0.816393	0.183607	Human	Human	Human	0.690539	0.309461	Human	Human	Human	0.499838	0.500162	Not Human	Human	Not Human	0.586969	0.413031	Human	Human	Human	0.282866	0.717134	Not Human	Not Human	Not Human	0.292838	0.707162	Not Human	Not Human	Not Human	0.302194	0.697806	Not Human	Not Human	Not Human	0.229888	0.770112	Not Human	Not Human	Not Human	0.662412	0.337588	Human	Human	Human	0.630347	0.369653	Human	Human	Human	0.659349	0.340651	Human	Human	Human	0.662098	0.337902	Human	Human	Human	0.372808	0.627192	Not Human	Human	Not Human	0.251219	0.748781	Not Human	Not Human	Not Human	0.23264	0.76736	Not Human	Not Human	Not Human	0.195845	0.804155	Not Human	Not Human	Not Human	0.23609	0.76391	Not Human	Not Human	Not Human	0.00529016	0.99471	Not Poultry	Not Poultry	Not Poultry	0.0314302	0.96857	Not Poultry	Not Poultry	Not Poultry
Water	ESC_JC0957AA_AS	0.996755	0.00324504	Human	Human	Human	0.000737496	0.999263	Not Canine	Not Canine	Not Canine	0.00293875	0.997061	Not Bovine	Not Bovine	Not Bovine	0.00376175	0.996238	Not Ovine	Not Ovine	Not Ovine	3.56E-05	0.999964	Not Deer	Not Deer	Not Deer	0.00624935	0.993751	Not Swine	Not Swine	Not Swine	0.350119	0.649881	Not Canine	Canine	Canine	0.0395202	0.96048	Not Bovine	Not Bovine	Not Bovine	0.109502	0.890498	Not Ovine	Not Ovine	Not Ovine	0.00651758	0.993482	Not Deer	Not Deer	Not Deer	0.184057	0.815943	Not Swine	Not Swine	Not Swine	0.00565	0.99435	Not Canine	Not Canine	Not Canine	0	1	Not Deer	Not Deer	Not Deer	0.989258	0.0107415	Human&Wastewater	Human&Wastewater	Human&Wastewater	0.984673	0.0153274	Human	Human	Human	0.976481	0.0235188	Human	Human	Human	0.971905	0.0280947	Human	Human	Human	0.971238	0.0287624	Human	Human	Human	0.973375	0.0266251	Human	Human	Human	0.998865	0.00113522	Human	Human	Human	0.996952	0.00304763	Human	Human	Human	0.992983	0.00701714	Human	Human	Human	0.972601	0.0273988	Human	Human	Human	0.960734	0.0392659	Human	Human	Human	0.960924	0.0390758	Human	Human	Human	0.980902	0.0190976	Human	Human	Human	0.977403	0.0225969	Human	Human	Human	0.957978	0.0420219	Human	Human	Human	0.98462	0.0153801	Human	Human	Human	0.995744	0.00425599	Human	Human	Human	0.981009	0.0189908	Human	Human	Human	0.980943	0.0190565	Human	Human	Human	0	1	Not Poultry	Not Poultry	Not Poultry	0.0168995	0.983101	Not Poultry	Not Poultry	Not Poultry
Water	ESC_JC0958AA_AS	0.149571	0.850429	Not Human	Not Human	Not Human	0.0233489	0.976651	Not Canine	Not Canine	Not Canine	0.046796	0.953204	Not Bovine	Not Bovine	Not Bovine	0.0414704	0.95853	Not Ovine	Not Ovine	Not Ovine	0.000849887	0.99915	Not Deer	Not Deer	Not Deer	0.366524	0.633476	Not Swine	Swine	Swine	0.0761438	0.923856	Not Canine	Canine	Not Canine	0.0658392	0.934161	Not Bovine	Not Bovine	Not Bovine	0.0470429	0.952957	Not Ovine	Not Ovine	Not Ovine	0.00280234	0.997198	Not Deer	Not Deer	Not Deer	0.367108	0.632892	Not Swine	Swine	Swine	0.031305	0.968695	Not Canine	Not Canine	Not Canine	0.0072	0.9928	Not Deer	Not Deer	Not Deer	0.485587	0.514413	Not Human&Wastewater	Not Human&Wastewater	Human&Wastewater	0.234599	0.765401	Not Human	Not Human	Not Human	0.25573	0.74427	Not Human	Not Human	Not Human	0.191314	0.808686	Not Human	Not Human	Not Human	0.215839	0.784161	Not Human	Not Human	Not Human	0.139879	0.860121	Not Human	Not Human	Not Human	0.16347	0.83653	Not Human	Not Human	Not Human	0.171328	0.828672	Not Human	Not Human	Not Human	0.128068	0.871932	Not Human	Not Human	Not Human	0.05123	0.94877	Not Human	Not Human	Not Human	0.0561061	0.943894	Not Human	Not Human	Not Human	0.142978	0.857022	Not Human	Not Human	Not Human	0.0729084	0.927092	Not Human	Not Human	Not Human	0.0319844	0.968016	Not Human	Not Human	Not Human	0.0591076	0.940892	Not Human	Not Human	Not Human	0.0175048	0.982495	Not Human	Not Human	Not Human	0.0431072	0.956893	Not Human	Not Human	Not Human	0.0287762	0.971224	Not Human	Not Human	Not Human	0.0305562	0.969444	Not Human	Not Human	Not Human	0.0780981	0.921902	Not Poultry	Not Poultry	Not Poultry	0.282664	0.717336	Not Poultry	Poultry	Not Poultry
Water	ESC_JC6107AA_AS	0.0078592	0.992141	Not Human	Not Human	Not Human	0.000804163	0.999196	Not Canine	Not Canine	Not Canine	0.0683798	0.93162	Not Bovine	Not Bovine	Not Bovine	0.100938	0.899062	Not Ovine	Not Ovine	Not Ovine	0.00190044	0.9981	Not Deer	Not Deer	Not Deer	0.100377	0.899623	Not Swine	Not Swine	Not Swine	0.000838095	0.999162	Not Canine	Not Canine	Not Canine	0.0922765	0.907724	Not Bovine	Not Bovine	Not Bovine	0.160965	0.839035	Not Ovine	Not Ovine	Not Ovine	0.00135307	0.998647	Not Deer	Not Deer	Not Deer	0.213208	0.786792	Not Swine	Not Swine	Not Swine	0.245256	0.754744	Not Canine	Canine	Canine	0.182045	0.817955	Not Deer	Not Deer	Not Deer	0.589807	0.410193	Human&Wastewater	Human&Wastewater	Human&Wastewater	0.0977847	0.902215	Not Human	Not Human	Not Human	0.014758	0.985242	Not Human	Not Human	Not Human	0.0332378	0.966762	Not Human	Not Human	Not Human	0.0616238	0.938376	Not Human	Not Human	Not Human	0.0455807	0.954419	Not Human	Not Human	Not Human	0.0739317	0.926068	Not Human	Not Human	Not Human	0.04291	0.95709	Not Human	Not Human	Not Human	0.0659097	0.93409	Not Human	Not Human	Not Human	0.000155989	0.999844	Not Human	Not Human	Not Human	0.00109021	0.99891	Not Human	Not Human	Not Human	0.0192257	0.980774	Not Human	Not Human	Not Human	0.00158333	0.998417	Not Human	Not Human	Not Human	0.00573333	0.994267	Not Human	Not Human	Not Human	0	1	Not Human	Not Human	Not Human	0.0041	0.9959	Not Human	Not Human	Not Human	0.000583333	0.999417	Not Human	Not Human	Not Human	0.00125	0.99875	Not Human	Not Human	Not Human	0	1	Not Human	Not Human	Not Human	0.0516943	0.948306	Not Poultry	Not Poultry	Not Poultry	0.0823952	0.917605	Not Poultry	Not Poultry	Not Poultry
Water	ESC_JC0962AA_AS	0.969587	0.0304127	Human	Human	Human	0.00106954	0.99893	Not Canine	Not Canine	Not Canine	0.00699323	0.993007	Not Bovine	Not Bovine	Not Bovine	0.00326689	0.996733	Not Ovine	Not Ovine	Not Ovine	3.28E-05	0.999967	Not Deer	Not Deer	Not Deer	0.00749373	0.992506	Not Swine	Not Swine	Not Swine	0.286027	0.713973	Not Canine	Canine	Not Canine	0.0443187	0.955681	Not Bovine	Not Bovine	Not Bovine	0.102671	0.897329	Not Ovine	Not Ovine	Not Ovine	0.0107579	0.989242	Not Deer	Not Deer	Not Deer	0.305609	0.694391	Not Swine	Not Swine	Not Swine	0.00365908	0.996341	Not Canine	Not Canine	Not Canine	0	1	Not Deer	Not Deer	Not Deer	0.994625	0.00537483	Human&Wastewater	Human&Wastewater	Human&Wastewater	0.948301	0.0516992	Human	Human	Human	0.946144	0.0538556	Human	Human	Human	0.974139	0.0258612	Human	Human	Human	0.958769	0.0412312	Human	Human	Human	0.934993	0.0650069	Human	Human	Human	0.988341	0.0116586	Human	Human	Human	0.985993	0.0140073	Human	Human	Human	0.984787	0.0152127	Human	Human	Human	0.946147	0.0538532	Human	Human	Human	0.972155	0.0278446	Human	Human	Human	0.955383	0.0446166	Human	Human	Human	0.976777	0.023223	Human	Human	Human	0.945739	0.0542613	Human	Human	Human	0.90723	0.0927698	Human	Human	Human	0.993588	0.00641163	Human	Human	Human	0.987639	0.012361	Human	Human	Human	0.973042	0.0269575	Human	Human	Human	0.971972	0.0280276	Human	Human	Human	0.035099	0.964901	Not Poultry	Not Poultry	Not Poultry	0.101153	0.898847	Not Poultry	Not Poultry	Not Poultry
Water	ESC_JC0963AA_AS	0.974923	0.0250766	Human	Human	Human	0.169641	0.830359	Not Canine	Canine	Not Canine	0.0208859	0.979114	Not Bovine	Not Bovine	Not Bovine	0.00748215	0.992518	Not Ovine	Not Ovine	Not Ovine	0.00116521	0.998835	Not Deer	Not Deer	Not Deer	0.00946193	0.990538	Not Swine	Not Swine	Not Swine	0.562942	0.437058	Canine	Canine	Canine	0.0499139	0.950086	Not Bovine	Not Bovine	Not Bovine	0.069991	0.930009	Not Ovine	Not Ovine	Not Ovine	0.00146901	0.998531	Not Deer	Not Deer	Not Deer	0.107289	0.892711	Not Swine	Not Swine	Not Swine	0.210908	0.789092	Not Canine	Canine	Not Canine	0.00289333	0.997107	Not Deer	Not Deer	Not Deer	0.86683	0.13317	Human&Wastewater	Human&Wastewater	Human&Wastewater	0.89125	0.10875	Human	Human	Human	0.799951	0.200049	Human	Human	Human	0.591256	0.408744	Human	Human	Human	0.860079	0.139921	Human	Human	Human	0.466246	0.533754	Not Human	Human	Not Human	0.795247	0.204753	Human	Human	Human	0.814691	0.185309	Human	Human	Human	0.504817	0.495183	Human	Human	Not Human	0.482262	0.517738	Not Human	Human	Human	0.542534	0.457466	Human	Human	Human	0.59926	0.40074	Human	Human	Human	0.504462	0.495538	Human	Human	Human	0.489656	0.510344	Not Human	Human	Human	0.427324	0.572676	Not Human	Human	Not Human	0.538886	0.461114	Human	Human	Not Human	0.502479	0.497521	Human	Human	Human	0.489171	0.510829	Not Human	Human	Not Human	0.471281	0.528719	Not Human	Human	Human	0.019859	0.980141	Not Poultry	Not Poultry	Not Poultry	0.0132201	0.98678	Not Poultry	Not Poultry	Not Poultry
Water	ESC_JC6108AA_AS	0.106504	0.893496	Not Human	Not Human	Not Human	0.00813362	0.991866	Not Canine	Not Canine	Not Canine	0.0558915	0.944109	Not Bovine	Not Bovine	Not Bovine	0.0714877	0.928512	Not Ovine	Not Ovine	Not Ovine	0.000242698	0.999757	Not Deer	Not Deer	Not Deer	0.155587	0.844413	Not Swine	Not Swine	Not Swine	0.0237743	0.976226	Not Canine	Not Canine	Not Canine	0.0925277	0.907472	Not Bovine	Not Bovine	Not Bovine	0.0836884	0.916312	Not Ovine	Not Ovine	Not Ovine	0.00640234	0.993598	Not Deer	Not Deer	Not Deer	0.141999	0.858001	Not Swine	Not Swine	Not Swine	0.0190754	0.980925	Not Canine	Not Canine	Not Canine	0.0110533	0.988947	Not Deer	Not Deer	Not Deer	0.862867	0.137133	Human&Wastewater	Human&Wastewater	Human&Wastewater	0.819793	0.180207	Human	Human	Human	0.466094	0.533906	Not Human	Not Human	Not Human	0.333594	0.666406	Not Human	Human	Not Human	0.19896	0.80104	Not Human	Not Human	Not Human	0.133926	0.866074	Not Human	Not Human	Not Human	0.833888	0.166112	Human	Human	Human	0.831313	0.168687	Human	Human	Human	0.742242	0.257758	Human	Human	Human	0.378326	0.621674	Not Human	Human	Human	0.0556188	0.944381	Not Human	Not Human	Not Human	0.121342	0.878658	Not Human	Not Human	Not Human	0.0454516	0.954548	Not Human	Not Human	Not Human	0.02392	0.97608	Not Human	Not Human	Not Human	0.0141524	0.985848	Not Human	Not Human	Not Human	0.0604652	0.939535	Not Human	Not Human	Not Human	0.0954698	0.90453	Not Human	Not Human	Not Human	0.0452469	0.954753	Not Human	Not Human	Not Human	0.0133733	0.986627	Not Human	Not Human	Not Human	0.0936889	0.906311	Not Poultry	Not Poultry	Not Poultry	0.0757722	0.924228	Not Poultry	Not Poultry	Not Poultry
Water	ESC_JC0969AA_AS	0.0119906	0.988009	Not Human	Not Human	Not Human	4.16E-06	0.999996	Not Canine	Not Canine	Not Canine	0.212688	0.787312	Not Bovine	Bovine	Not Bovine	0.283501	0.716499	Not Ovine	Ovine	Not Ovine	0.00110745	0.998893	Not Deer	Not Deer	Not Deer	0.0350539	0.964946	Not Swine	Not Swine	Not Swine	0.00202667	0.997973	Not Canine	Not Canine	Not Canine	0.207873	0.792127	Not Bovine	Not Bovine	Not Bovine	0.29737	0.70263	Not Ovine	Not Ovine	Not Ovine	0.000116626	0.999883	Not Deer	Not Deer	Not Deer	0.0581313	0.941869	Not Swine	Not Swine	Not Swine	0.0320193	0.967981	Not Canine	Not Canine	Not Canine	0.111689	0.888311	Not Deer	Not Deer	Not Deer	0.583498	0.416502	Human&Wastewater	Human&Wastewater	Human&Wastewater	0.103373	0.896627	Not Human	Not Human	Not Human	0.0209124	0.979088	Not Human	Not Human	Not Human	0.0297547	0.970245	Not Human	Not Human	Not Human	0.0640121	0.935988	Not Human	Not Human	Not Human	0.0709099	0.92909	Not Human	Not Human	Not Human	0.0896635	0.910337	Not Human	Not Human	Not Human	0.0489537	0.951046	Not Human	Not Human	Not Human	0.07686	0.92314	Not Human	Not Human	Not Human	0.00486881	0.995131	Not Human	Not Human	Not Human	0.00381465	0.996185	Not Human	Not Human	Not Human	0.0205414	0.979459	Not Human	Not Human	Not Human	0.00378333	0.996217	Not Human	Not Human	Not Human	0.00213333	0.997867	Not Human	Not Human	Not Human	0	1	Not Human	Not Human	Not Human	0.001	0.999	Not Human	Not Human	Not Human	0.0122667	0.987733	Not Human	Not Human	Not Human	0	1	Not Human	Not Human	Not Human	0	1	Not Human	Not Human	Not Human	0.00358667	0.996413	Not Poultry	Not Poultry	Not Poultry	0.00506275	0.994937	Not Poultry	Not Poultry	Not Poultry
Water	ESC_JC0970AA_AS	0.0858637	0.914136	Not Human	Not Human	Not Human	0.00575497	0.994245	Not Canine	Not Canine	Not Canine	0.0774659	0.922534	Not Bovine	Not Bovine	Not Bovine	0.0714305	0.92857	Not Ovine	Not Ovine	Not Ovine	0.000696032	0.999304	Not Deer	Not Deer	Not Deer	0.258417	0.741583	Not Swine	Swine	Not Swine	0.021661	0.978339	Not Canine	Not Canine	Not Canine	0.0976963	0.902304	Not Bovine	Not Bovine	Not Bovine	0.0977278	0.902272	Not Ovine	Not Ovine	Not Ovine	0.00080234	0.999198	Not Deer	Not Deer	Not Deer	0.258015	0.741985	Not Swine	Not Swine	Not Swine	0.0117568	0.988243	Not Canine	Not Canine	Not Canine	0.0120133	0.987987	Not Deer	Not Deer	Not Deer	0.824682	0.175318	Human&Wastewater	Human&Wastewater	Human&Wastewater	0.629939	0.370061	Human	Human	Human	0.346176	0.653824	Not Human	Not Human	Not Human	0.248687	0.751313	Not Human	Not Human	Not Human	0.180996	0.819004	Not Human	Not Human	Not Human	0.0900378	0.909962	Not Human	Not Human	Not Human	0.694884	0.305116	Human	Human	Human	0.694937	0.305063	Human	Human	Human	0.566525	0.433475	Human	Human	Not Human	0.337932	0.662068	Not Human	Human	Human	0.0456378	0.954362	Not Human	Not Human	Not Human	0.106876	0.893124	Not Human	Not Human	Not Human	0.0366278	0.963372	Not Human	Not Human	Not Human	0.0187676	0.981232	Not Human	Not Human	Not Human	0.0119238	0.988076	Not Human	Not Human	Not Human	0.0523919	0.947608	Not Human	Not Human	Not Human	0.0791627	0.920837	Not Human	Not Human	Not Human	0.0356762	0.964324	Not Human	Not Human	Not Human	0.00972	0.99028	Not Human	Not Human	Not Human	0.149591	0.850409	Not Poultry	Not Poultry	Not Poultry	0.194392	0.805608	Not Poultry	Not Poultry	Not Poultry
Water	ESC_JC6109AA_AS	0.985473	0.0145266	Human	Human	Human	0.00872859	0.991271	Not Canine	Not Canine	Not Canine	0.00230191	0.997698	Not Bovine	Not Bovine	Not Bovine	0.00766731	0.992333	Not Ovine	Not Ovine	Not Ovine	0.00663341	0.993367	Not Deer	Not Deer	Not Deer	0.01949	0.98051	Not Swine	Not Swine	Not Swine	0.278776	0.721224	Not Canine	Canine	Not Canine	0.0678693	0.932131	Not Bovine	Not Bovine	Not Bovine	0.075622	0.924378	Not Ovine	Not Ovine	Not Ovine	0.0103369	0.989663	Not Deer	Not Deer	Not Deer	0.362366	0.637634	Not Swine	Swine	Swine	0.0668464	0.933154	Not Canine	Not Canine	Not Canine	0.0032	0.9968	Not Deer	Not Deer	Not Deer	0.981684	0.0183163	Human&Wastewater	Human&Wastewater	Human&Wastewater	0.969864	0.0301362	Human	Human	Human	0.95317	0.0468302	Human	Human	Human	0.921111	0.0788885	Human	Human	Human	0.956366	0.0436342	Human	Human	Human	0.909593	0.0904067	Human	Human	Human	0.954953	0.0450474	Human	Human	Human	0.946629	0.0533706	Human	Human	Human	0.943096	0.0569038	Human	Human	Human	0.945502	0.054498	Human	Human	Human	0.93295	0.0670496	Human	Human	Human	0.943814	0.0561864	Human	Human	Human	0.944268	0.0557325	Human	Human	Human	0.935352	0.0646483	Human	Human	Human	0.911504	0.0884959	Human	Human	Human	0.947171	0.0528291	Human	Human	Human	0.941911	0.0580893	Human	Human	Human	0.955758	0.0442416	Human	Human	Human	0.940284	0.0597162	Human	Human	Human	0.00433333	0.995667	Not Poultry	Not Poultry	Not Poultry	0.0299184	0.970082	Not Poultry	Not Poultry	Not Poultry
Water	ESC_JC0972AA_AS	0.961694	0.0383057	Human	Human	Human	0.025608	0.974392	Not Canine	Not Canine	Not Canine	0.00423699	0.995763	Not Bovine	Not Bovine	Not Bovine	0.00336913	0.996631	Not Ovine	Not Ovine	Not Ovine	3.30E-05	0.999967	Not Deer	Not Deer	Not Deer	0.0030219	0.996978	Not Swine	Not Swine	Not Swine	0.5655	0.4345	Canine	Canine	Canine	0.0468152	0.953185	Not Bovine	Not Bovine	Not Bovine	0.0441154	0.955885	Not Ovine	Not Ovine	Not Ovine	0.00554901	0.994451	Not Deer	Not Deer	Not Deer	0.0958112	0.904189	Not Swine	Not Swine	Not Swine	0.0545158	0.945484	Not Canine	Not Canine	Not Canine	0	1	Not Deer	Not Deer	Not Deer	0.9628	0.0372004	Human&Wastewater	Human&Wastewater	Human&Wastewater	0.909186	0.0908144	Human	Human	Human	0.682957	0.317043	Human	Human	Human	0.877016	0.122984	Human	Human	Human	0.775058	0.224942	Human	Human	Human	0.723386	0.276614	Human	Human	Human	0.83785	0.16215	Human	Human	Human	0.769835	0.230165	Human	Human	Human	0.805064	0.194936	Human	Human	Human	0.736535	0.263465	Human	Human	Human	0.860776	0.139224	Human	Human	Human	0.787939	0.212061	Human	Human	Human	0.788008	0.211992	Human	Human	Human	0.652221	0.347779	Human	Human	Human	0.574002	0.425998	Human	Human	Human	0.763876	0.236124	Human	Human	Human	0.734318	0.265682	Human	Human	Human	0.56958	0.43042	Human	Human	Not Human	0.587138	0.412862	Human	Human	Human	0.00394697	0.996053	Not Poultry	Not Poultry	Not Poultry	0.0964551	0.903545	Not Poultry	Not Poultry	Not Poultry
Water	ESC_JC0980AA_AS	0.00887587	0.991124	Not Human	Not Human	Not Human	0.0116175	0.988383	Not Canine	Not Canine	Not Canine	0.211622	0.788378	Not Bovine	Bovine	Not Bovine	0.0476593	0.952341	Not Ovine	Not Ovine	Not Ovine	0.0157374	0.984263	Not Deer	Not Deer	Not Deer	0.170146	0.829854	Not Swine	Not Swine	Not Swine	0.00187429	0.998126	Not Canine	Not Canine	Not Canine	0.204013	0.795987	Not Bovine	Not Bovine	Not Bovine	0.0234213	0.976579	Not Ovine	Not Ovine	Not Ovine	0.00432424	0.995676	Not Deer	Not Deer	Not Deer	0.230242	0.769758	Not Swine	Not Swine	Not Swine	0.0395071	0.960493	Not Canine	Not Canine	Not Canine	0.074061	0.925939	Not Deer	Not Deer	Not Deer	0.3867	0.6133	Not Human&Wastewater	Not Human&Wastewater	Not Human&Wastewater	0.118591	0.881409	Not Human	Not Human	Not Human	0.014697	0.985303	Not Human	Not Human	Not Human	0.0863677	0.913632	Not Human	Not Human	Not Human	0.0642334	0.935767	Not Human	Not Human	Not Human	0.0842104	0.91579	Not Human	Not Human	Not Human	0.0888815	0.911119	Not Human	Not Human	Not Human	0.0517993	0.948201	Not Human	Not Human	Not Human	0.084573	0.915427	Not Human	Not Human	Not Human	0.000759315	0.999241	Not Human	Not Human	Not Human	0.000201318	0.999799	Not Human	Not Human	Not Human	0.0231877	0.976812	Not Human	Not Human	Not Human	0.000809524	0.99919	Not Human	Not Human	Not Human	0.0056	0.9944	Not Human	Not Human	Not Human	0	1	Not Human	Not Human	Not Human	0.000693333	0.999307	Not Human	Not Human	Not Human	0.00926667	0.990733	Not Human	Not Human	Not Human	0	1	Not Human	Not Human	Not Human	0.00346667	0.996533	Not Human	Not Human	Not Human	0.274264	0.725736	Not Poultry	Poultry	Not Poultry	0.312321	0.687679	Not Poultry	Poultry	Not Poultry
Water	ESC_JC0981AA_AS	0.540853	0.459147	Human	Human	Human	0.0134376	0.986562	Not Canine	Not Canine	Not Canine	0.187074	0.812926	Not Bovine	Bovine	Not Bovine	0.185301	0.814699	Not Ovine	Not Ovine	Not Ovine	0.0101971	0.989803	Not Deer	Not Deer	Not Deer	0.255566	0.744434	Not Swine	Swine	Not Swine	0.142363	0.857637	Not Canine	Canine	Not Canine	0.19235	0.80765	Not Bovine	Not Bovine	Not Bovine	0.250782	0.749218	Not Ovine	Not Ovine	Not Ovine	0.00681567	0.993184	Not Deer	Not Deer	Not Deer	0.18955	0.81045	Not Swine	Not Swine	Not Swine	0.0201175	0.979883	Not Canine	Not Canine	Not Canine	0.0126133	0.987387	Not Deer	Not Deer	Not Deer	0.969685	0.0303149	Human&Wastewater	Human&Wastewater	Human&Wastewater	0.944943	0.055057	Human	Human	Human	0.904216	0.0957837	Human	Human	Human	0.934542	0.0654579	Human	Human	Human	0.771592	0.228408	Human	Human	Human	0.777221	0.222779	Human	Human	Human	0.397035	0.602965	Not Human	Not Human	Not Human	0.203246	0.796754	Not Human	Not Human	Not Human	0.243181	0.756819	Not Human	Not Human	Not Human	0.32777	0.67223	Not Human	Human	Human	0.513943	0.486057	Human	Human	Human	0.0680422	0.931958	Not Human	Not Human	Not Human	0.397454	0.602546	Not Human	Human	Human	0.197619	0.802381	Not Human	Not Human	Not Human	0.00463333	0.995367	Not Human	Not Human	Not Human	0.555569	0.444431	Human	Human	Not Human	0.00892381	0.991076	Not Human	Not Human	Not Human	0.07415	0.92585	Not Human	Not Human	Not Human	0.0678267	0.932173	Not Human	Not Human	Not Human	0.0313757	0.968624	Not Poultry	Not Poultry	Not Poultry	0.113222	0.886778	Not Poultry	Not Poultry	Not Poultry
Water	ESC_JC0982AA_AS	0.0336254	0.966375	Not Human	Not Human	Not Human	0.0113242	0.988676	Not Canine	Not Canine	Not Canine	0.0593487	0.940651	Not Bovine	Not Bovine	Not Bovine	0.0191409	0.980859	Not Ovine	Not Ovine	Not Ovine	0.000952806	0.999047	Not Deer	Not Deer	Not Deer	0.404534	0.595466	Not Swine	Swine	Swine	0.00866667	0.991333	Not Canine	Not Canine	Not Canine	0.095092	0.904908	Not Bovine	Not Bovine	Not Bovine	0.00909269	0.990907	Not Ovine	Not Ovine	Not Ovine	2.34E-06	0.999998	Not Deer	Not Deer	Not Deer	0.434311	0.565689	Not Swine	Swine	Swine	0.0242142	0.975786	Not Canine	Not Canine	Not Canine	0.0146552	0.985345	Not Deer	Not Deer	Not Deer	0.414988	0.585012	Not Human&Wastewater	Not Human&Wastewater	Not Human&Wastewater	0.139362	0.860638	Not Human	Not Human	Not Human	0.040315	0.959685	Not Human	Not Human	Not Human	0.045298	0.954702	Not Human	Not Human	Not Human	0.115426	0.884574	Not Human	Not Human	Not Human	0.0791059	0.920894	Not Human	Not Human	Not Human	0.0971015	0.902898	Not Human	Not Human	Not Human	0.0600486	0.939951	Not Human	Not Human	Not Human	0.0803838	0.919616	Not Human	Not Human	Not Human	0.00231749	0.997683	Not Human	Not Human	Not Human	0.0211619	0.978838	Not Human	Not Human	Not Human	0.017688	0.982312	Not Human	Not Human	Not Human	0.0302083	0.969792	Not Human	Not Human	Not Human	0.041735	0.958265	Not Human	Not Human	Not Human	0.0689143	0.931086	Not Human	Not Human	Not Human	0.00024	0.99976	Not Human	Not Human	Not Human	0.00951667	0.990483	Not Human	Not Human	Not Human	0.0154571	0.984543	Not Human	Not Human	Not Human	0.0179333	0.982067	Not Human	Not Human	Not Human	0.182073	0.817927	Not Poultry	Poultry	Not Poultry	0.154992	0.845008	Not Poultry	Not Poultry	Not Poultry
Water	ESC_JC0984AA_AS	0.82433	0.17567	Human	Human	Human	0.0073375	0.992663	Not Canine	Not Canine	Not Canine	0.0115881	0.988412	Not Bovine	Not Bovine	Not Bovine	0.0292962	0.970704	Not Ovine	Not Ovine	Not Ovine	0.00313494	0.996865	Not Deer	Not Deer	Not Deer	0.0310653	0.968935	Not Swine	Not Swine	Not Swine	0.31375	0.68625	Not Canine	Canine	Not Canine	0.0456423	0.954358	Not Bovine	Not Bovine	Not Bovine	0.105161	0.894839	Not Ovine	Not Ovine	Not Ovine	0.00812234	0.991878	Not Deer	Not Deer	Not Deer	0.103544	0.896456	Not Swine	Not Swine	Not Swine	0.0215939	0.978406	Not Canine	Not Canine	Not Canine	0.0135975	0.986403	Not Deer	Not Deer	Not Deer	0.894224	0.105776	Human&Wastewater	Human&Wastewater	Human&Wastewater	0.659918	0.340082	Human	Human	Human	0.64017	0.35983	Human	Human	Human	0.591055	0.408945	Human	Human	Human	0.579959	0.420041	Human	Human	Human	0.565729	0.434271	Human	Human	Not Human	0.316065	0.683935	Not Human	Not Human	Not Human	0.347048	0.652952	Not Human	Not Human	Not Human	0.33616	0.66384	Not Human	Not Human	Not Human	0.22968	0.77032	Not Human	Not Human	Not Human	0.507836	0.492164	Human	Human	Human	0.462168	0.537832	Not Human	Not Human	Not Human	0.436669	0.563331	Not Human	Human	Human	0.470229	0.529771	Not Human	Human	Human	0.219893	0.780107	Not Human	Not Human	Not Human	0.210505	0.789495	Not Human	Not Human	Not Human	0.256294	0.743706	Not Human	Not Human	Not Human	0.208666	0.791334	Not Human	Not Human	Not Human	0.233321	0.766679	Not Human	Not Human	Not Human	0.0508533	0.949147	Not Poultry	Not Poultry	Not Poultry	0.095517	0.904483	Not Poultry	Not Poultry	Not Poultry
Water	ESC_JC0986AA_AS	0.0441048	0.955895	Not Human	Not Human	Not Human	0.000752042	0.999248	Not Canine	Not Canine	Not Canine	0.106696	0.893304	Not Bovine	Not Bovine	Not Bovine	0.0933796	0.90662	Not Ovine	Not Ovine	Not Ovine	0.00201571	0.997984	Not Deer	Not Deer	Not Deer	0.411249	0.588751	Not Swine	Swine	Swine	0.0062	0.9938	Not Canine	Not Canine	Not Canine	0.127903	0.872097	Not Bovine	Not Bovine	Not Bovine	0.112968	0.887032	Not Ovine	Not Ovine	Not Ovine	0.00040234	0.999598	Not Deer	Not Deer	Not Deer	0.642499	0.357501	Swine	Swine	Swine	0.0564363	0.943564	Not Canine	Not Canine	Not Canine	0.0588362	0.941164	Not Deer	Not Deer	Not Deer	0.230869	0.769131	Not Human&Wastewater	Not Human&Wastewater	Not Human&Wastewater	0.0832901	0.91671	Not Human	Not Human	Not Human	0.0383136	0.961686	Not Human	Not Human	Not Human	0.0394246	0.960575	Not Human	Not Human	Not Human	0.0674336	0.932566	Not Human	Not Human	Not Human	0.0381486	0.961851	Not Human	Not Human	Not Human	0.107165	0.892835	Not Human	Not Human	Not Human	0.0737229	0.926277	Not Human	Not Human	Not Human	0.109305	0.890695	Not Human	Not Human	Not Human	0.00304738	0.996953	Not Human	Not Human	Not Human	0.0522052	0.947795	Not Human	Not Human	Not Human	0.0664919	0.933508	Not Human	Not Human	Not Human	0.0276881	0.972312	Not Human	Not Human	Not Human	0.00946476	0.990535	Not Human	Not Human	Not Human	0.0018	0.9982	Not Human	Not Human	Not Human	0.00339524	0.996605	Not Human	Not Human	Not Human	0.00253571	0.997464	Not Human	Not Human	Not Human	0.003625	0.996375	Not Human	Not Human	Not Human	0.00171429	0.998286	Not Human	Not Human	Not Human	0.0661346	0.933865	Not Poultry	Not Poultry	Not Poultry	0.0463428	0.953657	Not Poultry	Not Poultry	Not Poultry
Water	ESC_JC0988AA_AS	0.978786	0.0212136	Human	Human	Human	0.00614954	0.99385	Not Canine	Not Canine	Not Canine	0.00158655	0.998413	Not Bovine	Not Bovine	Not Bovine	0.00627762	0.993722	Not Ovine	Not Ovine	Not Ovine	0.00182788	0.998172	Not Deer	Not Deer	Not Deer	0.00417445	0.995826	Not Swine	Not Swine	Not Swine	0.335547	0.664453	Not Canine	Canine	Canine	0.0619646	0.938035	Not Bovine	Not Bovine	Not Bovine	0.0960825	0.903918	Not Ovine	Not Ovine	Not Ovine	0.013989	0.986011	Not Deer	Not Deer	Not Deer	0.208039	0.791961	Not Swine	Not Swine	Not Swine	0.0160452	0.983955	Not Canine	Not Canine	Not Canine	0.00225714	0.997743	Not Deer	Not Deer	Not Deer	0.998294	0.00170582	Human&Wastewater	Human&Wastewater	Human&Wastewater	0.982522	0.0174785	Human	Human	Human	0.991583	0.00841667	Human	Human	Human	0.989221	0.010779	Human	Human	Human	0.978477	0.0215231	Human	Human	Human	0.939992	0.0600076	Human	Human	Human	0.992192	0.00780772	Human	Human	Human	0.973986	0.0260135	Human	Human	Human	0.958467	0.0415327	Human	Human	Human	0.987306	0.012694	Human	Human	Human	0.977668	0.0223318	Human	Human	Human	0.97061	0.0293904	Human	Human	Human	0.989994	0.0100063	Human	Human	Human	0.972358	0.0276418	Human	Human	Human	0.980546	0.0194537	Human	Human	Human	0.976078	0.0239217	Human	Human	Human	0.979085	0.0209147	Human	Human	Human	0.984396	0.0156035	Human	Human	Human	0.982114	0.0178863	Human	Human	Human	0	1	Not Poultry	Not Poultry	Not Poultry	0.104836	0.895164	Not Poultry	Not Poultry	Not Poultry
Water	ESC_JC6110AA_AS	0.0109529	0.989047	Not Human	Not Human	Not Human	0.0137123	0.986288	Not Canine	Not Canine	Not Canine	0.171465	0.828535	Not Bovine	Bovine	Not Bovine	0.0725851	0.927415	Not Ovine	Not Ovine	Not Ovine	0.000951862	0.999048	Not Deer	Not Deer	Not Deer	0.180801	0.819199	Not Swine	Swine	Not Swine	0.0236743	0.976326	Not Canine	Not Canine	Not Canine	0.195834	0.804166	Not Bovine	Not Bovine	Not Bovine	0.0815609	0.918439	Not Ovine	Not Ovine	Not Ovine	2.34E-06	0.999998	Not Deer	Not Deer	Not Deer	0.232397	0.767603	Not Swine	Not Swine	Not Swine	0.0569488	0.943051	Not Canine	Not Canine	Not Canine	0.0337676	0.966232	Not Deer	Not Deer	Not Deer	0.655448	0.344552	Human&Wastewater	Human&Wastewater	Human&Wastewater	0.526129	0.473871	Human	Human	Human	0.444906	0.555094	Not Human	Not Human	Not Human	0.084041	0.915959	Not Human	Not Human	Not Human	0.0643353	0.935665	Not Human	Not Human	Not Human	0.0352963	0.964704	Not Human	Not Human	Not Human	0.00198486	0.998015	Not Human	Not Human	Not Human	0.000737201	0.999263	Not Human	Not Human	Not Human	0.00091331	0.999087	Not Human	Not Human	Not Human	0.00126315	0.998737	Not Human	Not Human	Not Human	0.000429889	0.99957	Not Human	Not Human	Not Human	0.00353646	0.996464	Not Human	Not Human	Not Human	0	1	Not Human	Not Human	Not Human	0.00136	0.99864	Not Human	Not Human	Not Human	0	1	Not Human	Not Human	Not Human	0.00931619	0.990684	Not Human	Not Human	Not Human	0	1	Not Human	Not Human	Not Human	0	1	Not Human	Not Human	Not Human	8.00E-04	0.9992	Not Human	Not Human	Not Human	0.02076	0.97924	Not Poultry	Not Poultry	Not Poultry	0.016524	0.983476	Not Poultry	Not Poultry	Not Poultry
Water	ESC_JC6111AA_AS	0.996022	0.00397838	Human	Human	Human	0.00524097	0.994759	Not Canine	Not Canine	Not Canine	0.000593227	0.999407	Not Bovine	Not Bovine	Not Bovine	0.00883987	0.99116	Not Ovine	Not Ovine	Not Ovine	7.58E-05	0.999924	Not Deer	Not Deer	Not Deer	0.0143275	0.985672	Not Swine	Not Swine	Not Swine	0.266101	0.733899	Not Canine	Canine	Not Canine	0.042947	0.957053	Not Bovine	Not Bovine	Not Bovine	0.113944	0.886056	Not Ovine	Not Ovine	Not Ovine	0.0285328	0.971467	Not Deer	Not Deer	Not Deer	0.141163	0.858837	Not Swine	Not Swine	Not Swine	0.0184323	0.981568	Not Canine	Not Canine	Not Canine	0.0024	0.9976	Not Deer	Not Deer	Not Deer	0.997065	0.00293531	Human&Wastewater	Human&Wastewater	Human&Wastewater	0.961168	0.0388318	Human	Human	Human	0.956781	0.043219	Human	Human	Human	0.977611	0.0223885	Human	Human	Human	0.96314	0.0368604	Human	Human	Human	0.870326	0.129674	Human	Human	Human	0.948742	0.0512582	Human	Human	Human	0.949004	0.0509956	Human	Human	Human	0.92726	0.0727397	Human	Human	Human	0.929889	0.0701111	Human	Human	Human	0.949839	0.0501611	Human	Human	Human	0.916984	0.0830162	Human	Human	Human	0.928884	0.0711158	Human	Human	Human	0.96729	0.0327095	Human	Human	Human	0.940816	0.0591838	Human	Human	Human	0.971923	0.0280772	Human	Human	Human	0.977307	0.0226929	Human	Human	Human	0.962823	0.0371774	Human	Human	Human	0.958237	0.0417625	Human	Human	Human	0.0022	0.9978	Not Poultry	Not Poultry	Not Poultry	0.041574	0.958426	Not Poultry	Not Poultry	Not Poultry
Water	ESC_JC6112AA_AS	0.193601	0.806399	Not Human	Not Human	Not Human	0.00590736	0.994093	Not Canine	Not Canine	Not Canine	0.052425	0.947575	Not Bovine	Not Bovine	Not Bovine	0.042976	0.957024	Not Ovine	Not Ovine	Not Ovine	3.43E-05	0.999966	Not Deer	Not Deer	Not Deer	0.178154	0.821846	Not Swine	Swine	Not Swine	0.0598019	0.940198	Not Canine	Canine	Not Canine	0.0675274	0.932473	Not Bovine	Not Bovine	Not Bovine	0.0927136	0.907286	Not Ovine	Not Ovine	Not Ovine	2.34E-06	0.999998	Not Deer	Not Deer	Not Deer	0.195989	0.804011	Not Swine	Not Swine	Not Swine	0.0371471	0.962853	Not Canine	Not Canine	Not Canine	0.0107816	0.989218	Not Deer	Not Deer	Not Deer	0.838318	0.161682	Human&Wastewater	Human&Wastewater	Human&Wastewater	0.807577	0.192423	Human	Human	Human	0.520012	0.479988	Human	Not Human	Not Human	0.464566	0.535434	Not Human	Human	Human	0.673021	0.326979	Human	Human	Human	0.212401	0.787599	Not Human	Not Human	Not Human	0.937683	0.0623172	Human	Human	Human	0.821334	0.178666	Human	Human	Human	0.729585	0.270415	Human	Human	Human	0.792149	0.207851	Human	Human	Human	0.103485	0.896515	Not Human	Not Human	Not Human	0.119347	0.880653	Not Human	Not Human	Not Human	0.0676635	0.932337	Not Human	Not Human	Not Human	0.0379629	0.962037	Not Human	Not Human	Not Human	0.046219	0.953781	Not Human	Not Human	Not Human	0.0224195	0.977581	Not Human	Not Human	Not Human	0.0570274	0.942973	Not Human	Not Human	Not Human	0.0542401	0.94576	Not Human	Not Human	Not Human	0.0728133	0.927187	Not Human	Not Human	Not Human	0.038352	0.961648	Not Poultry	Not Poultry	Not Poultry	0.0223023	0.977698	Not Poultry	Not Poultry	Not Poultry
Water	ESC_JC6113AA_AS	0.0337329	0.966267	Not Human	Not Human	Not Human	0.000784542	0.999215	Not Canine	Not Canine	Not Canine	0.222825	0.777175	Not Bovine	Bovine	Not Bovine	0.245918	0.754082	Not Ovine	Not Ovine	Not Ovine	0.0221736	0.977826	Not Deer	Not Deer	Not Deer	0.0538072	0.946193	Not Swine	Not Swine	Not Swine	0.00398667	0.996013	Not Canine	Not Canine	Not Canine	0.212714	0.787286	Not Bovine	Not Bovine	Not Bovine	0.300129	0.699871	Not Ovine	Not Ovine	Not Ovine	0.00526901	0.994731	Not Deer	Not Deer	Not Deer	0.0690693	0.930931	Not Swine	Not Swine	Not Swine	0.0631123	0.936888	Not Canine	Not Canine	Not Canine	0.244745	0.755255	Not Deer	Not Deer	Not Deer	0.690079	0.309921	Human&Wastewater	Human&Wastewater	Human&Wastewater	0.134726	0.865274	Not Human	Not Human	Not Human	0.129832	0.870168	Not Human	Not Human	Not Human	0.169014	0.830986	Not Human	Not Human	Not Human	0.0440202	0.95598	Not Human	Not Human	Not Human	0.0540754	0.945925	Not Human	Not Human	Not Human	0.0278562	0.972144	Not Human	Not Human	Not Human	0.04022	0.95978	Not Human	Not Human	Not Human	0.0139338	0.986066	Not Human	Not Human	Not Human	0.00903393	0.990966	Not Human	Not Human	Not Human	0.010547	0.989453	Not Human	Not Human	Not Human	0.0267741	0.973226	Not Human	Not Human	Not Human	0.00903333	0.990967	Not Human	Not Human	Not Human	0.0016	0.9984	Not Human	Not Human	Not Human	0.0036	0.9964	Not Human	Not Human	Not Human	0.00216	0.99784	Not Human	Not Human	Not Human	0	1	Not Human	Not Human	Not Human	0.00075	0.99925	Not Human	Not Human	Not Human	0.0012	0.9988	Not Human	Not Human	Not Human	0.0162863	0.983714	Not Poultry	Not Poultry	Not Poultry	0.0300038	0.969996	Not Poultry	Not Poultry	Not Poultry
Water	ESC_JC6114AA_AS	0.113805	0.886195	Not Human	Not Human	Not Human	0.0222829	0.977717	Not Canine	Not Canine	Not Canine	0.0745551	0.925445	Not Bovine	Not Bovine	Not Bovine	0.12111	0.87889	Not Ovine	Not Ovine	Not Ovine	0.00378671	0.996213	Not Deer	Not Deer	Not Deer	0.527111	0.472889	Swine	Swine	Swine	0.0284248	0.971575	Not Canine	Not Canine	Not Canine	0.0955863	0.904414	Not Bovine	Not Bovine	Not Bovine	0.137046	0.862954	Not Ovine	Not Ovine	Not Ovine	0.00424114	0.995759	Not Deer	Not Deer	Not Deer	0.63195	0.36805	Swine	Swine	Swine	0.0628044	0.937196	Not Canine	Not Canine	Not Canine	0.0674276	0.932572	Not Deer	Not Deer	Not Deer	0.168123	0.831877	Not Human&Wastewater	Not Human&Wastewater	Not Human&Wastewater	0.0616864	0.938314	Not Human	Not Human	Not Human	0.0656643	0.934336	Not Human	Not Human	Not Human	0.0362431	0.963757	Not Human	Not Human	Not Human	0.0879142	0.912086	Not Human	Not Human	Not Human	0.0335652	0.966435	Not Human	Not Human	Not Human	0.0707858	0.929214	Not Human	Not Human	Not Human	0.10217	0.89783	Not Human	Not Human	Not Human	0.044918	0.955082	Not Human	Not Human	Not Human	0.0364268	0.963573	Not Human	Not Human	Not Human	0.052862	0.947138	Not Human	Not Human	Not Human	0.102699	0.897301	Not Human	Not Human	Not Human	0.041125	0.958875	Not Human	Not Human	Not Human	0.0314832	0.968517	Not Human	Not Human	Not Human	0.0147457	0.985254	Not Human	Not Human	Not Human	0.0308914	0.969109	Not Human	Not Human	Not Human	0.0245333	0.975467	Not Human	Not Human	Not Human	0.0174	0.9826	Not Human	Not Human	Not Human	0.0319352	0.968065	Not Human	Not Human	Not Human	0.0338997	0.9661	Not Poultry	Not Poultry	Not Poultry	0.0469997	0.953	Not Poultry	Not Poultry	Not Poultry
Water	ESC_JC6115AA_AS	0.545058	0.454942	Human	Human	Human	0.000804163	0.999196	Not Canine	Not Canine	Not Canine	0.0821155	0.917885	Not Bovine	Not Bovine	Not Bovine	0.0430524	0.956948	Not Ovine	Not Ovine	Not Ovine	2.79E-05	0.999972	Not Deer	Not Deer	Not Deer	0.278308	0.721692	Not Swine	Swine	Not Swine	0.00981333	0.990187	Not Canine	Not Canine	Not Canine	0.122052	0.877948	Not Bovine	Not Bovine	Not Bovine	0.0770132	0.922987	Not Ovine	Not Ovine	Not Ovine	0.00126901	0.998731	Not Deer	Not Deer	Not Deer	0.377304	0.622696	Not Swine	Swine	Swine	0.0132882	0.986712	Not Canine	Not Canine	Not Canine	0.00558667	0.994413	Not Deer	Not Deer	Not Deer	0.9332	0.0668	Human&Wastewater	Human&Wastewater	Human&Wastewater	0.96494	0.0350596	Human	Human	Human	0.955384	0.0446161	Human	Human	Human	0.950786	0.0492139	Human	Human	Human	0.748286	0.251714	Human	Human	Human	0.870284	0.129716	Human	Human	Human	0.379414	0.620586	Not Human	Not Human	Not Human	0.156374	0.843626	Not Human	Not Human	Not Human	0.184214	0.815786	Not Human	Not Human	Not Human	0.303317	0.696683	Not Human	Human	Human	0.520257	0.479743	Human	Human	Human	0.0893732	0.910627	Not Human	Not Human	Not Human	0.399584	0.600416	Not Human	Human	Human	0.152267	0.847733	Not Human	Not Human	Not Human	0.00557836	0.994422	Not Human	Not Human	Not Human	0.518519	0.481481	Human	Human	Not Human	0.0128095	0.98719	Not Human	Not Human	Not Human	0.0743167	0.925683	Not Human	Not Human	Not Human	0.0179143	0.982086	Not Human	Not Human	Not Human	0.0145596	0.98544	Not Poultry	Not Poultry	Not Poultry	0.0714843	0.928516	Not Poultry	Not Poultry	Not Poultry
Water	ESC_JC6116AA_AS	0.481146	0.518854	Not Human	Human	Human	0.00201788	0.997982	Not Canine	Not Canine	Not Canine	0.0811527	0.918847	Not Bovine	Not Bovine	Not Bovine	0.0482727	0.951727	Not Ovine	Not Ovine	Not Ovine	0.000827883	0.999172	Not Deer	Not Deer	Not Deer	0.309068	0.690932	Not Swine	Swine	Swine	0.0183467	0.981653	Not Canine	Not Canine	Not Canine	0.144007	0.855993	Not Bovine	Not Bovine	Not Bovine	0.0375618	0.962438	Not Ovine	Not Ovine	Not Ovine	0.00340678	0.996593	Not Deer	Not Deer	Not Deer	0.298183	0.701817	Not Swine	Not Swine	Not Swine	0.0165243	0.983476	Not Canine	Not Canine	Not Canine	0.0113733	0.988627	Not Deer	Not Deer	Not Deer	0.83544	0.16456	Human&Wastewater	Human&Wastewater	Human&Wastewater	0.799035	0.200965	Human	Human	Human	0.74625	0.25375	Human	Human	Human	0.791955	0.208045	Human	Human	Human	0.652808	0.347192	Human	Human	Human	0.707476	0.292524	Human	Human	Human	0.55186	0.44814	Human	Human	Human	0.423715	0.576285	Not Human	Human	Not Human	0.423356	0.576644	Not Human	Not Human	Not Human	0.426297	0.573703	Not Human	Human	Human	0.513451	0.486549	Human	Human	Human	0.116925	0.883075	Not Human	Not Human	Not Human	0.412316	0.587684	Not Human	Human	Human	0.151344	0.848656	Not Human	Not Human	Not Human	0.00186667	0.998133	Not Human	Not Human	Not Human	0.552685	0.447315	Human	Human	Not Human	0.0197349	0.980265	Not Human	Not Human	Not Human	0.0748167	0.925183	Not Human	Not Human	Not Human	0.01454	0.98546	Not Human	Not Human	Not Human	0.0140382	0.985962	Not Poultry	Not Poultry	Not Poultry	0.0292923	0.970708	Not Poultry	Not Poultry	Not Poultry
Water	ESC_JC6117AA_AS	0.603188	0.396812	Human	Human	Human	0.0033936	0.996606	Not Canine	Not Canine	Not Canine	0.162045	0.837955	Not Bovine	Bovine	Not Bovine	0.0780212	0.921979	Not Ovine	Not Ovine	Not Ovine	0.00938881	0.990611	Not Deer	Not Deer	Not Deer	0.357938	0.642062	Not Swine	Swine	Swine	0.0113333	0.988667	Not Canine	Not Canine	Not Canine	0.262961	0.737039	Not Bovine	Bovine	Bovine	0.0659749	0.934025	Not Ovine	Not Ovine	Not Ovine	0.00339345	0.996607	Not Deer	Not Deer	Not Deer	0.49676	0.50324	Not Swine	Swine	Swine	0.0121927	0.987807	Not Canine	Not Canine	Not Canine	0.0228019	0.977198	Not Deer	Not Deer	Not Deer	0.66649	0.33351	Human&Wastewater	Human&Wastewater	Human&Wastewater	0.83617	0.16383	Human	Human	Human	0.838207	0.161793	Human	Human	Human	0.73084	0.26916	Human	Human	Human	0.811286	0.188714	Human	Human	Human	0.71193	0.28807	Human	Human	Human	0.422968	0.577032	Not Human	Not Human	Not Human	0.282864	0.717136	Not Human	Not Human	Not Human	0.378437	0.621563	Not Human	Not Human	Not Human	0.462664	0.537336	Not Human	Human	Human	0.488654	0.511346	Not Human	Human	Human	0.128283	0.871717	Not Human	Not Human	Not Human	0.384259	0.615741	Not Human	Human	Human	0.181222	0.818778	Not Human	Not Human	Not Human	0.0183667	0.981633	Not Human	Not Human	Not Human	0.520195	0.479805	Human	Human	Not Human	0.10774	0.89226	Not Human	Not Human	Not Human	0.0824667	0.917533	Not Human	Not Human	Not Human	0.0359067	0.964093	Not Human	Not Human	Not Human	0.276291	0.723709	Not Poultry	Poultry	Not Poultry	0.239462	0.760538	Not Poultry	Poultry	Not Poultry
Water	ESC_JC6118AA_AS	0.669057	0.330943	Human	Human	Human	0.00136416	0.998636	Not Canine	Not Canine	Not Canine	0.1058	0.8942	Not Bovine	Not Bovine	Not Bovine	0.0475204	0.95248	Not Ovine	Not Ovine	Not Ovine	0.00153365	0.998466	Not Deer	Not Deer	Not Deer	0.0540405	0.945959	Not Swine	Not Swine	Not Swine	0.00997111	0.990029	Not Canine	Not Canine	Not Canine	0.158201	0.841799	Not Bovine	Not Bovine	Not Bovine	0.0768942	0.923106	Not Ovine	Not Ovine	Not Ovine	0.00857684	0.991423	Not Deer	Not Deer	Not Deer	0.190159	0.809841	Not Swine	Not Swine	Not Swine	0.0115699	0.98843	Not Canine	Not Canine	Not Canine	0.0272838	0.972716	Not Deer	Not Deer	Not Deer	0.911098	0.0889016	Human&Wastewater	Human&Wastewater	Human&Wastewater	0.664065	0.335935	Human	Human	Human	0.71624	0.28376	Human	Human	Human	0.672314	0.327686	Human	Human	Human	0.643345	0.356655	Human	Human	Human	0.543585	0.456415	Human	Human	Not Human	0.767414	0.232586	Human	Human	Human	0.803425	0.196575	Human	Human	Human	0.733463	0.266537	Human	Human	Human	0.511637	0.488363	Human	Human	Human	0.482951	0.517049	Not Human	Human	Human	0.515804	0.484196	Human	Human	Human	0.43359	0.56641	Not Human	Human	Human	0.449595	0.550405	Not Human	Human	Human	0.399313	0.600687	Not Human	Human	Not Human	0.511052	0.488948	Human	Human	Not Human	0.487446	0.512554	Not Human	Human	Human	0.413721	0.586279	Not Human	Human	Not Human	0.310089	0.689911	Not Human	Not Human	Not Human	0.0662483	0.933752	Not Poultry	Not Poultry	Not Poultry	0.181159	0.818841	Not Poultry	Not Poultry	Not Poultry
Water	ESC_JC6119AA_AS	0.974917	0.0250831	Human	Human	Human	0.0191838	0.980816	Not Canine	Not Canine	Not Canine	0.0273795	0.97262	Not Bovine	Not Bovine	Not Bovine	0.00294546	0.997055	Not Ovine	Not Ovine	Not Ovine	0.00276913	0.997231	Not Deer	Not Deer	Not Deer	0.0133241	0.986676	Not Swine	Not Swine	Not Swine	0.56775	0.43225	Canine	Canine	Canine	0.0541884	0.945812	Not Bovine	Not Bovine	Not Bovine	0.0322379	0.967762	Not Ovine	Not Ovine	Not Ovine	0.00927694	0.990723	Not Deer	Not Deer	Not Deer	0.141759	0.858241	Not Swine	Not Swine	Not Swine	0.0364819	0.963518	Not Canine	Not Canine	Not Canine	0.0088	0.9912	Not Deer	Not Deer	Not Deer	0.980892	0.0191077	Human&Wastewater	Human&Wastewater	Human&Wastewater	0.933194	0.066806	Human	Human	Human	0.931356	0.0686436	Human	Human	Human	0.876886	0.123114	Human	Human	Human	0.806406	0.193594	Human	Human	Human	0.814518	0.185482	Human	Human	Human	0.935556	0.0644441	Human	Human	Human	0.961098	0.0389016	Human	Human	Human	0.920182	0.0798181	Human	Human	Human	0.956725	0.043275	Human	Human	Human	0.913645	0.0863551	Human	Human	Human	0.789739	0.210261	Human	Human	Human	0.829016	0.170984	Human	Human	Human	0.749982	0.250018	Human	Human	Human	0.716862	0.283138	Human	Human	Human	0.869447	0.130553	Human	Human	Human	0.86456	0.13544	Human	Human	Human	0.775791	0.224209	Human	Human	Human	0.68285	0.31715	Human	Human	Human	0.044279	0.955721	Not Poultry	Not Poultry	Not Poultry	0.125425	0.874575	Not Poultry	Not Poultry	Not Poultry
Water	ESC_JC6120AA_AS	0.555383	0.444617	Human	Human	Human	0.000804163	0.999196	Not Canine	Not Canine	Not Canine	0.0972044	0.902796	Not Bovine	Not Bovine	Not Bovine	0.0875378	0.912462	Not Ovine	Not Ovine	Not Ovine	0.00122734	0.998773	Not Deer	Not Deer	Not Deer	0.3878	0.6122	Not Swine	Swine	Swine	0.01576	0.98424	Not Canine	Not Canine	Not Canine	0.168767	0.831233	Not Bovine	Not Bovine	Not Bovine	0.05472	0.94528	Not Ovine	Not Ovine	Not Ovine	0.0109957	0.989004	Not Deer	Not Deer	Not Deer	0.581255	0.418745	Swine	Swine	Swine	0.0135808	0.986419	Not Canine	Not Canine	Not Canine	0.0155	0.9845	Not Deer	Not Deer	Not Deer	0.930913	0.0690873	Human&Wastewater	Human&Wastewater	Human&Wastewater	0.96495	0.0350501	Human	Human	Human	0.937195	0.0628051	Human	Human	Human	0.924542	0.0754579	Human	Human	Human	0.779017	0.220983	Human	Human	Human	0.791245	0.208755	Human	Human	Human	0.405072	0.594928	Not Human	Not Human	Not Human	0.170612	0.829388	Not Human	Not Human	Not Human	0.191489	0.808511	Not Human	Not Human	Not Human	0.317888	0.682112	Not Human	Human	Human	0.530986	0.469014	Human	Human	Human	0.117339	0.882661	Not Human	Not Human	Not Human	0.424533	0.575467	Not Human	Human	Human	0.176734	0.823266	Not Human	Not Human	Not Human	0.0151073	0.984893	Not Human	Not Human	Not Human	0.547872	0.452128	Human	Human	Not Human	0.020919	0.979081	Not Human	Not Human	Not Human	0.0814238	0.918576	Not Human	Not Human	Not Human	0.0967114	0.903289	Not Human	Not Human	Not Human	0.0100835	0.989917	Not Poultry	Not Poultry	Not Poultry	0.029984	0.970016	Not Poultry	Not Poultry	Not Poultry
Water	ESC_JC6121AA_AS	0.985555	0.014445	Human	Human	Human	5.65E-06	0.999994	Not Canine	Not Canine	Not Canine	0.00105989	0.99894	Not Bovine	Not Bovine	Not Bovine	0.00112313	0.998877	Not Ovine	Not Ovine	Not Ovine	9.44E-05	0.999906	Not Deer	Not Deer	Not Deer	0.00171305	0.998287	Not Swine	Not Swine	Not Swine	0.264072	0.735928	Not Canine	Canine	Not Canine	0.0500486	0.949951	Not Bovine	Not Bovine	Not Bovine	0.134053	0.865947	Not Ovine	Not Ovine	Not Ovine	0.0520617	0.947938	Not Deer	Not Deer	Not Deer	0.31737	0.68263	Not Swine	Not Swine	Not Swine	0.00133646	0.998664	Not Canine	Not Canine	Not Canine	0	1	Not Deer	Not Deer	Not Deer	0.999373	0.000626709	Human&Wastewater	Human&Wastewater	Human&Wastewater	0.998711	0.00128929	Human	Human	Human	0.995774	0.00422619	Human	Human	Human	0.974576	0.0254243	Human	Human	Human	0.980862	0.0191382	Human	Human	Human	0.972966	0.0270336	Human	Human	Human	0.999746	0.00025417	Human	Human	Human	0.995964	0.00403591	Human	Human	Human	0.996853	0.00314667	Human	Human	Human	1	0	Human	Human	Human	0.992485	0.00751522	Human	Human	Human	0.979989	0.0200114	Human	Human	Human	0.983646	0.0163539	Human	Human	Human	0.974063	0.025937	Human	Human	Human	0.984347	0.015653	Human	Human	Human	0.993286	0.00671392	Human	Human	Human	0.997265	0.00273483	Human	Human	Human	0.989934	0.0100659	Human	Human	Human	0.994293	0.00570667	Human	Human	Human	0.00294667	0.997053	Not Poultry	Not Poultry	Not Poultry	0.0557298	0.94427	Not Poultry	Not Poultry	Not Poultry
Water	ESC_JC6122AA_AS	0.0548273	0.945173	Not Human	Not Human	Not Human	0.00253621	0.997464	Not Canine	Not Canine	Not Canine	0.165239	0.834761	Not Bovine	Bovine	Not Bovine	0.163873	0.836127	Not Ovine	Not Ovine	Not Ovine	0.00151992	0.99848	Not Deer	Not Deer	Not Deer	0.146606	0.853394	Not Swine	Not Swine	Not Swine	0.00273333	0.997267	Not Canine	Not Canine	Not Canine	0.175703	0.824297	Not Bovine	Not Bovine	Not Bovine	0.230223	0.769777	Not Ovine	Not Ovine	Not Ovine	2.34E-06	0.999998	Not Deer	Not Deer	Not Deer	0.119805	0.880195	Not Swine	Not Swine	Not Swine	0.0490596	0.95094	Not Canine	Not Canine	Not Canine	0.0639962	0.936004	Not Deer	Not Deer	Not Deer	0.652674	0.347326	Human&Wastewater	Human&Wastewater	Human&Wastewater	0.1167	0.8833	Not Human	Not Human	Not Human	0.123823	0.876177	Not Human	Not Human	Not Human	0.116847	0.883153	Not Human	Not Human	Not Human	0.0642859	0.935714	Not Human	Not Human	Not Human	0.0434198	0.95658	Not Human	Not Human	Not Human	0.0576631	0.942337	Not Human	Not Human	Not Human	0.0637366	0.936263	Not Human	Not Human	Not Human	0.0367023	0.963298	Not Human	Not Human	Not Human	0.0267401	0.97326	Not Human	Not Human	Not Human	0.0482478	0.951752	Not Human	Not Human	Not Human	0.0262318	0.973768	Not Human	Not Human	Not Human	0.0313821	0.968618	Not Human	Not Human	Not Human	0.0182086	0.981791	Not Human	Not Human	Not Human	0.0271814	0.972819	Not Human	Not Human	Not Human	0.0230438	0.976956	Not Human	Not Human	Not Human	0.0335413	0.966459	Not Human	Not Human	Not Human	0.0297238	0.970276	Not Human	Not Human	Not Human	0.0109962	0.989004	Not Human	Not Human	Not Human	0.0144989	0.985501	Not Poultry	Not Poultry	Not Poultry	0.0364596	0.96354	Not Poultry	Not Poultry	Not Poultry
Water	ESC_JC6123AA_AS	0.0640956	0.935904	Not Human	Not Human	Not Human	0.00693464	0.993065	Not Canine	Not Canine	Not Canine	0.209	0.791	Not Bovine	Bovine	Not Bovine	0.102346	0.897654	Not Ovine	Not Ovine	Not Ovine	3.15E-05	0.999968	Not Deer	Not Deer	Not Deer	0.0297746	0.970225	Not Swine	Not Swine	Not Swine	0.00300381	0.996996	Not Canine	Not Canine	Not Canine	0.243325	0.756675	Not Bovine	Bovine	Bovine	0.325426	0.674574	Not Ovine	Not Ovine	Not Ovine	0.00016234	0.999838	Not Deer	Not Deer	Not Deer	0.0223649	0.977635	Not Swine	Not Swine	Not Swine	0.0226367	0.977363	Not Canine	Not Canine	Not Canine	0.0357543	0.964246	Not Deer	Not Deer	Not Deer	0.600143	0.399857	Human&Wastewater	Human&Wastewater	Human&Wastewater	0.178609	0.821391	Not Human	Not Human	Not Human	0.10701	0.89299	Not Human	Not Human	Not Human	0.142626	0.857374	Not Human	Not Human	Not Human	0.0283715	0.971628	Not Human	Not Human	Not Human	0.0290886	0.970911	Not Human	Not Human	Not Human	0.0334085	0.966591	Not Human	Not Human	Not Human	0.0115232	0.988477	Not Human	Not Human	Not Human	0.00867098	0.991329	Not Human	Not Human	Not Human	0.00195446	0.998046	Not Human	Not Human	Not Human	0.00471687	0.995283	Not Human	Not Human	Not Human	0.0285584	0.971442	Not Human	Not Human	Not Human	5.00E-04	0.9995	Not Human	Not Human	Not Human	5.00E-04	0.9995	Not Human	Not Human	Not Human	0.00048	0.99952	Not Human	Not Human	Not Human	0	1	Not Human	Not Human	Not Human	0	1	Not Human	Not Human	Not Human	0	1	Not Human	Not Human	Not Human	0.00186667	0.998133	Not Human	Not Human	Not Human	0.0724691	0.927531	Not Poultry	Not Poultry	Not Poultry	0.242237	0.757763	Not Poultry	Poultry	Not Poultry
Water	ESC_JC6124AA_AS	0.105309	0.894691	Not Human	Not Human	Not Human	0.00922152	0.990778	Not Canine	Not Canine	Not Canine	0.439473	0.560527	Not Bovine	Bovine	Bovine	0.084545	0.915455	Not Ovine	Not Ovine	Not Ovine	0.00183725	0.998163	Not Deer	Not Deer	Not Deer	0.0384002	0.9616	Not Swine	Not Swine	Not Swine	0.00308	0.99692	Not Canine	Not Canine	Not Canine	0.419189	0.580811	Not Bovine	Bovine	Bovine	0.184718	0.815282	Not Ovine	Not Ovine	Not Ovine	0.00220234	0.997798	Not Deer	Not Deer	Not Deer	0.0592757	0.940724	Not Swine	Not Swine	Not Swine	0.0585508	0.941449	Not Canine	Not Canine	Not Canine	0.0762724	0.923728	Not Deer	Not Deer	Not Deer	0.0596431	0.940357	Not Human&Wastewater	Not Human&Wastewater	Not Human&Wastewater	0.0947751	0.905225	Not Human	Not Human	Not Human	0.00455683	0.995443	Not Human	Not Human	Not Human	0.05485	0.94515	Not Human	Not Human	Not Human	0.155561	0.844439	Not Human	Not Human	Not Human	0.0701045	0.929895	Not Human	Not Human	Not Human	0.0830049	0.916995	Not Human	Not Human	Not Human	0.0410906	0.958909	Not Human	Not Human	Not Human	0.100759	0.899241	Not Human	Not Human	Not Human	0.162772	0.837228	Not Human	Not Human	Not Human	0.0111147	0.988885	Not Human	Not Human	Not Human	0.0492069	0.950793	Not Human	Not Human	Not Human	0.0376353	0.962365	Not Human	Not Human	Not Human	0.012	0.988	Not Human	Not Human	Not Human	0	1	Not Human	Not Human	Not Human	0.0142854	0.985715	Not Human	Not Human	Not Human	0	1	Not Human	Not Human	Not Human	0	1	Not Human	Not Human	Not Human	0	1	Not Human	Not Human	Not Human	0.0032249	0.996775	Not Poultry	Not Poultry	Not Poultry	0.0313097	0.96869	Not Poultry	Not Poultry	Not Poultry
Water	ESC_JC6125AA_AS	0.604859	0.395141	Human	Human	Human	0.00200416	0.997996	Not Canine	Not Canine	Not Canine	0.116515	0.883485	Not Bovine	Not Bovine	Not Bovine	0.0787951	0.921205	Not Ovine	Not Ovine	Not Ovine	0.0327731	0.967227	Not Deer	Not Deer	Not Deer	0.331164	0.668836	Not Swine	Swine	Swine	0.0156629	0.984337	Not Canine	Not Canine	Not Canine	0.161411	0.838589	Not Bovine	Not Bovine	Not Bovine	0.128343	0.871657	Not Ovine	Not Ovine	Not Ovine	0.00756424	0.992436	Not Deer	Not Deer	Not Deer	0.504513	0.495487	Swine	Swine	Swine	0.0162399	0.98376	Not Canine	Not Canine	Not Canine	0.04256	0.95744	Not Deer	Not Deer	Not Deer	0.97471	0.0252897	Human&Wastewater	Human&Wastewater	Human&Wastewater	0.963931	0.0360693	Human	Human	Human	0.942124	0.057876	Human	Human	Human	0.969836	0.0301639	Human	Human	Human	0.87552	0.12448	Human	Human	Human	0.770877	0.229123	Human	Human	Human	0.644488	0.355512	Human	Human	Human	0.636653	0.363347	Human	Human	Human	0.617428	0.382572	Human	Human	Human	0.604446	0.395554	Human	Human	Human	0.496473	0.503527	Not Human	Human	Human	0.118587	0.881413	Not Human	Not Human	Not Human	0.374976	0.625024	Not Human	Human	Not Human	0.1471	0.8529	Not Human	Not Human	Not Human	0.00156	0.99844	Not Human	Not Human	Not Human	0.523562	0.476438	Human	Human	Not Human	0.0130683	0.986932	Not Human	Not Human	Not Human	0.0705667	0.929433	Not Human	Not Human	Not Human	0.0172305	0.98277	Not Human	Not Human	Not Human	0.0492006	0.950799	Not Poultry	Not Poultry	Not Poultry	0.081382	0.918618	Not Poultry	Not Poultry	Not Poultry
Water	ESC_JC6126AA_AS	0.0943826	0.905617	Not Human	Not Human	Not Human	0.0172357	0.982764	Not Canine	Not Canine	Not Canine	0.0434083	0.956592	Not Bovine	Not Bovine	Not Bovine	0.0300063	0.969994	Not Ovine	Not Ovine	Not Ovine	0.00134184	0.998658	Not Deer	Not Deer	Not Deer	0.359497	0.640503	Not Swine	Swine	Swine	0.166239	0.833761	Not Canine	Canine	Not Canine	0.0503166	0.949683	Not Bovine	Not Bovine	Not Bovine	0.00878929	0.991211	Not Ovine	Not Ovine	Not Ovine	1.50E-05	0.999985	Not Deer	Not Deer	Not Deer	0.389	0.611	Not Swine	Swine	Swine	0.0446146	0.955385	Not Canine	Not Canine	Not Canine	0.0140573	0.985943	Not Deer	Not Deer	Not Deer	0.386474	0.613526	Not Human&Wastewater	Not Human&Wastewater	Not Human&Wastewater	0.211018	0.788982	Not Human	Not Human	Not Human	0.165409	0.834591	Not Human	Not Human	Not Human	0.204847	0.795153	Not Human	Not Human	Not Human	0.15872	0.84128	Not Human	Not Human	Not Human	0.115477	0.884523	Not Human	Not Human	Not Human	0.0985491	0.901451	Not Human	Not Human	Not Human	0.144699	0.855301	Not Human	Not Human	Not Human	0.0823337	0.917666	Not Human	Not Human	Not Human	0.0699034	0.930097	Not Human	Not Human	Not Human	0.00460132	0.995399	Not Human	Not Human	Not Human	0.0884499	0.91155	Not Human	Not Human	Not Human	0.0409929	0.959007	Not Human	Not Human	Not Human	0.0383781	0.961622	Not Human	Not Human	Not Human	0.04134	0.95866	Not Human	Not Human	Not Human	0.00415758	0.995842	Not Human	Not Human	Not Human	0.0074	0.9926	Not Human	Not Human	Not Human	0.00845714	0.991543	Not Human	Not Human	Not Human	0.00568191	0.994318	Not Human	Not Human	Not Human	0.185669	0.814331	Not Poultry	Poultry	Not Poultry	0.178115	0.821885	Not Poultry	Not Poultry	Not Poultry
Water	ESC_JC6127AA_AS	0.998355	0.00164504	Human	Human	Human	6.93E-06	0.999993	Not Canine	Not Canine	Not Canine	5.99E-05	0.99994	Not Bovine	Not Bovine	Not Bovine	0.000127503	0.999872	Not Ovine	Not Ovine	Not Ovine	9.44E-05	0.999906	Not Deer	Not Deer	Not Deer	0.000511853	0.999488	Not Swine	Not Swine	Not Swine	0.287707	0.712293	Not Canine	Canine	Not Canine	0.0548705	0.94513	Not Bovine	Not Bovine	Not Bovine	0.091638	0.908362	Not Ovine	Not Ovine	Not Ovine	0.039755	0.960245	Not Deer	Not Deer	Not Deer	0.276182	0.723818	Not Swine	Not Swine	Not Swine	0.000396852	0.999603	Not Canine	Not Canine	Not Canine	0	1	Not Deer	Not Deer	Not Deer	0.999979	2.06E-05	Human&Wastewater	Human&Wastewater	Human&Wastewater	0.995725	0.00427461	Human	Human	Human	0.994435	0.00556508	Human	Human	Human	0.999121	0.000879014	Human	Human	Human	0.982686	0.0173144	Human	Human	Human	0.972636	0.027364	Human	Human	Human	0.994094	0.00590572	Human	Human	Human	0.995814	0.00418604	Human	Human	Human	0.973999	0.0260013	Human	Human	Human	0.987315	0.0126845	Human	Human	Human	0.981523	0.0184769	Human	Human	Human	0.954682	0.045318	Human	Human	Human	0.973073	0.0269265	Human	Human	Human	0.958861	0.0411387	Human	Human	Human	0.91765	0.0823505	Human	Human	Human	0.97804	0.0219605	Human	Human	Human	0.977082	0.0229182	Human	Human	Human	0.970203	0.0297968	Human	Human	Human	0.959461	0.040539	Human	Human	Human	0.000133333	0.999867	Not Poultry	Not Poultry	Not Poultry	0.0577377	0.942262	Not Poultry	Not Poultry	Not Poultry
Food	ESC_JC6128AA_AS	0.585577	0.414423	Human	Human	Human	0.0100162	0.989984	Not Canine	Not Canine	Not Canine	0.225799	0.774201	Not Bovine	Bovine	Not Bovine	0.123791	0.876209	Not Ovine	Not Ovine	Not Ovine	0.00668834	0.993312	Not Deer	Not Deer	Not Deer	0.37498	0.62502	Not Swine	Swine	Swine	0.0438276	0.956172	Not Canine	Not Canine	Not Canine	0.374848	0.625152	Not Bovine	Bovine	Bovine	0.125044	0.874956	Not Ovine	Not Ovine	Not Ovine	0.0132919	0.986708	Not Deer	Not Deer	Not Deer	0.490368	0.509632	Not Swine	Swine	Swine	0.0421891	0.957811	Not Canine	Not Canine	Not Canine	0.0717943	0.928206	Not Deer	Not Deer	Not Deer	0.865222	0.134778	Human&Wastewater	Human&Wastewater	Human&Wastewater	0.77971	0.22029	Human	Human	Human	0.747439	0.252561	Human	Human	Human	0.777136	0.222864	Human	Human	Human	0.697963	0.302037	Human	Human	Human	0.783662	0.216338	Human	Human	Human	0.426139	0.573861	Not Human	Not Human	Not Human	0.305182	0.694818	Not Human	Not Human	Not Human	0.31838	0.68162	Not Human	Not Human	Not Human	0.38326	0.61674	Not Human	Human	Human	0.502645	0.497355	Human	Human	Human	0.129089	0.870911	Not Human	Not Human	Not Human	0.397971	0.602029	Not Human	Human	Human	0.212976	0.787024	Not Human	Not Human	Not Human	0.0310324	0.968968	Not Human	Not Human	Not Human	0.540635	0.459365	Human	Human	Not Human	0.0332016	0.966798	Not Human	Not Human	Not Human	0.0801333	0.919867	Not Human	Not Human	Not Human	0.0446057	0.955394	Not Human	Not Human	Not Human	0.265204	0.734796	Not Poultry	Poultry	Not Poultry	0.248722	0.751278	Not Poultry	Poultry	Not Poultry
Water	ESC_JC6129AA_AS	0.445083	0.554917	Not Human	Human	Human	0.0221073	0.977893	Not Canine	Not Canine	Not Canine	0.0166836	0.983316	Not Bovine	Not Bovine	Not Bovine	0.0727682	0.927232	Not Ovine	Not Ovine	Not Ovine	0.0289344	0.971066	Not Deer	Not Deer	Not Deer	0.0426405	0.957359	Not Swine	Not Swine	Not Swine	0.233221	0.766779	Not Canine	Canine	Not Canine	0.0767562	0.923244	Not Bovine	Not Bovine	Not Bovine	0.190848	0.809152	Not Ovine	Not Ovine	Not Ovine	0.0278375	0.972162	Not Deer	Not Deer	Not Deer	0.0628914	0.937109	Not Swine	Not Swine	Not Swine	0.313128	0.686872	Not Canine	Canine	Canine	0.215998	0.784002	Not Deer	Not Deer	Not Deer	0.862556	0.137444	Human&Wastewater	Human&Wastewater	Human&Wastewater	0.228432	0.771568	Not Human	Not Human	Not Human	0.364051	0.635949	Not Human	Not Human	Not Human	0.652912	0.347088	Human	Human	Human	0.625936	0.374064	Human	Human	Human	0.478895	0.521105	Not Human	Human	Not Human	0.0362138	0.963786	Not Human	Not Human	Not Human	0.0763557	0.923644	Not Human	Not Human	Not Human	0.0799534	0.920047	Not Human	Not Human	Not Human	0.0389447	0.961055	Not Human	Not Human	Not Human	0.112627	0.887373	Not Human	Not Human	Not Human	0.196291	0.803709	Not Human	Not Human	Not Human	0.129515	0.870485	Not Human	Not Human	Not Human	0.222607	0.777393	Not Human	Not Human	Not Human	0.0539962	0.946004	Not Human	Not Human	Not Human	0.0282775	0.971722	Not Human	Not Human	Not Human	0.0286857	0.971314	Not Human	Not Human	Not Human	0.0517583	0.948242	Not Human	Not Human	Not Human	0.0670171	0.932983	Not Human	Not Human	Not Human	0.0483549	0.951645	Not Poultry	Not Poultry	Not Poultry	0.0905802	0.90942	Not Poultry	Not Poultry	Not Poultry
Water	ESC_JC6130AA_AS	0.0992013	0.900799	Not Human	Not Human	Not Human	0.00223083	0.997769	Not Canine	Not Canine	Not Canine	0.0743705	0.925629	Not Bovine	Not Bovine	Not Bovine	0.0314915	0.968508	Not Ovine	Not Ovine	Not Ovine	0.000204359	0.999796	Not Deer	Not Deer	Not Deer	0.438745	0.561255	Not Swine	Swine	Swine	0.00173333	0.998267	Not Canine	Not Canine	Not Canine	0.0751488	0.924851	Not Bovine	Not Bovine	Not Bovine	0.0340428	0.965957	Not Ovine	Not Ovine	Not Ovine	0.00218901	0.997811	Not Deer	Not Deer	Not Deer	0.413178	0.586822	Not Swine	Swine	Swine	0.00759861	0.992401	Not Canine	Not Canine	Not Canine	0.00466667	0.995333	Not Deer	Not Deer	Not Deer	0.258797	0.741203	Not Human&Wastewater	Not Human&Wastewater	Not Human&Wastewater	0.154789	0.845211	Not Human	Not Human	Not Human	0.184666	0.815334	Not Human	Not Human	Not Human	0.104142	0.895858	Not Human	Not Human	Not Human	0.1605	0.8395	Not Human	Not Human	Not Human	0.0848981	0.915102	Not Human	Not Human	Not Human	0.153559	0.846441	Not Human	Not Human	Not Human	0.154355	0.845645	Not Human	Not Human	Not Human	0.0737181	0.926282	Not Human	Not Human	Not Human	0.0144206	0.985579	Not Human	Not Human	Not Human	0.0523424	0.947658	Not Human	Not Human	Not Human	0.0193705	0.980629	Not Human	Not Human	Not Human	0.0251833	0.974817	Not Human	Not Human	Not Human	0.0308057	0.969194	Not Human	Not Human	Not Human	0.0386137	0.961386	Not Human	Not Human	Not Human	0.0292491	0.970751	Not Human	Not Human	Not Human	0.0171095	0.98289	Not Human	Not Human	Not Human	0.0202302	0.97977	Not Human	Not Human	Not Human	0.00747619	0.992524	Not Human	Not Human	Not Human	0.024356	0.975644	Not Poultry	Not Poultry	Not Poultry	0.0224758	0.977524	Not Poultry	Not Poultry	Not Poultry
Water	ESC_JC6131AA_AS	0.906516	0.0934842	Human	Human	Human	0.0420396	0.95796	Not Canine	Not Canine	Not Canine	0.0116927	0.988307	Not Bovine	Not Bovine	Not Bovine	0.00071873	0.999281	Not Ovine	Not Ovine	Not Ovine	0.0029023	0.997098	Not Deer	Not Deer	Not Deer	0.0257125	0.974288	Not Swine	Not Swine	Not Swine	0.488449	0.511551	Not Canine	Canine	Canine	0.0344617	0.965538	Not Bovine	Not Bovine	Not Bovine	0.0555316	0.944468	Not Ovine	Not Ovine	Not Ovine	0.00894234	0.991058	Not Deer	Not Deer	Not Deer	0.129168	0.870832	Not Swine	Not Swine	Not Swine	0.059852	0.940148	Not Canine	Not Canine	Not Canine	0.00768191	0.992318	Not Deer	Not Deer	Not Deer	0.810123	0.189877	Human&Wastewater	Human&Wastewater	Human&Wastewater	0.648382	0.351618	Human	Human	Human	0.561767	0.438233	Human	Not Human	Not Human	0.642896	0.357104	Human	Human	Human	0.741817	0.258183	Human	Human	Human	0.623334	0.376666	Human	Human	Human	0.658914	0.341086	Human	Human	Human	0.610424	0.389576	Human	Human	Human	0.59006	0.40994	Human	Human	Human	0.441531	0.558469	Not Human	Human	Human	0.640369	0.359631	Human	Human	Human	0.614812	0.385188	Human	Human	Human	0.60416	0.39584	Human	Human	Human	0.583549	0.416451	Human	Human	Human	0.362763	0.637237	Not Human	Human	Not Human	0.513947	0.486053	Human	Human	Not Human	0.583003	0.416997	Human	Human	Human	0.472492	0.527508	Not Human	Human	Not Human	0.470173	0.529827	Not Human	Human	Human	0.00882159	0.991178	Not Poultry	Not Poultry	Not Poultry	0.0389852	0.961015	Not Poultry	Not Poultry	Not Poultry
Water	ESC_JC6132AA_AS	0.945575	0.0544248	Human	Human	Human	0.00858512	0.991415	Not Canine	Not Canine	Not Canine	0.0015463	0.998454	Not Bovine	Not Bovine	Not Bovine	0.00419284	0.995807	Not Ovine	Not Ovine	Not Ovine	0.000978364	0.999022	Not Deer	Not Deer	Not Deer	0.00587256	0.994127	Not Swine	Not Swine	Not Swine	0.221985	0.778015	Not Canine	Canine	Not Canine	0.0521386	0.947861	Not Bovine	Not Bovine	Not Bovine	0.11906	0.88094	Not Ovine	Not Ovine	Not Ovine	0.00427282	0.995727	Not Deer	Not Deer	Not Deer	0.0763451	0.923655	Not Swine	Not Swine	Not Swine	0.00930551	0.990694	Not Canine	Not Canine	Not Canine	0.00379333	0.996207	Not Deer	Not Deer	Not Deer	0.986032	0.0139683	Human&Wastewater	Human&Wastewater	Human&Wastewater	0.895578	0.104422	Human	Human	Human	0.795528	0.204472	Human	Human	Human	0.955908	0.044092	Human	Human	Human	0.886605	0.113395	Human	Human	Human	0.704032	0.295968	Human	Human	Human	0.239164	0.760836	Not Human	Not Human	Not Human	0.367906	0.632094	Not Human	Human	Not Human	0.260319	0.739681	Not Human	Not Human	Not Human	0.140908	0.859092	Not Human	Not Human	Not Human	0.787883	0.212117	Human	Human	Human	0.589903	0.410097	Human	Human	Human	0.610271	0.389729	Human	Human	Human	0.582453	0.417547	Human	Human	Human	0.269154	0.730846	Not Human	Not Human	Not Human	0.231994	0.768006	Not Human	Not Human	Not Human	0.283191	0.716809	Not Human	Not Human	Not Human	0.229639	0.770361	Not Human	Not Human	Not Human	0.158788	0.841212	Not Human	Not Human	Not Human	0.0888508	0.911149	Not Poultry	Not Poultry	Not Poultry	0.389086	0.610914	Not Poultry	Poultry	Poultry
Water	ESC_JC6133AA_AS	0.257144	0.742856	Not Human	Not Human	Not Human	0.00134026	0.99866	Not Canine	Not Canine	Not Canine	0.0664074	0.933593	Not Bovine	Not Bovine	Not Bovine	0.180875	0.819125	Not Ovine	Not Ovine	Not Ovine	0.0145858	0.985414	Not Deer	Not Deer	Not Deer	0.0595469	0.940453	Not Swine	Not Swine	Not Swine	0.00744	0.99256	Not Canine	Not Canine	Not Canine	0.0921731	0.907827	Not Bovine	Not Bovine	Not Bovine	0.259409	0.740591	Not Ovine	Not Ovine	Not Ovine	0.00833567	0.991664	Not Deer	Not Deer	Not Deer	0.072539	0.927461	Not Swine	Not Swine	Not Swine	0.0182968	0.981703	Not Canine	Not Canine	Not Canine	0.186875	0.813125	Not Deer	Not Deer	Not Deer	0.56013	0.43987	Human&Wastewater	Human&Wastewater	Human&Wastewater	0.256982	0.743018	Not Human	Not Human	Not Human	0.186337	0.813663	Not Human	Not Human	Not Human	0.23133	0.76867	Not Human	Not Human	Not Human	0.195416	0.804584	Not Human	Not Human	Not Human	0.12575	0.87425	Not Human	Not Human	Not Human	0.0553598	0.94464	Not Human	Not Human	Not Human	0.0594752	0.940525	Not Human	Not Human	Not Human	0.0552677	0.944732	Not Human	Not Human	Not Human	0.0158291	0.984171	Not Human	Not Human	Not Human	0.0922276	0.907772	Not Human	Not Human	Not Human	0.107131	0.892869	Not Human	Not Human	Not Human	0.0588981	0.941102	Not Human	Not Human	Not Human	0.0632664	0.936734	Not Human	Not Human	Not Human	0.0334857	0.966514	Not Human	Not Human	Not Human	0.02414	0.97586	Not Human	Not Human	Not Human	0.0348151	0.965185	Not Human	Not Human	Not Human	0.00866071	0.991339	Not Human	Not Human	Not Human	0.00958	0.99042	Not Human	Not Human	Not Human	0.0518781	0.948122	Not Poultry	Not Poultry	Not Poultry	0.157774	0.842226	Not Poultry	Not Poultry	Not Poultry
Water	ESC_JC6134AA_AS	0.0600502	0.93995	Not Human	Not Human	Not Human	0.00374304	0.996257	Not Canine	Not Canine	Not Canine	0.143451	0.856549	Not Bovine	Bovine	Not Bovine	0.0187332	0.981267	Not Ovine	Not Ovine	Not Ovine	3.85E-05	0.999962	Not Deer	Not Deer	Not Deer	0.306792	0.693208	Not Swine	Swine	Swine	0.0133095	0.98669	Not Canine	Not Canine	Not Canine	0.138089	0.861911	Not Bovine	Not Bovine	Not Bovine	0.035555	0.964445	Not Ovine	Not Ovine	Not Ovine	2.34E-06	0.999998	Not Deer	Not Deer	Not Deer	0.389267	0.610733	Not Swine	Swine	Swine	0.0203852	0.979615	Not Canine	Not Canine	Not Canine	0.00474667	0.995253	Not Deer	Not Deer	Not Deer	0.575544	0.424456	Human&Wastewater	Human&Wastewater	Human&Wastewater	0.244217	0.755783	Not Human	Not Human	Not Human	0.226017	0.773983	Not Human	Not Human	Not Human	0.281228	0.718772	Not Human	Not Human	Not Human	0.263122	0.736878	Not Human	Not Human	Not Human	0.182619	0.817381	Not Human	Not Human	Not Human	0.117694	0.882306	Not Human	Not Human	Not Human	0.125397	0.874603	Not Human	Not Human	Not Human	0.0670099	0.93299	Not Human	Not Human	Not Human	0.0830886	0.916911	Not Human	Not Human	Not Human	0.00807179	0.991928	Not Human	Not Human	Not Human	0.0681253	0.931875	Not Human	Not Human	Not Human	0.0238976	0.976102	Not Human	Not Human	Not Human	0.016179	0.983821	Not Human	Not Human	Not Human	0.0403676	0.959632	Not Human	Not Human	Not Human	0.00175758	0.998242	Not Human	Not Human	Not Human	0.0049	0.9951	Not Human	Not Human	Not Human	0.00558333	0.994417	Not Human	Not Human	Not Human	0.01316	0.98684	Not Human	Not Human	Not Human	0.0131243	0.986876	Not Poultry	Not Poultry	Not Poultry	0.0419049	0.958095	Not Poultry	Not Poultry	Not Poultry
Water	ESC_JC6135AA_AS	0.0297597	0.97024	Not Human	Not Human	Not Human	0.000137496	0.999863	Not Canine	Not Canine	Not Canine	0.180011	0.819989	Not Bovine	Bovine	Not Bovine	0.0726057	0.927394	Not Ovine	Not Ovine	Not Ovine	0.000214799	0.999785	Not Deer	Not Deer	Not Deer	0.202319	0.797681	Not Swine	Swine	Not Swine	0.0012	0.9988	Not Canine	Not Canine	Not Canine	0.361905	0.638095	Not Bovine	Bovine	Bovine	0.0524199	0.94758	Not Ovine	Not Ovine	Not Ovine	0.00160234	0.998398	Not Deer	Not Deer	Not Deer	0.216072	0.783928	Not Swine	Not Swine	Not Swine	0.0140574	0.985943	Not Canine	Not Canine	Not Canine	0.0103943	0.989606	Not Deer	Not Deer	Not Deer	0.735015	0.264985	Human&Wastewater	Human&Wastewater	Human&Wastewater	0.0489523	0.951048	Not Human	Not Human	Not Human	0.12539	0.87461	Not Human	Not Human	Not Human	0.0983507	0.901649	Not Human	Not Human	Not Human	0.0289042	0.971096	Not Human	Not Human	Not Human	0.112512	0.887488	Not Human	Not Human	Not Human	0.110719	0.889281	Not Human	Not Human	Not Human	0.136945	0.863055	Not Human	Not Human	Not Human	0.077403	0.922597	Not Human	Not Human	Not Human	0.0941952	0.905805	Not Human	Not Human	Not Human	0.000587985	0.999412	Not Human	Not Human	Not Human	0.035459	0.964541	Not Human	Not Human	Not Human	0.00133333	0.998667	Not Human	Not Human	Not Human	0.0156267	0.984373	Not Human	Not Human	Not Human	6.00E-04	0.9994	Not Human	Not Human	Not Human	0.00152	0.99848	Not Human	Not Human	Not Human	0.001	0.999	Not Human	Not Human	Not Human	0	1	Not Human	Not Human	Not Human	0.00309091	0.996909	Not Human	Not Human	Not Human	0.0412688	0.958731	Not Poultry	Not Poultry	Not Poultry	0.0527832	0.947217	Not Poultry	Not Poultry	Not Poultry
Food	ESC_JC6136AA_AS	0.0135319	0.986468	Not Human	Not Human	Not Human	0.0038994	0.996101	Not Canine	Not Canine	Not Canine	0.491274	0.508726	Not Bovine	Bovine	Bovine	0.189801	0.810199	Not Ovine	Not Ovine	Not Ovine	0.021896	0.978104	Not Deer	Not Deer	Not Deer	0.12652	0.87348	Not Swine	Not Swine	Not Swine	8.00E-04	0.9992	Not Canine	Not Canine	Not Canine	0.434736	0.565264	Not Bovine	Bovine	Bovine	0.186485	0.813515	Not Ovine	Not Ovine	Not Ovine	0.013789	0.986211	Not Deer	Not Deer	Not Deer	0.164594	0.835406	Not Swine	Not Swine	Not Swine	0.0946982	0.905302	Not Canine	Canine	Not Canine	0.321652	0.678348	Not Deer	Deer	Deer	0.174942	0.825058	Not Human&Wastewater	Not Human&Wastewater	Not Human&Wastewater	0.240656	0.759344	Not Human	Not Human	Not Human	0.120229	0.879771	Not Human	Not Human	Not Human	0.0519056	0.948094	Not Human	Not Human	Not Human	0.0672337	0.932766	Not Human	Not Human	Not Human	0.0480333	0.951967	Not Human	Not Human	Not Human	0.219747	0.780253	Not Human	Not Human	Not Human	0.00949968	0.9905	Not Human	Not Human	Not Human	0.0576748	0.942325	Not Human	Not Human	Not Human	0.0644978	0.935502	Not Human	Not Human	Not Human	0.0116662	0.988334	Not Human	Not Human	Not Human	0.0168553	0.983145	Not Human	Not Human	Not Human	0.002	0.998	Not Human	Not Human	Not Human	0.00571429	0.994286	Not Human	Not Human	Not Human	0.005	0.995	Not Human	Not Human	Not Human	0.00106667	0.998933	Not Human	Not Human	Not Human	0.00591667	0.994083	Not Human	Not Human	Not Human	0.00611905	0.993881	Not Human	Not Human	Not Human	0.00688	0.99312	Not Human	Not Human	Not Human	0.0230775	0.976923	Not Poultry	Not Poultry	Not Poultry	0.014373	0.985627	Not Poultry	Not Poultry	Not Poultry
Water	ESC_JC6137AA_AS	0.0105902	0.98941	Not Human	Not Human	Not Human	0.00112416	0.998876	Not Canine	Not Canine	Not Canine	0.189741	0.810259	Not Bovine	Bovine	Not Bovine	0.0602803	0.93972	Not Ovine	Not Ovine	Not Ovine	0.00015699	0.999843	Not Deer	Not Deer	Not Deer	0.0944395	0.905561	Not Swine	Not Swine	Not Swine	0	1	Not Canine	Not Canine	Not Canine	0.196145	0.803855	Not Bovine	Not Bovine	Not Bovine	0.113143	0.886857	Not Ovine	Not Ovine	Not Ovine	0.00080234	0.999198	Not Deer	Not Deer	Not Deer	0.0650421	0.934958	Not Swine	Not Swine	Not Swine	0.0328793	0.967121	Not Canine	Not Canine	Not Canine	0.0390324	0.960968	Not Deer	Not Deer	Not Deer	0.71818	0.28182	Human&Wastewater	Human&Wastewater	Human&Wastewater	0.511785	0.488215	Human	Human	Human	0.461433	0.538567	Not Human	Not Human	Not Human	0.169489	0.830511	Not Human	Not Human	Not Human	0.0128747	0.987125	Not Human	Not Human	Not Human	0.0224044	0.977596	Not Human	Not Human	Not Human	0.111289	0.888711	Not Human	Not Human	Not Human	0.0287406	0.971259	Not Human	Not Human	Not Human	0.0175041	0.982496	Not Human	Not Human	Not Human	0.0107373	0.989263	Not Human	Not Human	Not Human	0.00403656	0.995963	Not Human	Not Human	Not Human	0.0146673	0.985333	Not Human	Not Human	Not Human	0.00085	0.99915	Not Human	Not Human	Not Human	0.00163619	0.998364	Not Human	Not Human	Not Human	0.00016	0.99984	Not Human	Not Human	Not Human	0	1	Not Human	Not Human	Not Human	4.00E-04	0.9996	Not Human	Not Human	Not Human	0	1	Not Human	Not Human	Not Human	0.00341238	0.996588	Not Human	Not Human	Not Human	0.0106149	0.989385	Not Poultry	Not Poultry	Not Poultry	0.0450497	0.95495	Not Poultry	Not Poultry	Not Poultry
Water	ESC_JC6138AA_AS	0.84308	0.15692	Human	Human	Human	0.0899202	0.91008	Not Canine	Canine	Not Canine	0.0576772	0.942323	Not Bovine	Not Bovine	Not Bovine	0.0124078	0.987592	Not Ovine	Not Ovine	Not Ovine	0.0232154	0.976785	Not Deer	Not Deer	Not Deer	0.055942	0.944058	Not Swine	Not Swine	Not Swine	0.195561	0.804439	Not Canine	Canine	Not Canine	0.146441	0.853559	Not Bovine	Not Bovine	Not Bovine	0.0613322	0.938668	Not Ovine	Not Ovine	Not Ovine	0.0381566	0.961843	Not Deer	Not Deer	Not Deer	0.420714	0.579286	Not Swine	Swine	Swine	0.139773	0.860227	Not Canine	Canine	Not Canine	0.0536743	0.946326	Not Deer	Not Deer	Not Deer	0.76923	0.23077	Human&Wastewater	Human&Wastewater	Human&Wastewater	0.732752	0.267248	Human	Human	Human	0.910192	0.0898078	Human	Human	Human	0.816902	0.183098	Human	Human	Human	0.589684	0.410316	Human	Human	Human	0.790428	0.209572	Human	Human	Human	0.304593	0.695407	Not Human	Not Human	Not Human	0.339784	0.660216	Not Human	Not Human	Not Human	0.303286	0.696714	Not Human	Not Human	Not Human	0.275979	0.724021	Not Human	Not Human	Not Human	0.593055	0.406945	Human	Human	Human	0.592318	0.407682	Human	Human	Human	0.486055	0.513945	Not Human	Human	Human	0.51399	0.48601	Human	Human	Human	0.420403	0.579597	Not Human	Human	Not Human	0.275148	0.724852	Not Human	Not Human	Not Human	0.255806	0.744194	Not Human	Not Human	Not Human	0.211287	0.788713	Not Human	Not Human	Not Human	0.246065	0.753935	Not Human	Not Human	Not Human	0.0422911	0.957709	Not Poultry	Not Poultry	Not Poultry	0.138913	0.861087	Not Poultry	Not Poultry	Not Poultry
Food	ESC_JC6139AA_AS	0.0225007	0.977499	Not Human	Not Human	Not Human	0.00152347	0.998477	Not Canine	Not Canine	Not Canine	0.322356	0.677644	Not Bovine	Bovine	Bovine	0.154194	0.845806	Not Ovine	Not Ovine	Not Ovine	0.0192502	0.98075	Not Deer	Not Deer	Not Deer	0.0656801	0.93432	Not Swine	Not Swine	Not Swine	0.00352095	0.996479	Not Canine	Not Canine	Not Canine	0.372039	0.627961	Not Bovine	Bovine	Bovine	0.24081	0.75919	Not Ovine	Not Ovine	Not Ovine	0.0110357	0.988964	Not Deer	Not Deer	Not Deer	0.0424823	0.957518	Not Swine	Not Swine	Not Swine	0.0649794	0.935021	Not Canine	Not Canine	Not Canine	0.208858	0.791142	Not Deer	Not Deer	Not Deer	0.138967	0.861033	Not Human&Wastewater	Not Human&Wastewater	Not Human&Wastewater	0.0522935	0.947706	Not Human	Not Human	Not Human	0.0660643	0.933936	Not Human	Not Human	Not Human	0.0306881	0.969312	Not Human	Not Human	Not Human	0.0230769	0.976923	Not Human	Not Human	Not Human	0.0205384	0.979462	Not Human	Not Human	Not Human	0.113429	0.886571	Not Human	Not Human	Not Human	0.0767178	0.923282	Not Human	Not Human	Not Human	0.0312195	0.968781	Not Human	Not Human	Not Human	0.0924141	0.907586	Not Human	Not Human	Not Human	0.014788	0.985212	Not Human	Not Human	Not Human	0.0295817	0.970418	Not Human	Not Human	Not Human	0.00519167	0.994808	Not Human	Not Human	Not Human	0.00336	0.99664	Not Human	Not Human	Not Human	0.00194286	0.998057	Not Human	Not Human	Not Human	0.0257314	0.974269	Not Human	Not Human	Not Human	0.001	0.999	Not Human	Not Human	Not Human	0.0661048	0.933895	Not Human	Not Human	Not Human	0.000466667	0.999533	Not Human	Not Human	Not Human	0.0438803	0.95612	Not Poultry	Not Poultry	Not Poultry	0.0602794	0.939721	Not Poultry	Not Poultry	Not Poultry
Water	ESC_JC6140AA_AS	0.413328	0.586672	Not Human	Not Human	Not Human	0.0019375	0.998063	Not Canine	Not Canine	Not Canine	0.117077	0.882923	Not Bovine	Not Bovine	Not Bovine	0.0472107	0.952789	Not Ovine	Not Ovine	Not Ovine	0.000381377	0.999619	Not Deer	Not Deer	Not Deer	0.297785	0.702215	Not Swine	Swine	Not Swine	0.00328762	0.996712	Not Canine	Not Canine	Not Canine	0.144076	0.855924	Not Bovine	Not Bovine	Not Bovine	0.0415225	0.958478	Not Ovine	Not Ovine	Not Ovine	0.000935674	0.999064	Not Deer	Not Deer	Not Deer	0.263381	0.736619	Not Swine	Not Swine	Not Swine	0.0201783	0.979822	Not Canine	Not Canine	Not Canine	0.014861	0.985139	Not Deer	Not Deer	Not Deer	0.930971	0.0690287	Human&Wastewater	Human&Wastewater	Human&Wastewater	0.682959	0.317041	Human	Human	Human	0.539936	0.460064	Human	Not Human	Not Human	0.735468	0.264532	Human	Human	Human	0.514713	0.485287	Human	Human	Not Human	0.56925	0.43075	Human	Human	Not Human	0.414977	0.585023	Not Human	Not Human	Not Human	0.183301	0.816699	Not Human	Not Human	Not Human	0.250535	0.749465	Not Human	Not Human	Not Human	0.396743	0.603257	Not Human	Human	Human	0.496985	0.503015	Not Human	Human	Human	0.0907351	0.909265	Not Human	Not Human	Not Human	0.389302	0.610698	Not Human	Human	Human	0.122828	0.877172	Not Human	Not Human	Not Human	0.00136	0.99864	Not Human	Not Human	Not Human	0.501657	0.498343	Human	Human	Not Human	0.0401738	0.959826	Not Human	Not Human	Not Human	0.0904833	0.909517	Not Human	Not Human	Not Human	0.06292	0.93708	Not Human	Not Human	Not Human	0.0373802	0.96262	Not Poultry	Not Poultry	Not Poultry	0.0817505	0.91825	Not Poultry	Not Poultry	Not Poultry
Water	ESC_JC6141AA_AS	0.648414	0.351586	Human	Human	Human	0.052626	0.947374	Not Canine	Not Canine	Not Canine	0.159786	0.840214	Not Bovine	Bovine	Not Bovine	0.0680388	0.931961	Not Ovine	Not Ovine	Not Ovine	0.00980772	0.990192	Not Deer	Not Deer	Not Deer	0.404693	0.595307	Not Swine	Swine	Swine	0.0821657	0.917834	Not Canine	Canine	Not Canine	0.153818	0.846182	Not Bovine	Not Bovine	Not Bovine	0.0657036	0.934296	Not Ovine	Not Ovine	Not Ovine	0.00868012	0.99132	Not Deer	Not Deer	Not Deer	0.523926	0.476074	Swine	Swine	Swine	0.0225383	0.977462	Not Canine	Not Canine	Not Canine	0.0114667	0.988533	Not Deer	Not Deer	Not Deer	0.907007	0.0929929	Human&Wastewater	Human&Wastewater	Human&Wastewater	0.940397	0.0596029	Human	Human	Human	0.933408	0.0665916	Human	Human	Human	0.89702	0.10298	Human	Human	Human	0.787104	0.212896	Human	Human	Human	0.811698	0.188302	Human	Human	Human	0.429669	0.570331	Not Human	Not Human	Not Human	0.309012	0.690988	Not Human	Not Human	Not Human	0.393572	0.606428	Not Human	Not Human	Not Human	0.417687	0.582313	Not Human	Human	Human	0.479528	0.520472	Not Human	Human	Human	0.10285	0.89715	Not Human	Not Human	Not Human	0.372199	0.627801	Not Human	Human	Not Human	0.281145	0.718855	Not Human	Not Human	Not Human	0.11384	0.88616	Not Human	Not Human	Not Human	0.508739	0.491261	Human	Human	Not Human	0.0933405	0.90666	Not Human	Not Human	Not Human	0.0819667	0.918033	Not Human	Not Human	Not Human	0.04236	0.95764	Not Human	Not Human	Not Human	0.107834	0.892166	Not Poultry	Not Poultry	Not Poultry	0.146151	0.853849	Not Poultry	Not Poultry	Not Poultry
Water	ESC_JC6142AA_AS	0.963762	0.0362381	Human	Human	Human	0.0064105	0.99359	Not Canine	Not Canine	Not Canine	0.00425534	0.995745	Not Bovine	Not Bovine	Not Bovine	0.00414361	0.995856	Not Ovine	Not Ovine	Not Ovine	0.00320534	0.996795	Not Deer	Not Deer	Not Deer	0.00272333	0.997277	Not Swine	Not Swine	Not Swine	0.221587	0.778413	Not Canine	Canine	Not Canine	0.110552	0.889448	Not Bovine	Not Bovine	Not Bovine	0.0684524	0.931548	Not Ovine	Not Ovine	Not Ovine	0.027909	0.972091	Not Deer	Not Deer	Not Deer	0.0665282	0.933472	Not Swine	Not Swine	Not Swine	0.0295249	0.970475	Not Canine	Not Canine	Not Canine	0.00503429	0.994966	Not Deer	Not Deer	Not Deer	0.988698	0.0113021	Human&Wastewater	Human&Wastewater	Human&Wastewater	0.954712	0.0452877	Human	Human	Human	0.960944	0.0390556	Human	Human	Human	0.963706	0.0362945	Human	Human	Human	0.940059	0.0599415	Human	Human	Human	0.838157	0.161843	Human	Human	Human	0.860527	0.139473	Human	Human	Human	0.898503	0.101497	Human	Human	Human	0.873299	0.126701	Human	Human	Human	0.812033	0.187967	Human	Human	Human	0.933238	0.0667622	Human	Human	Human	0.849244	0.150756	Human	Human	Human	0.865105	0.134895	Human	Human	Human	0.823901	0.176099	Human	Human	Human	0.545319	0.454681	Human	Human	Human	0.85037	0.14963	Human	Human	Human	0.80563	0.19437	Human	Human	Human	0.8301	0.1699	Human	Human	Human	0.699872	0.300128	Human	Human	Human	0.0668473	0.933153	Not Poultry	Not Poultry	Not Poultry	0.101616	0.898384	Not Poultry	Not Poultry	Not Poultry
Water	ESC_JC6143AA_AS	0.0735897	0.92641	Not Human	Not Human	Not Human	0.0135095	0.98649	Not Canine	Not Canine	Not Canine	0.248662	0.751338	Not Bovine	Bovine	Not Bovine	0.295006	0.704994	Not Ovine	Ovine	Not Ovine	0.0024593	0.997541	Not Deer	Not Deer	Not Deer	0.110972	0.889028	Not Swine	Not Swine	Not Swine	0.00598095	0.994019	Not Canine	Not Canine	Not Canine	0.247335	0.752665	Not Bovine	Bovine	Bovine	0.42226	0.57774	Not Ovine	Ovine	Ovine	0.00040234	0.999598	Not Deer	Not Deer	Not Deer	0.0834104	0.91659	Not Swine	Not Swine	Not Swine	0.0353911	0.964609	Not Canine	Not Canine	Not Canine	0.208836	0.791164	Not Deer	Not Deer	Not Deer	0.62597	0.37403	Human&Wastewater	Human&Wastewater	Human&Wastewater	0.163615	0.836385	Not Human	Not Human	Not Human	0.13562	0.86438	Not Human	Not Human	Not Human	0.165393	0.834607	Not Human	Not Human	Not Human	0.054332	0.945668	Not Human	Not Human	Not Human	0.0956902	0.90431	Not Human	Not Human	Not Human	0.0601132	0.939887	Not Human	Not Human	Not Human	0.0553966	0.944603	Not Human	Not Human	Not Human	0.0143832	0.985617	Not Human	Not Human	Not Human	0.00786076	0.992139	Not Human	Not Human	Not Human	0.0872192	0.912781	Not Human	Not Human	Not Human	0.0446054	0.955395	Not Human	Not Human	Not Human	0.0273381	0.972662	Not Human	Not Human	Not Human	0.0114375	0.988563	Not Human	Not Human	Not Human	0.00472762	0.995272	Not Human	Not Human	Not Human	0.00532	0.99468	Not Human	Not Human	Not Human	0.00678333	0.993217	Not Human	Not Human	Not Human	0.0113167	0.988683	Not Human	Not Human	Not Human	0.0190752	0.980925	Not Human	Not Human	Not Human	0.0185303	0.98147	Not Poultry	Not Poultry	Not Poultry	0.025239	0.974761	Not Poultry	Not Poultry	Not Poultry
Water	ESC_JC6144AA_AS	0.657888	0.342112	Human	Human	Human	0.052426	0.947574	Not Canine	Not Canine	Not Canine	0.129459	0.870541	Not Bovine	Bovine	Not Bovine	0.0551823	0.944818	Not Ovine	Not Ovine	Not Ovine	0.0115011	0.988499	Not Deer	Not Deer	Not Deer	0.408875	0.591125	Not Swine	Swine	Swine	0.07388	0.92612	Not Canine	Canine	Not Canine	0.179037	0.820963	Not Bovine	Not Bovine	Not Bovine	0.0555969	0.944403	Not Ovine	Not Ovine	Not Ovine	0.00502678	0.994973	Not Deer	Not Deer	Not Deer	0.531094	0.468906	Swine	Swine	Swine	0.0214795	0.97852	Not Canine	Not Canine	Not Canine	0.0198552	0.980145	Not Deer	Not Deer	Not Deer	0.93369	0.0663095	Human&Wastewater	Human&Wastewater	Human&Wastewater	0.947612	0.0523876	Human	Human	Human	0.9404	0.0596002	Human	Human	Human	0.918556	0.081444	Human	Human	Human	0.865003	0.134997	Human	Human	Human	0.824118	0.175882	Human	Human	Human	0.454318	0.545682	Not Human	Not Human	Not Human	0.328539	0.671461	Not Human	Not Human	Not Human	0.423621	0.576379	Not Human	Not Human	Not Human	0.486029	0.513971	Not Human	Human	Human	0.498686	0.501314	Not Human	Human	Human	0.1319	0.8681	Not Human	Not Human	Not Human	0.389752	0.610248	Not Human	Human	Human	0.303733	0.696267	Not Human	Not Human	Not Human	0.0883114	0.911689	Not Human	Not Human	Not Human	0.521182	0.478818	Human	Human	Not Human	0.0910262	0.908974	Not Human	Not Human	Not Human	0.0855976	0.914402	Not Human	Not Human	Not Human	0.0939067	0.906093	Not Human	Not Human	Not Human	0.15975	0.84025	Not Poultry	Poultry	Not Poultry	0.156533	0.843467	Not Poultry	Not Poultry	Not Poultry
Water	ESC_JC6145AA_AS	0.948859	0.0511412	Human	Human	Human	0.00636607	0.993634	Not Canine	Not Canine	Not Canine	0.017108	0.982892	Not Bovine	Not Bovine	Not Bovine	0.00674373	0.993256	Not Ovine	Not Ovine	Not Ovine	0.00145112	0.998549	Not Deer	Not Deer	Not Deer	0.017332	0.982668	Not Swine	Not Swine	Not Swine	0.343168	0.656832	Not Canine	Canine	Canine	0.0714395	0.928561	Not Bovine	Not Bovine	Not Bovine	0.110199	0.889801	Not Ovine	Not Ovine	Not Ovine	0.00180234	0.998198	Not Deer	Not Deer	Not Deer	0.115358	0.884642	Not Swine	Not Swine	Not Swine	0.0162568	0.983743	Not Canine	Not Canine	Not Canine	0.00366667	0.996333	Not Deer	Not Deer	Not Deer	0.985436	0.0145643	Human&Wastewater	Human&Wastewater	Human&Wastewater	0.90465	0.0953503	Human	Human	Human	0.8454	0.1546	Human	Human	Human	0.961989	0.0380107	Human	Human	Human	0.824349	0.175651	Human	Human	Human	0.892904	0.107096	Human	Human	Human	0.646376	0.353624	Human	Human	Human	0.672162	0.327838	Human	Human	Human	0.574507	0.425493	Human	Human	Human	0.536015	0.463985	Human	Human	Human	0.818469	0.181531	Human	Human	Human	0.691841	0.308159	Human	Human	Human	0.735297	0.264703	Human	Human	Human	0.691111	0.308889	Human	Human	Human	0.483846	0.516154	Not Human	Human	Human	0.626115	0.373885	Human	Human	Human	0.599982	0.400018	Human	Human	Human	0.601649	0.398351	Human	Human	Human	0.454589	0.545411	Not Human	Human	Human	0.0357365	0.964263	Not Poultry	Not Poultry	Not Poultry	0.0327823	0.967218	Not Poultry	Not Poultry	Not Poultry
Water	ESC_JC6146AA_AS	0.613019	0.386981	Human	Human	Human	0.00200416	0.997996	Not Canine	Not Canine	Not Canine	0.105403	0.894597	Not Bovine	Not Bovine	Not Bovine	0.0837516	0.916248	Not Ovine	Not Ovine	Not Ovine	0.0319653	0.968035	Not Deer	Not Deer	Not Deer	0.26093	0.73907	Not Swine	Swine	Not Swine	0.0156629	0.984337	Not Canine	Not Canine	Not Canine	0.13778	0.86222	Not Bovine	Not Bovine	Not Bovine	0.13149	0.86851	Not Ovine	Not Ovine	Not Ovine	0.00674202	0.993258	Not Deer	Not Deer	Not Deer	0.484403	0.515597	Not Swine	Swine	Swine	0.0173566	0.982643	Not Canine	Not Canine	Not Canine	0.044	0.956	Not Deer	Not Deer	Not Deer	0.988618	0.0113818	Human&Wastewater	Human&Wastewater	Human&Wastewater	0.993531	0.00646857	Human	Human	Human	0.963006	0.0369935	Human	Human	Human	0.989682	0.0103179	Human	Human	Human	0.888218	0.111782	Human	Human	Human	0.807285	0.192715	Human	Human	Human	0.757103	0.242897	Human	Human	Human	0.704395	0.295605	Human	Human	Human	0.707609	0.292391	Human	Human	Human	0.782327	0.217673	Human	Human	Human	0.514357	0.485643	Human	Human	Human	0.134551	0.865449	Not Human	Not Human	Not Human	0.440127	0.559873	Not Human	Human	Human	0.155687	0.844313	Not Human	Not Human	Not Human	0.00136	0.99864	Not Human	Not Human	Not Human	0.585149	0.414851	Human	Human	Not Human	0.0108738	0.989126	Not Human	Not Human	Not Human	0.07165	0.92835	Not Human	Not Human	Not Human	0.0177638	0.982236	Not Human	Not Human	Not Human	0.0435913	0.956409	Not Poultry	Not Poultry	Not Poultry	0.076187	0.923813	Not Poultry	Not Poultry	Not Poultry
Water	ESC_JC6147AA_AS	0.988073	0.0119265	Human	Human	Human	0.0100736	0.989926	Not Canine	Not Canine	Not Canine	0.00345989	0.99654	Not Bovine	Not Bovine	Not Bovine	0.00612567	0.993874	Not Ovine	Not Ovine	Not Ovine	4.56E-05	0.999954	Not Deer	Not Deer	Not Deer	0.0144837	0.985516	Not Swine	Not Swine	Not Swine	0.233036	0.766964	Not Canine	Canine	Not Canine	0.0528459	0.947154	Not Bovine	Not Bovine	Not Bovine	0.0916374	0.908363	Not Ovine	Not Ovine	Not Ovine	0.0440617	0.955938	Not Deer	Not Deer	Not Deer	0.321678	0.678322	Not Swine	Not Swine	Not Swine	0.00992456	0.990075	Not Canine	Not Canine	Not Canine	4.00E-04	0.9996	Not Deer	Not Deer	Not Deer	0.985114	0.0148858	Human&Wastewater	Human&Wastewater	Human&Wastewater	0.997083	0.00291732	Human	Human	Human	0.96836	0.0316401	Human	Human	Human	0.990256	0.00974363	Human	Human	Human	0.929981	0.0700189	Human	Human	Human	0.957226	0.0427736	Human	Human	Human	0.964952	0.0350476	Human	Human	Human	0.919784	0.0802163	Human	Human	Human	0.870607	0.129393	Human	Human	Human	0.854445	0.145555	Human	Human	Human	0.969055	0.0309454	Human	Human	Human	0.931347	0.068653	Human	Human	Human	0.943771	0.0562292	Human	Human	Human	0.928302	0.0716983	Human	Human	Human	0.891688	0.108312	Human	Human	Human	0.926136	0.0738638	Human	Human	Human	0.927694	0.0723059	Human	Human	Human	0.929471	0.070529	Human	Human	Human	0.910007	0.0899933	Human	Human	Human	0.0908498	0.90915	Not Poultry	Not Poultry	Not Poultry	0.101001	0.898999	Not Poultry	Not Poultry	Not Poultry
Water	ESC_JC6148AA_AS	0.00859368	0.991406	Not Human	Not Human	Not Human	0.000404163	0.999596	Not Canine	Not Canine	Not Canine	0.194939	0.805061	Not Bovine	Bovine	Not Bovine	0.129482	0.870518	Not Ovine	Not Ovine	Not Ovine	0.0124677	0.987532	Not Deer	Not Deer	Not Deer	0.182292	0.817708	Not Swine	Swine	Not Swine	0.000533333	0.999467	Not Canine	Not Canine	Not Canine	0.197902	0.802098	Not Bovine	Not Bovine	Not Bovine	0.355515	0.644485	Not Ovine	Ovine	Ovine	0.00677853	0.993221	Not Deer	Not Deer	Not Deer	0.0517617	0.948238	Not Swine	Not Swine	Not Swine	0.0272706	0.972729	Not Canine	Not Canine	Not Canine	0.0333943	0.966606	Not Deer	Not Deer	Not Deer	0.743239	0.256761	Human&Wastewater	Human&Wastewater	Human&Wastewater	0.0660126	0.933987	Not Human	Not Human	Not Human	0.0566833	0.943317	Not Human	Not Human	Not Human	0.0654726	0.934527	Not Human	Not Human	Not Human	0.0279457	0.972054	Not Human	Not Human	Not Human	0.0157877	0.984212	Not Human	Not Human	Not Human	0.031697	0.968303	Not Human	Not Human	Not Human	0.0119493	0.988051	Not Human	Not Human	Not Human	0.00319435	0.996806	Not Human	Not Human	Not Human	0.010483	0.989517	Not Human	Not Human	Not Human	0.00217656	0.997823	Not Human	Not Human	Not Human	0.0159899	0.98401	Not Human	Not Human	Not Human	0	1	Not Human	Not Human	Not Human	0.00495048	0.99505	Not Human	Not Human	Not Human	0.00056	0.99944	Not Human	Not Human	Not Human	0	1	Not Human	Not Human	Not Human	0	1	Not Human	Not Human	Not Human	0	1	Not Human	Not Human	Not Human	0	1	Not Human	Not Human	Not Human	0.0274614	0.972539	Not Poultry	Not Poultry	Not Poultry	0.0905712	0.909429	Not Poultry	Not Poultry	Not Poultry
Water	ESC_JC6149AA_AS	0.561001	0.438999	Human	Human	Human	0.00178326	0.998217	Not Canine	Not Canine	Not Canine	0.204771	0.795229	Not Bovine	Bovine	Not Bovine	0.0804287	0.919571	Not Ovine	Not Ovine	Not Ovine	0.00200629	0.997994	Not Deer	Not Deer	Not Deer	0.392626	0.607374	Not Swine	Swine	Swine	0.0101356	0.989864	Not Canine	Not Canine	Not Canine	0.392893	0.607107	Not Bovine	Bovine	Bovine	0.110647	0.889353	Not Ovine	Not Ovine	Not Ovine	0.00272234	0.997278	Not Deer	Not Deer	Not Deer	0.466609	0.533391	Not Swine	Swine	Swine	0.0163401	0.98366	Not Canine	Not Canine	Not Canine	0.0198133	0.980187	Not Deer	Not Deer	Not Deer	0.921902	0.0780985	Human&Wastewater	Human&Wastewater	Human&Wastewater	0.918278	0.0817219	Human	Human	Human	0.910974	0.0890264	Human	Human	Human	0.914086	0.0859141	Human	Human	Human	0.741205	0.258795	Human	Human	Human	0.77139	0.22861	Human	Human	Human	0.41835	0.58165	Not Human	Not Human	Not Human	0.189033	0.810967	Not Human	Not Human	Not Human	0.217968	0.782032	Not Human	Not Human	Not Human	0.337762	0.662238	Not Human	Human	Human	0.500788	0.499212	Human	Human	Human	0.139102	0.860898	Not Human	Not Human	Not Human	0.397843	0.602157	Not Human	Human	Human	0.145413	0.854587	Not Human	Not Human	Not Human	0.00755333	0.992447	Not Human	Not Human	Not Human	0.552628	0.447372	Human	Human	Not Human	0.013646	0.986354	Not Human	Not Human	Not Human	0.07615	0.92385	Not Human	Not Human	Not Human	0.0169733	0.983027	Not Human	Not Human	Not Human	0.0381517	0.961848	Not Poultry	Not Poultry	Not Poultry	0.119041	0.880959	Not Poultry	Not Poultry	Not Poultry
Water	ESC_JC6150AA_AS	0.561707	0.438293	Human	Human	Human	0.0183669	0.981633	Not Canine	Not Canine	Not Canine	0.130821	0.869179	Not Bovine	Bovine	Not Bovine	0.0621577	0.937842	Not Ovine	Not Ovine	Not Ovine	0.0140513	0.985949	Not Deer	Not Deer	Not Deer	0.460573	0.539427	Not Swine	Swine	Swine	0.00846667	0.991533	Not Canine	Not Canine	Not Canine	0.159486	0.840514	Not Bovine	Not Bovine	Not Bovine	0.0795985	0.920402	Not Ovine	Not Ovine	Not Ovine	0.00560234	0.994398	Not Deer	Not Deer	Not Deer	0.611943	0.388057	Swine	Swine	Swine	0.0333192	0.966681	Not Canine	Not Canine	Not Canine	0.0226952	0.977305	Not Deer	Not Deer	Not Deer	0.861006	0.138994	Human&Wastewater	Human&Wastewater	Human&Wastewater	0.958591	0.0414086	Human	Human	Human	0.941913	0.0580867	Human	Human	Human	0.910649	0.0893512	Human	Human	Human	0.79677	0.20323	Human	Human	Human	0.805612	0.194388	Human	Human	Human	0.342028	0.657972	Not Human	Not Human	Not Human	0.212317	0.787683	Not Human	Not Human	Not Human	0.249721	0.750279	Not Human	Not Human	Not Human	0.37113	0.62887	Not Human	Human	Human	0.49529	0.50471	Not Human	Human	Human	0.0858452	0.914155	Not Human	Not Human	Not Human	0.379554	0.620446	Not Human	Human	Not Human	0.171413	0.828587	Not Human	Not Human	Not Human	0.00836667	0.991633	Not Human	Not Human	Not Human	0.538534	0.461466	Human	Human	Not Human	0.0126238	0.987376	Not Human	Not Human	Not Human	0.07535	0.92465	Not Human	Not Human	Not Human	0.0738267	0.926173	Not Human	Not Human	Not Human	0.0982463	0.901754	Not Poultry	Not Poultry	Not Poultry	0.0850136	0.914986	Not Poultry	Not Poultry	Not Poultry
Water	ESC_JC6151AA_AS	0.986033	0.0139665	Human	Human	Human	0.00208288	0.997917	Not Canine	Not Canine	Not Canine	0.0035617	0.996438	Not Bovine	Not Bovine	Not Bovine	0.00172199	0.998278	Not Ovine	Not Ovine	Not Ovine	0.000227883	0.999772	Not Deer	Not Deer	Not Deer	0.00283611	0.997164	Not Swine	Not Swine	Not Swine	0.290586	0.709414	Not Canine	Canine	Not Canine	0.0536494	0.946351	Not Bovine	Not Bovine	Not Bovine	0.0977427	0.902257	Not Ovine	Not Ovine	Not Ovine	0.026549	0.973451	Not Deer	Not Deer	Not Deer	0.172082	0.827918	Not Swine	Not Swine	Not Swine	0.0014	0.9986	Not Canine	Not Canine	Not Canine	0	1	Not Deer	Not Deer	Not Deer	0.998223	0.00177701	Human&Wastewater	Human&Wastewater	Human&Wastewater	0.99952	0.000479905	Human	Human	Human	0.998389	0.00161111	Human	Human	Human	0.998954	0.00104568	Human	Human	Human	0.991733	0.0082675	Human	Human	Human	0.986111	0.0138889	Human	Human	Human	0.999717	0.000283134	Human	Human	Human	0.997354	0.00264564	Human	Human	Human	0.998057	0.00194286	Human	Human	Human	0.998667	0.00133333	Human	Human	Human	0.999597	0.000403102	Human	Human	Human	0.978251	0.021749	Human	Human	Human	0.99381	0.00618963	Human	Human	Human	0.989681	0.0103194	Human	Human	Human	0.993553	0.00644667	Human	Human	Human	0.990624	0.00937563	Human	Human	Human	0.999994	5.99E-06	Human	Human	Human	0.996673	0.00332736	Human	Human	Human	0.989001	0.010999	Human	Human	Human	0.00296444	0.997036	Not Poultry	Not Poultry	Not Poultry	0.0654904	0.93451	Not Poultry	Not Poultry	Not Poultry
Water	ESC_JC6152AA_AS	0.121927	0.878073	Not Human	Not Human	Not Human	0.0155762	0.984424	Not Canine	Not Canine	Not Canine	0.141024	0.858976	Not Bovine	Bovine	Not Bovine	0.08467	0.91533	Not Ovine	Not Ovine	Not Ovine	0.000614133	0.999386	Not Deer	Not Deer	Not Deer	0.365465	0.634535	Not Swine	Swine	Swine	0.0356619	0.964338	Not Canine	Not Canine	Not Canine	0.137931	0.862069	Not Bovine	Not Bovine	Not Bovine	0.127628	0.872372	Not Ovine	Not Ovine	Not Ovine	0.00335472	0.996645	Not Deer	Not Deer	Not Deer	0.44196	0.55804	Not Swine	Swine	Swine	0.0906509	0.909349	Not Canine	Not Canine	Not Canine	0.0774267	0.922573	Not Deer	Not Deer	Not Deer	0.225624	0.774376	Not Human&Wastewater	Not Human&Wastewater	Not Human&Wastewater	0.0891641	0.910836	Not Human	Not Human	Not Human	0.132044	0.867956	Not Human	Not Human	Not Human	0.0559247	0.944075	Not Human	Not Human	Not Human	0.105994	0.894006	Not Human	Not Human	Not Human	0.0324301	0.96757	Not Human	Not Human	Not Human	0.133894	0.866106	Not Human	Not Human	Not Human	0.101936	0.898064	Not Human	Not Human	Not Human	0.0405964	0.959404	Not Human	Not Human	Not Human	0.0317088	0.968291	Not Human	Not Human	Not Human	0.091928	0.908072	Not Human	Not Human	Not Human	0.11517	0.88483	Not Human	Not Human	Not Human	0.0619135	0.938087	Not Human	Not Human	Not Human	0.0475775	0.952423	Not Human	Not Human	Not Human	0.0572251	0.942775	Not Human	Not Human	Not Human	0.0568408	0.943159	Not Human	Not Human	Not Human	0.0173738	0.982626	Not Human	Not Human	Not Human	0.00942857	0.990571	Not Human	Not Human	Not Human	0.0285733	0.971427	Not Human	Not Human	Not Human	0.03482	0.96518	Not Poultry	Not Poultry	Not Poultry	0.0795421	0.920458	Not Poultry	Not Poultry	Not Poultry
Water	ESC_JC6153AA_AS	0.981555	0.018445	Human	Human	Human	5.65E-06	0.999994	Not Canine	Not Canine	Not Canine	5.99E-05	0.99994	Not Bovine	Not Bovine	Not Bovine	0.000127503	0.999872	Not Ovine	Not Ovine	Not Ovine	3.28E-05	0.999967	Not Deer	Not Deer	Not Deer	0.000360533	0.999639	Not Swine	Not Swine	Not Swine	0.272472	0.727528	Not Canine	Canine	Not Canine	0.0459049	0.954095	Not Bovine	Not Bovine	Not Bovine	0.0760921	0.923908	Not Ovine	Not Ovine	Not Ovine	0.0462617	0.953738	Not Deer	Not Deer	Not Deer	0.306046	0.693954	Not Swine	Not Swine	Not Swine	1.50E-05	0.999985	Not Canine	Not Canine	Not Canine	0	1	Not Deer	Not Deer	Not Deer	0.999957	4.34E-05	Human&Wastewater	Human&Wastewater	Human&Wastewater	0.999911	8.93E-05	Human	Human	Human	0.9942	0.0058	Human	Human	Human	0.999954	4.57E-05	Human	Human	Human	0.998394	0.00160607	Human	Human	Human	0.998146	0.00185357	Human	Human	Human	0.999746	0.00025417	Human	Human	Human	0.998131	0.00186924	Human	Human	Human	0.999053	0.000946667	Human	Human	Human	1	0	Human	Human	Human	0.997129	0.00287115	Human	Human	Human	0.992027	0.00797276	Human	Human	Human	0.99326	0.00673963	Human	Human	Human	0.990663	0.00933663	Human	Human	Human	0.993387	0.00661302	Human	Human	Human	0.999889	0.000110753	Human	Human	Human	0.996465	0.00353483	Human	Human	Human	0.998767	0.00123253	Human	Human	Human	0.997667	0.00233333	Human	Human	Human	0.00028	0.99972	Not Poultry	Not Poultry	Not Poultry	0.0551839	0.944816	Not Poultry	Not Poultry	Not Poultry
Water	ESC_JC6154AA_AS	0.566383	0.433617	Human	Human	Human	0.00120122	0.998799	Not Canine	Not Canine	Not Canine	0.162052	0.837948	Not Bovine	Bovine	Not Bovine	0.129022	0.870978	Not Ovine	Not Ovine	Not Ovine	0.00342617	0.996574	Not Deer	Not Deer	Not Deer	0.244645	0.755355	Not Swine	Swine	Not Swine	0.0107467	0.989253	Not Canine	Not Canine	Not Canine	0.168331	0.831669	Not Bovine	Not Bovine	Not Bovine	0.091713	0.908287	Not Ovine	Not Ovine	Not Ovine	0.00293567	0.997064	Not Deer	Not Deer	Not Deer	0.287727	0.712273	Not Swine	Not Swine	Not Swine	0.0116522	0.988348	Not Canine	Not Canine	Not Canine	0.0554648	0.944535	Not Deer	Not Deer	Not Deer	0.966385	0.0336153	Human&Wastewater	Human&Wastewater	Human&Wastewater	0.974391	0.0256086	Human	Human	Human	0.958205	0.0417953	Human	Human	Human	0.929404	0.0705964	Human	Human	Human	0.825882	0.174118	Human	Human	Human	0.809129	0.190871	Human	Human	Human	0.378908	0.621092	Not Human	Not Human	Not Human	0.299805	0.700195	Not Human	Not Human	Not Human	0.338354	0.661646	Not Human	Not Human	Not Human	0.456877	0.543123	Not Human	Human	Human	0.515883	0.484117	Human	Human	Human	0.0902399	0.90976	Not Human	Not Human	Not Human	0.395432	0.604568	Not Human	Human	Human	0.170207	0.829793	Not Human	Not Human	Not Human	0.00272381	0.997276	Not Human	Not Human	Not Human	0.548773	0.451227	Human	Human	Not Human	0.00892381	0.991076	Not Human	Not Human	Not Human	0.07145	0.92855	Not Human	Not Human	Not Human	0.01924	0.98076	Not Human	Not Human	Not Human	0.148581	0.851419	Not Poultry	Not Poultry	Not Poultry	0.256798	0.743202	Not Poultry	Poultry	Not Poultry
Water	ESC_JC6155AA_AS	0.625183	0.374817	Human	Human	Human	0.00252693	0.997473	Not Canine	Not Canine	Not Canine	0.0896627	0.910337	Not Bovine	Not Bovine	Not Bovine	0.0806724	0.919328	Not Ovine	Not Ovine	Not Ovine	0.00938827	0.990612	Not Deer	Not Deer	Not Deer	0.429833	0.570167	Not Swine	Swine	Swine	0.00556	0.99444	Not Canine	Not Canine	Not Canine	0.138454	0.861546	Not Bovine	Not Bovine	Not Bovine	0.0552719	0.944728	Not Ovine	Not Ovine	Not Ovine	0.00382901	0.996171	Not Deer	Not Deer	Not Deer	0.534519	0.465481	Swine	Swine	Swine	0.0120605	0.98794	Not Canine	Not Canine	Not Canine	0.021941	0.978059	Not Deer	Not Deer	Not Deer	0.911588	0.0884119	Human&Wastewater	Human&Wastewater	Human&Wastewater	0.944824	0.0551762	Human	Human	Human	0.928777	0.0712226	Human	Human	Human	0.919494	0.0805063	Human	Human	Human	0.806977	0.193023	Human	Human	Human	0.810301	0.189699	Human	Human	Human	0.440338	0.559662	Not Human	Not Human	Not Human	0.258455	0.741545	Not Human	Not Human	Not Human	0.336309	0.663691	Not Human	Not Human	Not Human	0.416592	0.583408	Not Human	Human	Human	0.489806	0.510194	Not Human	Human	Human	0.0998349	0.900165	Not Human	Not Human	Not Human	0.385911	0.614089	Not Human	Human	Human	0.190741	0.809259	Not Human	Not Human	Not Human	0.00958	0.99042	Not Human	Not Human	Not Human	0.51513	0.48487	Human	Human	Not Human	0.0882905	0.91171	Not Human	Not Human	Not Human	0.0847167	0.915283	Not Human	Not Human	Not Human	0.0811067	0.918893	Not Human	Not Human	Not Human	0.159361	0.840639	Not Poultry	Poultry	Not Poultry	0.167349	0.832651	Not Poultry	Not Poultry	Not Poultry
Water	ESC_JC6156AA_AS	0.470218	0.529782	Not Human	Human	Human	0.00823654	0.991763	Not Canine	Not Canine	Not Canine	0.0610303	0.93897	Not Bovine	Not Bovine	Not Bovine	0.0782651	0.921735	Not Ovine	Not Ovine	Not Ovine	0.0447397	0.95526	Not Deer	Not Deer	Not Deer	0.143261	0.856739	Not Swine	Not Swine	Not Swine	0.169063	0.830937	Not Canine	Canine	Not Canine	0.128571	0.871429	Not Bovine	Not Bovine	Not Bovine	0.100815	0.899185	Not Ovine	Not Ovine	Not Ovine	0.0301781	0.969822	Not Deer	Not Deer	Not Deer	0.320547	0.679453	Not Swine	Not Swine	Not Swine	0.0489295	0.95107	Not Canine	Not Canine	Not Canine	0.115337	0.884663	Not Deer	Not Deer	Not Deer	0.75396	0.24604	Human&Wastewater	Human&Wastewater	Human&Wastewater	0.502341	0.497659	Human	Human	Human	0.495526	0.504474	Not Human	Not Human	Not Human	0.47979	0.52021	Not Human	Human	Human	0.384051	0.615949	Not Human	Not Human	Not Human	0.3251	0.6749	Not Human	Not Human	Not Human	0.185651	0.814349	Not Human	Not Human	Not Human	0.192026	0.807974	Not Human	Not Human	Not Human	0.176691	0.823309	Not Human	Not Human	Not Human	0.125238	0.874762	Not Human	Not Human	Not Human	0.422677	0.577323	Not Human	Human	Human	0.302003	0.697997	Not Human	Not Human	Not Human	0.259417	0.740583	Not Human	Not Human	Not Human	0.258259	0.741741	Not Human	Not Human	Not Human	0.176785	0.823215	Not Human	Not Human	Not Human	0.135657	0.864343	Not Human	Not Human	Not Human	0.126488	0.873512	Not Human	Not Human	Not Human	0.0586058	0.941394	Not Human	Not Human	Not Human	0.103897	0.896103	Not Human	Not Human	Not Human	0.0727	0.9273	Not Poultry	Not Poultry	Not Poultry	0.099039	0.900961	Not Poultry	Not Poultry	Not Poultry
Water	ESC_JC6157AA_AS	0.533963	0.466037	Human	Human	Human	0.00393083	0.996069	Not Canine	Not Canine	Not Canine	0.161288	0.838712	Not Bovine	Bovine	Not Bovine	0.0462577	0.953742	Not Ovine	Not Ovine	Not Ovine	0.00172418	0.998276	Not Deer	Not Deer	Not Deer	0.318278	0.681722	Not Swine	Swine	Swine	0.0212667	0.978733	Not Canine	Not Canine	Not Canine	0.195261	0.804739	Not Bovine	Not Bovine	Not Bovine	0.0656364	0.934364	Not Ovine	Not Ovine	Not Ovine	0.00318329	0.996817	Not Deer	Not Deer	Not Deer	0.479098	0.520902	Not Swine	Swine	Swine	0.0259548	0.974045	Not Canine	Not Canine	Not Canine	0.0195756	0.980424	Not Deer	Not Deer	Not Deer	0.916713	0.0832867	Human&Wastewater	Human&Wastewater	Human&Wastewater	0.930253	0.0697466	Human	Human	Human	0.930458	0.0695421	Human	Human	Human	0.905224	0.0947758	Human	Human	Human	0.750974	0.249026	Human	Human	Human	0.754729	0.245271	Human	Human	Human	0.369646	0.630354	Not Human	Not Human	Not Human	0.180975	0.819025	Not Human	Not Human	Not Human	0.203857	0.796143	Not Human	Not Human	Not Human	0.314323	0.685677	Not Human	Human	Human	0.521161	0.478839	Human	Human	Human	0.0824292	0.917571	Not Human	Not Human	Not Human	0.403392	0.596608	Not Human	Human	Human	0.15985	0.84015	Not Human	Not Human	Not Human	0.0197073	0.980293	Not Human	Not Human	Not Human	0.537996	0.462004	Human	Human	Not Human	0.0359071	0.964093	Not Human	Not Human	Not Human	0.0811786	0.918821	Not Human	Not Human	Not Human	0.0323543	0.967646	Not Human	Not Human	Not Human	0.0970442	0.902956	Not Poultry	Not Poultry	Not Poultry	0.122775	0.877225	Not Poultry	Not Poultry	Not Poultry
Water	ESC_JC6158AA_AS	0.791507	0.208493	Human	Human	Human	0.00128416	0.998716	Not Canine	Not Canine	Not Canine	0.0263692	0.973631	Not Bovine	Not Bovine	Not Bovine	0.0110733	0.988927	Not Ovine	Not Ovine	Not Ovine	0.000437849	0.999562	Not Deer	Not Deer	Not Deer	0.0850921	0.914908	Not Swine	Not Swine	Not Swine	0.00704444	0.992956	Not Canine	Not Canine	Not Canine	0.0815863	0.918414	Not Bovine	Not Bovine	Not Bovine	0.153013	0.846987	Not Ovine	Not Ovine	Not Ovine	0.00345684	0.996543	Not Deer	Not Deer	Not Deer	0.170252	0.829748	Not Swine	Not Swine	Not Swine	0.0059321	0.994068	Not Canine	Not Canine	Not Canine	0	1	Not Deer	Not Deer	Not Deer	0.960106	0.0398938	Human&Wastewater	Human&Wastewater	Human&Wastewater	0.8711	0.1289	Human	Human	Human	0.904734	0.0952662	Human	Human	Human	0.875863	0.124137	Human	Human	Human	0.787802	0.212198	Human	Human	Human	0.623097	0.376903	Human	Human	Human	0.892323	0.107677	Human	Human	Human	0.856597	0.143403	Human	Human	Human	0.828497	0.171503	Human	Human	Human	0.812742	0.187258	Human	Human	Human	0.708364	0.291636	Human	Human	Human	0.632532	0.367468	Human	Human	Human	0.458572	0.541428	Not Human	Human	Human	0.508125	0.491875	Human	Human	Human	0.334858	0.665142	Not Human	Human	Not Human	0.619602	0.380398	Human	Human	Human	0.686129	0.313871	Human	Human	Human	0.612941	0.387059	Human	Human	Human	0.368851	0.631149	Not Human	Not Human	Not Human	0.00246349	0.997537	Not Poultry	Not Poultry	Not Poultry	0.11444	0.88556	Not Poultry	Not Poultry	Not Poultry
Water	ESC_JC6159AA_AS	0.987133	0.0128667	Human	Human	Human	2.88E-06	0.999997	Not Canine	Not Canine	Not Canine	6.62E-05	0.999934	Not Bovine	Not Bovine	Not Bovine	0.000112126	0.999888	Not Ovine	Not Ovine	Not Ovine	5.86E-05	0.999941	Not Deer	Not Deer	Not Deer	0.0010395	0.998961	Not Swine	Not Swine	Not Swine	0.271916	0.728084	Not Canine	Canine	Not Canine	0.0334766	0.966523	Not Bovine	Not Bovine	Not Bovine	0.113935	0.886065	Not Ovine	Not Ovine	Not Ovine	0.0132792	0.986721	Not Deer	Not Deer	Not Deer	0.132369	0.867631	Not Swine	Not Swine	Not Swine	0.000714286	0.999286	Not Canine	Not Canine	Not Canine	0	1	Not Deer	Not Deer	Not Deer	0.999997	3.44E-06	Human&Wastewater	Human&Wastewater	Human&Wastewater	0.99991	9.00E-05	Human	Human	Human	0.998601	0.00139939	Human	Human	Human	0.998796	0.00120395	Human	Human	Human	0.996828	0.00317226	Human	Human	Human	0.99103	0.00896952	Human	Human	Human	0.9988	0.00120006	Human	Human	Human	0.999265	0.00073493	Human	Human	Human	0.9998	2.00E-04	Human	Human	Human	0.997875	0.002125	Human	Human	Human	0.998942	0.00105806	Human	Human	Human	0.99192	0.00807991	Human	Human	Human	0.999094	0.000906294	Human	Human	Human	0.996295	0.00370485	Human	Human	Human	0.990135	0.00986546	Human	Human	Human	0.999144	0.000855629	Human	Human	Human	0.998216	0.00178377	Human	Human	Human	0.998589	0.00141069	Human	Human	Human	0.996467	0.00353333	Human	Human	Human	0.000514286	0.999486	Not Poultry	Not Poultry	Not Poultry	0.0320331	0.967967	Not Poultry	Not Poultry	Not Poultry
Water	ESC_JC6160AA_AS	0.96361	0.0363905	Human	Human	Human	0.0108781	0.989122	Not Canine	Not Canine	Not Canine	0.00803139	0.991969	Not Bovine	Not Bovine	Not Bovine	0.000667372	0.999333	Not Ovine	Not Ovine	Not Ovine	0.00424173	0.995758	Not Deer	Not Deer	Not Deer	0.021929	0.978071	Not Swine	Not Swine	Not Swine	0.204515	0.795485	Not Canine	Canine	Not Canine	0.122221	0.877779	Not Bovine	Not Bovine	Not Bovine	0.0339551	0.966045	Not Ovine	Not Ovine	Not Ovine	0.0390696	0.96093	Not Deer	Not Deer	Not Deer	0.161278	0.838722	Not Swine	Not Swine	Not Swine	0.014737	0.985263	Not Canine	Not Canine	Not Canine	0.000826667	0.999173	Not Deer	Not Deer	Not Deer	0.966985	0.0330147	Human&Wastewater	Human&Wastewater	Human&Wastewater	0.876286	0.123714	Human	Human	Human	0.812905	0.187095	Human	Human	Human	0.787285	0.212715	Human	Human	Human	0.919736	0.0802639	Human	Human	Human	0.775201	0.224799	Human	Human	Human	0.249347	0.750653	Not Human	Not Human	Not Human	0.342101	0.657899	Not Human	Not Human	Not Human	0.307411	0.692589	Not Human	Not Human	Not Human	0.220858	0.779142	Not Human	Not Human	Not Human	0.882591	0.117409	Human	Human	Human	0.738786	0.261214	Human	Human	Human	0.710304	0.289696	Human	Human	Human	0.792511	0.207489	Human	Human	Human	0.456549	0.543451	Not Human	Human	Human	0.2171	0.7829	Not Human	Not Human	Not Human	0.249458	0.750542	Not Human	Not Human	Not Human	0.220586	0.779414	Not Human	Not Human	Not Human	0.236201	0.763799	Not Human	Not Human	Not Human	0.0119914	0.988009	Not Poultry	Not Poultry	Not Poultry	0.0968273	0.903173	Not Poultry	Not Poultry	Not Poultry
Water	ESC_JC6161AA_AS	0.986082	0.0139178	Human	Human	Human	0.163828	0.836172	Not Canine	Canine	Not Canine	0.00128587	0.998714	Not Bovine	Not Bovine	Not Bovine	0.00242958	0.99757	Not Ovine	Not Ovine	Not Ovine	0.00161589	0.998384	Not Deer	Not Deer	Not Deer	0.0062589	0.993741	Not Swine	Not Swine	Not Swine	0.582934	0.417066	Canine	Canine	Canine	0.0321584	0.967842	Not Bovine	Not Bovine	Not Bovine	0.0588739	0.941126	Not Ovine	Not Ovine	Not Ovine	0.0582679	0.941732	Not Deer	Not Deer	Not Deer	0.106536	0.893464	Not Swine	Not Swine	Not Swine	0.195825	0.804175	Not Canine	Canine	Not Canine	0.00176	0.99824	Not Deer	Not Deer	Not Deer	0.876196	0.123804	Human&Wastewater	Human&Wastewater	Human&Wastewater	0.891912	0.108088	Human	Human	Human	0.791615	0.208385	Human	Human	Human	0.619429	0.380571	Human	Human	Human	0.887941	0.112059	Human	Human	Human	0.491139	0.508861	Not Human	Human	Not Human	0.766449	0.233551	Human	Human	Human	0.797673	0.202327	Human	Human	Human	0.523758	0.476242	Human	Human	Not Human	0.46885	0.53115	Not Human	Human	Human	0.530085	0.469915	Human	Human	Human	0.627821	0.372179	Human	Human	Human	0.488698	0.511302	Not Human	Human	Human	0.502613	0.497387	Human	Human	Human	0.427888	0.572112	Not Human	Human	Not Human	0.547207	0.452793	Human	Human	Not Human	0.507638	0.492362	Human	Human	Human	0.506478	0.493522	Human	Human	Not Human	0.501625	0.498375	Human	Human	Human	0.0136057	0.986394	Not Poultry	Not Poultry	Not Poultry	0.0127574	0.987243	Not Poultry	Not Poultry	Not Poultry
Water	ESC_JC6162AA_AS	0.88854	0.11146	Human	Human	Human	0.00293898	0.997061	Not Canine	Not Canine	Not Canine	0.00593619	0.994064	Not Bovine	Not Bovine	Not Bovine	0.00490707	0.995093	Not Ovine	Not Ovine	Not Ovine	2.79E-05	0.999972	Not Deer	Not Deer	Not Deer	0.0414282	0.958572	Not Swine	Not Swine	Not Swine	0.207869	0.792131	Not Canine	Canine	Not Canine	0.0791837	0.920816	Not Bovine	Not Bovine	Not Bovine	0.0545916	0.945408	Not Ovine	Not Ovine	Not Ovine	0.0125369	0.987463	Not Deer	Not Deer	Not Deer	0.435564	0.564436	Not Swine	Swine	Swine	0.00451503	0.995485	Not Canine	Not Canine	Not Canine	0.01528	0.98472	Not Deer	Not Deer	Not Deer	0.952549	0.047451	Human&Wastewater	Human&Wastewater	Human&Wastewater	0.761622	0.238378	Human	Human	Human	0.773526	0.226474	Human	Human	Human	0.807532	0.192468	Human	Human	Human	0.825436	0.174564	Human	Human	Human	0.800105	0.199895	Human	Human	Human	0.808213	0.191787	Human	Human	Human	0.775234	0.224766	Human	Human	Human	0.804733	0.195267	Human	Human	Human	0.749574	0.250426	Human	Human	Human	0.83286	0.16714	Human	Human	Human	0.752727	0.247273	Human	Human	Human	0.732831	0.267169	Human	Human	Human	0.758069	0.241931	Human	Human	Human	0.746159	0.253841	Human	Human	Human	0.822361	0.177639	Human	Human	Human	0.829631	0.170369	Human	Human	Human	0.74243	0.25757	Human	Human	Human	0.745561	0.254439	Human	Human	Human	0.156411	0.843589	Not Poultry	Poultry	Not Poultry	0.402307	0.597693	Not Poultry	Poultry	Poultry
Water	ESC_JC6163AA_AS	0.0591833	0.940817	Not Human	Not Human	Not Human	0.0115442	0.988456	Not Canine	Not Canine	Not Canine	0.168369	0.831631	Not Bovine	Bovine	Not Bovine	0.0701872	0.929813	Not Ovine	Not Ovine	Not Ovine	3.85E-05	0.999962	Not Deer	Not Deer	Not Deer	0.0744239	0.925576	Not Swine	Not Swine	Not Swine	0.0129022	0.987098	Not Canine	Not Canine	Not Canine	0.229192	0.770808	Not Bovine	Bovine	Bovine	0.114718	0.885282	Not Ovine	Not Ovine	Not Ovine	2.34E-06	0.999998	Not Deer	Not Deer	Not Deer	0.0488599	0.95114	Not Swine	Not Swine	Not Swine	0.0702622	0.929738	Not Canine	Not Canine	Not Canine	0.0451571	0.954843	Not Deer	Not Deer	Not Deer	0.808881	0.191119	Human&Wastewater	Human&Wastewater	Human&Wastewater	0.257727	0.742273	Not Human	Not Human	Not Human	0.172843	0.827157	Not Human	Not Human	Not Human	0.206007	0.793993	Not Human	Not Human	Not Human	0.23319	0.76681	Not Human	Not Human	Not Human	0.0182836	0.981716	Not Human	Not Human	Not Human	0.00778496	0.992215	Not Human	Not Human	Not Human	0.0231441	0.976856	Not Human	Not Human	Not Human	0.0615841	0.938416	Not Human	Not Human	Not Human	0.00376475	0.996235	Not Human	Not Human	Not Human	0.00128617	0.998714	Not Human	Not Human	Not Human	0.0037314	0.996269	Not Human	Not Human	Not Human	0	1	Not Human	Not Human	Not Human	0	1	Not Human	Not Human	Not Human	0.0132	0.9868	Not Human	Not Human	Not Human	0	1	Not Human	Not Human	Not Human	0	1	Not Human	Not Human	Not Human	0	1	Not Human	Not Human	Not Human	0	1	Not Human	Not Human	Not Human	0.0148996	0.9851	Not Poultry	Not Poultry	Not Poultry	0.00928199	0.990718	Not Poultry	Not Poultry	Not Poultry
Water	ESC_JC6164AA_AS	0.0252876	0.974712	Not Human	Not Human	Not Human	0.0017375	0.998263	Not Canine	Not Canine	Not Canine	0.0749991	0.925001	Not Bovine	Not Bovine	Not Bovine	0.16344	0.83656	Not Ovine	Not Ovine	Not Ovine	8.47E-05	0.999915	Not Deer	Not Deer	Not Deer	0.150517	0.849483	Not Swine	Not Swine	Not Swine	0.00668	0.99332	Not Canine	Not Canine	Not Canine	0.0705566	0.929443	Not Bovine	Not Bovine	Not Bovine	0.217708	0.782292	Not Ovine	Not Ovine	Not Ovine	0.00040234	0.999598	Not Deer	Not Deer	Not Deer	0.15964	0.84036	Not Swine	Not Swine	Not Swine	0.0265545	0.973445	Not Canine	Not Canine	Not Canine	0.0194267	0.980573	Not Deer	Not Deer	Not Deer	0.450378	0.549622	Not Human&Wastewater	Not Human&Wastewater	Not Human&Wastewater	0.163585	0.836415	Not Human	Not Human	Not Human	0.0435425	0.956458	Not Human	Not Human	Not Human	0.206989	0.793011	Not Human	Not Human	Not Human	0.0238702	0.97613	Not Human	Not Human	Not Human	0.099673	0.900327	Not Human	Not Human	Not Human	0.128594	0.871406	Not Human	Not Human	Not Human	0.0178346	0.982165	Not Human	Not Human	Not Human	0.013486	0.986514	Not Human	Not Human	Not Human	0.0112281	0.988772	Not Human	Not Human	Not Human	0.00700132	0.992999	Not Human	Not Human	Not Human	0.0331564	0.966844	Not Human	Not Human	Not Human	0.00472619	0.995274	Not Human	Not Human	Not Human	0.00505126	0.994949	Not Human	Not Human	Not Human	0.00130667	0.998693	Not Human	Not Human	Not Human	0.00036	0.99964	Not Human	Not Human	Not Human	0.001	0.999	Not Human	Not Human	Not Human	0	1	Not Human	Not Human	Not Human	0.00113333	0.998867	Not Human	Not Human	Not Human	0.252911	0.747089	Not Poultry	Poultry	Not Poultry	0.333476	0.666524	Not Poultry	Poultry	Poultry
Water	ESC_JC6165AA_AS	0.0528257	0.947174	Not Human	Not Human	Not Human	0.0148952	0.985105	Not Canine	Not Canine	Not Canine	0.234933	0.765067	Not Bovine	Bovine	Not Bovine	0.0682251	0.931775	Not Ovine	Not Ovine	Not Ovine	8.07E-05	0.999919	Not Deer	Not Deer	Not Deer	0.044965	0.955035	Not Swine	Not Swine	Not Swine	0.00966667	0.990333	Not Canine	Not Canine	Not Canine	0.364993	0.635007	Not Bovine	Bovine	Bovine	0.0908761	0.909124	Not Ovine	Not Ovine	Not Ovine	0.00374234	0.996258	Not Deer	Not Deer	Not Deer	0.0423142	0.957686	Not Swine	Not Swine	Not Swine	0.0131468	0.986853	Not Canine	Not Canine	Not Canine	0.02442	0.97558	Not Deer	Not Deer	Not Deer	0.758605	0.241395	Human&Wastewater	Human&Wastewater	Human&Wastewater	0.693631	0.306369	Human	Human	Human	0.670262	0.329738	Human	Human	Human	0.679401	0.320599	Human	Human	Human	0.45463	0.54537	Not Human	Human	Not Human	0.0615166	0.938483	Not Human	Not Human	Not Human	0.128683	0.871317	Not Human	Not Human	Not Human	0.219826	0.780174	Not Human	Not Human	Not Human	0.182873	0.817127	Not Human	Not Human	Not Human	0.218123	0.781877	Not Human	Not Human	Not Human	0.112654	0.887346	Not Human	Not Human	Not Human	0.0547084	0.945292	Not Human	Not Human	Not Human	0.0406698	0.95933	Not Human	Not Human	Not Human	0.0185968	0.981403	Not Human	Not Human	Not Human	0.00875048	0.99125	Not Human	Not Human	Not Human	6.00E-04	0.9994	Not Human	Not Human	Not Human	0	1	Not Human	Not Human	Not Human	0.00103333	0.998967	Not Human	Not Human	Not Human	0.00939143	0.990609	Not Human	Not Human	Not Human	0.0124214	0.987579	Not Poultry	Not Poultry	Not Poultry	0.0269118	0.973088	Not Poultry	Not Poultry	Not Poultry
Water	ESC_JC6166AA_AS	0.0980001	0.902	Not Human	Not Human	Not Human	4.16E-06	0.999996	Not Canine	Not Canine	Not Canine	0.159811	0.840189	Not Bovine	Bovine	Not Bovine	0.0836905	0.91631	Not Ovine	Not Ovine	Not Ovine	3.57E-05	0.999964	Not Deer	Not Deer	Not Deer	0.0403094	0.959691	Not Swine	Not Swine	Not Swine	0.0258	0.9742	Not Canine	Not Canine	Not Canine	0.204292	0.795708	Not Bovine	Not Bovine	Not Bovine	0.084521	0.915479	Not Ovine	Not Ovine	Not Ovine	0.00148806	0.998512	Not Deer	Not Deer	Not Deer	0.0752534	0.924747	Not Swine	Not Swine	Not Swine	0.0179381	0.982062	Not Canine	Not Canine	Not Canine	0.0202667	0.979733	Not Deer	Not Deer	Not Deer	0.683426	0.316574	Human&Wastewater	Human&Wastewater	Human&Wastewater	0.40688	0.59312	Not Human	Not Human	Not Human	0.325581	0.674419	Not Human	Not Human	Not Human	0.2644	0.7356	Not Human	Not Human	Not Human	0.187182	0.812818	Not Human	Not Human	Not Human	0.0716458	0.928354	Not Human	Not Human	Not Human	0.586322	0.413678	Human	Human	Human	0.614534	0.385466	Human	Human	Human	0.0329276	0.967072	Not Human	Not Human	Not Human	0.0424791	0.957521	Not Human	Not Human	Not Human	0.0493298	0.95067	Not Human	Not Human	Not Human	0.0504111	0.949589	Not Human	Not Human	Not Human	0.0519147	0.948085	Not Human	Not Human	Not Human	0.0410019	0.958998	Not Human	Not Human	Not Human	0.0565541	0.943446	Not Human	Not Human	Not Human	0.0272825	0.972717	Not Human	Not Human	Not Human	0.00565238	0.994348	Not Human	Not Human	Not Human	0.000583333	0.999417	Not Human	Not Human	Not Human	0.0163486	0.983651	Not Human	Not Human	Not Human	0.0110514	0.988949	Not Poultry	Not Poultry	Not Poultry	0.0233865	0.976614	Not Poultry	Not Poultry	Not Poultry
Water	ESC_JC6168AA_AS	0.0639262	0.936074	Not Human	Not Human	Not Human	0.00120416	0.998796	Not Canine	Not Canine	Not Canine	0.152013	0.847987	Not Bovine	Bovine	Not Bovine	0.158385	0.841615	Not Ovine	Not Ovine	Not Ovine	3.35E-05	0.999966	Not Deer	Not Deer	Not Deer	0.0303047	0.969695	Not Swine	Not Swine	Not Swine	0.00323809	0.996762	Not Canine	Not Canine	Not Canine	0.162981	0.837019	Not Bovine	Not Bovine	Not Bovine	0.348261	0.651739	Not Ovine	Ovine	Ovine	0.000535674	0.999464	Not Deer	Not Deer	Not Deer	0.0407464	0.959254	Not Swine	Not Swine	Not Swine	0.0289691	0.971031	Not Canine	Not Canine	Not Canine	0.0211467	0.978853	Not Deer	Not Deer	Not Deer	0.7254	0.2746	Human&Wastewater	Human&Wastewater	Human&Wastewater	0.0981372	0.901863	Not Human	Not Human	Not Human	0.0881046	0.911895	Not Human	Not Human	Not Human	0.0888865	0.911114	Not Human	Not Human	Not Human	0.0207472	0.979253	Not Human	Not Human	Not Human	0.0245936	0.975406	Not Human	Not Human	Not Human	0.0161337	0.983866	Not Human	Not Human	Not Human	0.0206802	0.97932	Not Human	Not Human	Not Human	0.0506953	0.949305	Not Human	Not Human	Not Human	0.01143	0.98857	Not Human	Not Human	Not Human	0.00198989	0.99801	Not Human	Not Human	Not Human	0.0226959	0.977304	Not Human	Not Human	Not Human	0.00254762	0.997452	Not Human	Not Human	Not Human	0.00133333	0.998667	Not Human	Not Human	Not Human	0.00142667	0.998573	Not Human	Not Human	Not Human	0.001	0.999	Not Human	Not Human	Not Human	0.00144444	0.998556	Not Human	Not Human	Not Human	0.00441667	0.995583	Not Human	Not Human	Not Human	6.00E-04	0.9994	Not Human	Not Human	Not Human	0.0109742	0.989026	Not Poultry	Not Poultry	Not Poultry	0.0138875	0.986113	Not Poultry	Not Poultry	Not Poultry
Water	ESC_JC6169AA_AS	0.985157	0.0148427	Human	Human	Human	0.00582893	0.994171	Not Canine	Not Canine	Not Canine	0.00637316	0.993627	Not Bovine	Not Bovine	Not Bovine	0.00312851	0.996871	Not Ovine	Not Ovine	Not Ovine	0.00285804	0.997142	Not Deer	Not Deer	Not Deer	0.0192788	0.980721	Not Swine	Not Swine	Not Swine	0.207914	0.792086	Not Canine	Canine	Not Canine	0.0847883	0.915212	Not Bovine	Not Bovine	Not Bovine	0.0643754	0.935625	Not Ovine	Not Ovine	Not Ovine	0.0265484	0.973452	Not Deer	Not Deer	Not Deer	0.162766	0.837234	Not Swine	Not Swine	Not Swine	0.00765945	0.992341	Not Canine	Not Canine	Not Canine	0.00209524	0.997905	Not Deer	Not Deer	Not Deer	0.994721	0.00527898	Human&Wastewater	Human&Wastewater	Human&Wastewater	0.959224	0.0407763	Human	Human	Human	0.921554	0.0784458	Human	Human	Human	0.947973	0.052027	Human	Human	Human	0.961751	0.0382487	Human	Human	Human	0.884081	0.115919	Human	Human	Human	0.916344	0.0836562	Human	Human	Human	0.912013	0.0879874	Human	Human	Human	0.919024	0.0809765	Human	Human	Human	0.902502	0.0974982	Human	Human	Human	0.921887	0.0781129	Human	Human	Human	0.853184	0.146816	Human	Human	Human	0.850918	0.149082	Human	Human	Human	0.830604	0.169396	Human	Human	Human	0.537128	0.462872	Human	Human	Human	0.853373	0.146627	Human	Human	Human	0.810641	0.189359	Human	Human	Human	0.804089	0.195911	Human	Human	Human	0.689144	0.310856	Human	Human	Human	0.00772	0.99228	Not Poultry	Not Poultry	Not Poultry	0.0561781	0.943822	Not Poultry	Not Poultry	Not Poultry
Water	ESC_JC6170AA_AS	0.976756	0.0232438	Human	Human	Human	0.00642893	0.993571	Not Canine	Not Canine	Not Canine	0.0109001	0.9891	Not Bovine	Not Bovine	Not Bovine	0.00212851	0.997871	Not Ovine	Not Ovine	Not Ovine	0.00206248	0.997938	Not Deer	Not Deer	Not Deer	0.0180288	0.981971	Not Swine	Not Swine	Not Swine	0.223916	0.776084	Not Canine	Canine	Not Canine	0.0952094	0.904791	Not Bovine	Not Bovine	Not Bovine	0.0657253	0.934275	Not Ovine	Not Ovine	Not Ovine	0.0256684	0.974332	Not Deer	Not Deer	Not Deer	0.152515	0.847485	Not Swine	Not Swine	Not Swine	0.0109428	0.989057	Not Canine	Not Canine	Not Canine	8.00E-04	0.9992	Not Deer	Not Deer	Not Deer	0.99217	0.00782978	Human&Wastewater	Human&Wastewater	Human&Wastewater	0.953223	0.0467767	Human	Human	Human	0.921337	0.0786627	Human	Human	Human	0.950544	0.0494555	Human	Human	Human	0.958524	0.0414764	Human	Human	Human	0.89315	0.10685	Human	Human	Human	0.926748	0.0732517	Human	Human	Human	0.891435	0.108565	Human	Human	Human	0.906377	0.0936235	Human	Human	Human	0.8898	0.1102	Human	Human	Human	0.92163	0.0783696	Human	Human	Human	0.845686	0.154314	Human	Human	Human	0.851891	0.148109	Human	Human	Human	0.823663	0.176337	Human	Human	Human	0.537505	0.462495	Human	Human	Human	0.858484	0.141516	Human	Human	Human	0.798	0.202	Human	Human	Human	0.814045	0.185955	Human	Human	Human	0.697508	0.302492	Human	Human	Human	0.0114352	0.988565	Not Poultry	Not Poultry	Not Poultry	0.0563288	0.943671	Not Poultry	Not Poultry	Not Poultry
Water	ESC_JC6171AA_AS	0.975702	0.024298	Human	Human	Human	0.00346954	0.99653	Not Canine	Not Canine	Not Canine	0.0165515	0.983449	Not Bovine	Not Bovine	Not Bovine	0.0115724	0.988428	Not Ovine	Not Ovine	Not Ovine	0.000836407	0.999164	Not Deer	Not Deer	Not Deer	0.00913517	0.990865	Not Swine	Not Swine	Not Swine	0.0455587	0.954441	Not Canine	Not Canine	Not Canine	0.134554	0.865446	Not Bovine	Not Bovine	Not Bovine	0.220088	0.779912	Not Ovine	Not Ovine	Not Ovine	0.03794	0.96206	Not Deer	Not Deer	Not Deer	0.123287	0.876713	Not Swine	Not Swine	Not Swine	0.00813809	0.991862	Not Canine	Not Canine	Not Canine	0.00862667	0.991373	Not Deer	Not Deer	Not Deer	0.993447	0.00655344	Human&Wastewater	Human&Wastewater	Human&Wastewater	0.98731	0.0126901	Human	Human	Human	0.977738	0.0222619	Human	Human	Human	0.993585	0.00641473	Human	Human	Human	0.987094	0.0129065	Human	Human	Human	0.976192	0.023808	Human	Human	Human	0.981155	0.0188448	Human	Human	Human	0.983868	0.016132	Human	Human	Human	0.979133	0.0208668	Human	Human	Human	0.981215	0.0187845	Human	Human	Human	0.979078	0.0209222	Human	Human	Human	0.964651	0.035349	Human	Human	Human	0.982232	0.0177682	Human	Human	Human	0.975585	0.0244149	Human	Human	Human	0.969874	0.0301263	Human	Human	Human	0.988099	0.0119006	Human	Human	Human	0.986211	0.0137893	Human	Human	Human	0.980948	0.0190524	Human	Human	Human	0.927917	0.0720829	Human	Human	Human	0.0485133	0.951487	Not Poultry	Not Poultry	Not Poultry	0.195592	0.804408	Not Poultry	Not Poultry	Not Poultry
Water	ESC_JC6172AA_AS	0.384775	0.615225	Not Human	Not Human	Not Human	0.00695083	0.993049	Not Canine	Not Canine	Not Canine	0.236086	0.763914	Not Bovine	Bovine	Not Bovine	0.0617868	0.938213	Not Ovine	Not Ovine	Not Ovine	0.00030095	0.999699	Not Deer	Not Deer	Not Deer	0.212906	0.787094	Not Swine	Swine	Not Swine	0.0184508	0.981549	Not Canine	Not Canine	Not Canine	0.273688	0.726312	Not Bovine	Bovine	Bovine	0.0760784	0.923922	Not Ovine	Not Ovine	Not Ovine	2.34E-06	0.999998	Not Deer	Not Deer	Not Deer	0.356629	0.643371	Not Swine	Swine	Swine	0.0280006	0.971999	Not Canine	Not Canine	Not Canine	0.0347257	0.965274	Not Deer	Not Deer	Not Deer	0.908656	0.0913444	Human&Wastewater	Human&Wastewater	Human&Wastewater	0.524661	0.475339	Human	Human	Human	0.543579	0.456421	Human	Not Human	Not Human	0.807826	0.192174	Human	Human	Human	0.396194	0.603806	Not Human	Human	Not Human	0.715551	0.284449	Human	Human	Human	0.700332	0.299668	Human	Human	Human	0.258896	0.741104	Not Human	Not Human	Not Human	0.209814	0.790186	Not Human	Not Human	Not Human	0.310587	0.689413	Not Human	Human	Human	0.396634	0.603366	Not Human	Not Human	Not Human	0.0778105	0.922189	Not Human	Not Human	Not Human	0.325256	0.674744	Not Human	Human	Not Human	0.151343	0.848657	Not Human	Not Human	Not Human	0.0222248	0.977775	Not Human	Not Human	Not Human	0.341693	0.658307	Not Human	Not Human	Not Human	0.0106321	0.989368	Not Human	Not Human	Not Human	0.146285	0.853715	Not Human	Not Human	Not Human	0.00984	0.99016	Not Human	Not Human	Not Human	0.0585867	0.941413	Not Poultry	Not Poultry	Not Poultry	0.148379	0.851621	Not Poultry	Not Poultry	Not Poultry
Water	ESC_JC6173AA_AS	0.624982	0.375018	Human	Human	Human	0.00499233	0.995008	Not Canine	Not Canine	Not Canine	0.110597	0.889403	Not Bovine	Not Bovine	Not Bovine	0.0817213	0.918279	Not Ovine	Not Ovine	Not Ovine	0.0102236	0.989776	Not Deer	Not Deer	Not Deer	0.354864	0.645136	Not Swine	Swine	Swine	0.0560857	0.943914	Not Canine	Canine	Not Canine	0.14171	0.85829	Not Bovine	Not Bovine	Not Bovine	0.114317	0.885683	Not Ovine	Not Ovine	Not Ovine	0.00471345	0.995287	Not Deer	Not Deer	Not Deer	0.564827	0.435173	Swine	Swine	Swine	0.00827284	0.991727	Not Canine	Not Canine	Not Canine	0.0297467	0.970253	Not Deer	Not Deer	Not Deer	0.895638	0.104362	Human&Wastewater	Human&Wastewater	Human&Wastewater	0.845435	0.154565	Human	Human	Human	0.848711	0.151289	Human	Human	Human	0.788188	0.211812	Human	Human	Human	0.745174	0.254826	Human	Human	Human	0.735676	0.264324	Human	Human	Human	0.401857	0.598143	Not Human	Not Human	Not Human	0.304032	0.695968	Not Human	Not Human	Not Human	0.352633	0.647367	Not Human	Not Human	Not Human	0.347315	0.652685	Not Human	Human	Human	0.487072	0.512928	Not Human	Human	Human	0.162043	0.837957	Not Human	Not Human	Not Human	0.368382	0.631618	Not Human	Human	Not Human	0.228276	0.771724	Not Human	Not Human	Not Human	0.0847219	0.915278	Not Human	Not Human	Not Human	0.453856	0.546144	Not Human	Human	Not Human	0.104867	0.895133	Not Human	Not Human	Not Human	0.103051	0.896949	Not Human	Not Human	Not Human	0.0903695	0.90963	Not Human	Not Human	Not Human	0.131605	0.868395	Not Poultry	Not Poultry	Not Poultry	0.148418	0.851582	Not Poultry	Not Poultry	Not Poultry
Water	ESC_JC6174AA_AS	0.12627	0.87373	Not Human	Not Human	Not Human	0.000804163	0.999196	Not Canine	Not Canine	Not Canine	0.0868403	0.91316	Not Bovine	Not Bovine	Not Bovine	0.0481906	0.951809	Not Ovine	Not Ovine	Not Ovine	0.00324445	0.996756	Not Deer	Not Deer	Not Deer	0.215557	0.784443	Not Swine	Swine	Not Swine	0.00667429	0.993326	Not Canine	Not Canine	Not Canine	0.114522	0.885478	Not Bovine	Not Bovine	Not Bovine	0.0351547	0.964845	Not Ovine	Not Ovine	Not Ovine	0.00428234	0.995718	Not Deer	Not Deer	Not Deer	0.139641	0.860359	Not Swine	Not Swine	Not Swine	0.0236489	0.976351	Not Canine	Not Canine	Not Canine	0.0109276	0.989072	Not Deer	Not Deer	Not Deer	0.545798	0.454202	Human&Wastewater	Human&Wastewater	Human&Wastewater	0.287637	0.712363	Not Human	Not Human	Not Human	0.246842	0.753158	Not Human	Not Human	Not Human	0.212878	0.787122	Not Human	Not Human	Not Human	0.150189	0.849811	Not Human	Not Human	Not Human	0.127913	0.872087	Not Human	Not Human	Not Human	0.129655	0.870345	Not Human	Not Human	Not Human	0.092454	0.907546	Not Human	Not Human	Not Human	0.15524	0.84476	Not Human	Not Human	Not Human	0.0473325	0.952667	Not Human	Not Human	Not Human	0.125377	0.874623	Not Human	Not Human	Not Human	0.11058	0.88942	Not Human	Not Human	Not Human	0.0611873	0.938813	Not Human	Not Human	Not Human	0.0820479	0.917952	Not Human	Not Human	Not Human	0.0490952	0.950905	Not Human	Not Human	Not Human	0.0584239	0.941576	Not Human	Not Human	Not Human	0.0662036	0.933796	Not Human	Not Human	Not Human	0.0504328	0.949567	Not Human	Not Human	Not Human	0.0533143	0.946686	Not Human	Not Human	Not Human	0.00853052	0.991469	Not Poultry	Not Poultry	Not Poultry	0.0201162	0.979884	Not Poultry	Not Poultry	Not Poultry
Water	ESC_JC6175AA_AS	0.0466473	0.953353	Not Human	Not Human	Not Human	0.00083083	0.999169	Not Canine	Not Canine	Not Canine	0.240961	0.759039	Not Bovine	Bovine	Not Bovine	0.0908649	0.909135	Not Ovine	Not Ovine	Not Ovine	0.00203519	0.997965	Not Deer	Not Deer	Not Deer	0.0457317	0.954268	Not Swine	Not Swine	Not Swine	0	1	Not Canine	Not Canine	Not Canine	0.309116	0.690884	Not Bovine	Bovine	Bovine	0.150405	0.849595	Not Ovine	Not Ovine	Not Ovine	0.00296234	0.997038	Not Deer	Not Deer	Not Deer	0.0338415	0.966159	Not Swine	Not Swine	Not Swine	0.0511932	0.948807	Not Canine	Not Canine	Not Canine	0.0428743	0.957126	Not Deer	Not Deer	Not Deer	0.747734	0.252266	Human&Wastewater	Human&Wastewater	Human&Wastewater	0.169679	0.830321	Not Human	Not Human	Not Human	0.0907743	0.909226	Not Human	Not Human	Not Human	0.154551	0.845449	Not Human	Not Human	Not Human	0.0987856	0.901214	Not Human	Not Human	Not Human	0.0318395	0.968161	Not Human	Not Human	Not Human	0.169412	0.830588	Not Human	Not Human	Not Human	0.119859	0.880141	Not Human	Not Human	Not Human	0.0238715	0.976129	Not Human	Not Human	Not Human	0.00197998	0.99802	Not Human	Not Human	Not Human	0.015008	0.984992	Not Human	Not Human	Not Human	0.0421589	0.957841	Not Human	Not Human	Not Human	0.0438262	0.956174	Not Human	Not Human	Not Human	0.0375838	0.962416	Not Human	Not Human	Not Human	0.0381841	0.961816	Not Human	Not Human	Not Human	0.023873	0.976127	Not Human	Not Human	Not Human	0.00336667	0.996633	Not Human	Not Human	Not Human	0.00198333	0.998017	Not Human	Not Human	Not Human	0.0128476	0.987152	Not Human	Not Human	Not Human	0.00425714	0.995743	Not Poultry	Not Poultry	Not Poultry	0.0142248	0.985775	Not Poultry	Not Poultry	Not Poultry
Water	ESC_JC6176AA_AS	0.632439	0.367561	Human	Human	Human	0.00200416	0.997996	Not Canine	Not Canine	Not Canine	0.105755	0.894245	Not Bovine	Not Bovine	Not Bovine	0.0857283	0.914272	Not Ovine	Not Ovine	Not Ovine	0.0173598	0.98264	Not Deer	Not Deer	Not Deer	0.259538	0.740462	Not Swine	Swine	Not Swine	0.0263295	0.97367	Not Canine	Not Canine	Not Canine	0.136384	0.863616	Not Bovine	Not Bovine	Not Bovine	0.123468	0.876532	Not Ovine	Not Ovine	Not Ovine	0.00256425	0.997436	Not Deer	Not Deer	Not Deer	0.487193	0.512807	Not Swine	Swine	Swine	0.0140732	0.985927	Not Canine	Not Canine	Not Canine	0.0424	0.9576	Not Deer	Not Deer	Not Deer	0.992535	0.00746515	Human&Wastewater	Human&Wastewater	Human&Wastewater	0.994491	0.00550857	Human	Human	Human	0.96659	0.0334102	Human	Human	Human	0.990575	0.009425	Human	Human	Human	0.896737	0.103263	Human	Human	Human	0.811508	0.188492	Human	Human	Human	0.735898	0.264102	Human	Human	Human	0.729708	0.270292	Human	Human	Human	0.728611	0.271389	Human	Human	Human	0.749494	0.250506	Human	Human	Human	0.511757	0.488243	Human	Human	Human	0.126498	0.873502	Not Human	Not Human	Not Human	0.428127	0.571873	Not Human	Human	Human	0.147527	0.852473	Not Human	Not Human	Not Human	0.00136	0.99864	Not Human	Not Human	Not Human	0.560949	0.439051	Human	Human	Not Human	0.0108738	0.989126	Not Human	Not Human	Not Human	0.07165	0.92835	Not Human	Not Human	Not Human	0.01704	0.98296	Not Human	Not Human	Not Human	0.0281747	0.971825	Not Poultry	Not Poultry	Not Poultry	0.0649109	0.935089	Not Poultry	Not Poultry	Not Poultry
Water	ESC_JC6177AA_AS	0.552468	0.447532	Human	Human	Human	0.000404163	0.999596	Not Canine	Not Canine	Not Canine	0.153332	0.846668	Not Bovine	Bovine	Not Bovine	0.101093	0.898907	Not Ovine	Not Ovine	Not Ovine	0.00671183	0.993288	Not Deer	Not Deer	Not Deer	0.367847	0.632153	Not Swine	Swine	Swine	0.00133429	0.998666	Not Canine	Not Canine	Not Canine	0.1601	0.8399	Not Bovine	Not Bovine	Not Bovine	0.110651	0.889349	Not Ovine	Not Ovine	Not Ovine	0.00541567	0.994584	Not Deer	Not Deer	Not Deer	0.522548	0.477452	Swine	Swine	Swine	0.0135746	0.986425	Not Canine	Not Canine	Not Canine	0.039661	0.960339	Not Deer	Not Deer	Not Deer	0.885831	0.114169	Human&Wastewater	Human&Wastewater	Human&Wastewater	0.932345	0.0676552	Human	Human	Human	0.895264	0.104736	Human	Human	Human	0.872919	0.127081	Human	Human	Human	0.784487	0.215513	Human	Human	Human	0.764089	0.235911	Human	Human	Human	0.41874	0.58126	Not Human	Not Human	Not Human	0.349701	0.650299	Not Human	Not Human	Not Human	0.365316	0.634684	Not Human	Not Human	Not Human	0.426852	0.573148	Not Human	Human	Human	0.477282	0.522718	Not Human	Human	Human	0.0996557	0.900344	Not Human	Not Human	Not Human	0.366985	0.633015	Not Human	Human	Not Human	0.166338	0.833662	Not Human	Not Human	Not Human	0.00661333	0.993387	Not Human	Not Human	Not Human	0.527179	0.472821	Human	Human	Not Human	0.0100738	0.989926	Not Human	Not Human	Not Human	0.06965	0.93035	Not Human	Not Human	Not Human	0.0261219	0.973878	Not Human	Not Human	Not Human	0.234984	0.765016	Not Poultry	Poultry	Not Poultry	0.241788	0.758212	Not Poultry	Poultry	Not Poultry
Water	ESC_JC6178AA_AS	0.693736	0.306264	Human	Human	Human	0.0203635	0.979637	Not Canine	Not Canine	Not Canine	0.018726	0.981274	Not Bovine	Not Bovine	Not Bovine	0.0343459	0.965654	Not Ovine	Not Ovine	Not Ovine	0.0108973	0.989103	Not Deer	Not Deer	Not Deer	0.049	0.951	Not Swine	Not Swine	Not Swine	0.250859	0.749141	Not Canine	Canine	Not Canine	0.0597722	0.940228	Not Bovine	Not Bovine	Not Bovine	0.119734	0.880266	Not Ovine	Not Ovine	Not Ovine	0.0194627	0.980537	Not Deer	Not Deer	Not Deer	0.132934	0.867066	Not Swine	Not Swine	Not Swine	0.0352214	0.964779	Not Canine	Not Canine	Not Canine	0.0163698	0.98363	Not Deer	Not Deer	Not Deer	0.870685	0.129315	Human&Wastewater	Human&Wastewater	Human&Wastewater	0.281178	0.718822	Not Human	Not Human	Not Human	0.375887	0.624113	Not Human	Not Human	Not Human	0.352539	0.647461	Not Human	Human	Human	0.547482	0.452518	Human	Human	Human	0.416391	0.583609	Not Human	Not Human	Not Human	0.0926143	0.907386	Not Human	Not Human	Not Human	0.118546	0.881454	Not Human	Not Human	Not Human	0.146359	0.853641	Not Human	Not Human	Not Human	0.0761077	0.923892	Not Human	Not Human	Not Human	0.247754	0.752246	Not Human	Not Human	Not Human	0.299561	0.700439	Not Human	Not Human	Not Human	0.221627	0.778373	Not Human	Not Human	Not Human	0.322744	0.677256	Not Human	Not Human	Not Human	0.119481	0.880519	Not Human	Not Human	Not Human	0.0555645	0.944435	Not Human	Not Human	Not Human	0.0836472	0.916353	Not Human	Not Human	Not Human	0.0682667	0.931733	Not Human	Not Human	Not Human	0.11344	0.88656	Not Human	Not Human	Not Human	0.0448689	0.955131	Not Poultry	Not Poultry	Not Poultry	0.0688729	0.931127	Not Poultry	Not Poultry	Not Poultry
Water	ESC_JC6179AA_AS	0.0262728	0.973727	Not Human	Not Human	Not Human	0.000869544	0.99913	Not Canine	Not Canine	Not Canine	0.197432	0.802568	Not Bovine	Bovine	Not Bovine	0.0449192	0.955081	Not Ovine	Not Ovine	Not Ovine	0.000552584	0.999447	Not Deer	Not Deer	Not Deer	0.475011	0.524989	Not Swine	Swine	Swine	0.00353333	0.996467	Not Canine	Not Canine	Not Canine	0.203068	0.796932	Not Bovine	Not Bovine	Not Bovine	0.0516401	0.94836	Not Ovine	Not Ovine	Not Ovine	0.00080234	0.999198	Not Deer	Not Deer	Not Deer	0.463979	0.536021	Not Swine	Swine	Swine	0.0447525	0.955248	Not Canine	Not Canine	Not Canine	0.0549733	0.945027	Not Deer	Not Deer	Not Deer	0.128582	0.871418	Not Human&Wastewater	Not Human&Wastewater	Not Human&Wastewater	0.0348564	0.965144	Not Human	Not Human	Not Human	0.0220269	0.977973	Not Human	Not Human	Not Human	0.0172825	0.982717	Not Human	Not Human	Not Human	0.0161654	0.983835	Not Human	Not Human	Not Human	0.0506754	0.949325	Not Human	Not Human	Not Human	0.00407186	0.995928	Not Human	Not Human	Not Human	0.0102787	0.989721	Not Human	Not Human	Not Human	0.00282787	0.997172	Not Human	Not Human	Not Human	0.000865669	0.999134	Not Human	Not Human	Not Human	0.0158737	0.984126	Not Human	Not Human	Not Human	0.042061	0.957939	Not Human	Not Human	Not Human	0.0116976	0.988302	Not Human	Not Human	Not Human	0.0134184	0.986582	Not Human	Not Human	Not Human	0.00320667	0.996793	Not Human	Not Human	Not Human	0.00048	0.99952	Not Human	Not Human	Not Human	5.00E-04	0.9995	Not Human	Not Human	Not Human	0.00025	0.99975	Not Human	Not Human	Not Human	0.00294095	0.997059	Not Human	Not Human	Not Human	0.100022	0.899978	Not Poultry	Not Poultry	Not Poultry	0.164802	0.835198	Not Poultry	Not Poultry	Not Poultry
Water	ESC_JC6180AA_AS	0.260585	0.739415	Not Human	Not Human	Not Human	0.0166657	0.983334	Not Canine	Not Canine	Not Canine	0.0549703	0.94503	Not Bovine	Not Bovine	Not Bovine	0.0555328	0.944467	Not Ovine	Not Ovine	Not Ovine	2.79E-05	0.999972	Not Deer	Not Deer	Not Deer	0.382132	0.617868	Not Swine	Swine	Swine	0.0507467	0.949253	Not Canine	Canine	Not Canine	0.0972241	0.902776	Not Bovine	Not Bovine	Not Bovine	0.0572689	0.942731	Not Ovine	Not Ovine	Not Ovine	0.000175039	0.999825	Not Deer	Not Deer	Not Deer	0.424949	0.575051	Not Swine	Swine	Swine	0.0262517	0.973748	Not Canine	Not Canine	Not Canine	0.0155667	0.984433	Not Deer	Not Deer	Not Deer	0.486334	0.513666	Not Human&Wastewater	Not Human&Wastewater	Human&Wastewater	0.389728	0.610272	Not Human	Not Human	Not Human	0.396162	0.603838	Not Human	Not Human	Not Human	0.348562	0.651438	Not Human	Human	Human	0.341065	0.658935	Not Human	Not Human	Not Human	0.344902	0.655098	Not Human	Not Human	Not Human	0.199246	0.800754	Not Human	Not Human	Not Human	0.230196	0.769804	Not Human	Not Human	Not Human	0.163484	0.836516	Not Human	Not Human	Not Human	0.226293	0.773707	Not Human	Not Human	Not Human	0.274706	0.725294	Not Human	Not Human	Not Human	0.145825	0.854175	Not Human	Not Human	Not Human	0.230164	0.769836	Not Human	Not Human	Not Human	0.125798	0.874202	Not Human	Not Human	Not Human	0.0895008	0.910499	Not Human	Not Human	Not Human	0.19651	0.80349	Not Human	Not Human	Not Human	0.0296286	0.970371	Not Human	Not Human	Not Human	0.0222333	0.977767	Not Human	Not Human	Not Human	0.036401	0.963599	Not Human	Not Human	Not Human	0.0769761	0.923024	Not Poultry	Not Poultry	Not Poultry	0.110658	0.889342	Not Poultry	Not Poultry	Not Poultry
Water	ESC_JC6181AA_AS	0.602444	0.397556	Human	Human	Human	0.00460288	0.995397	Not Canine	Not Canine	Not Canine	0.162065	0.837935	Not Bovine	Bovine	Not Bovine	0.0504894	0.949511	Not Ovine	Not Ovine	Not Ovine	4.39E-05	0.999956	Not Deer	Not Deer	Not Deer	0.326351	0.673649	Not Swine	Swine	Swine	0.00815619	0.991844	Not Canine	Not Canine	Not Canine	0.286672	0.713328	Not Bovine	Bovine	Bovine	0.0762662	0.923734	Not Ovine	Not Ovine	Not Ovine	0.00306901	0.996931	Not Deer	Not Deer	Not Deer	0.457405	0.542595	Not Swine	Swine	Swine	0.0167896	0.98321	Not Canine	Not Canine	Not Canine	0.02242	0.97758	Not Deer	Not Deer	Not Deer	0.897024	0.102976	Human&Wastewater	Human&Wastewater	Human&Wastewater	0.916934	0.0830663	Human	Human	Human	0.897553	0.102447	Human	Human	Human	0.894089	0.105911	Human	Human	Human	0.790576	0.209424	Human	Human	Human	0.778084	0.221916	Human	Human	Human	0.506433	0.493567	Human	Not Human	Not Human	0.401659	0.598341	Not Human	Human	Not Human	0.48842	0.51158	Not Human	Human	Not Human	0.55183	0.44817	Human	Human	Human	0.510049	0.489951	Human	Human	Human	0.149213	0.850787	Not Human	Not Human	Not Human	0.449397	0.550603	Not Human	Human	Human	0.175478	0.824522	Not Human	Not Human	Not Human	0.0148133	0.985187	Not Human	Not Human	Not Human	0.565331	0.434669	Human	Human	Not Human	0.101887	0.898113	Not Human	Not Human	Not Human	0.08895	0.91105	Not Human	Not Human	Not Human	0.0363333	0.963667	Not Human	Not Human	Not Human	0.0978791	0.902121	Not Poultry	Not Poultry	Not Poultry	0.198061	0.801939	Not Poultry	Not Poultry	Not Poultry
Water	ESC_JC6182AA_AS	0.626135	0.373865	Human	Human	Human	0.0127229	0.987277	Not Canine	Not Canine	Not Canine	0.233401	0.766599	Not Bovine	Bovine	Not Bovine	0.0797784	0.920222	Not Ovine	Not Ovine	Not Ovine	0.00472404	0.995276	Not Deer	Not Deer	Not Deer	0.298343	0.701657	Not Swine	Swine	Not Swine	0.0583476	0.941652	Not Canine	Canine	Not Canine	0.289734	0.710266	Not Bovine	Bovine	Bovine	0.092357	0.907643	Not Ovine	Not Ovine	Not Ovine	0.00491663	0.995083	Not Deer	Not Deer	Not Deer	0.522679	0.477321	Swine	Swine	Swine	0.0304689	0.969531	Not Canine	Not Canine	Not Canine	0.0679048	0.932095	Not Deer	Not Deer	Not Deer	0.928946	0.0710541	Human&Wastewater	Human&Wastewater	Human&Wastewater	0.788172	0.211828	Human	Human	Human	0.757093	0.242907	Human	Human	Human	0.78155	0.21845	Human	Human	Human	0.709435	0.290565	Human	Human	Human	0.739164	0.260836	Human	Human	Human	0.496155	0.503845	Not Human	Not Human	Not Human	0.335776	0.664224	Not Human	Not Human	Not Human	0.42285	0.57715	Not Human	Not Human	Not Human	0.525223	0.474777	Human	Human	Human	0.488769	0.511231	Not Human	Human	Human	0.166107	0.833893	Not Human	Not Human	Not Human	0.409901	0.590099	Not Human	Human	Human	0.263649	0.736351	Not Human	Not Human	Not Human	0.0722771	0.927723	Not Human	Not Human	Not Human	0.53967	0.46033	Human	Human	Not Human	0.0446651	0.955335	Not Human	Not Human	Not Human	0.10085	0.89915	Not Human	Not Human	Not Human	0.0991114	0.900889	Not Human	Not Human	Not Human	0.147269	0.852731	Not Poultry	Not Poultry	Not Poultry	0.166395	0.833605	Not Poultry	Not Poultry	Not Poultry
Water	ESC_JC6183AA_AS	0.747866	0.252134	Human	Human	Human	0.00706702	0.992933	Not Canine	Not Canine	Not Canine	0.0437543	0.956246	Not Bovine	Not Bovine	Not Bovine	0.0497289	0.950271	Not Ovine	Not Ovine	Not Ovine	0.00511574	0.994884	Not Deer	Not Deer	Not Deer	0.0406916	0.959308	Not Swine	Not Swine	Not Swine	0.0677067	0.932293	Not Canine	Canine	Not Canine	0.116613	0.883387	Not Bovine	Not Bovine	Not Bovine	0.151327	0.848673	Not Ovine	Not Ovine	Not Ovine	0.0129893	0.987011	Not Deer	Not Deer	Not Deer	0.0812144	0.918786	Not Swine	Not Swine	Not Swine	0.0107138	0.989286	Not Canine	Not Canine	Not Canine	0.0122495	0.98775	Not Deer	Not Deer	Not Deer	0.937098	0.0629021	Human&Wastewater	Human&Wastewater	Human&Wastewater	0.743143	0.256857	Human	Human	Human	0.822218	0.177782	Human	Human	Human	0.855064	0.144936	Human	Human	Human	0.532661	0.467339	Human	Human	Human	0.726629	0.273371	Human	Human	Human	0.589516	0.410484	Human	Human	Human	0.422141	0.577859	Not Human	Human	Not Human	0.447173	0.552827	Not Human	Human	Not Human	0.430131	0.569869	Not Human	Human	Human	0.76794	0.23206	Human	Human	Human	0.618414	0.381586	Human	Human	Human	0.561271	0.438729	Human	Human	Human	0.601237	0.398763	Human	Human	Human	0.491861	0.508139	Not Human	Human	Human	0.46123	0.53877	Not Human	Human	Not Human	0.425241	0.574759	Not Human	Not Human	Not Human	0.369897	0.630103	Not Human	Human	Not Human	0.266798	0.733202	Not Human	Not Human	Not Human	0.0219548	0.978045	Not Poultry	Not Poultry	Not Poultry	0.165541	0.834459	Not Poultry	Not Poultry	Not Poultry
Food	ESC_JC6184AA_AS	0.0252253	0.974775	Not Human	Not Human	Not Human	0.00128669	0.998713	Not Canine	Not Canine	Not Canine	0.111257	0.888743	Not Bovine	Not Bovine	Not Bovine	0.357665	0.642335	Not Ovine	Ovine	Not Ovine	0.130524	0.869476	Not Deer	Not Deer	Not Deer	0.0418714	0.958129	Not Swine	Not Swine	Not Swine	0.00383238	0.996168	Not Canine	Not Canine	Not Canine	0.126166	0.873834	Not Bovine	Not Bovine	Not Bovine	0.429444	0.570556	Not Ovine	Ovine	Ovine	0.0614316	0.938568	Not Deer	Not Deer	Not Deer	0.0398979	0.960102	Not Swine	Not Swine	Not Swine	0.0551087	0.944891	Not Canine	Not Canine	Not Canine	0.557533	0.442467	Deer	Deer	Deer	0.0135166	0.986483	Not Human&Wastewater	Not Human&Wastewater	Not Human&Wastewater	0.00359648	0.996404	Not Human	Not Human	Not Human	0.00341432	0.996586	Not Human	Not Human	Not Human	0.00485625	0.995144	Not Human	Not Human	Not Human	0.0171896	0.98281	Not Human	Not Human	Not Human	0.00736355	0.992636	Not Human	Not Human	Not Human	0.00886944	0.991131	Not Human	Not Human	Not Human	0.00523941	0.994761	Not Human	Not Human	Not Human	0.00251918	0.997481	Not Human	Not Human	Not Human	0.00345129	0.996549	Not Human	Not Human	Not Human	0.0112013	0.988799	Not Human	Not Human	Not Human	0.0208947	0.979105	Not Human	Not Human	Not Human	0.00677381	0.993226	Not Human	Not Human	Not Human	0.00730667	0.992693	Not Human	Not Human	Not Human	0.00272	0.99728	Not Human	Not Human	Not Human	0.0044	0.9956	Not Human	Not Human	Not Human	0.00352778	0.996472	Not Human	Not Human	Not Human	0.00325	0.99675	Not Human	Not Human	Not Human	0.0064	0.9936	Not Human	Not Human	Not Human	0.0428838	0.957116	Not Poultry	Not Poultry	Not Poultry	0.0462336	0.953766	Not Poultry	Not Poultry	Not Poultry
Water	ESC_JC6185AA_AS	0.606466	0.393534	Human	Human	Human	0.00312416	0.996876	Not Canine	Not Canine	Not Canine	0.116344	0.883656	Not Bovine	Not Bovine	Not Bovine	0.0511759	0.948824	Not Ovine	Not Ovine	Not Ovine	0.00139927	0.998601	Not Deer	Not Deer	Not Deer	0.383098	0.616902	Not Swine	Swine	Swine	0.0181533	0.981847	Not Canine	Not Canine	Not Canine	0.223422	0.776578	Not Bovine	Bovine	Bovine	0.0460474	0.953953	Not Ovine	Not Ovine	Not Ovine	0.00173567	0.998264	Not Deer	Not Deer	Not Deer	0.528772	0.471228	Swine	Swine	Swine	0.0176118	0.982388	Not Canine	Not Canine	Not Canine	0.0155	0.9845	Not Deer	Not Deer	Not Deer	0.952908	0.0470921	Human&Wastewater	Human&Wastewater	Human&Wastewater	0.965881	0.034119	Human	Human	Human	0.949028	0.050972	Human	Human	Human	0.934326	0.0656738	Human	Human	Human	0.81153	0.18847	Human	Human	Human	0.81252	0.18748	Human	Human	Human	0.409182	0.590818	Not Human	Not Human	Not Human	0.178554	0.821446	Not Human	Not Human	Not Human	0.22478	0.77522	Not Human	Not Human	Not Human	0.36019	0.63981	Not Human	Human	Human	0.530614	0.469386	Human	Human	Human	0.101103	0.898897	Not Human	Not Human	Not Human	0.4278	0.5722	Not Human	Human	Human	0.172419	0.827581	Not Human	Not Human	Not Human	0.0115073	0.988493	Not Human	Not Human	Not Human	0.550512	0.449488	Human	Human	Not Human	0.0251349	0.974865	Not Human	Not Human	Not Human	0.0814238	0.918576	Not Human	Not Human	Not Human	0.0959943	0.904006	Not Human	Not Human	Not Human	0.0223487	0.977651	Not Poultry	Not Poultry	Not Poultry	0.088358	0.911642	Not Poultry	Not Poultry	Not Poultry
Water	ESC_JC6186AA_AS	0.171138	0.828862	Not Human	Not Human	Not Human	0.0110912	0.988909	Not Canine	Not Canine	Not Canine	0.0658653	0.934135	Not Bovine	Not Bovine	Not Bovine	0.0347029	0.965297	Not Ovine	Not Ovine	Not Ovine	3.21E-05	0.999968	Not Deer	Not Deer	Not Deer	0.295004	0.704996	Not Swine	Swine	Not Swine	0.0247667	0.975233	Not Canine	Not Canine	Not Canine	0.0928122	0.907188	Not Bovine	Not Bovine	Not Bovine	0.04937	0.95063	Not Ovine	Not Ovine	Not Ovine	2.34E-06	0.999998	Not Deer	Not Deer	Not Deer	0.391595	0.608405	Not Swine	Swine	Swine	0.0351603	0.96484	Not Canine	Not Canine	Not Canine	0.00891556	0.991084	Not Deer	Not Deer	Not Deer	0.723343	0.276657	Human&Wastewater	Human&Wastewater	Human&Wastewater	0.216624	0.783376	Not Human	Not Human	Not Human	0.199886	0.800114	Not Human	Not Human	Not Human	0.23666	0.76334	Not Human	Not Human	Not Human	0.572754	0.427246	Human	Human	Human	0.11806	0.88194	Not Human	Not Human	Not Human	0.141449	0.858551	Not Human	Not Human	Not Human	0.165493	0.834507	Not Human	Not Human	Not Human	0.0895951	0.910405	Not Human	Not Human	Not Human	0.116772	0.883228	Not Human	Not Human	Not Human	0.0399442	0.960056	Not Human	Not Human	Not Human	0.132457	0.867543	Not Human	Not Human	Not Human	0.0895913	0.910409	Not Human	Not Human	Not Human	0.098561	0.901439	Not Human	Not Human	Not Human	0.069199	0.930801	Not Human	Not Human	Not Human	0.0297996	0.9702	Not Human	Not Human	Not Human	0.0210571	0.978943	Not Human	Not Human	Not Human	0.0413738	0.958626	Not Human	Not Human	Not Human	0.0166647	0.983335	Not Human	Not Human	Not Human	0.128073	0.871927	Not Poultry	Not Poultry	Not Poultry	0.101217	0.898783	Not Poultry	Not Poultry	Not Poultry
Water	ESC_JC6187AA_AS	0.528428	0.471572	Human	Human	Human	0.00528988	0.99471	Not Canine	Not Canine	Not Canine	0.0444998	0.9555	Not Bovine	Not Bovine	Not Bovine	0.0860506	0.913949	Not Ovine	Not Ovine	Not Ovine	0.010984	0.989016	Not Deer	Not Deer	Not Deer	0.045237	0.954763	Not Swine	Not Swine	Not Swine	0.00548571	0.994514	Not Canine	Not Canine	Not Canine	0.103178	0.896822	Not Bovine	Not Bovine	Not Bovine	0.174544	0.825456	Not Ovine	Not Ovine	Not Ovine	0.00475345	0.995247	Not Deer	Not Deer	Not Deer	0.0695116	0.930488	Not Swine	Not Swine	Not Swine	0.0174231	0.982577	Not Canine	Not Canine	Not Canine	0.0161048	0.983895	Not Deer	Not Deer	Not Deer	0.908463	0.0915368	Human&Wastewater	Human&Wastewater	Human&Wastewater	0.56775	0.43225	Human	Human	Human	0.778226	0.221774	Human	Human	Human	0.382556	0.617444	Not Human	Human	Human	0.304948	0.695052	Not Human	Not Human	Not Human	0.600054	0.399946	Human	Human	Human	0.179813	0.820187	Not Human	Not Human	Not Human	0.179994	0.820006	Not Human	Not Human	Not Human	0.199515	0.800485	Not Human	Not Human	Not Human	0.101119	0.898881	Not Human	Not Human	Not Human	0.45419	0.54581	Not Human	Human	Human	0.307915	0.692085	Not Human	Not Human	Not Human	0.19887	0.80113	Not Human	Not Human	Not Human	0.220608	0.779392	Not Human	Not Human	Not Human	0.0823467	0.917653	Not Human	Not Human	Not Human	0.122055	0.877945	Not Human	Not Human	Not Human	0.13179	0.86821	Not Human	Not Human	Not Human	0.0695717	0.930428	Not Human	Not Human	Not Human	0.0698248	0.930175	Not Human	Not Human	Not Human	0.00965256	0.990347	Not Poultry	Not Poultry	Not Poultry	0.0616638	0.938336	Not Poultry	Not Poultry	Not Poultry
Water	ESC_JC6188AA_AS	0.0411069	0.958893	Not Human	Not Human	Not Human	0.000918449	0.999082	Not Canine	Not Canine	Not Canine	0.061913	0.938087	Not Bovine	Not Bovine	Not Bovine	0.0738441	0.926156	Not Ovine	Not Ovine	Not Ovine	0.00662556	0.993374	Not Deer	Not Deer	Not Deer	0.0776269	0.922373	Not Swine	Not Swine	Not Swine	0.0016	0.9984	Not Canine	Not Canine	Not Canine	0.0817725	0.918227	Not Bovine	Not Bovine	Not Bovine	0.108229	0.891771	Not Ovine	Not Ovine	Not Ovine	0.00321716	0.996783	Not Deer	Not Deer	Not Deer	0.0337122	0.966288	Not Swine	Not Swine	Not Swine	0.0460948	0.953905	Not Canine	Not Canine	Not Canine	0.322898	0.677102	Not Deer	Deer	Deer	0.691927	0.308073	Human&Wastewater	Human&Wastewater	Human&Wastewater	0.515072	0.484928	Human	Human	Human	0.566791	0.433209	Human	Not Human	Not Human	0.133458	0.866542	Not Human	Not Human	Not Human	0.0214403	0.97856	Not Human	Not Human	Not Human	0.165749	0.834251	Not Human	Not Human	Not Human	0.118756	0.881244	Not Human	Not Human	Not Human	0.0645205	0.935479	Not Human	Not Human	Not Human	0.0392375	0.960763	Not Human	Not Human	Not Human	0.0612759	0.938724	Not Human	Not Human	Not Human	0.0163747	0.983625	Not Human	Not Human	Not Human	0.013694	0.986306	Not Human	Not Human	Not Human	0.0212857	0.978714	Not Human	Not Human	Not Human	0.00215333	0.997847	Not Human	Not Human	Not Human	0.00305333	0.996947	Not Human	Not Human	Not Human	0.0034	0.9966	Not Human	Not Human	Not Human	0.002	0.998	Not Human	Not Human	Not Human	0.00266667	0.997333	Not Human	Not Human	Not Human	0.000266667	0.999733	Not Human	Not Human	Not Human	0.0239047	0.976095	Not Poultry	Not Poultry	Not Poultry	0.0263206	0.973679	Not Poultry	Not Poultry	Not Poultry
Water	ESC_JC6189AA_AS	0.596447	0.403553	Human	Human	Human	0.00240416	0.997596	Not Canine	Not Canine	Not Canine	0.110242	0.889758	Not Bovine	Not Bovine	Not Bovine	0.0732188	0.926781	Not Ovine	Not Ovine	Not Ovine	0.016435	0.983565	Not Deer	Not Deer	Not Deer	0.328886	0.671114	Not Swine	Swine	Swine	0.0156629	0.984337	Not Canine	Not Canine	Not Canine	0.163871	0.836129	Not Bovine	Not Bovine	Not Bovine	0.122988	0.877012	Not Ovine	Not Ovine	Not Ovine	0.00743726	0.992563	Not Deer	Not Deer	Not Deer	0.480527	0.519473	Not Swine	Swine	Swine	0.0187499	0.98125	Not Canine	Not Canine	Not Canine	0.01456	0.98544	Not Deer	Not Deer	Not Deer	0.983025	0.0169747	Human&Wastewater	Human&Wastewater	Human&Wastewater	0.976391	0.0236086	Human	Human	Human	0.959068	0.0409318	Human	Human	Human	0.974239	0.0257607	Human	Human	Human	0.882691	0.117309	Human	Human	Human	0.829563	0.170437	Human	Human	Human	0.464509	0.535491	Not Human	Not Human	Not Human	0.308408	0.691592	Not Human	Not Human	Not Human	0.34259	0.65741	Not Human	Not Human	Not Human	0.496107	0.503893	Not Human	Human	Human	0.51469	0.48531	Human	Human	Human	0.120603	0.879397	Not Human	Not Human	Not Human	0.396659	0.603341	Not Human	Human	Human	0.147713	0.852287	Not Human	Not Human	Not Human	0.00136	0.99864	Not Human	Not Human	Not Human	0.554469	0.445531	Human	Human	Not Human	0.0288738	0.971126	Not Human	Not Human	Not Human	0.0759833	0.924017	Not Human	Not Human	Not Human	0.0209638	0.979036	Not Human	Not Human	Not Human	0.0311636	0.968836	Not Poultry	Not Poultry	Not Poultry	0.0594196	0.94058	Not Poultry	Not Poultry	Not Poultry
Water	ESC_JC6190AA_AS	0.257806	0.742194	Not Human	Not Human	Not Human	0.00412416	0.995876	Not Canine	Not Canine	Not Canine	0.0470796	0.95292	Not Bovine	Not Bovine	Not Bovine	0.243437	0.756563	Not Ovine	Not Ovine	Not Ovine	0.00257892	0.997421	Not Deer	Not Deer	Not Deer	0.0659853	0.934015	Not Swine	Not Swine	Not Swine	0.0346	0.9654	Not Canine	Not Canine	Not Canine	0.0761214	0.923879	Not Bovine	Not Bovine	Not Bovine	0.360886	0.639114	Not Ovine	Ovine	Ovine	0.00563853	0.994361	Not Deer	Not Deer	Not Deer	0.0911942	0.908806	Not Swine	Not Swine	Not Swine	0.0258558	0.974144	Not Canine	Not Canine	Not Canine	0.163052	0.836948	Not Deer	Not Deer	Not Deer	0.539158	0.460842	Human&Wastewater	Human&Wastewater	Human&Wastewater	0.195007	0.804993	Not Human	Not Human	Not Human	0.135997	0.864003	Not Human	Not Human	Not Human	0.193485	0.806515	Not Human	Not Human	Not Human	0.136528	0.863472	Not Human	Not Human	Not Human	0.122744	0.877256	Not Human	Not Human	Not Human	0.058213	0.941787	Not Human	Not Human	Not Human	0.0483022	0.951698	Not Human	Not Human	Not Human	0.0617587	0.938241	Not Human	Not Human	Not Human	0.0455966	0.954403	Not Human	Not Human	Not Human	0.103977	0.896023	Not Human	Not Human	Not Human	0.118251	0.881749	Not Human	Not Human	Not Human	0.0586857	0.941314	Not Human	Not Human	Not Human	0.0533406	0.946659	Not Human	Not Human	Not Human	0.0266952	0.973305	Not Human	Not Human	Not Human	0.0188756	0.981124	Not Human	Not Human	Not Human	0.023919	0.976081	Not Human	Not Human	Not Human	0.0114333	0.988567	Not Human	Not Human	Not Human	0.0173759	0.982624	Not Human	Not Human	Not Human	0.341837	0.658163	Not Poultry	Poultry	Poultry	0.38698	0.61302	Not Poultry	Poultry	Poultry
Water	ESC_JC6191AA_AS	0.0109413	0.989059	Not Human	Not Human	Not Human	0.0120981	0.987902	Not Canine	Not Canine	Not Canine	0.340276	0.659724	Not Bovine	Bovine	Bovine	0.187784	0.812216	Not Ovine	Not Ovine	Not Ovine	3.35E-05	0.999966	Not Deer	Not Deer	Not Deer	0.033618	0.966382	Not Swine	Not Swine	Not Swine	0.0215238	0.978476	Not Canine	Not Canine	Not Canine	0.313604	0.686396	Not Bovine	Bovine	Bovine	0.37504	0.62496	Not Ovine	Ovine	Ovine	0.00113567	0.998864	Not Deer	Not Deer	Not Deer	0.0379369	0.962063	Not Swine	Not Swine	Not Swine	0.0603497	0.93965	Not Canine	Not Canine	Not Canine	0.0526267	0.947373	Not Deer	Not Deer	Not Deer	0.128329	0.871671	Not Human&Wastewater	Not Human&Wastewater	Not Human&Wastewater	0.0488471	0.951153	Not Human	Not Human	Not Human	0.0375626	0.962437	Not Human	Not Human	Not Human	0.0711257	0.928874	Not Human	Not Human	Not Human	0.0254388	0.974561	Not Human	Not Human	Not Human	0.0400292	0.959971	Not Human	Not Human	Not Human	0.0219192	0.978081	Not Human	Not Human	Not Human	0.00792458	0.992075	Not Human	Not Human	Not Human	0.00278126	0.997219	Not Human	Not Human	Not Human	0.000516117	0.999484	Not Human	Not Human	Not Human	0.00498227	0.995018	Not Human	Not Human	Not Human	0.0219385	0.978061	Not Human	Not Human	Not Human	0.00283333	0.997167	Not Human	Not Human	Not Human	0.0017	0.9983	Not Human	Not Human	Not Human	0.000693333	0.999307	Not Human	Not Human	Not Human	0	1	Not Human	Not Human	Not Human	0	1	Not Human	Not Human	Not Human	0	1	Not Human	Not Human	Not Human	0	1	Not Human	Not Human	Not Human	0.0380513	0.961949	Not Poultry	Not Poultry	Not Poultry	0.0312613	0.968739	Not Poultry	Not Poultry	Not Poultry
Water	ESC_JC6192AA_AS	0.609969	0.390031	Human	Human	Human	0.0207191	0.979281	Not Canine	Not Canine	Not Canine	0.0505297	0.94947	Not Bovine	Not Bovine	Not Bovine	0.0303505	0.969649	Not Ovine	Not Ovine	Not Ovine	0.00083823	0.999162	Not Deer	Not Deer	Not Deer	0.0625471	0.937453	Not Swine	Not Swine	Not Swine	0.042561	0.957439	Not Canine	Not Canine	Not Canine	0.16162	0.83838	Not Bovine	Not Bovine	Not Bovine	0.0372035	0.962796	Not Ovine	Not Ovine	Not Ovine	0.00461874	0.995381	Not Deer	Not Deer	Not Deer	0.139028	0.860972	Not Swine	Not Swine	Not Swine	0.0219175	0.978082	Not Canine	Not Canine	Not Canine	0.0146527	0.985347	Not Deer	Not Deer	Not Deer	0.776634	0.223366	Human&Wastewater	Human&Wastewater	Human&Wastewater	0.730843	0.269157	Human	Human	Human	0.414174	0.585826	Not Human	Not Human	Not Human	0.381339	0.618661	Not Human	Human	Human	0.341534	0.658466	Not Human	Not Human	Not Human	0.452122	0.547878	Not Human	Human	Not Human	0.782813	0.217187	Human	Human	Human	0.762083	0.237917	Human	Human	Human	0.441416	0.558584	Not Human	Human	Not Human	0.376307	0.623693	Not Human	Human	Human	0.404586	0.595414	Not Human	Not Human	Not Human	0.608056	0.391944	Human	Human	Human	0.370175	0.629825	Not Human	Human	Not Human	0.460301	0.539699	Not Human	Human	Human	0.554219	0.445781	Human	Human	Human	0.615893	0.384107	Human	Human	Human	0.575649	0.424351	Human	Human	Human	0.403799	0.596201	Not Human	Human	Not Human	0.456487	0.543513	Not Human	Human	Human	0.244943	0.755057	Not Poultry	Poultry	Not Poultry	0.446957	0.553043	Not Poultry	Poultry	Poultry
Water	ESC_JC6194AA_AS	0.0490134	0.950987	Not Human	Not Human	Not Human	0.0367801	0.96322	Not Canine	Not Canine	Not Canine	0.178505	0.821495	Not Bovine	Bovine	Not Bovine	0.138167	0.861833	Not Ovine	Not Ovine	Not Ovine	0.00303182	0.996968	Not Deer	Not Deer	Not Deer	0.038507	0.961493	Not Swine	Not Swine	Not Swine	0.055227	0.944773	Not Canine	Canine	Not Canine	0.178361	0.821639	Not Bovine	Not Bovine	Not Bovine	0.201265	0.798735	Not Ovine	Not Ovine	Not Ovine	2.34E-06	0.999998	Not Deer	Not Deer	Not Deer	0.0358756	0.964124	Not Swine	Not Swine	Not Swine	0.0568726	0.943127	Not Canine	Not Canine	Not Canine	0.0537295	0.94627	Not Deer	Not Deer	Not Deer	0.760795	0.239205	Human&Wastewater	Human&Wastewater	Human&Wastewater	0.167482	0.832518	Not Human	Not Human	Not Human	0.123428	0.876572	Not Human	Not Human	Not Human	0.147889	0.852111	Not Human	Not Human	Not Human	0.0352439	0.964756	Not Human	Not Human	Not Human	0.0288566	0.971143	Not Human	Not Human	Not Human	0.0447803	0.95522	Not Human	Not Human	Not Human	0.0278358	0.972164	Not Human	Not Human	Not Human	0.00165201	0.998348	Not Human	Not Human	Not Human	0.00108793	0.998912	Not Human	Not Human	Not Human	0.00130141	0.998699	Not Human	Not Human	Not Human	0.0116843	0.988316	Not Human	Not Human	Not Human	0	1	Not Human	Not Human	Not Human	0.00818667	0.991813	Not Human	Not Human	Not Human	0.000693333	0.999307	Not Human	Not Human	Not Human	4.00E-04	0.9996	Not Human	Not Human	Not Human	0	1	Not Human	Not Human	Not Human	0	1	Not Human	Not Human	Not Human	8.00E-04	0.9992	Not Human	Not Human	Not Human	0.0022824	0.997718	Not Poultry	Not Poultry	Not Poultry	0.0500111	0.949989	Not Poultry	Not Poultry	Not Poultry
Water	ESC_JC6195AA_AS	0.263077	0.736923	Not Human	Not Human	Not Human	0.000902877	0.999097	Not Canine	Not Canine	Not Canine	0.0905816	0.909418	Not Bovine	Not Bovine	Not Bovine	0.0805325	0.919468	Not Ovine	Not Ovine	Not Ovine	0.00629227	0.993708	Not Deer	Not Deer	Not Deer	0.123769	0.876231	Not Swine	Not Swine	Not Swine	0.004	0.996	Not Canine	Not Canine	Not Canine	0.20066	0.79934	Not Bovine	Not Bovine	Not Bovine	0.179711	0.820289	Not Ovine	Not Ovine	Not Ovine	0.00793567	0.992064	Not Deer	Not Deer	Not Deer	0.294896	0.705104	Not Swine	Not Swine	Not Swine	0.0221615	0.977839	Not Canine	Not Canine	Not Canine	0.0553524	0.944648	Not Deer	Not Deer	Not Deer	0.674792	0.325208	Human&Wastewater	Human&Wastewater	Human&Wastewater	0.62668	0.37332	Human	Human	Human	0.141106	0.858894	Not Human	Not Human	Not Human	0.146389	0.853611	Not Human	Not Human	Not Human	0.606093	0.393907	Human	Human	Human	0.0814012	0.918599	Not Human	Not Human	Not Human	0.0486687	0.951331	Not Human	Not Human	Not Human	0.095227	0.904773	Not Human	Not Human	Not Human	0.0663689	0.933631	Not Human	Not Human	Not Human	0.017711	0.982289	Not Human	Not Human	Not Human	0.0652514	0.934749	Not Human	Not Human	Not Human	0.113524	0.886476	Not Human	Not Human	Not Human	0.0746738	0.925326	Not Human	Not Human	Not Human	0.0499255	0.950075	Not Human	Not Human	Not Human	0.0257276	0.974272	Not Human	Not Human	Not Human	0.0276105	0.97239	Not Human	Not Human	Not Human	0.0585532	0.941447	Not Human	Not Human	Not Human	0.00756667	0.992433	Not Human	Not Human	Not Human	0.0231368	0.976863	Not Human	Not Human	Not Human	0.04492	0.95508	Not Poultry	Not Poultry	Not Poultry	0.0858945	0.914105	Not Poultry	Not Poultry	Not Poultry
Water	ESC_JC6196AA_AS	0.999955	4.50E-05	Human	Human	Human	5.65E-06	0.999994	Not Canine	Not Canine	Not Canine	5.99E-05	0.99994	Not Bovine	Not Bovine	Not Bovine	0.000123155	0.999877	Not Ovine	Not Ovine	Not Ovine	3.28E-05	0.999967	Not Deer	Not Deer	Not Deer	0.000495979	0.999504	Not Swine	Not Swine	Not Swine	0.245231	0.754769	Not Canine	Canine	Not Canine	0.0522732	0.947727	Not Bovine	Not Bovine	Not Bovine	0.12115	0.87885	Not Ovine	Not Ovine	Not Ovine	0.0405931	0.959407	Not Deer	Not Deer	Not Deer	0.29718	0.70282	Not Swine	Not Swine	Not Swine	1.50E-05	0.999985	Not Canine	Not Canine	Not Canine	0	1	Not Deer	Not Deer	Not Deer	0.999979	2.06E-05	Human&Wastewater	Human&Wastewater	Human&Wastewater	0.999911	8.93E-05	Human	Human	Human	0.99995	5.00E-05	Human	Human	Human	0.999788	0.000212348	Human	Human	Human	0.998941	0.00105882	Human	Human	Human	0.996623	0.00337738	Human	Human	Human	0.999946	5.42E-05	Human	Human	Human	0.998631	0.00136924	Human	Human	Human	0.99884	0.00116	Human	Human	Human	1	0	Human	Human	Human	0.99819	0.00180989	Human	Human	Human	0.991459	0.00854066	Human	Human	Human	0.99776	0.00223963	Human	Human	Human	0.99337	0.00662996	Human	Human	Human	0.994758	0.00524159	Human	Human	Human	0.999889	0.000110753	Human	Human	Human	0.999965	3.48E-05	Human	Human	Human	0.99816	0.00183967	Human	Human	Human	0.9984	0.0016	Human	Human	Human	0	1	Not Poultry	Not Poultry	Not Poultry	0.0499181	0.950082	Not Poultry	Not Poultry	Not Poultry
Water	ESC_JC6197AA_AS	0.0149985	0.985001	Not Human	Not Human	Not Human	4.16E-06	0.999996	Not Canine	Not Canine	Not Canine	0.197093	0.802907	Not Bovine	Bovine	Not Bovine	0.0558758	0.944124	Not Ovine	Not Ovine	Not Ovine	0.0056572	0.994343	Not Deer	Not Deer	Not Deer	0.12308	0.87692	Not Swine	Not Swine	Not Swine	0	1	Not Canine	Not Canine	Not Canine	0.194687	0.805313	Not Bovine	Not Bovine	Not Bovine	0.147872	0.852128	Not Ovine	Not Ovine	Not Ovine	0.00119091	0.998809	Not Deer	Not Deer	Not Deer	0.162346	0.837654	Not Swine	Not Swine	Not Swine	0.00775308	0.992247	Not Canine	Not Canine	Not Canine	0.0357352	0.964265	Not Deer	Not Deer	Not Deer	0.798516	0.201484	Human&Wastewater	Human&Wastewater	Human&Wastewater	0.230486	0.769514	Not Human	Not Human	Not Human	0.119382	0.880618	Not Human	Not Human	Not Human	0.51672	0.48328	Human	Human	Human	0.0374466	0.962553	Not Human	Not Human	Not Human	0.0439507	0.956049	Not Human	Not Human	Not Human	0.62895	0.37105	Human	Human	Human	0.114887	0.885113	Not Human	Not Human	Not Human	0.593445	0.406555	Human	Human	Human	0.11278	0.88722	Not Human	Not Human	Not Human	0.00205465	0.997945	Not Human	Not Human	Not Human	0.0135427	0.986457	Not Human	Not Human	Not Human	0.000333333	0.999667	Not Human	Not Human	Not Human	0	1	Not Human	Not Human	Not Human	0	1	Not Human	Not Human	Not Human	0	1	Not Human	Not Human	Not Human	0	1	Not Human	Not Human	Not Human	0	1	Not Human	Not Human	Not Human	0	1	Not Human	Not Human	Not Human	0.00149982	0.9985	Not Poultry	Not Poultry	Not Poultry	0.0141717	0.985828	Not Poultry	Not Poultry	Not Poultry
Water	ESC_JC6198AA_AS	0.11089	0.88911	Not Human	Not Human	Not Human	0.000404163	0.999596	Not Canine	Not Canine	Not Canine	0.351998	0.648002	Not Bovine	Bovine	Bovine	0.367813	0.632187	Not Ovine	Ovine	Not Ovine	0.000442204	0.999558	Not Deer	Not Deer	Not Deer	0.093406	0.906594	Not Swine	Not Swine	Not Swine	0.00133333	0.998667	Not Canine	Not Canine	Not Canine	0.447487	0.552513	Not Bovine	Bovine	Bovine	0.565639	0.434361	Ovine	Ovine	Ovine	0.00160234	0.998398	Not Deer	Not Deer	Not Deer	0.101581	0.898419	Not Swine	Not Swine	Not Swine	0.0487283	0.951272	Not Canine	Not Canine	Not Canine	0.025819	0.974181	Not Deer	Not Deer	Not Deer	0.363887	0.636113	Not Human&Wastewater	Not Human&Wastewater	Not Human&Wastewater	0.152469	0.847531	Not Human	Not Human	Not Human	0.09825	0.90175	Not Human	Not Human	Not Human	0.11207	0.88793	Not Human	Not Human	Not Human	0.0576463	0.942354	Not Human	Not Human	Not Human	0.0474945	0.952506	Not Human	Not Human	Not Human	0.122895	0.877105	Not Human	Not Human	Not Human	0.235001	0.764999	Not Human	Not Human	Not Human	0.145421	0.854579	Not Human	Not Human	Not Human	0.262637	0.737363	Not Human	Not Human	Not Human	0.0437566	0.956243	Not Human	Not Human	Not Human	0.0344442	0.965556	Not Human	Not Human	Not Human	0.17242	0.82758	Not Human	Not Human	Not Human	0.00303333	0.996967	Not Human	Not Human	Not Human	0.001	0.999	Not Human	Not Human	Not Human	0	1	Not Human	Not Human	Not Human	0	1	Not Human	Not Human	Not Human	5.00E-04	0.9995	Not Human	Not Human	Not Human	0	1	Not Human	Not Human	Not Human	0.0348248	0.965175	Not Poultry	Not Poultry	Not Poultry	0.0796388	0.920361	Not Poultry	Not Poultry	Not Poultry
Water	ESC_JC6199AA_AS	0.78258	0.21742	Human	Human	Human	2.88E-06	0.999997	Not Canine	Not Canine	Not Canine	0.0159002	0.9841	Not Bovine	Not Bovine	Not Bovine	0.0144121	0.985588	Not Ovine	Not Ovine	Not Ovine	0.0263782	0.973622	Not Deer	Not Deer	Not Deer	0.0137671	0.986233	Not Swine	Not Swine	Not Swine	0.0113029	0.988697	Not Canine	Not Canine	Not Canine	0.0754611	0.924539	Not Bovine	Not Bovine	Not Bovine	0.116073	0.883927	Not Ovine	Not Ovine	Not Ovine	0.112246	0.887754	Not Deer	Not Deer	Not Deer	0.142711	0.857289	Not Swine	Not Swine	Not Swine	0.003	0.997	Not Canine	Not Canine	Not Canine	0.0234295	0.97657	Not Deer	Not Deer	Not Deer	0.962597	0.0374034	Human&Wastewater	Human&Wastewater	Human&Wastewater	0.923967	0.0760331	Human	Human	Human	0.93734	0.0626598	Human	Human	Human	0.812647	0.187353	Human	Human	Human	0.748965	0.251035	Human	Human	Human	0.744258	0.255742	Human	Human	Human	0.941448	0.0585518	Human	Human	Human	0.913018	0.0869818	Human	Human	Human	0.834827	0.165173	Human	Human	Human	0.854442	0.145558	Human	Human	Human	0.875324	0.124676	Human	Human	Human	0.82123	0.17877	Human	Human	Human	0.890414	0.109586	Human	Human	Human	0.821046	0.178954	Human	Human	Human	0.86331	0.13669	Human	Human	Human	0.89662	0.10338	Human	Human	Human	0.85911	0.14089	Human	Human	Human	0.879514	0.120486	Human	Human	Human	0.780932	0.219068	Human	Human	Human	0.0163733	0.983627	Not Poultry	Not Poultry	Not Poultry	0.0512846	0.948715	Not Poultry	Not Poultry	Not Poultry
Water	ESC_JC6200AA_AS	0.601873	0.398127	Human	Human	Human	0.00356478	0.996435	Not Canine	Not Canine	Not Canine	0.00823252	0.991767	Not Bovine	Not Bovine	Not Bovine	0.0102737	0.989726	Not Ovine	Not Ovine	Not Ovine	0.000837336	0.999163	Not Deer	Not Deer	Not Deer	0.0222478	0.977752	Not Swine	Not Swine	Not Swine	0.013881	0.986119	Not Canine	Not Canine	Not Canine	0.0832542	0.916746	Not Bovine	Not Bovine	Not Bovine	0.0329751	0.967025	Not Ovine	Not Ovine	Not Ovine	0.0098035	0.990196	Not Deer	Not Deer	Not Deer	0.105362	0.894638	Not Swine	Not Swine	Not Swine	0.0114032	0.988597	Not Canine	Not Canine	Not Canine	0.001	0.999	Not Deer	Not Deer	Not Deer	0.753304	0.246696	Human&Wastewater	Human&Wastewater	Human&Wastewater	0.496003	0.503997	Not Human	Human	Human	0.426944	0.573056	Not Human	Not Human	Not Human	0.394908	0.605092	Not Human	Human	Human	0.452785	0.547215	Not Human	Human	Not Human	0.634786	0.365214	Human	Human	Human	0.686198	0.313802	Human	Human	Human	0.653697	0.346303	Human	Human	Human	0.541785	0.458215	Human	Human	Not Human	0.501264	0.498736	Human	Human	Human	0.380295	0.619705	Not Human	Not Human	Not Human	0.667314	0.332686	Human	Human	Human	0.320498	0.679502	Not Human	Human	Not Human	0.486847	0.513153	Not Human	Human	Human	0.670523	0.329477	Human	Human	Human	0.616413	0.383587	Human	Human	Human	0.548301	0.451699	Human	Human	Human	0.356935	0.643065	Not Human	Not Human	Not Human	0.550368	0.449632	Human	Human	Human	0.312848	0.687152	Not Poultry	Poultry	Poultry	0.222206	0.777794	Not Poultry	Not Poultry	Not Poultry
Water	ESC_JC6201AA_AS	0.979315	0.020685	Human	Human	Human	0.0141771	0.985823	Not Canine	Not Canine	Not Canine	0.00245963	0.99754	Not Bovine	Not Bovine	Not Bovine	0.0016103	0.99839	Not Ovine	Not Ovine	Not Ovine	3.56E-05	0.999964	Not Deer	Not Deer	Not Deer	0.010905	0.989095	Not Swine	Not Swine	Not Swine	0.565639	0.434361	Canine	Canine	Canine	0.0453582	0.954642	Not Bovine	Not Bovine	Not Bovine	0.0626095	0.937391	Not Ovine	Not Ovine	Not Ovine	0.00146901	0.998531	Not Deer	Not Deer	Not Deer	0.0985728	0.901427	Not Swine	Not Swine	Not Swine	0.033369	0.966631	Not Canine	Not Canine	Not Canine	0	1	Not Deer	Not Deer	Not Deer	0.995564	0.00443623	Human&Wastewater	Human&Wastewater	Human&Wastewater	0.971654	0.0283458	Human	Human	Human	0.955816	0.0441836	Human	Human	Human	0.943085	0.0569154	Human	Human	Human	0.875273	0.124727	Human	Human	Human	0.736777	0.263223	Human	Human	Human	0.959617	0.0403827	Human	Human	Human	0.935784	0.0642158	Human	Human	Human	0.842605	0.157395	Human	Human	Human	0.797679	0.202321	Human	Human	Human	0.903585	0.096415	Human	Human	Human	0.762307	0.237693	Human	Human	Human	0.857844	0.142156	Human	Human	Human	0.797781	0.202219	Human	Human	Human	0.641411	0.358589	Human	Human	Human	0.869122	0.130878	Human	Human	Human	0.792245	0.207755	Human	Human	Human	0.757616	0.242384	Human	Human	Human	0.582171	0.417829	Human	Human	Human	0.0044	0.9956	Not Poultry	Not Poultry	Not Poultry	0.0145054	0.985495	Not Poultry	Not Poultry	Not Poultry
Water	ESC_JC6202AA_AS	0.0172185	0.982781	Not Human	Not Human	Not Human	4.16E-06	0.999996	Not Canine	Not Canine	Not Canine	0.25224	0.74776	Not Bovine	Bovine	Not Bovine	0.067598	0.932402	Not Ovine	Not Ovine	Not Ovine	4.31E-05	0.999957	Not Deer	Not Deer	Not Deer	0.0696111	0.930389	Not Swine	Not Swine	Not Swine	0.00133333	0.998667	Not Canine	Not Canine	Not Canine	0.23505	0.76495	Not Bovine	Bovine	Bovine	0.0832152	0.916785	Not Ovine	Not Ovine	Not Ovine	0.00016234	0.999838	Not Deer	Not Deer	Not Deer	0.056928	0.943072	Not Swine	Not Swine	Not Swine	0.0355933	0.964407	Not Canine	Not Canine	Not Canine	0.0465667	0.953433	Not Deer	Not Deer	Not Deer	0.728843	0.271157	Human&Wastewater	Human&Wastewater	Human&Wastewater	0.517828	0.482172	Human	Human	Human	0.452386	0.547614	Not Human	Not Human	Not Human	0.0522126	0.947787	Not Human	Not Human	Not Human	0.316887	0.683113	Not Human	Not Human	Not Human	0.0335238	0.966476	Not Human	Not Human	Not Human	0.00256103	0.997439	Not Human	Not Human	Not Human	0.00239734	0.997603	Not Human	Not Human	Not Human	0.000818653	0.999181	Not Human	Not Human	Not Human	0.00116808	0.998832	Not Human	Not Human	Not Human	0.00130839	0.998692	Not Human	Not Human	Not Human	0.00898879	0.991011	Not Human	Not Human	Not Human	0	1	Not Human	Not Human	Not Human	0.0193333	0.980667	Not Human	Not Human	Not Human	0	1	Not Human	Not Human	Not Human	0	1	Not Human	Not Human	Not Human	0	1	Not Human	Not Human	Not Human	0	1	Not Human	Not Human	Not Human	0.000266667	0.999733	Not Human	Not Human	Not Human	0.00897778	0.991022	Not Poultry	Not Poultry	Not Poultry	0.0156578	0.984342	Not Poultry	Not Poultry	Not Poultry
Water	ESC_JC6203AA_AS	0.972219	0.027781	Human	Human	Human	0.022318	0.977682	Not Canine	Not Canine	Not Canine	0.017576	0.982424	Not Bovine	Not Bovine	Not Bovine	0.00148054	0.998519	Not Ovine	Not Ovine	Not Ovine	0.00108803	0.998912	Not Deer	Not Deer	Not Deer	0.00335507	0.996645	Not Swine	Not Swine	Not Swine	0.535483	0.464517	Canine	Canine	Canine	0.031068	0.968932	Not Bovine	Not Bovine	Not Bovine	0.060841	0.939159	Not Ovine	Not Ovine	Not Ovine	0.00472813	0.995272	Not Deer	Not Deer	Not Deer	0.089244	0.910756	Not Swine	Not Swine	Not Swine	0.011125	0.988875	Not Canine	Not Canine	Not Canine	0.0239448	0.976055	Not Deer	Not Deer	Not Deer	0.979598	0.0204016	Human&Wastewater	Human&Wastewater	Human&Wastewater	0.908972	0.0910284	Human	Human	Human	0.922755	0.077245	Human	Human	Human	0.955728	0.0442721	Human	Human	Human	0.90082	0.0991796	Human	Human	Human	0.873737	0.126263	Human	Human	Human	0.698933	0.301067	Human	Human	Human	0.650948	0.349052	Human	Human	Human	0.579298	0.420702	Human	Human	Human	0.598792	0.401208	Human	Human	Human	0.952419	0.0475811	Human	Human	Human	0.801575	0.198425	Human	Human	Human	0.845733	0.154267	Human	Human	Human	0.816419	0.183581	Human	Human	Human	0.539378	0.460622	Human	Human	Human	0.639644	0.360356	Human	Human	Human	0.620152	0.379848	Human	Human	Human	0.613207	0.386793	Human	Human	Human	0.469895	0.530105	Not Human	Human	Human	8.00E-04	0.9992	Not Poultry	Not Poultry	Not Poultry	0.00753082	0.992469	Not Poultry	Not Poultry	Not Poultry
Water	ESC_JC6204AA_AS	0.76879	0.23121	Human	Human	Human	0.00289621	0.997104	Not Canine	Not Canine	Not Canine	0.0146709	0.985329	Not Bovine	Not Bovine	Not Bovine	0.0149305	0.98507	Not Ovine	Not Ovine	Not Ovine	0.00122883	0.998771	Not Deer	Not Deer	Not Deer	0.0306676	0.969332	Not Swine	Not Swine	Not Swine	0.027939	0.972061	Not Canine	Not Canine	Not Canine	0.0747265	0.925273	Not Bovine	Not Bovine	Not Bovine	0.0568851	0.943115	Not Ovine	Not Ovine	Not Ovine	0.0112328	0.988767	Not Deer	Not Deer	Not Deer	0.141609	0.858391	Not Swine	Not Swine	Not Swine	0.00552456	0.994475	Not Canine	Not Canine	Not Canine	0.00493333	0.995067	Not Deer	Not Deer	Not Deer	0.941859	0.0581413	Human&Wastewater	Human&Wastewater	Human&Wastewater	0.837068	0.162932	Human	Human	Human	0.66934	0.33066	Human	Human	Human	0.778626	0.221374	Human	Human	Human	0.531067	0.468933	Human	Human	Human	0.735103	0.264897	Human	Human	Human	0.764658	0.235342	Human	Human	Human	0.685342	0.314658	Human	Human	Human	0.75879	0.24121	Human	Human	Human	0.801371	0.198629	Human	Human	Human	0.788389	0.211611	Human	Human	Human	0.661185	0.338815	Human	Human	Human	0.507494	0.492506	Human	Human	Human	0.501765	0.498235	Human	Human	Human	0.373432	0.626568	Not Human	Human	Not Human	0.477215	0.522785	Not Human	Human	Not Human	0.513774	0.486226	Human	Human	Human	0.629241	0.370759	Human	Human	Human	0.460327	0.539673	Not Human	Human	Human	0.0230457	0.976954	Not Poultry	Not Poultry	Not Poultry	0.0750203	0.92498	Not Poultry	Not Poultry	Not Poultry
Water	ESC_JC6209AA_AS	0.0661375	0.933862	Not Human	Not Human	Not Human	0.00473621	0.995264	Not Canine	Not Canine	Not Canine	0.109203	0.890797	Not Bovine	Not Bovine	Not Bovine	0.233385	0.766615	Not Ovine	Not Ovine	Not Ovine	0.000243569	0.999756	Not Deer	Not Deer	Not Deer	0.271859	0.728141	Not Swine	Swine	Not Swine	0.0034	0.9966	Not Canine	Not Canine	Not Canine	0.110912	0.889088	Not Bovine	Not Bovine	Not Bovine	0.349433	0.650567	Not Ovine	Ovine	Ovine	0.00220234	0.997798	Not Deer	Not Deer	Not Deer	0.259613	0.740387	Not Swine	Not Swine	Not Swine	0.0176467	0.982353	Not Canine	Not Canine	Not Canine	0.0175867	0.982413	Not Deer	Not Deer	Not Deer	0.476816	0.523184	Not Human&Wastewater	Not Human&Wastewater	Human&Wastewater	0.667109	0.332891	Human	Human	Human	0.229937	0.770063	Not Human	Not Human	Not Human	0.266872	0.733128	Not Human	Not Human	Not Human	0.154194	0.845806	Not Human	Not Human	Not Human	0.284915	0.715085	Not Human	Not Human	Not Human	0.245392	0.754608	Not Human	Not Human	Not Human	0.0251747	0.974825	Not Human	Not Human	Not Human	0.0149737	0.985026	Not Human	Not Human	Not Human	0.0204875	0.979513	Not Human	Not Human	Not Human	0.0303632	0.969637	Not Human	Not Human	Not Human	0.0594931	0.940507	Not Human	Not Human	Not Human	0.0102429	0.989757	Not Human	Not Human	Not Human	0.0220371	0.977963	Not Human	Not Human	Not Human	0.0218619	0.978138	Not Human	Not Human	Not Human	0.0203829	0.979617	Not Human	Not Human	Not Human	0.00944167	0.990558	Not Human	Not Human	Not Human	0.00712143	0.992879	Not Human	Not Human	Not Human	0.0104724	0.989528	Not Human	Not Human	Not Human	0.0337526	0.966247	Not Poultry	Not Poultry	Not Poultry	0.0390387	0.960961	Not Poultry	Not Poultry	Not Poultry
Water	ESC_JC6390AA_AS	0.885843	0.114157	Human	Human	Human	0.00306131	0.996939	Not Canine	Not Canine	Not Canine	0.0148658	0.985134	Not Bovine	Not Bovine	Not Bovine	0.0275224	0.972478	Not Ovine	Not Ovine	Not Ovine	0.000325917	0.999674	Not Deer	Not Deer	Not Deer	0.0153285	0.984672	Not Swine	Not Swine	Not Swine	0.0627654	0.937235	Not Canine	Canine	Not Canine	0.0869443	0.913056	Not Bovine	Not Bovine	Not Bovine	0.182546	0.817454	Not Ovine	Not Ovine	Not Ovine	0.0147769	0.985223	Not Deer	Not Deer	Not Deer	0.129739	0.870261	Not Swine	Not Swine	Not Swine	0.00599762	0.994002	Not Canine	Not Canine	Not Canine	0.00886667	0.991133	Not Deer	Not Deer	Not Deer	0.993015	0.00698519	Human&Wastewater	Human&Wastewater	Human&Wastewater	0.922657	0.0773433	Human	Human	Human	0.986053	0.0139472	Human	Human	Human	0.956796	0.043204	Human	Human	Human	0.886022	0.113978	Human	Human	Human	0.942143	0.0578574	Human	Human	Human	0.98158	0.0184204	Human	Human	Human	0.972291	0.0277087	Human	Human	Human	0.970168	0.0298317	Human	Human	Human	0.930398	0.0696016	Human	Human	Human	0.885374	0.114626	Human	Human	Human	0.905097	0.0949031	Human	Human	Human	0.929262	0.0707384	Human	Human	Human	0.899924	0.100076	Human	Human	Human	0.949942	0.0500584	Human	Human	Human	0.976208	0.0237921	Human	Human	Human	0.956189	0.0438108	Human	Human	Human	0.940292	0.0597075	Human	Human	Human	0.897543	0.102457	Human	Human	Human	0.0127835	0.987217	Not Poultry	Not Poultry	Not Poultry	0.167276	0.832724	Not Poultry	Not Poultry	Not Poultry
Water	ESC_JC6391AA_AS	0.013357	0.986643	Not Human	Not Human	Not Human	4.16E-06	0.999996	Not Canine	Not Canine	Not Canine	0.201802	0.798198	Not Bovine	Bovine	Not Bovine	0.034219	0.965781	Not Ovine	Not Ovine	Not Ovine	5.06E-05	0.999949	Not Deer	Not Deer	Not Deer	0.109121	0.890879	Not Swine	Not Swine	Not Swine	0	1	Not Canine	Not Canine	Not Canine	0.203371	0.796629	Not Bovine	Not Bovine	Not Bovine	0.0758434	0.924157	Not Ovine	Not Ovine	Not Ovine	0.00032234	0.999678	Not Deer	Not Deer	Not Deer	0.0907613	0.909239	Not Swine	Not Swine	Not Swine	0.0360206	0.963979	Not Canine	Not Canine	Not Canine	0.04884	0.95116	Not Deer	Not Deer	Not Deer	0.784073	0.215927	Human&Wastewater	Human&Wastewater	Human&Wastewater	0.375403	0.624597	Not Human	Not Human	Not Human	0.256322	0.743678	Not Human	Not Human	Not Human	0.141567	0.858433	Not Human	Not Human	Not Human	0.100875	0.899125	Not Human	Not Human	Not Human	0.382672	0.617328	Not Human	Not Human	Not Human	0.604766	0.395234	Human	Human	Human	0.00686314	0.993137	Not Human	Not Human	Not Human	0.0905233	0.909477	Not Human	Not Human	Not Human	0.101852	0.898148	Not Human	Not Human	Not Human	0.00962172	0.990378	Not Human	Not Human	Not Human	0.00168169	0.998318	Not Human	Not Human	Not Human	0	1	Not Human	Not Human	Not Human	0	1	Not Human	Not Human	Not Human	0	1	Not Human	Not Human	Not Human	0	1	Not Human	Not Human	Not Human	0	1	Not Human	Not Human	Not Human	0	1	Not Human	Not Human	Not Human	0.000457143	0.999543	Not Human	Not Human	Not Human	0.00176444	0.998236	Not Poultry	Not Poultry	Not Poultry	0.00563591	0.994364	Not Poultry	Not Poultry	Not Poultry
Water	ESC_JC6394AA_AS	0.0579208	0.942079	Not Human	Not Human	Not Human	0.000404163	0.999596	Not Canine	Not Canine	Not Canine	0.224759	0.775241	Not Bovine	Bovine	Not Bovine	0.0724925	0.927508	Not Ovine	Not Ovine	Not Ovine	0.00166642	0.998334	Not Deer	Not Deer	Not Deer	0.0627686	0.937231	Not Swine	Not Swine	Not Swine	0.00192	0.99808	Not Canine	Not Canine	Not Canine	0.235871	0.764129	Not Bovine	Bovine	Bovine	0.0786204	0.92138	Not Ovine	Not Ovine	Not Ovine	2.34E-06	0.999998	Not Deer	Not Deer	Not Deer	0.0599461	0.940054	Not Swine	Not Swine	Not Swine	0.0299998	0.97	Not Canine	Not Canine	Not Canine	0.04836	0.95164	Not Deer	Not Deer	Not Deer	0.75401	0.24599	Human&Wastewater	Human&Wastewater	Human&Wastewater	0.15791	0.84209	Not Human	Not Human	Not Human	0.335256	0.664744	Not Human	Not Human	Not Human	0.160629	0.839371	Not Human	Not Human	Not Human	0.130583	0.869417	Not Human	Not Human	Not Human	0.108823	0.891177	Not Human	Not Human	Not Human	0.111158	0.888842	Not Human	Not Human	Not Human	0.129009	0.870991	Not Human	Not Human	Not Human	0.192012	0.807988	Not Human	Not Human	Not Human	0.164391	0.835609	Not Human	Not Human	Not Human	0.00105465	0.998945	Not Human	Not Human	Not Human	0.0182864	0.981714	Not Human	Not Human	Not Human	0.011969	0.988031	Not Human	Not Human	Not Human	0.016221	0.983779	Not Human	Not Human	Not Human	0.00406286	0.995937	Not Human	Not Human	Not Human	0.0482261	0.951774	Not Human	Not Human	Not Human	0.0052	0.9948	Not Human	Not Human	Not Human	0	1	Not Human	Not Human	Not Human	0.00588	0.99412	Not Human	Not Human	Not Human	0.00207793	0.997922	Not Poultry	Not Poultry	Not Poultry	0.00883872	0.991161	Not Poultry	Not Poultry	Not Poultry
Water	ESC_JC6395AA_AS	0.127096	0.872904	Not Human	Not Human	Not Human	0.00156288	0.998437	Not Canine	Not Canine	Not Canine	0.194269	0.805731	Not Bovine	Bovine	Not Bovine	0.104229	0.895771	Not Ovine	Not Ovine	Not Ovine	0.065498	0.934502	Not Deer	Not Deer	Not Deer	0.212235	0.787765	Not Swine	Swine	Not Swine	0.0120933	0.987907	Not Canine	Not Canine	Not Canine	0.241481	0.758519	Not Bovine	Bovine	Bovine	0.134401	0.865599	Not Ovine	Not Ovine	Not Ovine	0.0440406	0.955959	Not Deer	Not Deer	Not Deer	0.252731	0.747269	Not Swine	Not Swine	Not Swine	0.0609004	0.9391	Not Canine	Not Canine	Not Canine	0.139284	0.860716	Not Deer	Not Deer	Not Deer	0.585614	0.414386	Human&Wastewater	Human&Wastewater	Human&Wastewater	0.145116	0.854884	Not Human	Not Human	Not Human	0.165338	0.834662	Not Human	Not Human	Not Human	0.521502	0.478498	Human	Human	Human	0.537619	0.462381	Human	Human	Human	0.0251155	0.974885	Not Human	Not Human	Not Human	0.259856	0.740144	Not Human	Not Human	Not Human	0.104421	0.895579	Not Human	Not Human	Not Human	0.0645329	0.935467	Not Human	Not Human	Not Human	0.0169468	0.983053	Not Human	Not Human	Not Human	0.0340734	0.965927	Not Human	Not Human	Not Human	0.06562	0.93438	Not Human	Not Human	Not Human	0.0608238	0.939176	Not Human	Not Human	Not Human	0.0526219	0.947378	Not Human	Not Human	Not Human	0.0493187	0.950681	Not Human	Not Human	Not Human	0.0342463	0.965754	Not Human	Not Human	Not Human	0.0115167	0.988483	Not Human	Not Human	Not Human	0.00579762	0.994202	Not Human	Not Human	Not Human	0.0162543	0.983746	Not Human	Not Human	Not Human	0.092079	0.907921	Not Poultry	Not Poultry	Not Poultry	0.118545	0.881455	Not Poultry	Not Poultry	Not Poultry
Water	ESC_JC6400AA_AS	0.956822	0.0431784	Human	Human	Human	0.00152797	0.998472	Not Canine	Not Canine	Not Canine	0.00423392	0.995766	Not Bovine	Not Bovine	Not Bovine	0.00362105	0.996379	Not Ovine	Not Ovine	Not Ovine	0.000573418	0.999427	Not Deer	Not Deer	Not Deer	0.0279904	0.97201	Not Swine	Not Swine	Not Swine	0.0299787	0.970021	Not Canine	Not Canine	Not Canine	0.0988293	0.901171	Not Bovine	Not Bovine	Not Bovine	0.164889	0.835111	Not Ovine	Not Ovine	Not Ovine	0.0140505	0.98595	Not Deer	Not Deer	Not Deer	0.10277	0.89723	Not Swine	Not Swine	Not Swine	0.00604762	0.993952	Not Canine	Not Canine	Not Canine	0.0016	0.9984	Not Deer	Not Deer	Not Deer	0.997782	0.00221793	Human&Wastewater	Human&Wastewater	Human&Wastewater	0.992927	0.00707304	Human	Human	Human	0.983654	0.0163456	Human	Human	Human	0.963327	0.0366727	Human	Human	Human	0.932568	0.0674319	Human	Human	Human	0.875427	0.124573	Human	Human	Human	0.984718	0.0152817	Human	Human	Human	0.989917	0.0100831	Human	Human	Human	0.994912	0.0050885	Human	Human	Human	0.987522	0.0124782	Human	Human	Human	0.948128	0.0518724	Human	Human	Human	0.93137	0.0686302	Human	Human	Human	0.95194	0.0480599	Human	Human	Human	0.941343	0.0586572	Human	Human	Human	0.893669	0.106331	Human	Human	Human	0.97788	0.0221203	Human	Human	Human	0.972589	0.027411	Human	Human	Human	0.919807	0.0801928	Human	Human	Human	0.813118	0.186882	Human	Human	Human	0.0032	0.9968	Not Poultry	Not Poultry	Not Poultry	0.0932478	0.906752	Not Poultry	Not Poultry	Not Poultry
Water	ESC_JC6408AA_AS	0.614285	0.385715	Human	Human	Human	0.0217269	0.978273	Not Canine	Not Canine	Not Canine	0.0835507	0.916449	Not Bovine	Not Bovine	Not Bovine	0.0683091	0.931691	Not Ovine	Not Ovine	Not Ovine	0.00804917	0.991951	Not Deer	Not Deer	Not Deer	0.404779	0.595221	Not Swine	Swine	Swine	0.0144	0.9856	Not Canine	Not Canine	Not Canine	0.138445	0.861555	Not Bovine	Not Bovine	Not Bovine	0.0605213	0.939479	Not Ovine	Not Ovine	Not Ovine	0.00384679	0.996153	Not Deer	Not Deer	Not Deer	0.566347	0.433653	Swine	Swine	Swine	0.00752364	0.992476	Not Canine	Not Canine	Not Canine	0.01048	0.98952	Not Deer	Not Deer	Not Deer	0.91709	0.0829095	Human&Wastewater	Human&Wastewater	Human&Wastewater	0.94187	0.0581295	Human	Human	Human	0.921838	0.0781623	Human	Human	Human	0.916757	0.0832429	Human	Human	Human	0.810313	0.189687	Human	Human	Human	0.829666	0.170334	Human	Human	Human	0.408291	0.591709	Not Human	Not Human	Not Human	0.276726	0.723274	Not Human	Not Human	Not Human	0.31552	0.68448	Not Human	Not Human	Not Human	0.373823	0.626177	Not Human	Human	Human	0.468165	0.531835	Not Human	Human	Human	0.10971	0.89029	Not Human	Not Human	Not Human	0.377847	0.622153	Not Human	Human	Not Human	0.209021	0.790979	Not Human	Not Human	Not Human	0.0425714	0.957429	Not Human	Not Human	Not Human	0.499496	0.500504	Not Human	Human	Not Human	0.0945024	0.905498	Not Human	Not Human	Not Human	0.0888167	0.911183	Not Human	Not Human	Not Human	0.039221	0.960779	Not Human	Not Human	Not Human	0.142243	0.857757	Not Poultry	Not Poultry	Not Poultry	0.148271	0.851729	Not Poultry	Not Poultry	Not Poultry
Water	ESC_JC6410AA_AS	0.0497618	0.950238	Not Human	Not Human	Not Human	0.00840416	0.991596	Not Canine	Not Canine	Not Canine	0.193199	0.806801	Not Bovine	Bovine	Not Bovine	0.0458271	0.954173	Not Ovine	Not Ovine	Not Ovine	0.00288852	0.997111	Not Deer	Not Deer	Not Deer	0.196014	0.803986	Not Swine	Swine	Not Swine	0.006	0.994	Not Canine	Not Canine	Not Canine	0.18947	0.81053	Not Bovine	Not Bovine	Not Bovine	0.0987127	0.901287	Not Ovine	Not Ovine	Not Ovine	0.00365948	0.996341	Not Deer	Not Deer	Not Deer	0.211904	0.788096	Not Swine	Not Swine	Not Swine	0.0881914	0.911809	Not Canine	Not Canine	Not Canine	0.0225152	0.977485	Not Deer	Not Deer	Not Deer	0.586775	0.413225	Human&Wastewater	Human&Wastewater	Human&Wastewater	0.211235	0.788765	Not Human	Not Human	Not Human	0.228208	0.771792	Not Human	Not Human	Not Human	0.247844	0.752156	Not Human	Not Human	Not Human	0.0731617	0.926838	Not Human	Not Human	Not Human	0.132799	0.867201	Not Human	Not Human	Not Human	0.0099297	0.99007	Not Human	Not Human	Not Human	0.0132483	0.986752	Not Human	Not Human	Not Human	0.00501311	0.994987	Not Human	Not Human	Not Human	0.00333209	0.996668	Not Human	Not Human	Not Human	0.0103014	0.989699	Not Human	Not Human	Not Human	0.0246131	0.975387	Not Human	Not Human	Not Human	0.00686667	0.993133	Not Human	Not Human	Not Human	0.00523714	0.994763	Not Human	Not Human	Not Human	0.000533333	0.999467	Not Human	Not Human	Not Human	0.00687619	0.993124	Not Human	Not Human	Not Human	0.00351667	0.996483	Not Human	Not Human	Not Human	0.00486667	0.995133	Not Human	Not Human	Not Human	0.00624571	0.993754	Not Human	Not Human	Not Human	0.0349181	0.965082	Not Poultry	Not Poultry	Not Poultry	0.0546431	0.945357	Not Poultry	Not Poultry	Not Poultry
Water	ESC_JC6415AA_AS	0.93775	0.0622497	Human	Human	Human	0.0595295	0.940471	Not Canine	Not Canine	Not Canine	0.00429192	0.995708	Not Bovine	Not Bovine	Not Bovine	0.00310874	0.996891	Not Ovine	Not Ovine	Not Ovine	0.00421244	0.995788	Not Deer	Not Deer	Not Deer	0.0237009	0.976299	Not Swine	Not Swine	Not Swine	0.250819	0.749181	Not Canine	Canine	Not Canine	0.0283257	0.971674	Not Bovine	Not Bovine	Not Bovine	0.0523965	0.947604	Not Ovine	Not Ovine	Not Ovine	0.0102081	0.989792	Not Deer	Not Deer	Not Deer	0.124216	0.875784	Not Swine	Not Swine	Not Swine	0.035451	0.964549	Not Canine	Not Canine	Not Canine	0.00733333	0.992667	Not Deer	Not Deer	Not Deer	0.971496	0.0285038	Human&Wastewater	Human&Wastewater	Human&Wastewater	0.909117	0.090883	Human	Human	Human	0.843785	0.156215	Human	Human	Human	0.757362	0.242638	Human	Human	Human	0.691693	0.308307	Human	Human	Human	0.677574	0.322426	Human	Human	Human	0.16231	0.83769	Not Human	Not Human	Not Human	0.246468	0.753532	Not Human	Not Human	Not Human	0.196016	0.803984	Not Human	Not Human	Not Human	0.12279	0.87721	Not Human	Not Human	Not Human	0.734035	0.265965	Human	Human	Human	0.516318	0.483682	Human	Human	Human	0.469858	0.530142	Not Human	Human	Human	0.472499	0.527501	Not Human	Human	Human	0.238797	0.761203	Not Human	Not Human	Not Human	0.162441	0.837559	Not Human	Not Human	Not Human	0.170559	0.829441	Not Human	Not Human	Not Human	0.142485	0.857515	Not Human	Not Human	Not Human	0.133525	0.866475	Not Human	Not Human	Not Human	0.01732	0.98268	Not Poultry	Not Poultry	Not Poultry	0.0207518	0.979248	Not Poultry	Not Poultry	Not Poultry
Water	ESC_JC6417AA_AS	0.113522	0.886478	Not Human	Not Human	Not Human	0.00053621	0.999464	Not Canine	Not Canine	Not Canine	0.150771	0.849229	Not Bovine	Bovine	Not Bovine	0.110234	0.889766	Not Ovine	Not Ovine	Not Ovine	0.00501596	0.994984	Not Deer	Not Deer	Not Deer	0.0926825	0.907317	Not Swine	Not Swine	Not Swine	0.000933333	0.999067	Not Canine	Not Canine	Not Canine	0.186279	0.813721	Not Bovine	Not Bovine	Not Bovine	0.142919	0.857081	Not Ovine	Not Ovine	Not Ovine	0.00353948	0.996461	Not Deer	Not Deer	Not Deer	0.0910727	0.908927	Not Swine	Not Swine	Not Swine	0.01848	0.98152	Not Canine	Not Canine	Not Canine	0.0787724	0.921228	Not Deer	Not Deer	Not Deer	0.597531	0.402469	Human&Wastewater	Human&Wastewater	Human&Wastewater	0.661247	0.338753	Human	Human	Human	0.643214	0.356786	Human	Human	Human	0.56034	0.43966	Human	Human	Human	0.185342	0.814658	Not Human	Not Human	Not Human	0.451511	0.548489	Not Human	Human	Not Human	0.0036159	0.996384	Not Human	Not Human	Not Human	0.014104	0.985896	Not Human	Not Human	Not Human	0.00501182	0.994988	Not Human	Not Human	Not Human	0.0214487	0.978551	Not Human	Not Human	Not Human	0.295208	0.704792	Not Human	Not Human	Not Human	0.0228551	0.977145	Not Human	Not Human	Not Human	0.0137393	0.986261	Not Human	Not Human	Not Human	0.00664667	0.993353	Not Human	Not Human	Not Human	0.00586667	0.994133	Not Human	Not Human	Not Human	0	1	Not Human	Not Human	Not Human	0	1	Not Human	Not Human	Not Human	0	1	Not Human	Not Human	Not Human	0	1	Not Human	Not Human	Not Human	0.0562819	0.943718	Not Poultry	Not Poultry	Not Poultry	0.0947547	0.905245	Not Poultry	Not Poultry	Not Poultry
Water	ESC_JC6424AA_AS	0.376191	0.623809	Not Human	Not Human	Not Human	0.0146445	0.985356	Not Canine	Not Canine	Not Canine	0.0266638	0.973336	Not Bovine	Not Bovine	Not Bovine	0.0794927	0.920507	Not Ovine	Not Ovine	Not Ovine	0.296347	0.703653	Not Deer	Deer	Not Deer	0.0740401	0.92596	Not Swine	Not Swine	Not Swine	0.0948162	0.905184	Not Canine	Canine	Not Canine	0.0779453	0.922055	Not Bovine	Not Bovine	Not Bovine	0.175194	0.824806	Not Ovine	Not Ovine	Not Ovine	0.120933	0.879067	Not Deer	Not Deer	Not Deer	0.102584	0.897416	Not Swine	Not Swine	Not Swine	0.0383142	0.961686	Not Canine	Not Canine	Not Canine	0.376057	0.623943	Not Deer	Deer	Deer	0.580052	0.419948	Human&Wastewater	Human&Wastewater	Human&Wastewater	0.564389	0.435611	Human	Human	Human	0.468527	0.531473	Not Human	Not Human	Not Human	0.442398	0.557602	Not Human	Human	Human	0.324177	0.675823	Not Human	Not Human	Not Human	0.284122	0.715878	Not Human	Not Human	Not Human	0.290569	0.709431	Not Human	Not Human	Not Human	0.182138	0.817862	Not Human	Not Human	Not Human	0.268877	0.731123	Not Human	Not Human	Not Human	0.207361	0.792639	Not Human	Not Human	Not Human	0.475005	0.524995	Not Human	Human	Human	0.34275	0.65725	Not Human	Not Human	Not Human	0.223754	0.776246	Not Human	Not Human	Not Human	0.208316	0.791684	Not Human	Not Human	Not Human	0.171141	0.828859	Not Human	Not Human	Not Human	0.179023	0.820977	Not Human	Not Human	Not Human	0.123369	0.876631	Not Human	Not Human	Not Human	0.15469	0.84531	Not Human	Not Human	Not Human	0.103156	0.896844	Not Human	Not Human	Not Human	0.0250971	0.974903	Not Poultry	Not Poultry	Not Poultry	0.0624542	0.937546	Not Poultry	Not Poultry	Not Poultry
Water	ESC_JC6428AA_AS	0.013727	0.986273	Not Human	Not Human	Not Human	4.16E-06	0.999996	Not Canine	Not Canine	Not Canine	0.284502	0.715498	Not Bovine	Bovine	Not Bovine	0.152439	0.847561	Not Ovine	Not Ovine	Not Ovine	0.0685871	0.931413	Not Deer	Not Deer	Not Deer	0.100912	0.899088	Not Swine	Not Swine	Not Swine	0.00708667	0.992913	Not Canine	Not Canine	Not Canine	0.29323	0.70677	Not Bovine	Bovine	Bovine	0.184746	0.815254	Not Ovine	Not Ovine	Not Ovine	0.0254871	0.974513	Not Deer	Not Deer	Not Deer	0.0715528	0.928447	Not Swine	Not Swine	Not Swine	0.0365726	0.963427	Not Canine	Not Canine	Not Canine	0.174273	0.825727	Not Deer	Not Deer	Not Deer	0.62558	0.37442	Human&Wastewater	Human&Wastewater	Human&Wastewater	0.523545	0.476455	Human	Human	Human	0.526268	0.473732	Human	Not Human	Not Human	0.111236	0.888764	Not Human	Not Human	Not Human	0.0480675	0.951933	Not Human	Not Human	Not Human	0.0122548	0.987745	Not Human	Not Human	Not Human	0.00648724	0.993513	Not Human	Not Human	Not Human	0.00173041	0.99827	Not Human	Not Human	Not Human	0.00164433	0.998356	Not Human	Not Human	Not Human	0.00266337	0.997337	Not Human	Not Human	Not Human	1.32E-06	0.999999	Not Human	Not Human	Not Human	0.00701078	0.992989	Not Human	Not Human	Not Human	0	1	Not Human	Not Human	Not Human	0.00446667	0.995533	Not Human	Not Human	Not Human	0	1	Not Human	Not Human	Not Human	0	1	Not Human	Not Human	Not Human	0	1	Not Human	Not Human	Not Human	0	1	Not Human	Not Human	Not Human	0	1	Not Human	Not Human	Not Human	0.029337	0.970663	Not Poultry	Not Poultry	Not Poultry	0.104341	0.895659	Not Poultry	Not Poultry	Not Poultry
Water	ESC_JC6440AA_AS	0.984328	0.015672	Human	Human	Human	0.0707689	0.929231	Not Canine	Canine	Not Canine	0.0101674	0.989833	Not Bovine	Not Bovine	Not Bovine	0.00502632	0.994974	Not Ovine	Not Ovine	Not Ovine	0.00309318	0.996907	Not Deer	Not Deer	Not Deer	0.0183578	0.981642	Not Swine	Not Swine	Not Swine	0.400757	0.599243	Not Canine	Canine	Canine	0.0758942	0.924106	Not Bovine	Not Bovine	Not Bovine	0.0673016	0.932698	Not Ovine	Not Ovine	Not Ovine	0.02221	0.97779	Not Deer	Not Deer	Not Deer	0.183524	0.816476	Not Swine	Not Swine	Not Swine	0.0389567	0.961043	Not Canine	Not Canine	Not Canine	0.00897524	0.991025	Not Deer	Not Deer	Not Deer	0.954646	0.0453535	Human&Wastewater	Human&Wastewater	Human&Wastewater	0.93004	0.0699601	Human	Human	Human	0.889848	0.110152	Human	Human	Human	0.913573	0.0864274	Human	Human	Human	0.928446	0.0715543	Human	Human	Human	0.737284	0.262716	Human	Human	Human	0.759412	0.240588	Human	Human	Human	0.685135	0.314865	Human	Human	Human	0.597175	0.402825	Human	Human	Human	0.648983	0.351017	Human	Human	Human	0.879919	0.120081	Human	Human	Human	0.803217	0.196783	Human	Human	Human	0.83549	0.16451	Human	Human	Human	0.697132	0.302868	Human	Human	Human	0.644909	0.355091	Human	Human	Human	0.747512	0.252488	Human	Human	Human	0.652078	0.347922	Human	Human	Human	0.606113	0.393887	Human	Human	Human	0.555197	0.444803	Human	Human	Human	0.00482667	0.995173	Not Poultry	Not Poultry	Not Poultry	0.0249415	0.975059	Not Poultry	Not Poultry	Not Poultry
Water	ESC_JC6451AA_AS	0.96895	0.0310498	Human	Human	Human	0.0079994	0.992001	Not Canine	Not Canine	Not Canine	0.00548274	0.994517	Not Bovine	Not Bovine	Not Bovine	0.0375466	0.962453	Not Ovine	Not Ovine	Not Ovine	0.000632231	0.999368	Not Deer	Not Deer	Not Deer	0.0155258	0.984474	Not Swine	Not Swine	Not Swine	0.262664	0.737336	Not Canine	Canine	Not Canine	0.053272	0.946728	Not Bovine	Not Bovine	Not Bovine	0.107163	0.892837	Not Ovine	Not Ovine	Not Ovine	0.00228234	0.997718	Not Deer	Not Deer	Not Deer	0.0483512	0.951649	Not Swine	Not Swine	Not Swine	0.00536674	0.994633	Not Canine	Not Canine	Not Canine	8.00E-04	0.9992	Not Deer	Not Deer	Not Deer	0.989328	0.0106719	Human&Wastewater	Human&Wastewater	Human&Wastewater	0.936467	0.0635326	Human	Human	Human	0.894164	0.105836	Human	Human	Human	0.963304	0.0366956	Human	Human	Human	0.950983	0.0490174	Human	Human	Human	0.915741	0.0842594	Human	Human	Human	0.732874	0.267126	Human	Human	Human	0.731069	0.268931	Human	Human	Human	0.638334	0.361666	Human	Human	Human	0.61137	0.38863	Human	Human	Human	0.916451	0.0835489	Human	Human	Human	0.737249	0.262751	Human	Human	Human	0.80842	0.19158	Human	Human	Human	0.767936	0.232064	Human	Human	Human	0.505042	0.494958	Human	Human	Human	0.686865	0.313135	Human	Human	Human	0.696424	0.303576	Human	Human	Human	0.742991	0.257009	Human	Human	Human	0.491975	0.508025	Not Human	Human	Human	0.0332605	0.966739	Not Poultry	Not Poultry	Not Poultry	0.124356	0.875644	Not Poultry	Not Poultry	Not Poultry
Water	ESC_JC6452AA_AS	0.0861005	0.9139	Not Human	Not Human	Not Human	0.00120416	0.998796	Not Canine	Not Canine	Not Canine	0.178262	0.821738	Not Bovine	Bovine	Not Bovine	0.113632	0.886368	Not Ovine	Not Ovine	Not Ovine	8.59E-05	0.999914	Not Deer	Not Deer	Not Deer	0.0709395	0.929061	Not Swine	Not Swine	Not Swine	0.00284	0.99716	Not Canine	Not Canine	Not Canine	0.209113	0.790887	Not Bovine	Not Bovine	Not Bovine	0.194295	0.805705	Not Ovine	Not Ovine	Not Ovine	2.34E-06	0.999998	Not Deer	Not Deer	Not Deer	0.0624169	0.937583	Not Swine	Not Swine	Not Swine	0.0376961	0.962304	Not Canine	Not Canine	Not Canine	0.084179	0.915821	Not Deer	Not Deer	Not Deer	0.476321	0.523679	Not Human&Wastewater	Not Human&Wastewater	Human&Wastewater	0.137619	0.862381	Not Human	Not Human	Not Human	0.122441	0.877559	Not Human	Not Human	Not Human	0.0674744	0.932526	Not Human	Not Human	Not Human	0.0360792	0.963921	Not Human	Not Human	Not Human	0.015599	0.984401	Not Human	Not Human	Not Human	0.00353184	0.996468	Not Human	Not Human	Not Human	0.0227607	0.977239	Not Human	Not Human	Not Human	0.000794909	0.999205	Not Human	Not Human	Not Human	0.0143798	0.98562	Not Human	Not Human	Not Human	0.00235283	0.997647	Not Human	Not Human	Not Human	0.0054716	0.994528	Not Human	Not Human	Not Human	0	1	Not Human	Not Human	Not Human	8.00E-04	0.9992	Not Human	Not Human	Not Human	0	1	Not Human	Not Human	Not Human	0	1	Not Human	Not Human	Not Human	0	1	Not Human	Not Human	Not Human	0	1	Not Human	Not Human	Not Human	0	1	Not Human	Not Human	Not Human	0.00257286	0.997427	Not Poultry	Not Poultry	Not Poultry	0.00590763	0.994092	Not Poultry	Not Poultry	Not Poultry
Water	ESC_JC6454AA_AS	0.0297044	0.970296	Not Human	Not Human	Not Human	4.16E-06	0.999996	Not Canine	Not Canine	Not Canine	0.0653266	0.934673	Not Bovine	Not Bovine	Not Bovine	0.359452	0.640548	Not Ovine	Ovine	Not Ovine	4.83E-05	0.999952	Not Deer	Not Deer	Not Deer	0.197279	0.802721	Not Swine	Swine	Not Swine	0	1	Not Canine	Not Canine	Not Canine	0.0972122	0.902788	Not Bovine	Not Bovine	Not Bovine	0.528416	0.471584	Ovine	Ovine	Ovine	0.00080234	0.999198	Not Deer	Not Deer	Not Deer	0.204094	0.795906	Not Swine	Not Swine	Not Swine	0.00371735	0.996283	Not Canine	Not Canine	Not Canine	0.0503867	0.949613	Not Deer	Not Deer	Not Deer	0.635391	0.364609	Human&Wastewater	Human&Wastewater	Human&Wastewater	0.315985	0.684015	Not Human	Not Human	Not Human	0.126848	0.873152	Not Human	Not Human	Not Human	0.560483	0.439517	Human	Human	Human	0.0839574	0.916043	Not Human	Not Human	Not Human	0.402288	0.597712	Not Human	Not Human	Not Human	0.640174	0.359826	Human	Human	Human	0.0274768	0.972523	Not Human	Not Human	Not Human	0.0185	0.9815	Not Human	Not Human	Not Human	0.02068	0.97932	Not Human	Not Human	Not Human	0.0234099	0.97659	Not Human	Not Human	Not Human	0.0502109	0.949789	Not Human	Not Human	Not Human	0.0118286	0.988171	Not Human	Not Human	Not Human	0.0156857	0.984314	Not Human	Not Human	Not Human	0.00250667	0.997493	Not Human	Not Human	Not Human	0.020579	0.979421	Not Human	Not Human	Not Human	0.0162054	0.983795	Not Human	Not Human	Not Human	0.00700476	0.992995	Not Human	Not Human	Not Human	0.0135067	0.986493	Not Human	Not Human	Not Human	0.035744	0.964256	Not Poultry	Not Poultry	Not Poultry	0.0152746	0.984725	Not Poultry	Not Poultry	Not Poultry
Water	ESC_JC6463AA_AS	0.63564	0.36436	Human	Human	Human	0.055026	0.944974	Not Canine	Not Canine	Not Canine	0.159568	0.840432	Not Bovine	Bovine	Not Bovine	0.0833993	0.916601	Not Ovine	Not Ovine	Not Ovine	0.000567617	0.999432	Not Deer	Not Deer	Not Deer	0.319023	0.680977	Not Swine	Swine	Swine	0.0817657	0.918234	Not Canine	Canine	Not Canine	0.205981	0.794019	Not Bovine	Not Bovine	Not Bovine	0.0866942	0.913306	Not Ovine	Not Ovine	Not Ovine	0.00380234	0.996198	Not Deer	Not Deer	Not Deer	0.381331	0.618669	Not Swine	Swine	Swine	0.0190605	0.98094	Not Canine	Not Canine	Not Canine	0.0188019	0.981198	Not Deer	Not Deer	Not Deer	0.912373	0.0876274	Human&Wastewater	Human&Wastewater	Human&Wastewater	0.94011	0.0598905	Human	Human	Human	0.932182	0.0678181	Human	Human	Human	0.884665	0.115335	Human	Human	Human	0.826172	0.173828	Human	Human	Human	0.787013	0.212987	Human	Human	Human	0.390903	0.609097	Not Human	Not Human	Not Human	0.310639	0.689361	Not Human	Not Human	Not Human	0.384119	0.615881	Not Human	Not Human	Not Human	0.401215	0.598785	Not Human	Human	Human	0.475936	0.524064	Not Human	Human	Human	0.0971809	0.902819	Not Human	Not Human	Not Human	0.368649	0.631351	Not Human	Human	Not Human	0.285891	0.714109	Not Human	Not Human	Not Human	0.0996276	0.900372	Not Human	Not Human	Not Human	0.52701	0.47299	Human	Human	Not Human	0.0948762	0.905124	Not Human	Not Human	Not Human	0.089431	0.910569	Not Human	Not Human	Not Human	0.11244	0.88756	Not Human	Not Human	Not Human	0.101725	0.898275	Not Poultry	Not Poultry	Not Poultry	0.0974858	0.902514	Not Poultry	Not Poultry	Not Poultry
Water	ESC_JC6464AA_AS	0.117026	0.882974	Not Human	Not Human	Not Human	0.0262495	0.97375	Not Canine	Not Canine	Not Canine	0.247047	0.752953	Not Bovine	Bovine	Not Bovine	0.08458	0.91542	Not Ovine	Not Ovine	Not Ovine	0.00156503	0.998435	Not Deer	Not Deer	Not Deer	0.125419	0.874581	Not Swine	Not Swine	Not Swine	0.0882019	0.911798	Not Canine	Canine	Not Canine	0.317794	0.682206	Not Bovine	Bovine	Bovine	0.180842	0.819158	Not Ovine	Not Ovine	Not Ovine	0.000954721	0.999045	Not Deer	Not Deer	Not Deer	0.33023	0.66977	Not Swine	Not Swine	Not Swine	0.0791372	0.920863	Not Canine	Not Canine	Not Canine	0.0265467	0.973453	Not Deer	Not Deer	Not Deer	0.371798	0.628202	Not Human&Wastewater	Not Human&Wastewater	Not Human&Wastewater	0.120489	0.879511	Not Human	Not Human	Not Human	0.178645	0.821355	Not Human	Not Human	Not Human	0.141566	0.858434	Not Human	Not Human	Not Human	0.081262	0.918738	Not Human	Not Human	Not Human	0.016708	0.983292	Not Human	Not Human	Not Human	0.072697	0.927303	Not Human	Not Human	Not Human	0.109759	0.890241	Not Human	Not Human	Not Human	0.0485098	0.95149	Not Human	Not Human	Not Human	0.0440285	0.955972	Not Human	Not Human	Not Human	0.109243	0.890757	Not Human	Not Human	Not Human	0.156912	0.843088	Not Human	Not Human	Not Human	0.155905	0.844095	Not Human	Not Human	Not Human	0.0262644	0.973736	Not Human	Not Human	Not Human	0.0413029	0.958697	Not Human	Not Human	Not Human	0.00938857	0.990611	Not Human	Not Human	Not Human	0.00714286	0.992857	Not Human	Not Human	Not Human	0.00890516	0.991095	Not Human	Not Human	Not Human	0.00986667	0.990133	Not Human	Not Human	Not Human	0.195002	0.804998	Not Poultry	Poultry	Not Poultry	0.217879	0.782121	Not Poultry	Not Poultry	Not Poultry
Water	ESC_JC6467AA_AS	0.274897	0.725103	Not Human	Not Human	Not Human	0.0283207	0.971679	Not Canine	Not Canine	Not Canine	0.0619982	0.938002	Not Bovine	Not Bovine	Not Bovine	0.113935	0.886065	Not Ovine	Not Ovine	Not Ovine	0.000608831	0.999391	Not Deer	Not Deer	Not Deer	0.327984	0.672016	Not Swine	Swine	Swine	0.274937	0.725063	Not Canine	Canine	Not Canine	0.0837337	0.916266	Not Bovine	Not Bovine	Not Bovine	0.112819	0.887181	Not Ovine	Not Ovine	Not Ovine	0.00309123	0.996909	Not Deer	Not Deer	Not Deer	0.395353	0.604647	Not Swine	Swine	Swine	0.0564578	0.943542	Not Canine	Not Canine	Not Canine	0.0246533	0.975347	Not Deer	Not Deer	Not Deer	0.518456	0.481544	Human&Wastewater	Not Human&Wastewater	Human&Wastewater	0.424158	0.575842	Not Human	Not Human	Not Human	0.249474	0.750526	Not Human	Not Human	Not Human	0.264443	0.735557	Not Human	Not Human	Not Human	0.294528	0.705472	Not Human	Not Human	Not Human	0.269613	0.730387	Not Human	Not Human	Not Human	0.220835	0.779165	Not Human	Not Human	Not Human	0.269334	0.730666	Not Human	Not Human	Not Human	0.173754	0.826246	Not Human	Not Human	Not Human	0.181295	0.818705	Not Human	Not Human	Not Human	0.156183	0.843817	Not Human	Not Human	Not Human	0.151192	0.848808	Not Human	Not Human	Not Human	0.147744	0.852256	Not Human	Not Human	Not Human	0.201741	0.798259	Not Human	Not Human	Not Human	0.253732	0.746268	Not Human	Not Human	Not Human	0.0577476	0.942252	Not Human	Not Human	Not Human	0.199753	0.800247	Not Human	Not Human	Not Human	0.251507	0.748493	Not Human	Not Human	Not Human	0.106985	0.893015	Not Human	Not Human	Not Human	0.0134062	0.986594	Not Poultry	Not Poultry	Not Poultry	0.0264647	0.973535	Not Poultry	Not Poultry	Not Poultry
Water	ESC_JC6468AA_AS	0.0256839	0.974316	Not Human	Not Human	Not Human	2.88E-06	0.999997	Not Canine	Not Canine	Not Canine	0.0609709	0.939029	Not Bovine	Not Bovine	Not Bovine	0.123321	0.876679	Not Ovine	Not Ovine	Not Ovine	0.00387133	0.996129	Not Deer	Not Deer	Not Deer	0.0613773	0.938623	Not Swine	Not Swine	Not Swine	0.00453333	0.995467	Not Canine	Not Canine	Not Canine	0.0758623	0.924138	Not Bovine	Not Bovine	Not Bovine	0.229772	0.770228	Not Ovine	Not Ovine	Not Ovine	0.00184573	0.998154	Not Deer	Not Deer	Not Deer	0.0493002	0.9507	Not Swine	Not Swine	Not Swine	0.0442252	0.955775	Not Canine	Not Canine	Not Canine	0.389161	0.610839	Not Deer	Deer	Deer	0.128191	0.871809	Not Human&Wastewater	Not Human&Wastewater	Not Human&Wastewater	0.0222675	0.977732	Not Human	Not Human	Not Human	0.0310597	0.96894	Not Human	Not Human	Not Human	0.0199407	0.980059	Not Human	Not Human	Not Human	0.0675571	0.932443	Not Human	Not Human	Not Human	0.0190486	0.980951	Not Human	Not Human	Not Human	0.0243074	0.975693	Not Human	Not Human	Not Human	0.0110613	0.988939	Not Human	Not Human	Not Human	0.00584561	0.994154	Not Human	Not Human	Not Human	0.00975439	0.990246	Not Human	Not Human	Not Human	0.00117465	0.998825	Not Human	Not Human	Not Human	0.0142415	0.985759	Not Human	Not Human	Not Human	0.00276667	0.997233	Not Human	Not Human	Not Human	0.00645048	0.99355	Not Human	Not Human	Not Human	0.000114286	0.999886	Not Human	Not Human	Not Human	8.00E-04	0.9992	Not Human	Not Human	Not Human	0	1	Not Human	Not Human	Not Human	0	1	Not Human	Not Human	Not Human	0	1	Not Human	Not Human	Not Human	0.0424811	0.957519	Not Poultry	Not Poultry	Not Poultry	0.0399874	0.960013	Not Poultry	Not Poultry	Not Poultry
Water	ESC_JC6478AA_AS	0.628382	0.371618	Human	Human	Human	0.0019375	0.998063	Not Canine	Not Canine	Not Canine	0.160579	0.839421	Not Bovine	Bovine	Not Bovine	0.0652074	0.934793	Not Ovine	Not Ovine	Not Ovine	0.00239085	0.997609	Not Deer	Not Deer	Not Deer	0.398613	0.601387	Not Swine	Swine	Swine	0.0177219	0.982278	Not Canine	Not Canine	Not Canine	0.27856	0.72144	Not Bovine	Bovine	Bovine	0.0486723	0.951328	Not Ovine	Not Ovine	Not Ovine	0.00200234	0.997998	Not Deer	Not Deer	Not Deer	0.528116	0.471884	Swine	Swine	Swine	0.0193336	0.980666	Not Canine	Not Canine	Not Canine	0.00718286	0.992817	Not Deer	Not Deer	Not Deer	0.913807	0.0861933	Human&Wastewater	Human&Wastewater	Human&Wastewater	0.920716	0.0792837	Human	Human	Human	0.898303	0.101697	Human	Human	Human	0.894586	0.105414	Human	Human	Human	0.770037	0.229963	Human	Human	Human	0.801518	0.198482	Human	Human	Human	0.455349	0.544651	Not Human	Not Human	Not Human	0.343554	0.656446	Not Human	Not Human	Not Human	0.379964	0.620036	Not Human	Not Human	Not Human	0.455932	0.544068	Not Human	Human	Human	0.522915	0.477085	Human	Human	Human	0.116707	0.883293	Not Human	Not Human	Not Human	0.408347	0.591653	Not Human	Human	Human	0.181419	0.818581	Not Human	Not Human	Not Human	0.00861809	0.991382	Not Human	Not Human	Not Human	0.555022	0.444978	Human	Human	Not Human	0.0926929	0.907307	Not Human	Not Human	Not Human	0.0876167	0.912383	Not Human	Not Human	Not Human	0.0284667	0.971533	Not Human	Not Human	Not Human	0.0485286	0.951471	Not Poultry	Not Poultry	Not Poultry	0.114952	0.885048	Not Poultry	Not Poultry	Not Poultry
Water	ESC_JC6479AA_AS	0.966346	0.0336545	Human	Human	Human	0.0252342	0.974766	Not Canine	Not Canine	Not Canine	0.00961296	0.990387	Not Bovine	Not Bovine	Not Bovine	0.00377447	0.996226	Not Ovine	Not Ovine	Not Ovine	0.000435632	0.999564	Not Deer	Not Deer	Not Deer	0.0127567	0.987243	Not Swine	Not Swine	Not Swine	0.56559	0.43441	Canine	Canine	Canine	0.125591	0.874409	Not Bovine	Not Bovine	Not Bovine	0.0671011	0.932899	Not Ovine	Not Ovine	Not Ovine	0.00282901	0.997171	Not Deer	Not Deer	Not Deer	0.110118	0.889882	Not Swine	Not Swine	Not Swine	0.0453202	0.95468	Not Canine	Not Canine	Not Canine	0.00076	0.99924	Not Deer	Not Deer	Not Deer	0.993588	0.00641242	Human&Wastewater	Human&Wastewater	Human&Wastewater	0.964902	0.0350983	Human	Human	Human	0.934524	0.0654764	Human	Human	Human	0.83827	0.16173	Human	Human	Human	0.8536	0.1464	Human	Human	Human	0.710823	0.289177	Human	Human	Human	0.948292	0.0517084	Human	Human	Human	0.911591	0.0884091	Human	Human	Human	0.809513	0.190487	Human	Human	Human	0.792751	0.207249	Human	Human	Human	0.884628	0.115372	Human	Human	Human	0.754547	0.245453	Human	Human	Human	0.855444	0.144556	Human	Human	Human	0.789119	0.210881	Human	Human	Human	0.647689	0.352311	Human	Human	Human	0.861918	0.138082	Human	Human	Human	0.797662	0.202338	Human	Human	Human	0.732671	0.267329	Human	Human	Human	0.588725	0.411275	Human	Human	Human	0.00629333	0.993707	Not Poultry	Not Poultry	Not Poultry	0.0272384	0.972762	Not Poultry	Not Poultry	Not Poultry
Water	ESC_JC6480AA_AS	0.980109	0.0198908	Human	Human	Human	0.0127158	0.987284	Not Canine	Not Canine	Not Canine	0.00170311	0.998297	Not Bovine	Not Bovine	Not Bovine	0.000445459	0.999555	Not Ovine	Not Ovine	Not Ovine	0.000865354	0.999135	Not Deer	Not Deer	Not Deer	0.0108839	0.989116	Not Swine	Not Swine	Not Swine	0.577913	0.422087	Canine	Canine	Canine	0.0308129	0.969187	Not Bovine	Not Bovine	Not Bovine	0.038289	0.961711	Not Ovine	Not Ovine	Not Ovine	0.00262456	0.997375	Not Deer	Not Deer	Not Deer	0.125209	0.874791	Not Swine	Not Swine	Not Swine	0.01427	0.98573	Not Canine	Not Canine	Not Canine	0	1	Not Deer	Not Deer	Not Deer	0.992119	0.00788078	Human&Wastewater	Human&Wastewater	Human&Wastewater	0.974953	0.0250466	Human	Human	Human	0.956189	0.0438107	Human	Human	Human	0.954142	0.0458575	Human	Human	Human	0.941378	0.0586217	Human	Human	Human	0.837702	0.162298	Human	Human	Human	0.975355	0.0246451	Human	Human	Human	0.97966	0.0203396	Human	Human	Human	0.964979	0.035021	Human	Human	Human	0.968281	0.031719	Human	Human	Human	0.943841	0.0561589	Human	Human	Human	0.80547	0.19453	Human	Human	Human	0.818034	0.181966	Human	Human	Human	0.738685	0.261315	Human	Human	Human	0.586583	0.413417	Human	Human	Human	0.907294	0.0927063	Human	Human	Human	0.900819	0.0991805	Human	Human	Human	0.805496	0.194504	Human	Human	Human	0.680703	0.319297	Human	Human	Human	0.00133333	0.998667	Not Poultry	Not Poultry	Not Poultry	0.0266572	0.973343	Not Poultry	Not Poultry	Not Poultry
Water	ESC_JC6481AA_AS	0.0208115	0.979188	Not Human	Not Human	Not Human	0.00202954	0.99797	Not Canine	Not Canine	Not Canine	0.207207	0.792793	Not Bovine	Bovine	Not Bovine	0.160678	0.839322	Not Ovine	Not Ovine	Not Ovine	0.0124721	0.987528	Not Deer	Not Deer	Not Deer	0.288284	0.711716	Not Swine	Swine	Not Swine	0.00449524	0.995505	Not Canine	Not Canine	Not Canine	0.187478	0.812522	Not Bovine	Not Bovine	Not Bovine	0.149569	0.850431	Not Ovine	Not Ovine	Not Ovine	0.000269007	0.999731	Not Deer	Not Deer	Not Deer	0.243053	0.756947	Not Swine	Not Swine	Not Swine	0.143763	0.856237	Not Canine	Canine	Not Canine	0.0844743	0.915526	Not Deer	Not Deer	Not Deer	0.175489	0.824511	Not Human&Wastewater	Not Human&Wastewater	Not Human&Wastewater	0.0822926	0.917707	Not Human	Not Human	Not Human	0.601268	0.398732	Human	Human	Human	0.0420251	0.957975	Not Human	Not Human	Not Human	0.0210467	0.978953	Not Human	Not Human	Not Human	0.522341	0.477659	Human	Human	Not Human	0.0299925	0.970008	Not Human	Not Human	Not Human	0.0255616	0.974438	Not Human	Not Human	Not Human	0.0223908	0.977609	Not Human	Not Human	Not Human	0.0235772	0.976423	Not Human	Not Human	Not Human	0.00261465	0.997385	Not Human	Not Human	Not Human	0.0100504	0.98995	Not Human	Not Human	Not Human	0.00333333	0.996667	Not Human	Not Human	Not Human	0.00213333	0.997867	Not Human	Not Human	Not Human	0.00213333	0.997867	Not Human	Not Human	Not Human	0.0110533	0.988947	Not Human	Not Human	Not Human	0.013	0.987	Not Human	Not Human	Not Human	0.00342857	0.996571	Not Human	Not Human	Not Human	0.000266667	0.999733	Not Human	Not Human	Not Human	0.0210533	0.978947	Not Poultry	Not Poultry	Not Poultry	0.0230951	0.976905	Not Poultry	Not Poultry	Not Poultry
Water	ESC_JC6482AA_AS	0.0391732	0.960827	Not Human	Not Human	Not Human	0.00219716	0.997803	Not Canine	Not Canine	Not Canine	0.229345	0.770655	Not Bovine	Bovine	Not Bovine	0.162155	0.837845	Not Ovine	Not Ovine	Not Ovine	0.0056393	0.994361	Not Deer	Not Deer	Not Deer	0.11043	0.88957	Not Swine	Not Swine	Not Swine	0.012001	0.987999	Not Canine	Not Canine	Not Canine	0.191447	0.808553	Not Bovine	Not Bovine	Not Bovine	0.269269	0.730731	Not Ovine	Not Ovine	Not Ovine	0.00763567	0.992364	Not Deer	Not Deer	Not Deer	0.127759	0.872241	Not Swine	Not Swine	Not Swine	0.079418	0.920582	Not Canine	Not Canine	Not Canine	0.192491	0.807509	Not Deer	Not Deer	Not Deer	0.606539	0.393461	Human&Wastewater	Human&Wastewater	Human&Wastewater	0.0550453	0.944955	Not Human	Not Human	Not Human	0.0807375	0.919263	Not Human	Not Human	Not Human	0.0694553	0.930545	Not Human	Not Human	Not Human	0.081754	0.918246	Not Human	Not Human	Not Human	0.0357716	0.964228	Not Human	Not Human	Not Human	0.0240954	0.975905	Not Human	Not Human	Not Human	0.0275983	0.972402	Not Human	Not Human	Not Human	0.0172295	0.98277	Not Human	Not Human	Not Human	0.0146709	0.985329	Not Human	Not Human	Not Human	0.00469465	0.995305	Not Human	Not Human	Not Human	0.0194667	0.980533	Not Human	Not Human	Not Human	0.00492024	0.99508	Not Human	Not Human	Not Human	0.0131102	0.98689	Not Human	Not Human	Not Human	0.00176	0.99824	Not Human	Not Human	Not Human	0.00084	0.99916	Not Human	Not Human	Not Human	0	1	Not Human	Not Human	Not Human	0.00220238	0.997798	Not Human	Not Human	Not Human	0.00545809	0.994542	Not Human	Not Human	Not Human	0.036077	0.963923	Not Poultry	Not Poultry	Not Poultry	0.0692139	0.930786	Not Poultry	Not Poultry	Not Poultry
Water	ESC_JC6483AA_AS	0.975232	0.0247682	Human	Human	Human	0.0131375	0.986863	Not Canine	Not Canine	Not Canine	0.00333364	0.996666	Not Bovine	Not Bovine	Not Bovine	0.00250375	0.997496	Not Ovine	Not Ovine	Not Ovine	0.00390872	0.996091	Not Deer	Not Deer	Not Deer	0.0239303	0.97607	Not Swine	Not Swine	Not Swine	0.29488	0.70512	Not Canine	Canine	Not Canine	0.105142	0.894858	Not Bovine	Not Bovine	Not Bovine	0.0602063	0.939794	Not Ovine	Not Ovine	Not Ovine	0.0265725	0.973428	Not Deer	Not Deer	Not Deer	0.115862	0.884138	Not Swine	Not Swine	Not Swine	0.0109744	0.989026	Not Canine	Not Canine	Not Canine	8.00E-04	0.9992	Not Deer	Not Deer	Not Deer	0.994997	0.00500322	Human&Wastewater	Human&Wastewater	Human&Wastewater	0.867743	0.132257	Human	Human	Human	0.851065	0.148935	Human	Human	Human	0.98527	0.0147301	Human	Human	Human	0.869398	0.130602	Human	Human	Human	0.917581	0.0824193	Human	Human	Human	0.591456	0.408544	Human	Human	Human	0.599949	0.400051	Human	Human	Human	0.599384	0.400616	Human	Human	Human	0.519731	0.480269	Human	Human	Human	0.892241	0.107759	Human	Human	Human	0.788721	0.211279	Human	Human	Human	0.806579	0.193421	Human	Human	Human	0.787721	0.212279	Human	Human	Human	0.587943	0.412057	Human	Human	Human	0.598131	0.401869	Human	Human	Human	0.65964	0.34036	Human	Human	Human	0.608631	0.391369	Human	Human	Human	0.568329	0.431671	Human	Human	Human	0.0282527	0.971747	Not Poultry	Not Poultry	Not Poultry	0.101573	0.898427	Not Poultry	Not Poultry	Not Poultry
Water	ESC_JC6484AA_AS	0.020462	0.979538	Not Human	Not Human	Not Human	4.16E-06	0.999996	Not Canine	Not Canine	Not Canine	0.05843	0.94157	Not Bovine	Not Bovine	Not Bovine	0.041978	0.958022	Not Ovine	Not Ovine	Not Ovine	0.00656348	0.993437	Not Deer	Not Deer	Not Deer	0.355406	0.644594	Not Swine	Swine	Swine	0.00186667	0.998133	Not Canine	Not Canine	Not Canine	0.05994	0.94006	Not Bovine	Not Bovine	Not Bovine	0.0443135	0.955687	Not Ovine	Not Ovine	Not Ovine	0.00520234	0.994798	Not Deer	Not Deer	Not Deer	0.412506	0.587494	Not Swine	Swine	Swine	0.0253476	0.974652	Not Canine	Not Canine	Not Canine	0.00890667	0.991093	Not Deer	Not Deer	Not Deer	0.227219	0.772781	Not Human&Wastewater	Not Human&Wastewater	Not Human&Wastewater	0.170338	0.829662	Not Human	Not Human	Not Human	0.0942055	0.905794	Not Human	Not Human	Not Human	0.121449	0.878551	Not Human	Not Human	Not Human	0.0208432	0.979157	Not Human	Not Human	Not Human	0.0475725	0.952428	Not Human	Not Human	Not Human	0.0661707	0.933829	Not Human	Not Human	Not Human	0.0120212	0.987979	Not Human	Not Human	Not Human	0.0025694	0.997431	Not Human	Not Human	Not Human	0.0046414	0.995359	Not Human	Not Human	Not Human	0.0146737	0.985326	Not Human	Not Human	Not Human	0.0173891	0.982611	Not Human	Not Human	Not Human	0.0073246	0.992675	Not Human	Not Human	Not Human	0.00315429	0.996846	Not Human	Not Human	Not Human	4.00E-04	0.9996	Not Human	Not Human	Not Human	0.00157333	0.998427	Not Human	Not Human	Not Human	0	1	Not Human	Not Human	Not Human	0	1	Not Human	Not Human	Not Human	0	1	Not Human	Not Human	Not Human	0.0263821	0.973618	Not Poultry	Not Poultry	Not Poultry	0.0264686	0.973531	Not Poultry	Not Poultry	Not Poultry
Water	ESC_JC6485AA_AS	0.994875	0.00512504	Human	Human	Human	0.000164163	0.999836	Not Canine	Not Canine	Not Canine	0.00109989	0.9989	Not Bovine	Not Bovine	Not Bovine	0.00110557	0.998894	Not Ovine	Not Ovine	Not Ovine	0.000880788	0.999119	Not Deer	Not Deer	Not Deer	0.00317799	0.996822	Not Swine	Not Swine	Not Swine	0.255676	0.744324	Not Canine	Canine	Not Canine	0.0544658	0.945534	Not Bovine	Not Bovine	Not Bovine	0.0541728	0.945827	Not Ovine	Not Ovine	Not Ovine	0.0391017	0.960898	Not Deer	Not Deer	Not Deer	0.312968	0.687032	Not Swine	Not Swine	Not Swine	0.00394837	0.996052	Not Canine	Not Canine	Not Canine	0	1	Not Deer	Not Deer	Not Deer	0.996109	0.0038915	Human&Wastewater	Human&Wastewater	Human&Wastewater	0.996264	0.00373589	Human	Human	Human	0.9933	0.0067	Human	Human	Human	0.998704	0.00129568	Human	Human	Human	0.983495	0.0165054	Human	Human	Human	0.973121	0.0268793	Human	Human	Human	0.998093	0.00190654	Human	Human	Human	0.981245	0.0187548	Human	Human	Human	0.97924	0.02076	Human	Human	Human	0.973533	0.0264667	Human	Human	Human	0.988876	0.011124	Human	Human	Human	0.960926	0.0390745	Human	Human	Human	0.974482	0.0255182	Human	Human	Human	0.956738	0.0432624	Human	Human	Human	0.927646	0.0723543	Human	Human	Human	0.993628	0.0063722	Human	Human	Human	0.973229	0.0267705	Human	Human	Human	0.970614	0.0293861	Human	Human	Human	0.965693	0.0343067	Human	Human	Human	0.00108	0.99892	Not Poultry	Not Poultry	Not Poultry	0.0243915	0.975608	Not Poultry	Not Poultry	Not Poultry
Water	ESC_JC6486AA_AS	0.0293077	0.970692	Not Human	Not Human	Not Human	4.16E-06	0.999996	Not Canine	Not Canine	Not Canine	0.294533	0.705467	Not Bovine	Bovine	Not Bovine	0.100338	0.899662	Not Ovine	Not Ovine	Not Ovine	0.0142715	0.985728	Not Deer	Not Deer	Not Deer	0.337576	0.662424	Not Swine	Swine	Swine	0.00424	0.99576	Not Canine	Not Canine	Not Canine	0.459079	0.540921	Not Bovine	Bovine	Bovine	0.19711	0.80289	Not Ovine	Not Ovine	Not Ovine	0.0244716	0.975528	Not Deer	Not Deer	Not Deer	0.141722	0.858278	Not Swine	Not Swine	Not Swine	0.0484393	0.951561	Not Canine	Not Canine	Not Canine	0.374282	0.625718	Not Deer	Deer	Deer	0.181266	0.818734	Not Human&Wastewater	Not Human&Wastewater	Not Human&Wastewater	0.048076	0.951924	Not Human	Not Human	Not Human	0.0388484	0.961152	Not Human	Not Human	Not Human	0.077224	0.922776	Not Human	Not Human	Not Human	0.0330268	0.966973	Not Human	Not Human	Not Human	0.0302518	0.969748	Not Human	Not Human	Not Human	0.00807463	0.991925	Not Human	Not Human	Not Human	0.00950794	0.990492	Not Human	Not Human	Not Human	0.0107852	0.989215	Not Human	Not Human	Not Human	0.0119432	0.988057	Not Human	Not Human	Not Human	0.00793333	0.992067	Not Human	Not Human	Not Human	0.0296092	0.970391	Not Human	Not Human	Not Human	0.0104869	0.989513	Not Human	Not Human	Not Human	0.0118333	0.988167	Not Human	Not Human	Not Human	0.0101267	0.989873	Not Human	Not Human	Not Human	0.00338	0.99662	Not Human	Not Human	Not Human	0.00724286	0.992757	Not Human	Not Human	Not Human	0.00725	0.99275	Not Human	Not Human	Not Human	0.0018	0.9982	Not Human	Not Human	Not Human	0.130064	0.869936	Not Poultry	Not Poultry	Not Poultry	0.378946	0.621054	Not Poultry	Poultry	Poultry
Water	ESC_JC6487AA_AS	0.533785	0.466215	Human	Human	Human	0.00240693	0.997593	Not Canine	Not Canine	Not Canine	0.0454775	0.954522	Not Bovine	Not Bovine	Not Bovine	0.0432719	0.956728	Not Ovine	Not Ovine	Not Ovine	0.0197681	0.980232	Not Deer	Not Deer	Not Deer	0.0486095	0.95139	Not Swine	Not Swine	Not Swine	0.0140438	0.985956	Not Canine	Not Canine	Not Canine	0.132601	0.867399	Not Bovine	Not Bovine	Not Bovine	0.0966411	0.903359	Not Ovine	Not Ovine	Not Ovine	0.0125833	0.987417	Not Deer	Not Deer	Not Deer	0.113054	0.886946	Not Swine	Not Swine	Not Swine	0.0236005	0.9764	Not Canine	Not Canine	Not Canine	0.0386686	0.961331	Not Deer	Not Deer	Not Deer	0.909301	0.0906986	Human&Wastewater	Human&Wastewater	Human&Wastewater	0.492964	0.507036	Not Human	Human	Human	0.82602	0.17398	Human	Human	Human	0.492548	0.507452	Not Human	Human	Human	0.731796	0.268204	Human	Human	Human	0.414816	0.585184	Not Human	Not Human	Not Human	0.254907	0.745093	Not Human	Not Human	Not Human	0.327935	0.672065	Not Human	Not Human	Not Human	0.269765	0.730235	Not Human	Not Human	Not Human	0.297631	0.702369	Not Human	Human	Human	0.464874	0.535126	Not Human	Human	Human	0.378007	0.621993	Not Human	Not Human	Not Human	0.28618	0.71382	Not Human	Not Human	Not Human	0.25022	0.74978	Not Human	Not Human	Not Human	0.163038	0.836962	Not Human	Not Human	Not Human	0.229095	0.770905	Not Human	Not Human	Not Human	0.244267	0.755733	Not Human	Not Human	Not Human	0.233338	0.766662	Not Human	Not Human	Not Human	0.185563	0.814437	Not Human	Not Human	Not Human	0.0523876	0.947612	Not Poultry	Not Poultry	Not Poultry	0.160034	0.839966	Not Poultry	Not Poultry	Not Poultry
Water	ESC_JC6488AA_AS	0.00975559	0.990244	Not Human	Not Human	Not Human	0.0054575	0.994543	Not Canine	Not Canine	Not Canine	0.160615	0.839385	Not Bovine	Bovine	Not Bovine	0.0708273	0.929173	Not Ovine	Not Ovine	Not Ovine	0.00303148	0.996969	Not Deer	Not Deer	Not Deer	0.16095	0.83905	Not Swine	Not Swine	Not Swine	0.0016	0.9984	Not Canine	Not Canine	Not Canine	0.189708	0.810292	Not Bovine	Not Bovine	Not Bovine	0.194678	0.805322	Not Ovine	Not Ovine	Not Ovine	2.34E-06	0.999998	Not Deer	Not Deer	Not Deer	0.0718262	0.928174	Not Swine	Not Swine	Not Swine	0.043108	0.956892	Not Canine	Not Canine	Not Canine	0.0480076	0.951992	Not Deer	Not Deer	Not Deer	0.757728	0.242272	Human&Wastewater	Human&Wastewater	Human&Wastewater	0.184158	0.815842	Not Human	Not Human	Not Human	0.135968	0.864032	Not Human	Not Human	Not Human	0.195017	0.804983	Not Human	Not Human	Not Human	0.0381801	0.96182	Not Human	Not Human	Not Human	0.0156544	0.984346	Not Human	Not Human	Not Human	0.00451574	0.995484	Not Human	Not Human	Not Human	0.00616553	0.993834	Not Human	Not Human	Not Human	0.00380941	0.996191	Not Human	Not Human	Not Human	0.00179808	0.998202	Not Human	Not Human	Not Human	0.00209021	0.99791	Not Human	Not Human	Not Human	0.0102396	0.98976	Not Human	Not Human	Not Human	0.00525	0.99475	Not Human	Not Human	Not Human	0	1	Not Human	Not Human	Not Human	0	1	Not Human	Not Human	Not Human	0.00186667	0.998133	Not Human	Not Human	Not Human	0	1	Not Human	Not Human	Not Human	0	1	Not Human	Not Human	Not Human	0	1	Not Human	Not Human	Not Human	0.017005	0.982995	Not Poultry	Not Poultry	Not Poultry	0.0131801	0.98682	Not Poultry	Not Poultry	Not Poultry
Water	ESC_JC6489AA_AS	0.0192276	0.980772	Not Human	Not Human	Not Human	0.000402877	0.999597	Not Canine	Not Canine	Not Canine	0.13413	0.86587	Not Bovine	Bovine	Not Bovine	0.0765677	0.923432	Not Ovine	Not Ovine	Not Ovine	3.99E-05	0.99996	Not Deer	Not Deer	Not Deer	0.0556037	0.944396	Not Swine	Not Swine	Not Swine	0.002	0.998	Not Canine	Not Canine	Not Canine	0.15332	0.84668	Not Bovine	Not Bovine	Not Bovine	0.19253	0.80747	Not Ovine	Not Ovine	Not Ovine	0.00080234	0.999198	Not Deer	Not Deer	Not Deer	0.0445722	0.955428	Not Swine	Not Swine	Not Swine	0.0259929	0.974007	Not Canine	Not Canine	Not Canine	0.0386667	0.961333	Not Deer	Not Deer	Not Deer	0.560169	0.439831	Human&Wastewater	Human&Wastewater	Human&Wastewater	0.645034	0.354966	Human	Human	Human	0.504898	0.495102	Human	Not Human	Not Human	0.629167	0.370833	Human	Human	Human	0.0956016	0.904398	Not Human	Not Human	Not Human	0.523646	0.476354	Human	Human	Not Human	0.0207	0.9793	Not Human	Not Human	Not Human	0.0742263	0.925774	Not Human	Not Human	Not Human	0.112097	0.887903	Not Human	Not Human	Not Human	0.110465	0.889535	Not Human	Not Human	Not Human	0.0102576	0.989742	Not Human	Not Human	Not Human	0.0183976	0.981602	Not Human	Not Human	Not Human	0.00855	0.99145	Not Human	Not Human	Not Human	0.0349905	0.96501	Not Human	Not Human	Not Human	0.00482667	0.995173	Not Human	Not Human	Not Human	0.00271429	0.997286	Not Human	Not Human	Not Human	0.00314762	0.996852	Not Human	Not Human	Not Human	0.00239394	0.997606	Not Human	Not Human	Not Human	0.0318933	0.968107	Not Human	Not Human	Not Human	0.0185018	0.981498	Not Poultry	Not Poultry	Not Poultry	0.0564301	0.94357	Not Poultry	Not Poultry	Not Poultry
Water	ESC_JC6490AA_AS	0.513808	0.486192	Human	Human	Human	0.0166657	0.983334	Not Canine	Not Canine	Not Canine	0.00546189	0.994538	Not Bovine	Not Bovine	Not Bovine	0.0550244	0.944976	Not Ovine	Not Ovine	Not Ovine	0.0278388	0.972161	Not Deer	Not Deer	Not Deer	0.103914	0.896086	Not Swine	Not Swine	Not Swine	0.184429	0.815571	Not Canine	Canine	Not Canine	0.0321088	0.967891	Not Bovine	Not Bovine	Not Bovine	0.096226	0.903774	Not Ovine	Not Ovine	Not Ovine	0.0219766	0.978023	Not Deer	Not Deer	Not Deer	0.407053	0.592947	Not Swine	Swine	Swine	0.311978	0.688022	Not Canine	Canine	Canine	0.193469	0.806531	Not Deer	Not Deer	Not Deer	0.894446	0.105554	Human&Wastewater	Human&Wastewater	Human&Wastewater	0.231856	0.768144	Not Human	Not Human	Not Human	0.647989	0.352011	Human	Human	Human	0.387689	0.612311	Not Human	Human	Human	0.619325	0.380675	Human	Human	Human	0.521409	0.478591	Human	Human	Not Human	0.062414	0.937586	Not Human	Not Human	Not Human	0.104147	0.895853	Not Human	Not Human	Not Human	0.108453	0.891547	Not Human	Not Human	Not Human	0.0599926	0.940007	Not Human	Not Human	Not Human	0.199526	0.800474	Not Human	Not Human	Not Human	0.253813	0.746187	Not Human	Not Human	Not Human	0.188817	0.811183	Not Human	Not Human	Not Human	0.265185	0.734815	Not Human	Not Human	Not Human	0.105509	0.894491	Not Human	Not Human	Not Human	0.0466467	0.953353	Not Human	Not Human	Not Human	0.0533468	0.946653	Not Human	Not Human	Not Human	0.0512845	0.948715	Not Human	Not Human	Not Human	0.0811819	0.918818	Not Human	Not Human	Not Human	0.0826044	0.917396	Not Poultry	Not Poultry	Not Poultry	0.0800659	0.919934	Not Poultry	Not Poultry	Not Poultry
Water	ESC_JC6491AA_AS	0.00449687	0.995503	Not Human	Not Human	Not Human	0.0129743	0.987026	Not Canine	Not Canine	Not Canine	0.196672	0.803328	Not Bovine	Bovine	Not Bovine	0.154903	0.845097	Not Ovine	Not Ovine	Not Ovine	0.0153345	0.984666	Not Deer	Not Deer	Not Deer	0.0301946	0.969805	Not Swine	Not Swine	Not Swine	0.00958667	0.990413	Not Canine	Not Canine	Not Canine	0.165475	0.834525	Not Bovine	Not Bovine	Not Bovine	0.281801	0.718199	Not Ovine	Not Ovine	Not Ovine	0.0164595	0.983541	Not Deer	Not Deer	Not Deer	0.05518	0.94482	Not Swine	Not Swine	Not Swine	0.0576431	0.942357	Not Canine	Not Canine	Not Canine	0.0942619	0.905738	Not Deer	Not Deer	Not Deer	0.590813	0.409187	Human&Wastewater	Human&Wastewater	Human&Wastewater	0.634141	0.365859	Human	Human	Human	0.0623944	0.937606	Not Human	Not Human	Not Human	0.0297719	0.970228	Not Human	Not Human	Not Human	0.0232049	0.976795	Not Human	Not Human	Not Human	0.20053	0.79947	Not Human	Not Human	Not Human	0.0206943	0.979306	Not Human	Not Human	Not Human	0.0267067	0.973293	Not Human	Not Human	Not Human	0.045162	0.954838	Not Human	Not Human	Not Human	0.0326876	0.967312	Not Human	Not Human	Not Human	0.0600013	0.939999	Not Human	Not Human	Not Human	0.0134445	0.986556	Not Human	Not Human	Not Human	0.0144667	0.985533	Not Human	Not Human	Not Human	0.0157467	0.984253	Not Human	Not Human	Not Human	0.0162667	0.983733	Not Human	Not Human	Not Human	2.00E-04	0.9998	Not Human	Not Human	Not Human	0	1	Not Human	Not Human	Not Human	0.00142857	0.998571	Not Human	Not Human	Not Human	0.000533333	0.999467	Not Human	Not Human	Not Human	0.00279793	0.997202	Not Poultry	Not Poultry	Not Poultry	0.145882	0.854118	Not Poultry	Not Poultry	Not Poultry
Water	ESC_JC6492AA_AS	0.288516	0.711484	Not Human	Not Human	Not Human	0.09574	0.90426	Not Canine	Canine	Not Canine	0.0373107	0.962689	Not Bovine	Not Bovine	Not Bovine	0.0595856	0.940414	Not Ovine	Not Ovine	Not Ovine	3.66E-05	0.999963	Not Deer	Not Deer	Not Deer	0.223808	0.776192	Not Swine	Swine	Not Swine	0.206103	0.793897	Not Canine	Canine	Not Canine	0.0550401	0.94496	Not Bovine	Not Bovine	Not Bovine	0.0473343	0.952666	Not Ovine	Not Ovine	Not Ovine	2.34E-06	0.999998	Not Deer	Not Deer	Not Deer	0.457105	0.542895	Not Swine	Swine	Swine	0.171015	0.828985	Not Canine	Canine	Not Canine	0.0137943	0.986206	Not Deer	Not Deer	Not Deer	0.5651	0.4349	Human&Wastewater	Human&Wastewater	Human&Wastewater	0.697834	0.302166	Human	Human	Human	0.334418	0.665582	Not Human	Not Human	Not Human	0.240555	0.759445	Not Human	Not Human	Not Human	0.391008	0.608992	Not Human	Human	Not Human	0.0716932	0.928307	Not Human	Not Human	Not Human	0.295826	0.704174	Not Human	Not Human	Not Human	0.669732	0.330268	Human	Human	Human	0.730034	0.269966	Human	Human	Human	0.681619	0.318381	Human	Human	Human	0.17479	0.82521	Not Human	Not Human	Not Human	0.270143	0.729857	Not Human	Not Human	Not Human	0.229321	0.770679	Not Human	Not Human	Not Human	0.181817	0.818183	Not Human	Not Human	Not Human	0.16477	0.83523	Not Human	Not Human	Not Human	0.0652562	0.934744	Not Human	Not Human	Not Human	0.0519412	0.948059	Not Human	Not Human	Not Human	0.146422	0.853578	Not Human	Not Human	Not Human	0.123865	0.876135	Not Human	Not Human	Not Human	0.0751362	0.924864	Not Poultry	Not Poultry	Not Poultry	0.0635354	0.936465	Not Poultry	Not Poultry	Not Poultry
Water	ESC_JC6493AA_AS	0.942792	0.0572082	Human	Human	Human	4.16E-06	0.999996	Not Canine	Not Canine	Not Canine	0.0106582	0.989342	Not Bovine	Not Bovine	Not Bovine	0.0117226	0.988277	Not Ovine	Not Ovine	Not Ovine	3.78E-05	0.999962	Not Deer	Not Deer	Not Deer	0.00751406	0.992486	Not Swine	Not Swine	Not Swine	0.0302121	0.969788	Not Canine	Not Canine	Not Canine	0.100393	0.899607	Not Bovine	Not Bovine	Not Bovine	0.193544	0.806456	Not Ovine	Not Ovine	Not Ovine	0.0140505	0.98595	Not Deer	Not Deer	Not Deer	0.0993932	0.900607	Not Swine	Not Swine	Not Swine	0	1	Not Canine	Not Canine	Not Canine	0	1	Not Deer	Not Deer	Not Deer	0.992998	0.00700195	Human&Wastewater	Human&Wastewater	Human&Wastewater	0.982777	0.0172226	Human	Human	Human	0.974036	0.0259643	Human	Human	Human	0.95032	0.0496798	Human	Human	Human	0.936982	0.0630181	Human	Human	Human	0.91292	0.0870797	Human	Human	Human	0.987825	0.0121747	Human	Human	Human	0.99833	0.00167022	Human	Human	Human	0.990423	0.00957714	Human	Human	Human	0.992253	0.00774722	Human	Human	Human	0.971849	0.0281508	Human	Human	Human	0.951729	0.0482711	Human	Human	Human	0.969198	0.0308015	Human	Human	Human	0.945984	0.0540162	Human	Human	Human	0.952212	0.0477876	Human	Human	Human	0.994494	0.00550642	Human	Human	Human	0.977592	0.0224084	Human	Human	Human	0.970935	0.0290647	Human	Human	Human	0.878309	0.121691	Human	Human	Human	0.0296905	0.97031	Not Poultry	Not Poultry	Not Poultry	0.183837	0.816163	Not Poultry	Not Poultry	Not Poultry
Water	ESC_JC6494AA_AS	0.178957	0.821043	Not Human	Not Human	Not Human	0.392995	0.607005	Not Canine	Canine	Not Canine	0.146084	0.853916	Not Bovine	Bovine	Not Bovine	0.025105	0.974895	Not Ovine	Not Ovine	Not Ovine	0.00461397	0.995386	Not Deer	Not Deer	Not Deer	0.217779	0.782221	Not Swine	Swine	Not Swine	0.383823	0.616177	Not Canine	Canine	Canine	0.13663	0.86337	Not Bovine	Not Bovine	Not Bovine	0.0391939	0.960806	Not Ovine	Not Ovine	Not Ovine	0.000415039	0.999585	Not Deer	Not Deer	Not Deer	0.382435	0.617565	Not Swine	Swine	Swine	0.412988	0.587012	Not Canine	Canine	Canine	0.03096	0.96904	Not Deer	Not Deer	Not Deer	0.657041	0.342959	Human&Wastewater	Human&Wastewater	Human&Wastewater	0.390891	0.609109	Not Human	Not Human	Not Human	0.281082	0.718918	Not Human	Not Human	Not Human	0.177224	0.822776	Not Human	Not Human	Not Human	0.120632	0.879368	Not Human	Not Human	Not Human	0.141045	0.858955	Not Human	Not Human	Not Human	0.11381	0.88619	Not Human	Not Human	Not Human	0.161832	0.838168	Not Human	Not Human	Not Human	0.145118	0.854882	Not Human	Not Human	Not Human	0.124853	0.875147	Not Human	Not Human	Not Human	0.0763867	0.923613	Not Human	Not Human	Not Human	0.182632	0.817368	Not Human	Not Human	Not Human	0.103936	0.896064	Not Human	Not Human	Not Human	0.0962637	0.903736	Not Human	Not Human	Not Human	0.238578	0.761422	Not Human	Not Human	Not Human	0.0248359	0.975164	Not Human	Not Human	Not Human	0.014731	0.985269	Not Human	Not Human	Not Human	0.0207152	0.979285	Not Human	Not Human	Not Human	0.0145352	0.985465	Not Human	Not Human	Not Human	0.198386	0.801614	Not Poultry	Poultry	Not Poultry	0.418666	0.581334	Not Poultry	Poultry	Poultry
Water	ESC_JC6495AA_AS	0.0827822	0.917218	Not Human	Not Human	Not Human	0.0023445	0.997656	Not Canine	Not Canine	Not Canine	0.0546434	0.945357	Not Bovine	Not Bovine	Not Bovine	0.0547261	0.945274	Not Ovine	Not Ovine	Not Ovine	0.000250451	0.99975	Not Deer	Not Deer	Not Deer	0.20595	0.79405	Not Swine	Swine	Not Swine	0.0153876	0.984612	Not Canine	Not Canine	Not Canine	0.106357	0.893643	Not Bovine	Not Bovine	Not Bovine	0.0763254	0.923675	Not Ovine	Not Ovine	Not Ovine	0.00146901	0.998531	Not Deer	Not Deer	Not Deer	0.201235	0.798765	Not Swine	Not Swine	Not Swine	0.00734207	0.992658	Not Canine	Not Canine	Not Canine	0.0160743	0.983926	Not Deer	Not Deer	Not Deer	0.624543	0.375457	Human&Wastewater	Human&Wastewater	Human&Wastewater	0.766832	0.233168	Human	Human	Human	0.609542	0.390458	Human	Human	Human	0.556727	0.443273	Human	Human	Human	0.155089	0.844911	Not Human	Not Human	Not Human	0.0578702	0.94213	Not Human	Not Human	Not Human	0.64816	0.35184	Human	Human	Human	0.786755	0.213245	Human	Human	Human	0.57366	0.42634	Human	Human	Human	0.403136	0.596864	Not Human	Human	Human	0.0236451	0.976355	Not Human	Not Human	Not Human	0.0893712	0.910629	Not Human	Not Human	Not Human	0.02345	0.97655	Not Human	Not Human	Not Human	0.0152267	0.984773	Not Human	Not Human	Not Human	0.0066981	0.993302	Not Human	Not Human	Not Human	0.0144042	0.985596	Not Human	Not Human	Not Human	0.0619	0.9381	Not Human	Not Human	Not Human	0.0291024	0.970898	Not Human	Not Human	Not Human	0.00585333	0.994147	Not Human	Not Human	Not Human	0.0619816	0.938018	Not Poultry	Not Poultry	Not Poultry	0.042059	0.957941	Not Poultry	Not Poultry	Not Poultry
Water	ESC_JC6496AA_AS	0.054111	0.945889	Not Human	Not Human	Not Human	0.00027083	0.999729	Not Canine	Not Canine	Not Canine	0.257303	0.742697	Not Bovine	Bovine	Not Bovine	0.0527703	0.94723	Not Ovine	Not Ovine	Not Ovine	0.00327573	0.996724	Not Deer	Not Deer	Not Deer	0.0220175	0.977982	Not Swine	Not Swine	Not Swine	0.0017	0.9983	Not Canine	Not Canine	Not Canine	0.3978	0.6022	Not Bovine	Bovine	Bovine	0.083639	0.916361	Not Ovine	Not Ovine	Not Ovine	0.00464234	0.995358	Not Deer	Not Deer	Not Deer	0.0448696	0.95513	Not Swine	Not Swine	Not Swine	0.0147509	0.985249	Not Canine	Not Canine	Not Canine	0.02602	0.97398	Not Deer	Not Deer	Not Deer	0.70097	0.29903	Human&Wastewater	Human&Wastewater	Human&Wastewater	0.727227	0.272773	Human	Human	Human	0.48053	0.51947	Not Human	Not Human	Not Human	0.557041	0.442959	Human	Human	Human	0.209112	0.790888	Not Human	Not Human	Not Human	0.0547412	0.945259	Not Human	Not Human	Not Human	0.121908	0.878092	Not Human	Not Human	Not Human	0.0988752	0.901125	Not Human	Not Human	Not Human	0.0437942	0.956206	Not Human	Not Human	Not Human	0.0596819	0.940318	Not Human	Not Human	Not Human	0.106143	0.893857	Not Human	Not Human	Not Human	0.0372524	0.962748	Not Human	Not Human	Not Human	0.026481	0.973519	Not Human	Not Human	Not Human	0.0234035	0.976597	Not Human	Not Human	Not Human	0.00553714	0.994463	Not Human	Not Human	Not Human	0.00132	0.99868	Not Human	Not Human	Not Human	0	1	Not Human	Not Human	Not Human	0.00453333	0.995467	Not Human	Not Human	Not Human	0.00779143	0.992209	Not Human	Not Human	Not Human	0.0136167	0.986383	Not Poultry	Not Poultry	Not Poultry	0.0443134	0.955687	Not Poultry	Not Poultry	Not Poultry
Water	ESC_JC6497AA_AS	0.501805	0.498195	Human	Human	Human	0.0066045	0.993396	Not Canine	Not Canine	Not Canine	0.147819	0.852181	Not Bovine	Bovine	Not Bovine	0.056684	0.943316	Not Ovine	Not Ovine	Not Ovine	0.00312	0.99688	Not Deer	Not Deer	Not Deer	0.313765	0.686235	Not Swine	Swine	Swine	0.0213133	0.978687	Not Canine	Not Canine	Not Canine	0.233285	0.766715	Not Bovine	Bovine	Bovine	0.033555	0.966445	Not Ovine	Not Ovine	Not Ovine	0.00721821	0.992782	Not Deer	Not Deer	Not Deer	0.530117	0.469883	Swine	Swine	Swine	0.0265455	0.973454	Not Canine	Not Canine	Not Canine	0.0116362	0.988364	Not Deer	Not Deer	Not Deer	0.933715	0.0662845	Human&Wastewater	Human&Wastewater	Human&Wastewater	0.927439	0.0725613	Human	Human	Human	0.858379	0.141621	Human	Human	Human	0.887168	0.112832	Human	Human	Human	0.795555	0.204445	Human	Human	Human	0.780547	0.219453	Human	Human	Human	0.331178	0.668822	Not Human	Not Human	Not Human	0.237161	0.762839	Not Human	Not Human	Not Human	0.228148	0.771852	Not Human	Not Human	Not Human	0.283002	0.716998	Not Human	Not Human	Not Human	0.516027	0.483973	Human	Human	Human	0.126461	0.873539	Not Human	Not Human	Not Human	0.387393	0.612607	Not Human	Human	Human	0.13424	0.86576	Not Human	Not Human	Not Human	0.0865105	0.91349	Not Human	Not Human	Not Human	0.486691	0.513309	Not Human	Human	Not Human	0.0189794	0.981021	Not Human	Not Human	Not Human	0.0717833	0.928217	Not Human	Not Human	Not Human	0.0712571	0.928743	Not Human	Not Human	Not Human	0.122488	0.877512	Not Poultry	Not Poultry	Not Poultry	0.0704784	0.929522	Not Poultry	Not Poultry	Not Poultry
Water	ESC_JC6508AA_AS	0.0508373	0.949163	Not Human	Not Human	Not Human	0.000804163	0.999196	Not Canine	Not Canine	Not Canine	0.154883	0.845117	Not Bovine	Bovine	Not Bovine	0.128045	0.871955	Not Ovine	Not Ovine	Not Ovine	0.0303908	0.969609	Not Deer	Not Deer	Not Deer	0.186051	0.813949	Not Swine	Swine	Not Swine	0.00386667	0.996133	Not Canine	Not Canine	Not Canine	0.196834	0.803166	Not Bovine	Not Bovine	Not Bovine	0.210208	0.789792	Not Ovine	Not Ovine	Not Ovine	0.00711186	0.992888	Not Deer	Not Deer	Not Deer	0.273771	0.726229	Not Swine	Not Swine	Not Swine	0.0110774	0.988923	Not Canine	Not Canine	Not Canine	0.0252667	0.974733	Not Deer	Not Deer	Not Deer	0.70097	0.29903	Human&Wastewater	Human&Wastewater	Human&Wastewater	0.256001	0.743999	Not Human	Not Human	Not Human	0.269202	0.730798	Not Human	Not Human	Not Human	0.147611	0.852389	Not Human	Not Human	Not Human	0.100509	0.899491	Not Human	Not Human	Not Human	0.0486047	0.951395	Not Human	Not Human	Not Human	0.0836554	0.916345	Not Human	Not Human	Not Human	0.167342	0.832658	Not Human	Not Human	Not Human	0.0643989	0.935601	Not Human	Not Human	Not Human	0.0496068	0.950393	Not Human	Not Human	Not Human	0.0215213	0.978479	Not Human	Not Human	Not Human	0.0583275	0.941673	Not Human	Not Human	Not Human	0.00611667	0.993883	Not Human	Not Human	Not Human	0.0146438	0.985356	Not Human	Not Human	Not Human	0.00353333	0.996467	Not Human	Not Human	Not Human	0.0294762	0.970524	Not Human	Not Human	Not Human	0.00578889	0.994211	Not Human	Not Human	Not Human	0.00577381	0.994226	Not Human	Not Human	Not Human	0.00983333	0.990167	Not Human	Not Human	Not Human	0.0206514	0.979349	Not Poultry	Not Poultry	Not Poultry	0.0984945	0.901505	Not Poultry	Not Poultry	Not Poultry
Water	ESC_JC6510AA_AS	0.0261132	0.973887	Not Human	Not Human	Not Human	0.00887907	0.991121	Not Canine	Not Canine	Not Canine	0.0642646	0.935735	Not Bovine	Not Bovine	Not Bovine	0.273103	0.726897	Not Ovine	Ovine	Not Ovine	0.00036414	0.999636	Not Deer	Not Deer	Not Deer	0.161617	0.838383	Not Swine	Not Swine	Not Swine	0.0107295	0.98927	Not Canine	Not Canine	Not Canine	0.0812828	0.918717	Not Bovine	Not Bovine	Not Bovine	0.333338	0.666662	Not Ovine	Ovine	Ovine	2.34E-06	0.999998	Not Deer	Not Deer	Not Deer	0.15469	0.84531	Not Swine	Not Swine	Not Swine	0.0226454	0.977355	Not Canine	Not Canine	Not Canine	0.01916	0.98084	Not Deer	Not Deer	Not Deer	0.667837	0.332163	Human&Wastewater	Human&Wastewater	Human&Wastewater	0.636549	0.363451	Human	Human	Human	0.0147758	0.985224	Not Human	Not Human	Not Human	0.195681	0.804319	Not Human	Not Human	Not Human	0.0973946	0.902605	Not Human	Not Human	Not Human	0.56161	0.43839	Human	Human	Not Human	0.653033	0.346967	Human	Human	Human	0.0266042	0.973396	Not Human	Not Human	Not Human	0.0705838	0.929416	Not Human	Not Human	Not Human	0.583137	0.416863	Human	Human	Human	0.0108547	0.989145	Not Human	Not Human	Not Human	0.0355935	0.964407	Not Human	Not Human	Not Human	0.0196302	0.98037	Not Human	Not Human	Not Human	0.00452	0.99548	Not Human	Not Human	Not Human	0.000133333	0.999867	Not Human	Not Human	Not Human	0.0054054	0.994595	Not Human	Not Human	Not Human	0.00866667	0.991333	Not Human	Not Human	Not Human	0.00366667	0.996333	Not Human	Not Human	Not Human	8.00E-04	0.9992	Not Human	Not Human	Not Human	0.0352876	0.964712	Not Poultry	Not Poultry	Not Poultry	0.051938	0.948062	Not Poultry	Not Poultry	Not Poultry
Water	ESC_JC6511AA_AS	0.589976	0.410024	Human	Human	Human	0.0513727	0.948627	Not Canine	Not Canine	Not Canine	0.0623734	0.937627	Not Bovine	Not Bovine	Not Bovine	0.0505259	0.949474	Not Ovine	Not Ovine	Not Ovine	0.011672	0.988328	Not Deer	Not Deer	Not Deer	0.340154	0.659846	Not Swine	Swine	Swine	0.0793657	0.920634	Not Canine	Canine	Not Canine	0.0865623	0.913438	Not Bovine	Not Bovine	Not Bovine	0.0470243	0.952976	Not Ovine	Not Ovine	Not Ovine	0.0074452	0.992555	Not Deer	Not Deer	Not Deer	0.539784	0.460216	Swine	Swine	Swine	0.0181771	0.981823	Not Canine	Not Canine	Not Canine	0.0092	0.9908	Not Deer	Not Deer	Not Deer	0.923372	0.0766276	Human&Wastewater	Human&Wastewater	Human&Wastewater	0.948291	0.0517086	Human	Human	Human	0.936243	0.0637574	Human	Human	Human	0.916116	0.0838837	Human	Human	Human	0.80955	0.19045	Human	Human	Human	0.776109	0.223891	Human	Human	Human	0.431042	0.568958	Not Human	Not Human	Not Human	0.301373	0.698627	Not Human	Not Human	Not Human	0.370031	0.629969	Not Human	Not Human	Not Human	0.418345	0.581655	Not Human	Human	Human	0.476558	0.523442	Not Human	Human	Human	0.0917626	0.908237	Not Human	Not Human	Not Human	0.373835	0.626165	Not Human	Human	Not Human	0.289267	0.710733	Not Human	Not Human	Not Human	0.105788	0.894212	Not Human	Not Human	Not Human	0.524383	0.475617	Human	Human	Not Human	0.0967429	0.903257	Not Human	Not Human	Not Human	0.08325	0.91675	Not Human	Not Human	Not Human	0.0862267	0.913773	Not Human	Not Human	Not Human	0.0906316	0.909368	Not Poultry	Not Poultry	Not Poultry	0.136925	0.863075	Not Poultry	Not Poultry	Not Poultry
Water	ESC_JC6512AA_AS	0.953276	0.0467241	Human	Human	Human	0.0069775	0.993023	Not Canine	Not Canine	Not Canine	0.0168227	0.983177	Not Bovine	Not Bovine	Not Bovine	0.00604738	0.993953	Not Ovine	Not Ovine	Not Ovine	0.00612266	0.993877	Not Deer	Not Deer	Not Deer	0.0298855	0.970114	Not Swine	Not Swine	Not Swine	0.254288	0.745712	Not Canine	Canine	Not Canine	0.107915	0.892085	Not Bovine	Not Bovine	Not Bovine	0.0738364	0.926164	Not Ovine	Not Ovine	Not Ovine	0.0395585	0.960441	Not Deer	Not Deer	Not Deer	0.116405	0.883595	Not Swine	Not Swine	Not Swine	0.0188038	0.981196	Not Canine	Not Canine	Not Canine	0.014659	0.985341	Not Deer	Not Deer	Not Deer	0.925531	0.0744693	Human&Wastewater	Human&Wastewater	Human&Wastewater	0.852782	0.147218	Human	Human	Human	0.831691	0.168309	Human	Human	Human	0.753202	0.246798	Human	Human	Human	0.725866	0.274134	Human	Human	Human	0.692993	0.307007	Human	Human	Human	0.191937	0.808063	Not Human	Not Human	Not Human	0.268025	0.731975	Not Human	Not Human	Not Human	0.250421	0.749579	Not Human	Not Human	Not Human	0.185471	0.814529	Not Human	Not Human	Not Human	0.795944	0.204056	Human	Human	Human	0.649811	0.350189	Human	Human	Human	0.541835	0.458165	Human	Human	Human	0.553301	0.446699	Human	Human	Human	0.296426	0.703574	Not Human	Not Human	Not Human	0.21667	0.78333	Not Human	Not Human	Not Human	0.184724	0.815276	Not Human	Not Human	Not Human	0.157411	0.842589	Not Human	Not Human	Not Human	0.229082	0.770918	Not Human	Not Human	Not Human	0.00568	0.99432	Not Poultry	Not Poultry	Not Poultry	0.096816	0.903184	Not Poultry	Not Poultry	Not Poultry
Water	ESC_JC6513AA_AS	0.345664	0.654336	Not Human	Not Human	Not Human	0.0151076	0.984892	Not Canine	Not Canine	Not Canine	0.0542667	0.945733	Not Bovine	Not Bovine	Not Bovine	0.0206693	0.979331	Not Ovine	Not Ovine	Not Ovine	2.93E-05	0.999971	Not Deer	Not Deer	Not Deer	0.226933	0.773067	Not Swine	Swine	Not Swine	0.0934695	0.90653	Not Canine	Canine	Not Canine	0.076563	0.923437	Not Bovine	Not Bovine	Not Bovine	0.0249216	0.975078	Not Ovine	Not Ovine	Not Ovine	0.00365948	0.996341	Not Deer	Not Deer	Not Deer	0.45841	0.54159	Not Swine	Swine	Swine	0.0419825	0.958018	Not Canine	Not Canine	Not Canine	0.00486667	0.995133	Not Deer	Not Deer	Not Deer	0.787645	0.212355	Human&Wastewater	Human&Wastewater	Human&Wastewater	0.5432	0.4568	Human	Human	Human	0.488415	0.511585	Not Human	Not Human	Not Human	0.640762	0.359238	Human	Human	Human	0.41822	0.58178	Not Human	Human	Not Human	0.11549	0.88451	Not Human	Not Human	Not Human	0.782943	0.217057	Human	Human	Human	0.715595	0.284405	Human	Human	Human	0.6939	0.3061	Human	Human	Human	0.750538	0.249462	Human	Human	Human	0.215851	0.784149	Not Human	Not Human	Not Human	0.248884	0.751116	Not Human	Not Human	Not Human	0.133315	0.866685	Not Human	Not Human	Not Human	0.116354	0.883646	Not Human	Not Human	Not Human	0.0698829	0.930117	Not Human	Not Human	Not Human	0.0392048	0.960795	Not Human	Not Human	Not Human	0.0419119	0.958088	Not Human	Not Human	Not Human	0.0541513	0.945849	Not Human	Not Human	Not Human	0.0311625	0.968837	Not Human	Not Human	Not Human	0.0352285	0.964771	Not Poultry	Not Poultry	Not Poultry	0.0628925	0.937108	Not Poultry	Not Poultry	Not Poultry
Water	ESC_JC6514AA_AS	0.683865	0.316135	Human	Human	Human	0.00537083	0.994629	Not Canine	Not Canine	Not Canine	0.0590642	0.940936	Not Bovine	Not Bovine	Not Bovine	0.053952	0.946048	Not Ovine	Not Ovine	Not Ovine	0.0407187	0.959281	Not Deer	Not Deer	Not Deer	0.114021	0.885979	Not Swine	Not Swine	Not Swine	0.0560952	0.943905	Not Canine	Canine	Not Canine	0.0895059	0.910494	Not Bovine	Not Bovine	Not Bovine	0.171378	0.828622	Not Ovine	Not Ovine	Not Ovine	0.0189359	0.981064	Not Deer	Not Deer	Not Deer	0.151714	0.848286	Not Swine	Not Swine	Not Swine	0.0165565	0.983443	Not Canine	Not Canine	Not Canine	0.115571	0.884429	Not Deer	Not Deer	Not Deer	0.957381	0.0426187	Human&Wastewater	Human&Wastewater	Human&Wastewater	0.720443	0.279557	Human	Human	Human	0.713939	0.286061	Human	Human	Human	0.563971	0.436029	Human	Human	Human	0.512717	0.487283	Human	Human	Not Human	0.591622	0.408378	Human	Human	Human	0.639078	0.360922	Human	Human	Human	0.501677	0.498323	Human	Human	Human	0.537002	0.462998	Human	Human	Not Human	0.463358	0.536642	Not Human	Human	Human	0.600445	0.399555	Human	Human	Human	0.583379	0.416621	Human	Human	Human	0.54757	0.45243	Human	Human	Human	0.475276	0.524724	Not Human	Human	Human	0.453563	0.546437	Not Human	Human	Human	0.546509	0.453491	Human	Human	Not Human	0.50847	0.49153	Human	Human	Human	0.514939	0.485061	Human	Human	Not Human	0.373061	0.626939	Not Human	Not Human	Not Human	0.01712	0.98288	Not Poultry	Not Poultry	Not Poultry	0.0640695	0.93593	Not Poultry	Not Poultry	Not Poultry
Water	ESC_JC6515AA_AS	0.621569	0.378431	Human	Human	Human	0.00087083	0.999129	Not Canine	Not Canine	Not Canine	0.184346	0.815654	Not Bovine	Bovine	Not Bovine	0.0897438	0.910256	Not Ovine	Not Ovine	Not Ovine	0.011446	0.988554	Not Deer	Not Deer	Not Deer	0.386735	0.613265	Not Swine	Swine	Swine	0.01844	0.98156	Not Canine	Not Canine	Not Canine	0.216196	0.783804	Not Bovine	Not Bovine	Not Bovine	0.114213	0.885787	Not Ovine	Not Ovine	Not Ovine	0.00365567	0.996344	Not Deer	Not Deer	Not Deer	0.591216	0.408784	Swine	Swine	Swine	0.0340165	0.965984	Not Canine	Not Canine	Not Canine	0.0393238	0.960676	Not Deer	Not Deer	Not Deer	0.920531	0.079469	Human&Wastewater	Human&Wastewater	Human&Wastewater	0.950178	0.0498219	Human	Human	Human	0.934069	0.0659313	Human	Human	Human	0.922219	0.0777807	Human	Human	Human	0.829878	0.170122	Human	Human	Human	0.826523	0.173477	Human	Human	Human	0.483835	0.516165	Not Human	Not Human	Not Human	0.347836	0.652164	Not Human	Not Human	Not Human	0.43093	0.56907	Not Human	Human	Not Human	0.534438	0.465562	Human	Human	Human	0.513008	0.486992	Human	Human	Human	0.149049	0.850951	Not Human	Not Human	Not Human	0.440045	0.559955	Not Human	Human	Human	0.186678	0.813322	Not Human	Not Human	Not Human	0.0158857	0.984114	Not Human	Not Human	Not Human	0.544985	0.455015	Human	Human	Not Human	0.0896016	0.910398	Not Human	Not Human	Not Human	0.0911	0.9089	Not Human	Not Human	Not Human	0.104139	0.895861	Not Human	Not Human	Not Human	0.188991	0.811009	Not Poultry	Poultry	Not Poultry	0.195773	0.804227	Not Poultry	Not Poultry	Not Poultry
Water	ESC_JC6516AA_AS	0.012336	0.987664	Not Human	Not Human	Not Human	0.00211845	0.997882	Not Canine	Not Canine	Not Canine	0.208115	0.791885	Not Bovine	Bovine	Not Bovine	0.0593714	0.940629	Not Ovine	Not Ovine	Not Ovine	6.39E-05	0.999936	Not Deer	Not Deer	Not Deer	0.0544326	0.945567	Not Swine	Not Swine	Not Swine	0.00016	0.99984	Not Canine	Not Canine	Not Canine	0.19985	0.80015	Not Bovine	Not Bovine	Not Bovine	0.0565209	0.943479	Not Ovine	Not Ovine	Not Ovine	0.00737377	0.992626	Not Deer	Not Deer	Not Deer	0.0507068	0.949293	Not Swine	Not Swine	Not Swine	0.0229564	0.977044	Not Canine	Not Canine	Not Canine	0.0235943	0.976406	Not Deer	Not Deer	Not Deer	0.853778	0.146222	Human&Wastewater	Human&Wastewater	Human&Wastewater	0.462715	0.537285	Not Human	Not Human	Not Human	0.0726318	0.927368	Not Human	Not Human	Not Human	0.512886	0.487114	Human	Human	Human	0.0219187	0.978081	Not Human	Not Human	Not Human	0.0228514	0.977149	Not Human	Not Human	Not Human	0.521598	0.478402	Human	Not Human	Not Human	0.0239462	0.976054	Not Human	Not Human	Not Human	0.00491049	0.99509	Not Human	Not Human	Not Human	0.0026706	0.997329	Not Human	Not Human	Not Human	0.00464132	0.995359	Not Human	Not Human	Not Human	0.0159826	0.984017	Not Human	Not Human	Not Human	0.000714286	0.999286	Not Human	Not Human	Not Human	0	1	Not Human	Not Human	Not Human	0.000571429	0.999429	Not Human	Not Human	Not Human	0	1	Not Human	Not Human	Not Human	0	1	Not Human	Not Human	Not Human	0	1	Not Human	Not Human	Not Human	0.00106667	0.998933	Not Human	Not Human	Not Human	0.00257016	0.99743	Not Poultry	Not Poultry	Not Poultry	0.0080035	0.991997	Not Poultry	Not Poultry	Not Poultry
Water	ESC_JC6517AA_AS	0.59369	0.40631	Human	Human	Human	0.00152669	0.998473	Not Canine	Not Canine	Not Canine	0.0240131	0.975987	Not Bovine	Not Bovine	Not Bovine	0.0382114	0.961789	Not Ovine	Not Ovine	Not Ovine	0.0140367	0.985963	Not Deer	Not Deer	Not Deer	0.00864095	0.991359	Not Swine	Not Swine	Not Swine	0.00743778	0.992562	Not Canine	Not Canine	Not Canine	0.0992481	0.900752	Not Bovine	Not Bovine	Not Bovine	0.160442	0.839558	Not Ovine	Not Ovine	Not Ovine	0.0105791	0.989421	Not Deer	Not Deer	Not Deer	0.0279164	0.972084	Not Swine	Not Swine	Not Swine	0.0128166	0.987183	Not Canine	Not Canine	Not Canine	0.0139067	0.986093	Not Deer	Not Deer	Not Deer	0.8485	0.1515	Human&Wastewater	Human&Wastewater	Human&Wastewater	0.710203	0.289797	Human	Human	Human	0.771286	0.228714	Human	Human	Human	0.749051	0.250949	Human	Human	Human	0.746603	0.253397	Human	Human	Human	0.336482	0.663518	Not Human	Not Human	Not Human	0.358433	0.641567	Not Human	Not Human	Not Human	0.568473	0.431527	Human	Human	Human	0.652023	0.347977	Human	Human	Human	0.645535	0.354465	Human	Human	Human	0.408683	0.591317	Not Human	Human	Human	0.359588	0.640412	Not Human	Not Human	Not Human	0.318011	0.681989	Not Human	Human	Not Human	0.247905	0.752095	Not Human	Not Human	Not Human	0.174308	0.825692	Not Human	Not Human	Not Human	0.30916	0.69084	Not Human	Not Human	Not Human	0.430579	0.569421	Not Human	Not Human	Not Human	0.356025	0.643975	Not Human	Not Human	Not Human	0.219759	0.780241	Not Human	Not Human	Not Human	0.0361571	0.963843	Not Poultry	Not Poultry	Not Poultry	0.108022	0.891978	Not Poultry	Not Poultry	Not Poultry
Water	ESC_JC6518AA_AS	0.842299	0.157701	Human	Human	Human	0.00339335	0.996607	Not Canine	Not Canine	Not Canine	0.00916012	0.99084	Not Bovine	Not Bovine	Not Bovine	0.0164548	0.983545	Not Ovine	Not Ovine	Not Ovine	0.00163676	0.998363	Not Deer	Not Deer	Not Deer	0.0256875	0.974312	Not Swine	Not Swine	Not Swine	0.0336724	0.966328	Not Canine	Not Canine	Not Canine	0.0479626	0.952037	Not Bovine	Not Bovine	Not Bovine	0.0404833	0.959517	Not Ovine	Not Ovine	Not Ovine	0.00581239	0.994188	Not Deer	Not Deer	Not Deer	0.1508	0.8492	Not Swine	Not Swine	Not Swine	0.0118654	0.988135	Not Canine	Not Canine	Not Canine	0.00493333	0.995067	Not Deer	Not Deer	Not Deer	0.975865	0.0241345	Human&Wastewater	Human&Wastewater	Human&Wastewater	0.874484	0.125516	Human	Human	Human	0.912906	0.0870938	Human	Human	Human	0.85236	0.14764	Human	Human	Human	0.793725	0.206275	Human	Human	Human	0.885884	0.114116	Human	Human	Human	0.947418	0.0525822	Human	Human	Human	0.941875	0.0581251	Human	Human	Human	0.896908	0.103092	Human	Human	Human	0.879184	0.120816	Human	Human	Human	0.693112	0.306888	Human	Human	Human	0.771148	0.228852	Human	Human	Human	0.599436	0.400564	Human	Human	Human	0.713306	0.286694	Human	Human	Human	0.646896	0.353104	Human	Human	Human	0.849582	0.150418	Human	Human	Human	0.769733	0.230267	Human	Human	Human	0.66342	0.33658	Human	Human	Human	0.581965	0.418035	Human	Human	Human	0.101488	0.898512	Not Poultry	Not Poultry	Not Poultry	0.199072	0.800928	Not Poultry	Not Poultry	Not Poultry
Water	ESC_JC6519AA_AS	0.00296882	0.997031	Not Human	Not Human	Not Human	0.00373519	0.996265	Not Canine	Not Canine	Not Canine	0.204529	0.795471	Not Bovine	Bovine	Not Bovine	0.155731	0.844269	Not Ovine	Not Ovine	Not Ovine	8.64E-05	0.999914	Not Deer	Not Deer	Not Deer	0.199699	0.800301	Not Swine	Swine	Not Swine	0.0024	0.9976	Not Canine	Not Canine	Not Canine	0.244679	0.755321	Not Bovine	Bovine	Bovine	0.194476	0.805524	Not Ovine	Not Ovine	Not Ovine	0.00032234	0.999678	Not Deer	Not Deer	Not Deer	0.0572005	0.942799	Not Swine	Not Swine	Not Swine	0.0480426	0.951957	Not Canine	Not Canine	Not Canine	0.0597124	0.940288	Not Deer	Not Deer	Not Deer	0.716236	0.283764	Human&Wastewater	Human&Wastewater	Human&Wastewater	0.0736416	0.926358	Not Human	Not Human	Not Human	0.043865	0.956135	Not Human	Not Human	Not Human	0.0903099	0.90969	Not Human	Not Human	Not Human	0.147298	0.852702	Not Human	Not Human	Not Human	0.310433	0.689567	Not Human	Not Human	Not Human	0.00613726	0.993863	Not Human	Not Human	Not Human	0.110725	0.889275	Not Human	Not Human	Not Human	0.127349	0.872651	Not Human	Not Human	Not Human	0.0191096	0.98089	Not Human	Not Human	Not Human	0.00106799	0.998932	Not Human	Not Human	Not Human	0.00764865	0.992351	Not Human	Not Human	Not Human	0	1	Not Human	Not Human	Not Human	0.00102857	0.998971	Not Human	Not Human	Not Human	0	1	Not Human	Not Human	Not Human	0	1	Not Human	Not Human	Not Human	0	1	Not Human	Not Human	Not Human	0	1	Not Human	Not Human	Not Human	0	1	Not Human	Not Human	Not Human	0.00567478	0.994325	Not Poultry	Not Poultry	Not Poultry	0.0111113	0.988889	Not Poultry	Not Poultry	Not Poultry
Water	ESC_JC6520AA_AS	0.699028	0.300972	Human	Human	Human	0.000804163	0.999196	Not Canine	Not Canine	Not Canine	0.0321688	0.967831	Not Bovine	Not Bovine	Not Bovine	0.0185189	0.981481	Not Ovine	Not Ovine	Not Ovine	0.0352886	0.964711	Not Deer	Not Deer	Not Deer	0.0229948	0.977005	Not Swine	Not Swine	Not Swine	0.0244721	0.975528	Not Canine	Not Canine	Not Canine	0.112277	0.887723	Not Bovine	Not Bovine	Not Bovine	0.0717762	0.928224	Not Ovine	Not Ovine	Not Ovine	0.022911	0.977089	Not Deer	Not Deer	Not Deer	0.048337	0.951663	Not Swine	Not Swine	Not Swine	0.0244638	0.975536	Not Canine	Not Canine	Not Canine	0.066459	0.933541	Not Deer	Not Deer	Not Deer	0.913266	0.0867337	Human&Wastewater	Human&Wastewater	Human&Wastewater	0.843002	0.156998	Human	Human	Human	0.869836	0.130164	Human	Human	Human	0.853841	0.146159	Human	Human	Human	0.695943	0.304057	Human	Human	Human	0.740171	0.259829	Human	Human	Human	0.83383	0.16617	Human	Human	Human	0.856759	0.143241	Human	Human	Human	0.86846	0.13154	Human	Human	Human	0.664888	0.335112	Human	Human	Human	0.564303	0.435697	Human	Human	Human	0.547414	0.452586	Human	Human	Human	0.441902	0.558098	Not Human	Human	Human	0.435507	0.564493	Not Human	Not Human	Not Human	0.345722	0.654278	Not Human	Human	Not Human	0.544685	0.455315	Human	Human	Not Human	0.600258	0.399742	Human	Human	Human	0.555581	0.444419	Human	Human	Not Human	0.35697	0.64303	Not Human	Not Human	Not Human	0.0161448	0.983855	Not Poultry	Not Poultry	Not Poultry	0.104949	0.895051	Not Poultry	Not Poultry	Not Poultry
Water	ESC_JC6521AA_AS	0.0306129	0.969387	Not Human	Not Human	Not Human	0.00087083	0.999129	Not Canine	Not Canine	Not Canine	0.145276	0.854724	Not Bovine	Bovine	Not Bovine	0.0821101	0.91789	Not Ovine	Not Ovine	Not Ovine	6.21E-05	0.999938	Not Deer	Not Deer	Not Deer	0.13684	0.86316	Not Swine	Not Swine	Not Swine	8.00E-04	0.9992	Not Canine	Not Canine	Not Canine	0.163382	0.836618	Not Bovine	Not Bovine	Not Bovine	0.0519561	0.948044	Not Ovine	Not Ovine	Not Ovine	2.34E-06	0.999998	Not Deer	Not Deer	Not Deer	0.108562	0.891438	Not Swine	Not Swine	Not Swine	0.0229122	0.977088	Not Canine	Not Canine	Not Canine	0.0154171	0.984583	Not Deer	Not Deer	Not Deer	0.675275	0.324725	Human&Wastewater	Human&Wastewater	Human&Wastewater	0.0691937	0.930806	Not Human	Not Human	Not Human	0.0592134	0.940787	Not Human	Not Human	Not Human	0.0615446	0.938455	Not Human	Not Human	Not Human	0.0425663	0.957434	Not Human	Not Human	Not Human	0.0347594	0.965241	Not Human	Not Human	Not Human	0.02857	0.97143	Not Human	Not Human	Not Human	0.0103504	0.98965	Not Human	Not Human	Not Human	0.00673127	0.993269	Not Human	Not Human	Not Human	0.00660717	0.993393	Not Human	Not Human	Not Human	0.00642227	0.993578	Not Human	Not Human	Not Human	0.0372194	0.962781	Not Human	Not Human	Not Human	0.00359762	0.996402	Not Human	Not Human	Not Human	0.0096	0.9904	Not Human	Not Human	Not Human	0.00213333	0.997867	Not Human	Not Human	Not Human	0.00117333	0.998827	Not Human	Not Human	Not Human	0.003	0.997	Not Human	Not Human	Not Human	0.00202857	0.997971	Not Human	Not Human	Not Human	4.00E-04	0.9996	Not Human	Not Human	Not Human	0.157541	0.842459	Not Poultry	Poultry	Not Poultry	0.206927	0.793073	Not Poultry	Not Poultry	Not Poultry
Water	ESC_JC6522AA_AS	0.0528257	0.947174	Not Human	Not Human	Not Human	0.0148952	0.985105	Not Canine	Not Canine	Not Canine	0.234176	0.765824	Not Bovine	Bovine	Not Bovine	0.0472077	0.952792	Not Ovine	Not Ovine	Not Ovine	4.07E-05	0.999959	Not Deer	Not Deer	Not Deer	0.045965	0.954035	Not Swine	Not Swine	Not Swine	0.00966667	0.990333	Not Canine	Not Canine	Not Canine	0.361288	0.638712	Not Bovine	Bovine	Bovine	0.0905552	0.909445	Not Ovine	Not Ovine	Not Ovine	0.00374234	0.996258	Not Deer	Not Deer	Not Deer	0.0473605	0.95264	Not Swine	Not Swine	Not Swine	0.0131468	0.986853	Not Canine	Not Canine	Not Canine	0.02442	0.97558	Not Deer	Not Deer	Not Deer	0.776229	0.223771	Human&Wastewater	Human&Wastewater	Human&Wastewater	0.705726	0.294274	Human	Human	Human	0.670262	0.329738	Human	Human	Human	0.678151	0.321849	Human	Human	Human	0.433873	0.566127	Not Human	Human	Not Human	0.0615474	0.938453	Not Human	Not Human	Not Human	0.128683	0.871317	Not Human	Not Human	Not Human	0.219826	0.780174	Not Human	Not Human	Not Human	0.182873	0.817127	Not Human	Not Human	Not Human	0.218123	0.781877	Not Human	Not Human	Not Human	0.112654	0.887346	Not Human	Not Human	Not Human	0.0541529	0.945847	Not Human	Not Human	Not Human	0.0406698	0.95933	Not Human	Not Human	Not Human	0.0185968	0.981403	Not Human	Not Human	Not Human	0.00875048	0.99125	Not Human	Not Human	Not Human	6.00E-04	0.9994	Not Human	Not Human	Not Human	0	1	Not Human	Not Human	Not Human	0.00103333	0.998967	Not Human	Not Human	Not Human	0.00739143	0.992609	Not Human	Not Human	Not Human	0.0125814	0.987419	Not Poultry	Not Poultry	Not Poultry	0.0269118	0.973088	Not Poultry	Not Poultry	Not Poultry
Water	ESC_JC6523AA_AS	0.00342733	0.996573	Not Human	Not Human	Not Human	4.16E-06	0.999996	Not Canine	Not Canine	Not Canine	0.171388	0.828612	Not Bovine	Bovine	Not Bovine	0.0633814	0.936619	Not Ovine	Not Ovine	Not Ovine	3.37E-05	0.999966	Not Deer	Not Deer	Not Deer	0.0161274	0.983873	Not Swine	Not Swine	Not Swine	0.00310667	0.996893	Not Canine	Not Canine	Not Canine	0.205608	0.794392	Not Bovine	Not Bovine	Not Bovine	0.100886	0.899114	Not Ovine	Not Ovine	Not Ovine	2.34E-06	0.999998	Not Deer	Not Deer	Not Deer	0.0213057	0.978694	Not Swine	Not Swine	Not Swine	0.00721363	0.992786	Not Canine	Not Canine	Not Canine	0.03152	0.96848	Not Deer	Not Deer	Not Deer	0.704076	0.295924	Human&Wastewater	Human&Wastewater	Human&Wastewater	0.196221	0.803779	Not Human	Not Human	Not Human	0.115198	0.884802	Not Human	Not Human	Not Human	0.227549	0.772451	Not Human	Not Human	Not Human	0.0191031	0.980897	Not Human	Not Human	Not Human	0.0107533	0.989247	Not Human	Not Human	Not Human	0.117681	0.882319	Not Human	Not Human	Not Human	0.0162501	0.98375	Not Human	Not Human	Not Human	0.0161083	0.983892	Not Human	Not Human	Not Human	0.0100339	0.989966	Not Human	Not Human	Not Human	0.00448132	0.995519	Not Human	Not Human	Not Human	0.0129874	0.987013	Not Human	Not Human	Not Human	0	1	Not Human	Not Human	Not Human	0	1	Not Human	Not Human	Not Human	0	1	Not Human	Not Human	Not Human	0	1	Not Human	Not Human	Not Human	0	1	Not Human	Not Human	Not Human	4.00E-04	0.9996	Not Human	Not Human	Not Human	0	1	Not Human	Not Human	Not Human	0.00175141	0.998249	Not Poultry	Not Poultry	Not Poultry	0.00515802	0.994842	Not Poultry	Not Poultry	Not Poultry
Water	ESC_JC6524AA_AS	0.501051	0.498949	Human	Human	Human	0.000432734	0.999567	Not Canine	Not Canine	Not Canine	0.23831	0.76169	Not Bovine	Bovine	Not Bovine	0.120761	0.879239	Not Ovine	Not Ovine	Not Ovine	0.00646673	0.993533	Not Deer	Not Deer	Not Deer	0.426628	0.573372	Not Swine	Swine	Swine	0.0184362	0.981564	Not Canine	Not Canine	Not Canine	0.270016	0.729984	Not Bovine	Bovine	Bovine	0.12642	0.87358	Not Ovine	Not Ovine	Not Ovine	0.00908329	0.990917	Not Deer	Not Deer	Not Deer	0.497919	0.502081	Not Swine	Swine	Swine	0.036821	0.963179	Not Canine	Not Canine	Not Canine	0.0460343	0.953966	Not Deer	Not Deer	Not Deer	0.775843	0.224157	Human&Wastewater	Human&Wastewater	Human&Wastewater	0.728908	0.271092	Human	Human	Human	0.683059	0.316941	Human	Human	Human	0.758165	0.241835	Human	Human	Human	0.595823	0.404177	Human	Human	Human	0.685444	0.314556	Human	Human	Human	0.38434	0.61566	Not Human	Not Human	Not Human	0.280297	0.719703	Not Human	Not Human	Not Human	0.286582	0.713418	Not Human	Not Human	Not Human	0.371423	0.628577	Not Human	Human	Human	0.531915	0.468085	Human	Human	Human	0.11027	0.88973	Not Human	Not Human	Not Human	0.45099	0.54901	Not Human	Human	Human	0.159082	0.840918	Not Human	Not Human	Not Human	0.00266667	0.997333	Not Human	Not Human	Not Human	0.556653	0.443347	Human	Human	Not Human	0.0171849	0.982815	Not Human	Not Human	Not Human	0.0994833	0.900517	Not Human	Not Human	Not Human	0.0590038	0.940996	Not Human	Not Human	Not Human	0.131008	0.868992	Not Poultry	Not Poultry	Not Poultry	0.208904	0.791096	Not Poultry	Not Poultry	Not Poultry
Water	ESC_JC6525AA_AS	0.0443352	0.955665	Not Human	Not Human	Not Human	0.00603083	0.993969	Not Canine	Not Canine	Not Canine	0.220963	0.779037	Not Bovine	Bovine	Not Bovine	0.133071	0.866929	Not Ovine	Not Ovine	Not Ovine	0.00617177	0.993828	Not Deer	Not Deer	Not Deer	0.0684804	0.93152	Not Swine	Not Swine	Not Swine	0.00656	0.99344	Not Canine	Not Canine	Not Canine	0.218989	0.781011	Not Bovine	Bovine	Bovine	0.336102	0.663898	Not Ovine	Ovine	Ovine	0.00419282	0.995807	Not Deer	Not Deer	Not Deer	0.043933	0.956067	Not Swine	Not Swine	Not Swine	0.0760066	0.923993	Not Canine	Not Canine	Not Canine	0.0459676	0.954032	Not Deer	Not Deer	Not Deer	0.767602	0.232398	Human&Wastewater	Human&Wastewater	Human&Wastewater	0.0700192	0.929981	Not Human	Not Human	Not Human	0.0645895	0.935411	Not Human	Not Human	Not Human	0.0773569	0.922643	Not Human	Not Human	Not Human	0.0324206	0.967579	Not Human	Not Human	Not Human	0.0321524	0.967848	Not Human	Not Human	Not Human	0.00386877	0.996131	Not Human	Not Human	Not Human	0.0048086	0.995191	Not Human	Not Human	Not Human	0.00256212	0.997438	Not Human	Not Human	Not Human	0.000112722	0.999887	Not Human	Not Human	Not Human	0.00200132	0.997999	Not Human	Not Human	Not Human	0.0175042	0.982496	Not Human	Not Human	Not Human	0	1	Not Human	Not Human	Not Human	0.0132067	0.986793	Not Human	Not Human	Not Human	0.00056	0.99944	Not Human	Not Human	Not Human	0	1	Not Human	Not Human	Not Human	0	1	Not Human	Not Human	Not Human	0	1	Not Human	Not Human	Not Human	0	1	Not Human	Not Human	Not Human	0.0249291	0.975071	Not Poultry	Not Poultry	Not Poultry	0.0869773	0.913023	Not Poultry	Not Poultry	Not Poultry
Water	ESC_JC6526AA_AS	0.0644414	0.935559	Not Human	Not Human	Not Human	0.00520416	0.994796	Not Canine	Not Canine	Not Canine	0.229918	0.770082	Not Bovine	Bovine	Not Bovine	0.17743	0.82257	Not Ovine	Not Ovine	Not Ovine	0.002184	0.997816	Not Deer	Not Deer	Not Deer	0.0984603	0.90154	Not Swine	Not Swine	Not Swine	0.0220705	0.97793	Not Canine	Not Canine	Not Canine	0.216127	0.783873	Not Bovine	Not Bovine	Not Bovine	0.219458	0.780542	Not Ovine	Not Ovine	Not Ovine	0.00088234	0.999118	Not Deer	Not Deer	Not Deer	0.113083	0.886917	Not Swine	Not Swine	Not Swine	0.110058	0.889942	Not Canine	Canine	Not Canine	0.0992848	0.900715	Not Deer	Not Deer	Not Deer	0.74873	0.25127	Human&Wastewater	Human&Wastewater	Human&Wastewater	0.253196	0.746804	Not Human	Not Human	Not Human	0.159792	0.840208	Not Human	Not Human	Not Human	0.600738	0.399262	Human	Human	Human	0.0504032	0.949597	Not Human	Not Human	Not Human	0.393189	0.606811	Not Human	Not Human	Not Human	0.0961438	0.903856	Not Human	Not Human	Not Human	0.0399154	0.960085	Not Human	Not Human	Not Human	0.0272932	0.972707	Not Human	Not Human	Not Human	0.0536648	0.946335	Not Human	Not Human	Not Human	0.0414232	0.958577	Not Human	Not Human	Not Human	0.0323942	0.967606	Not Human	Not Human	Not Human	0.0134579	0.986542	Not Human	Not Human	Not Human	0.00935333	0.990647	Not Human	Not Human	Not Human	0.00445905	0.995541	Not Human	Not Human	Not Human	0.00453333	0.995467	Not Human	Not Human	Not Human	0.00606667	0.993933	Not Human	Not Human	Not Human	0.00516667	0.994833	Not Human	Not Human	Not Human	0.007	0.993	Not Human	Not Human	Not Human	0.0298524	0.970148	Not Poultry	Not Poultry	Not Poultry	0.188767	0.811233	Not Poultry	Not Poultry	Not Poultry
Water	ESC_JC6527AA_AS	0.0126283	0.987372	Not Human	Not Human	Not Human	0.0248042	0.975196	Not Canine	Not Canine	Not Canine	0.160234	0.839766	Not Bovine	Bovine	Not Bovine	0.110324	0.889676	Not Ovine	Not Ovine	Not Ovine	4.78E-05	0.999952	Not Deer	Not Deer	Not Deer	0.0219764	0.978024	Not Swine	Not Swine	Not Swine	0.0508	0.9492	Not Canine	Canine	Not Canine	0.190845	0.809155	Not Bovine	Not Bovine	Not Bovine	0.210659	0.789341	Not Ovine	Not Ovine	Not Ovine	2.34E-06	0.999998	Not Deer	Not Deer	Not Deer	0.0780253	0.921975	Not Swine	Not Swine	Not Swine	0.0920362	0.907964	Not Canine	Not Canine	Not Canine	0.0324133	0.967587	Not Deer	Not Deer	Not Deer	0.770349	0.229651	Human&Wastewater	Human&Wastewater	Human&Wastewater	0.0707032	0.929297	Not Human	Not Human	Not Human	0.0794216	0.920578	Not Human	Not Human	Not Human	0.07482	0.92518	Not Human	Not Human	Not Human	0.0355673	0.964433	Not Human	Not Human	Not Human	0.012683	0.987317	Not Human	Not Human	Not Human	0.00190961	0.99809	Not Human	Not Human	Not Human	0.0102663	0.989734	Not Human	Not Human	Not Human	0.0188076	0.981192	Not Human	Not Human	Not Human	0.00573759	0.994262	Not Human	Not Human	Not Human	0.000134651	0.999865	Not Human	Not Human	Not Human	0.00331896	0.996681	Not Human	Not Human	Not Human	0.000666667	0.999333	Not Human	Not Human	Not Human	0.0011	0.9989	Not Human	Not Human	Not Human	0	1	Not Human	Not Human	Not Human	0	1	Not Human	Not Human	Not Human	0	1	Not Human	Not Human	Not Human	0	1	Not Human	Not Human	Not Human	0.00146667	0.998533	Not Human	Not Human	Not Human	0.025444	0.974556	Not Poultry	Not Poultry	Not Poultry	0.0178595	0.98214	Not Poultry	Not Poultry	Not Poultry
Water	ESC_JC6528AA_AS	0.971995	0.0280046	Human	Human	Human	0.00240416	0.997596	Not Canine	Not Canine	Not Canine	0.00659565	0.993404	Not Bovine	Not Bovine	Not Bovine	0.00644017	0.99356	Not Ovine	Not Ovine	Not Ovine	0.00170347	0.998297	Not Deer	Not Deer	Not Deer	0.0066956	0.993304	Not Swine	Not Swine	Not Swine	0.0199654	0.980035	Not Canine	Not Canine	Not Canine	0.104593	0.895407	Not Bovine	Not Bovine	Not Bovine	0.180995	0.819005	Not Ovine	Not Ovine	Not Ovine	0.0197845	0.980216	Not Deer	Not Deer	Not Deer	0.11429	0.88571	Not Swine	Not Swine	Not Swine	0.00533333	0.994667	Not Canine	Not Canine	Not Canine	0.000266667	0.999733	Not Deer	Not Deer	Not Deer	0.99563	0.00437011	Human&Wastewater	Human&Wastewater	Human&Wastewater	0.983985	0.0160155	Human	Human	Human	0.950751	0.0492492	Human	Human	Human	0.947498	0.0525024	Human	Human	Human	0.93046	0.0695403	Human	Human	Human	0.913666	0.0863343	Human	Human	Human	0.953926	0.0460738	Human	Human	Human	0.980625	0.019375	Human	Human	Human	0.958546	0.0414543	Human	Human	Human	0.938594	0.0614056	Human	Human	Human	0.944535	0.0554653	Human	Human	Human	0.895949	0.104051	Human	Human	Human	0.932569	0.0674313	Human	Human	Human	0.924986	0.0750143	Human	Human	Human	0.915041	0.084959	Human	Human	Human	0.958547	0.0414534	Human	Human	Human	0.946177	0.0538227	Human	Human	Human	0.939125	0.0608754	Human	Human	Human	0.902828	0.0971717	Human	Human	Human	0.023446	0.976554	Not Poultry	Not Poultry	Not Poultry	0.171158	0.828842	Not Poultry	Not Poultry	Not Poultry
Water	ESC_JC6529AA_AS	0.0250883	0.974912	Not Human	Not Human	Not Human	0.000804163	0.999196	Not Canine	Not Canine	Not Canine	0.252476	0.747524	Not Bovine	Bovine	Not Bovine	0.308951	0.691049	Not Ovine	Ovine	Not Ovine	0.00328081	0.996719	Not Deer	Not Deer	Not Deer	0.205331	0.794669	Not Swine	Swine	Not Swine	0.00597778	0.994022	Not Canine	Not Canine	Not Canine	0.325227	0.674773	Not Bovine	Bovine	Bovine	0.344716	0.655284	Not Ovine	Ovine	Ovine	0.0136357	0.986364	Not Deer	Not Deer	Not Deer	0.196351	0.803649	Not Swine	Not Swine	Not Swine	0.0270259	0.972974	Not Canine	Not Canine	Not Canine	0.054099	0.945901	Not Deer	Not Deer	Not Deer	0.758817	0.241183	Human&Wastewater	Human&Wastewater	Human&Wastewater	0.569417	0.430583	Human	Human	Human	0.582246	0.417754	Human	Not Human	Not Human	0.14054	0.85946	Not Human	Not Human	Not Human	0.547366	0.452634	Human	Human	Human	0.0904854	0.909515	Not Human	Not Human	Not Human	0.0824042	0.917596	Not Human	Not Human	Not Human	0.0528081	0.947192	Not Human	Not Human	Not Human	0.0536062	0.946394	Not Human	Not Human	Not Human	0.126782	0.873218	Not Human	Not Human	Not Human	0.0155213	0.984479	Not Human	Not Human	Not Human	0.038889	0.961111	Not Human	Not Human	Not Human	0.0162976	0.983702	Not Human	Not Human	Not Human	0.0248076	0.975192	Not Human	Not Human	Not Human	0.00514667	0.994853	Not Human	Not Human	Not Human	0.035395	0.964605	Not Human	Not Human	Not Human	0.00443571	0.995564	Not Human	Not Human	Not Human	0.00658333	0.993417	Not Human	Not Human	Not Human	0.00473333	0.995267	Not Human	Not Human	Not Human	0.0412555	0.958744	Not Poultry	Not Poultry	Not Poultry	0.0394502	0.96055	Not Poultry	Not Poultry	Not Poultry
Water	ESC_JC6530AA_AS	0.669723	0.330277	Human	Human	Human	0.0256505	0.97435	Not Canine	Not Canine	Not Canine	0.0227789	0.977221	Not Bovine	Not Bovine	Not Bovine	0.15929	0.84071	Not Ovine	Not Ovine	Not Ovine	0.0431988	0.956801	Not Deer	Not Deer	Not Deer	0.03059	0.96941	Not Swine	Not Swine	Not Swine	0.167753	0.832247	Not Canine	Canine	Not Canine	0.0632932	0.936707	Not Bovine	Not Bovine	Not Bovine	0.335427	0.664573	Not Ovine	Ovine	Ovine	0.0474661	0.952534	Not Deer	Not Deer	Not Deer	0.136884	0.863116	Not Swine	Not Swine	Not Swine	0.156092	0.843908	Not Canine	Canine	Not Canine	0.325617	0.674383	Not Deer	Deer	Deer	0.823491	0.176509	Human&Wastewater	Human&Wastewater	Human&Wastewater	0.465815	0.534185	Not Human	Not Human	Not Human	0.528223	0.471777	Human	Not Human	Not Human	0.472226	0.527774	Not Human	Human	Human	0.44625	0.55375	Not Human	Human	Not Human	0.40588	0.59412	Not Human	Not Human	Not Human	0.16842	0.83158	Not Human	Not Human	Not Human	0.219115	0.780885	Not Human	Not Human	Not Human	0.197308	0.802692	Not Human	Not Human	Not Human	0.119704	0.880296	Not Human	Not Human	Not Human	0.394538	0.605462	Not Human	Not Human	Not Human	0.403422	0.596578	Not Human	Not Human	Not Human	0.360793	0.639207	Not Human	Human	Not Human	0.352826	0.647174	Not Human	Not Human	Not Human	0.190043	0.809957	Not Human	Not Human	Not Human	0.164653	0.835347	Not Human	Not Human	Not Human	0.190629	0.809371	Not Human	Not Human	Not Human	0.12623	0.87377	Not Human	Not Human	Not Human	0.125983	0.874017	Not Human	Not Human	Not Human	0.0946946	0.905305	Not Poultry	Not Poultry	Not Poultry	0.137232	0.862768	Not Poultry	Not Poultry	Not Poultry
Water	ESC_JC6531AA_AS	0.0423669	0.957633	Not Human	Not Human	Not Human	0.00607083	0.993929	Not Canine	Not Canine	Not Canine	0.133603	0.866397	Not Bovine	Bovine	Not Bovine	0.0421549	0.957845	Not Ovine	Not Ovine	Not Ovine	0.00152418	0.998476	Not Deer	Not Deer	Not Deer	0.463346	0.536654	Not Swine	Swine	Swine	0.0397162	0.960284	Not Canine	Not Canine	Not Canine	0.296616	0.703384	Not Bovine	Bovine	Bovine	0.0128465	0.987154	Not Ovine	Not Ovine	Not Ovine	2.34E-06	0.999998	Not Deer	Not Deer	Not Deer	0.451583	0.548417	Not Swine	Swine	Swine	0.0307698	0.96923	Not Canine	Not Canine	Not Canine	0.0210524	0.978948	Not Deer	Not Deer	Not Deer	0.256022	0.743978	Not Human&Wastewater	Not Human&Wastewater	Not Human&Wastewater	0.106254	0.893746	Not Human	Not Human	Not Human	0.0868086	0.913191	Not Human	Not Human	Not Human	0.0511541	0.948846	Not Human	Not Human	Not Human	0.0928099	0.90719	Not Human	Not Human	Not Human	0.0861494	0.913851	Not Human	Not Human	Not Human	0.0259933	0.974007	Not Human	Not Human	Not Human	0.158757	0.841243	Not Human	Not Human	Not Human	0.151104	0.848896	Not Human	Not Human	Not Human	0.0732422	0.926758	Not Human	Not Human	Not Human	0.00591941	0.994081	Not Human	Not Human	Not Human	0.0247617	0.975238	Not Human	Not Human	Not Human	0.0109949	0.989005	Not Human	Not Human	Not Human	0.0651657	0.934834	Not Human	Not Human	Not Human	0.0789905	0.92101	Not Human	Not Human	Not Human	0.0209714	0.979029	Not Human	Not Human	Not Human	0.0999667	0.900033	Not Human	Not Human	Not Human	0.0121929	0.987807	Not Human	Not Human	Not Human	0.0168648	0.983135	Not Human	Not Human	Not Human	0.0548152	0.945185	Not Poultry	Not Poultry	Not Poultry	0.0625224	0.937478	Not Poultry	Not Poultry	Not Poultry
Water	ESC_JC6532AA_AS	0.0880249	0.911975	Not Human	Not Human	Not Human	0.00736202	0.992638	Not Canine	Not Canine	Not Canine	0.0783472	0.921653	Not Bovine	Not Bovine	Not Bovine	0.124917	0.875083	Not Ovine	Not Ovine	Not Ovine	2.79E-05	0.999972	Not Deer	Not Deer	Not Deer	0.20297	0.79703	Not Swine	Swine	Not Swine	0.0309295	0.96907	Not Canine	Not Canine	Not Canine	0.107817	0.892183	Not Bovine	Not Bovine	Not Bovine	0.158615	0.841385	Not Ovine	Not Ovine	Not Ovine	2.34E-06	0.999998	Not Deer	Not Deer	Not Deer	0.174761	0.825239	Not Swine	Not Swine	Not Swine	0.0329153	0.967085	Not Canine	Not Canine	Not Canine	0.0102724	0.989728	Not Deer	Not Deer	Not Deer	0.720899	0.279101	Human&Wastewater	Human&Wastewater	Human&Wastewater	0.244709	0.755291	Not Human	Not Human	Not Human	0.27225	0.72775	Not Human	Not Human	Not Human	0.586849	0.413151	Human	Human	Human	0.148928	0.851072	Not Human	Not Human	Not Human	0.141101	0.858899	Not Human	Not Human	Not Human	0.211645	0.788355	Not Human	Not Human	Not Human	0.157428	0.842572	Not Human	Not Human	Not Human	0.120632	0.879368	Not Human	Not Human	Not Human	0.0846991	0.915301	Not Human	Not Human	Not Human	0.0188661	0.981134	Not Human	Not Human	Not Human	0.0659911	0.934009	Not Human	Not Human	Not Human	0.02265	0.97735	Not Human	Not Human	Not Human	0.0527733	0.947227	Not Human	Not Human	Not Human	0.013327	0.986673	Not Human	Not Human	Not Human	0.0180343	0.981966	Not Human	Not Human	Not Human	0.0105821	0.989418	Not Human	Not Human	Not Human	0.0115357	0.988464	Not Human	Not Human	Not Human	0.0429238	0.957076	Not Human	Not Human	Not Human	0.0131244	0.986876	Not Poultry	Not Poultry	Not Poultry	0.0501975	0.949803	Not Poultry	Not Poultry	Not Poultry
Water	ESC_JC6533AA_AS	0.101158	0.898842	Not Human	Not Human	Not Human	0.00261116	0.997389	Not Canine	Not Canine	Not Canine	0.0624586	0.937541	Not Bovine	Not Bovine	Not Bovine	0.0628819	0.937118	Not Ovine	Not Ovine	Not Ovine	0.00297087	0.997029	Not Deer	Not Deer	Not Deer	0.187569	0.812431	Not Swine	Swine	Not Swine	0.0188587	0.981141	Not Canine	Not Canine	Not Canine	0.0955372	0.904463	Not Bovine	Not Bovine	Not Bovine	0.0888208	0.911179	Not Ovine	Not Ovine	Not Ovine	0.00400234	0.995998	Not Deer	Not Deer	Not Deer	0.178947	0.821053	Not Swine	Not Swine	Not Swine	0.0154171	0.984583	Not Canine	Not Canine	Not Canine	0.0276133	0.972387	Not Deer	Not Deer	Not Deer	0.786201	0.213799	Human&Wastewater	Human&Wastewater	Human&Wastewater	0.783397	0.216603	Human	Human	Human	0.490161	0.509839	Not Human	Not Human	Not Human	0.459175	0.540825	Not Human	Human	Human	0.16887	0.83113	Not Human	Not Human	Not Human	0.0686976	0.931302	Not Human	Not Human	Not Human	0.763303	0.236697	Human	Human	Human	0.82575	0.17425	Human	Human	Human	0.678553	0.321447	Human	Human	Human	0.526428	0.473572	Human	Human	Human	0.0543283	0.945672	Not Human	Not Human	Not Human	0.115167	0.884833	Not Human	Not Human	Not Human	0.0335444	0.966456	Not Human	Not Human	Not Human	0.0216	0.9784	Not Human	Not Human	Not Human	0.01132	0.98868	Not Human	Not Human	Not Human	0.0582652	0.941735	Not Human	Not Human	Not Human	0.0788556	0.921144	Not Human	Not Human	Not Human	0.0419817	0.958018	Not Human	Not Human	Not Human	0.0142648	0.985735	Not Human	Not Human	Not Human	0.104996	0.895004	Not Poultry	Not Poultry	Not Poultry	0.0413454	0.958655	Not Poultry	Not Poultry	Not Poultry
Water	ESC_JC6534AA_AS	0.137334	0.862666	Not Human	Not Human	Not Human	0.0114312	0.988569	Not Canine	Not Canine	Not Canine	0.147583	0.852417	Not Bovine	Bovine	Not Bovine	0.0479952	0.952005	Not Ovine	Not Ovine	Not Ovine	4.30E-05	0.999957	Not Deer	Not Deer	Not Deer	0.16319	0.83681	Not Swine	Not Swine	Not Swine	0.0859079	0.914092	Not Canine	Canine	Not Canine	0.146177	0.853823	Not Bovine	Not Bovine	Not Bovine	0.0954443	0.904556	Not Ovine	Not Ovine	Not Ovine	2.34E-06	0.999998	Not Deer	Not Deer	Not Deer	0.240761	0.759239	Not Swine	Not Swine	Not Swine	0.0334733	0.966527	Not Canine	Not Canine	Not Canine	0.0156257	0.984374	Not Deer	Not Deer	Not Deer	0.864886	0.135114	Human&Wastewater	Human&Wastewater	Human&Wastewater	0.45427	0.54573	Not Human	Not Human	Not Human	0.497945	0.502055	Not Human	Not Human	Not Human	0.501915	0.498085	Human	Human	Human	0.157134	0.842866	Not Human	Not Human	Not Human	0.482761	0.517239	Not Human	Human	Not Human	0.726484	0.273516	Human	Human	Human	0.377817	0.622183	Not Human	Human	Not Human	0.181202	0.818798	Not Human	Not Human	Not Human	0.186733	0.813267	Not Human	Not Human	Not Human	0.0991452	0.900855	Not Human	Not Human	Not Human	0.0981564	0.901844	Not Human	Not Human	Not Human	0.0404278	0.959572	Not Human	Not Human	Not Human	0.0342543	0.965746	Not Human	Not Human	Not Human	0.0167993	0.983201	Not Human	Not Human	Not Human	0.01993	0.98007	Not Human	Not Human	Not Human	0.021319	0.978681	Not Human	Not Human	Not Human	0.0236258	0.976374	Not Human	Not Human	Not Human	0.00892	0.99108	Not Human	Not Human	Not Human	0.103504	0.896496	Not Poultry	Not Poultry	Not Poultry	0.195865	0.804135	Not Poultry	Not Poultry	Not Poultry
Water	ESC_JC6535AA_AS	0.0423683	0.957632	Not Human	Not Human	Not Human	4.16E-06	0.999996	Not Canine	Not Canine	Not Canine	0.0693033	0.930697	Not Bovine	Not Bovine	Not Bovine	0.0220758	0.977924	Not Ovine	Not Ovine	Not Ovine	3.63E-05	0.999964	Not Deer	Not Deer	Not Deer	0.43775	0.56225	Not Swine	Swine	Swine	8.00E-04	0.9992	Not Canine	Not Canine	Not Canine	0.090195	0.909805	Not Bovine	Not Bovine	Not Bovine	0.0437765	0.956224	Not Ovine	Not Ovine	Not Ovine	0.000116626	0.999883	Not Deer	Not Deer	Not Deer	0.52224	0.47776	Swine	Swine	Swine	0.0221405	0.97786	Not Canine	Not Canine	Not Canine	0.00817333	0.991827	Not Deer	Not Deer	Not Deer	0.354998	0.645002	Not Human&Wastewater	Not Human&Wastewater	Not Human&Wastewater	0.0872904	0.91271	Not Human	Not Human	Not Human	0.127286	0.872714	Not Human	Not Human	Not Human	0.114304	0.885696	Not Human	Not Human	Not Human	0.0378989	0.962101	Not Human	Not Human	Not Human	0.0702727	0.929727	Not Human	Not Human	Not Human	0.0744257	0.925574	Not Human	Not Human	Not Human	0.0385482	0.961452	Not Human	Not Human	Not Human	0.0197533	0.980247	Not Human	Not Human	Not Human	0.0303225	0.969677	Not Human	Not Human	Not Human	0.0331607	0.966839	Not Human	Not Human	Not Human	0.0402622	0.959738	Not Human	Not Human	Not Human	0.0142167	0.985783	Not Human	Not Human	Not Human	0.0229867	0.977013	Not Human	Not Human	Not Human	0.0220724	0.977928	Not Human	Not Human	Not Human	0.0135397	0.98646	Not Human	Not Human	Not Human	0.0154893	0.984511	Not Human	Not Human	Not Human	0.0174357	0.982564	Not Human	Not Human	Not Human	0.0134276	0.986572	Not Human	Not Human	Not Human	0.00770511	0.992295	Not Poultry	Not Poultry	Not Poultry	0.0383057	0.961694	Not Poultry	Not Poultry	Not Poultry
Water	ESC_JC6536AA_AS	0.74712	0.25288	Human	Human	Human	0.0048994	0.995101	Not Canine	Not Canine	Not Canine	0.0207738	0.979226	Not Bovine	Not Bovine	Not Bovine	0.0152653	0.984735	Not Ovine	Not Ovine	Not Ovine	0.00149978	0.9985	Not Deer	Not Deer	Not Deer	0.01784	0.98216	Not Swine	Not Swine	Not Swine	0.016253	0.983747	Not Canine	Not Canine	Not Canine	0.107672	0.892328	Not Bovine	Not Bovine	Not Bovine	0.0695594	0.930441	Not Ovine	Not Ovine	Not Ovine	0.0105087	0.989491	Not Deer	Not Deer	Not Deer	0.0497585	0.950242	Not Swine	Not Swine	Not Swine	0.0210238	0.978976	Not Canine	Not Canine	Not Canine	0.00309333	0.996907	Not Deer	Not Deer	Not Deer	0.908215	0.0917853	Human&Wastewater	Human&Wastewater	Human&Wastewater	0.822367	0.177633	Human	Human	Human	0.925665	0.074335	Human	Human	Human	0.932124	0.0678762	Human	Human	Human	0.746973	0.253027	Human	Human	Human	0.712624	0.287376	Human	Human	Human	0.820088	0.179912	Human	Human	Human	0.859841	0.140159	Human	Human	Human	0.825277	0.174723	Human	Human	Human	0.736852	0.263148	Human	Human	Human	0.676054	0.323946	Human	Human	Human	0.600642	0.399358	Human	Human	Human	0.454169	0.545831	Not Human	Human	Human	0.511147	0.488853	Human	Human	Human	0.3706	0.6294	Not Human	Human	Not Human	0.601195	0.398805	Human	Human	Human	0.660954	0.339046	Human	Human	Human	0.572466	0.427534	Human	Human	Not Human	0.370416	0.629584	Not Human	Not Human	Not Human	0.0282781	0.971722	Not Poultry	Not Poultry	Not Poultry	0.103765	0.896235	Not Poultry	Not Poultry	Not Poultry
Water	ESC_JC6537AA_AS	0.0687082	0.931292	Not Human	Not Human	Not Human	0.00563498	0.994365	Not Canine	Not Canine	Not Canine	0.119596	0.880404	Not Bovine	Bovine	Not Bovine	0.129763	0.870237	Not Ovine	Not Ovine	Not Ovine	2.79E-05	0.999972	Not Deer	Not Deer	Not Deer	0.346233	0.653767	Not Swine	Swine	Swine	0.0279562	0.972044	Not Canine	Not Canine	Not Canine	0.116778	0.883222	Not Bovine	Not Bovine	Not Bovine	0.148501	0.851499	Not Ovine	Not Ovine	Not Ovine	2.34E-06	0.999998	Not Deer	Not Deer	Not Deer	0.26366	0.73634	Not Swine	Not Swine	Not Swine	0.0348791	0.965121	Not Canine	Not Canine	Not Canine	0.00775238	0.992248	Not Deer	Not Deer	Not Deer	0.523594	0.476406	Human&Wastewater	Not Human&Wastewater	Human&Wastewater	0.214503	0.785497	Not Human	Not Human	Not Human	0.249228	0.750772	Not Human	Not Human	Not Human	0.395031	0.604969	Not Human	Human	Human	0.115566	0.884434	Not Human	Not Human	Not Human	0.0769493	0.923051	Not Human	Not Human	Not Human	0.235266	0.764734	Not Human	Not Human	Not Human	0.177579	0.822421	Not Human	Not Human	Not Human	0.125501	0.874499	Not Human	Not Human	Not Human	0.0683037	0.931696	Not Human	Not Human	Not Human	0.0177327	0.982267	Not Human	Not Human	Not Human	0.0651471	0.934853	Not Human	Not Human	Not Human	0.0269924	0.973008	Not Human	Not Human	Not Human	0.00820667	0.991793	Not Human	Not Human	Not Human	0.0144927	0.985507	Not Human	Not Human	Not Human	0.0208229	0.979177	Not Human	Not Human	Not Human	0.020544	0.979456	Not Human	Not Human	Not Human	0.012519	0.987481	Not Human	Not Human	Not Human	0.00611048	0.99389	Not Human	Not Human	Not Human	0.138962	0.861038	Not Poultry	Not Poultry	Not Poultry	0.143122	0.856878	Not Poultry	Not Poultry	Not Poultry
Water	ESC_JC6538AA_AS	0.827249	0.172751	Human	Human	Human	0.00272797	0.997272	Not Canine	Not Canine	Not Canine	0.0131497	0.98685	Not Bovine	Not Bovine	Not Bovine	0.0177479	0.982252	Not Ovine	Not Ovine	Not Ovine	0.00103878	0.998961	Not Deer	Not Deer	Not Deer	0.0473133	0.952687	Not Swine	Not Swine	Not Swine	0.019433	0.980567	Not Canine	Not Canine	Not Canine	0.0983944	0.901606	Not Bovine	Not Bovine	Not Bovine	0.0903844	0.909616	Not Ovine	Not Ovine	Not Ovine	0.00484541	0.995155	Not Deer	Not Deer	Not Deer	0.109462	0.890538	Not Swine	Not Swine	Not Swine	0.0132293	0.986771	Not Canine	Not Canine	Not Canine	0.00226667	0.997733	Not Deer	Not Deer	Not Deer	0.99141	0.00859042	Human&Wastewater	Human&Wastewater	Human&Wastewater	0.921111	0.0788895	Human	Human	Human	0.862911	0.137089	Human	Human	Human	0.914632	0.0853683	Human	Human	Human	0.770721	0.229279	Human	Human	Human	0.884262	0.115738	Human	Human	Human	0.887471	0.112529	Human	Human	Human	0.862791	0.137209	Human	Human	Human	0.859578	0.140422	Human	Human	Human	0.748472	0.251528	Human	Human	Human	0.736051	0.263949	Human	Human	Human	0.74838	0.25162	Human	Human	Human	0.682084	0.317916	Human	Human	Human	0.701948	0.298052	Human	Human	Human	0.614658	0.385342	Human	Human	Human	0.814594	0.185406	Human	Human	Human	0.771063	0.228937	Human	Human	Human	0.677867	0.322133	Human	Human	Human	0.586889	0.413111	Human	Human	Human	0.105288	0.894712	Not Poultry	Not Poultry	Not Poultry	0.264102	0.735898	Not Poultry	Poultry	Not Poultry
Water	ESC_JC6539AA_AS	0.428948	0.571052	Not Human	Human	Human	2.88E-06	0.999997	Not Canine	Not Canine	Not Canine	0.0987278	0.901272	Not Bovine	Not Bovine	Not Bovine	0.0426548	0.957345	Not Ovine	Not Ovine	Not Ovine	3.20E-05	0.999968	Not Deer	Not Deer	Not Deer	0.250149	0.749851	Not Swine	Swine	Not Swine	0.00117333	0.998827	Not Canine	Not Canine	Not Canine	0.119618	0.880382	Not Bovine	Not Bovine	Not Bovine	0.0506065	0.949394	Not Ovine	Not Ovine	Not Ovine	0.000135674	0.999864	Not Deer	Not Deer	Not Deer	0.235872	0.764128	Not Swine	Not Swine	Not Swine	0.0222035	0.977796	Not Canine	Not Canine	Not Canine	0.014727	0.985273	Not Deer	Not Deer	Not Deer	0.797621	0.202379	Human&Wastewater	Human&Wastewater	Human&Wastewater	0.651427	0.348573	Human	Human	Human	0.720691	0.279309	Human	Human	Human	0.624009	0.375991	Human	Human	Human	0.766716	0.233284	Human	Human	Human	0.580105	0.419895	Human	Human	Human	0.355983	0.644017	Not Human	Not Human	Not Human	0.169518	0.830482	Not Human	Not Human	Not Human	0.207783	0.792217	Not Human	Not Human	Not Human	0.294815	0.705185	Not Human	Not Human	Not Human	0.495575	0.504425	Not Human	Human	Human	0.109186	0.890814	Not Human	Not Human	Not Human	0.365124	0.634876	Not Human	Human	Not Human	0.13903	0.86097	Not Human	Not Human	Not Human	0.0120267	0.987973	Not Human	Not Human	Not Human	0.493565	0.506435	Not Human	Human	Not Human	0.0285	0.9715	Not Human	Not Human	Not Human	0.0760119	0.923988	Not Human	Not Human	Not Human	0.023259	0.976741	Not Human	Not Human	Not Human	0.081472	0.918528	Not Poultry	Not Poultry	Not Poultry	0.124873	0.875127	Not Poultry	Not Poultry	Not Poultry
Water	ESC_JC6540AA_AS	0.508346	0.491654	Human	Human	Human	0.238402	0.761598	Not Canine	Canine	Not Canine	0.0179086	0.982091	Not Bovine	Not Bovine	Not Bovine	0.0573734	0.942627	Not Ovine	Not Ovine	Not Ovine	0.00683151	0.993168	Not Deer	Not Deer	Not Deer	0.0449125	0.955087	Not Swine	Not Swine	Not Swine	0.404767	0.595233	Not Canine	Canine	Canine	0.0477151	0.952285	Not Bovine	Not Bovine	Not Bovine	0.142387	0.857613	Not Ovine	Not Ovine	Not Ovine	0.00243282	0.997567	Not Deer	Not Deer	Not Deer	0.0658426	0.934157	Not Swine	Not Swine	Not Swine	0.418465	0.581535	Not Canine	Canine	Canine	0.224667	0.775333	Not Deer	Not Deer	Not Deer	0.838423	0.161577	Human&Wastewater	Human&Wastewater	Human&Wastewater	0.13159	0.86841	Not Human	Not Human	Not Human	0.235642	0.764358	Not Human	Not Human	Not Human	0.308461	0.691539	Not Human	Not Human	Not Human	0.339255	0.660745	Not Human	Not Human	Not Human	0.281516	0.718484	Not Human	Not Human	Not Human	0.0264506	0.973549	Not Human	Not Human	Not Human	0.0566048	0.943395	Not Human	Not Human	Not Human	0.0687778	0.931222	Not Human	Not Human	Not Human	0.0256649	0.974335	Not Human	Not Human	Not Human	0.0626216	0.937378	Not Human	Not Human	Not Human	0.155672	0.844328	Not Human	Not Human	Not Human	0.080154	0.919846	Not Human	Not Human	Not Human	0.0978251	0.902175	Not Human	Not Human	Not Human	0.0394	0.9606	Not Human	Not Human	Not Human	0.0240857	0.975914	Not Human	Not Human	Not Human	0.0193833	0.980617	Not Human	Not Human	Not Human	0.0190333	0.980967	Not Human	Not Human	Not Human	0.0498095	0.95019	Not Human	Not Human	Not Human	0.0407657	0.959234	Not Poultry	Not Poultry	Not Poultry	0.0348603	0.96514	Not Poultry	Not Poultry	Not Poultry
Water	ESC_JC6541AA_AS	0.0377468	0.962253	Not Human	Not Human	Not Human	0.00144416	0.998556	Not Canine	Not Canine	Not Canine	0.0896982	0.910302	Not Bovine	Not Bovine	Not Bovine	0.0456276	0.954372	Not Ovine	Not Ovine	Not Ovine	0.00105839	0.998942	Not Deer	Not Deer	Not Deer	0.367095	0.632905	Not Swine	Swine	Swine	0.0031	0.9969	Not Canine	Not Canine	Not Canine	0.125235	0.874765	Not Bovine	Not Bovine	Not Bovine	0.0505715	0.949429	Not Ovine	Not Ovine	Not Ovine	0.00431155	0.995688	Not Deer	Not Deer	Not Deer	0.346835	0.653165	Not Swine	Not Swine	Not Swine	0.0083694	0.991631	Not Canine	Not Canine	Not Canine	0.00572	0.99428	Not Deer	Not Deer	Not Deer	0.474809	0.525191	Not Human&Wastewater	Not Human&Wastewater	Human&Wastewater	0.182648	0.817352	Not Human	Not Human	Not Human	0.149319	0.850681	Not Human	Not Human	Not Human	0.14983	0.85017	Not Human	Not Human	Not Human	0.0663706	0.933629	Not Human	Not Human	Not Human	0.0855387	0.914461	Not Human	Not Human	Not Human	0.128937	0.871063	Not Human	Not Human	Not Human	0.0361348	0.963865	Not Human	Not Human	Not Human	0.0649849	0.935015	Not Human	Not Human	Not Human	0.054836	0.945164	Not Human	Not Human	Not Human	0.0322908	0.967709	Not Human	Not Human	Not Human	0.0401807	0.959819	Not Human	Not Human	Not Human	0.00438333	0.995617	Not Human	Not Human	Not Human	0.00615238	0.993848	Not Human	Not Human	Not Human	0.00462476	0.995375	Not Human	Not Human	Not Human	0.00424	0.99576	Not Human	Not Human	Not Human	0.002	0.998	Not Human	Not Human	Not Human	0.003	0.997	Not Human	Not Human	Not Human	0.00250667	0.997493	Not Human	Not Human	Not Human	0.0234827	0.976517	Not Poultry	Not Poultry	Not Poultry	0.0408854	0.959115	Not Poultry	Not Poultry	Not Poultry
Water	ESC_JC6542AA_AS	0.629926	0.370074	Human	Human	Human	0.00111788	0.998882	Not Canine	Not Canine	Not Canine	0.0706389	0.929361	Not Bovine	Not Bovine	Not Bovine	0.0511889	0.948811	Not Ovine	Not Ovine	Not Ovine	0.00116039	0.99884	Not Deer	Not Deer	Not Deer	0.201505	0.798495	Not Swine	Swine	Not Swine	0.00474667	0.995253	Not Canine	Not Canine	Not Canine	0.115791	0.884209	Not Bovine	Not Bovine	Not Bovine	0.0441268	0.955873	Not Ovine	Not Ovine	Not Ovine	0.00356234	0.996438	Not Deer	Not Deer	Not Deer	0.216025	0.783975	Not Swine	Not Swine	Not Swine	0.0193118	0.980688	Not Canine	Not Canine	Not Canine	0.0109467	0.989053	Not Deer	Not Deer	Not Deer	0.94054	0.0594602	Human&Wastewater	Human&Wastewater	Human&Wastewater	0.930663	0.0693372	Human	Human	Human	0.904313	0.0956865	Human	Human	Human	0.916141	0.0838591	Human	Human	Human	0.740653	0.259347	Human	Human	Human	0.826178	0.173822	Human	Human	Human	0.630757	0.369243	Human	Human	Human	0.298126	0.701874	Not Human	Not Human	Not Human	0.379718	0.620282	Not Human	Not Human	Not Human	0.620236	0.379764	Human	Human	Human	0.518071	0.481929	Human	Human	Human	0.138736	0.861264	Not Human	Not Human	Not Human	0.496073	0.503927	Not Human	Human	Human	0.149187	0.850813	Not Human	Not Human	Not Human	0.00813333	0.991867	Not Human	Not Human	Not Human	0.566588	0.433412	Human	Human	Not Human	0.0154016	0.984598	Not Human	Not Human	Not Human	0.0779421	0.922058	Not Human	Not Human	Not Human	0.0131543	0.986846	Not Human	Not Human	Not Human	0.00479808	0.995202	Not Poultry	Not Poultry	Not Poultry	0.0184243	0.981576	Not Poultry	Not Poultry	Not Poultry
Water	ESC_JC6543AA_AS	0.848711	0.151289	Human	Human	Human	0.0723158	0.927684	Not Canine	Canine	Not Canine	0.000854801	0.999145	Not Bovine	Not Bovine	Not Bovine	0.000822597	0.999177	Not Ovine	Not Ovine	Not Ovine	3.21E-05	0.999968	Not Deer	Not Deer	Not Deer	0.183242	0.816758	Not Swine	Swine	Not Swine	0.269853	0.730147	Not Canine	Canine	Not Canine	0.0287203	0.97128	Not Bovine	Not Bovine	Not Bovine	0.0386705	0.96133	Not Ovine	Not Ovine	Not Ovine	0.0138881	0.986112	Not Deer	Not Deer	Not Deer	0.533562	0.466438	Swine	Swine	Swine	0.126255	0.873745	Not Canine	Canine	Not Canine	0.0026	0.9974	Not Deer	Not Deer	Not Deer	0.868112	0.131888	Human&Wastewater	Human&Wastewater	Human&Wastewater	0.608589	0.391411	Human	Human	Human	0.575389	0.424611	Human	Not Human	Not Human	0.5432	0.4568	Human	Human	Human	0.731128	0.268872	Human	Human	Human	0.509168	0.490832	Human	Human	Not Human	0.542823	0.457177	Human	Human	Human	0.79678	0.20322	Human	Human	Human	0.664723	0.335277	Human	Human	Human	0.411045	0.588955	Not Human	Human	Human	0.702298	0.297702	Human	Human	Human	0.642257	0.357743	Human	Human	Human	0.480023	0.519977	Not Human	Human	Human	0.638282	0.361718	Human	Human	Human	0.470657	0.529343	Not Human	Human	Human	0.592815	0.407185	Human	Human	Human	0.619461	0.380539	Human	Human	Human	0.674985	0.325015	Human	Human	Human	0.515619	0.484381	Human	Human	Human	0.0461152	0.953885	Not Poultry	Not Poultry	Not Poultry	0.116473	0.883527	Not Poultry	Not Poultry	Not Poultry
Water	ESC_JC6544AA_AS	0.193601	0.806399	Not Human	Not Human	Not Human	0.00590736	0.994093	Not Canine	Not Canine	Not Canine	0.0557262	0.944274	Not Bovine	Not Bovine	Not Bovine	0.042976	0.957024	Not Ovine	Not Ovine	Not Ovine	3.43E-05	0.999966	Not Deer	Not Deer	Not Deer	0.178154	0.821846	Not Swine	Swine	Not Swine	0.0598019	0.940198	Not Canine	Canine	Not Canine	0.068258	0.931742	Not Bovine	Not Bovine	Not Bovine	0.0927136	0.907286	Not Ovine	Not Ovine	Not Ovine	2.34E-06	0.999998	Not Deer	Not Deer	Not Deer	0.195989	0.804011	Not Swine	Not Swine	Not Swine	0.0371471	0.962853	Not Canine	Not Canine	Not Canine	0.0107816	0.989218	Not Deer	Not Deer	Not Deer	0.83879	0.16121	Human&Wastewater	Human&Wastewater	Human&Wastewater	0.810711	0.189289	Human	Human	Human	0.520012	0.479988	Human	Not Human	Not Human	0.464566	0.535434	Not Human	Human	Human	0.666069	0.333931	Human	Human	Human	0.213801	0.786199	Not Human	Not Human	Not Human	0.937683	0.0623172	Human	Human	Human	0.822584	0.177416	Human	Human	Human	0.743675	0.256325	Human	Human	Human	0.792149	0.207851	Human	Human	Human	0.103485	0.896515	Not Human	Not Human	Not Human	0.119347	0.880653	Not Human	Not Human	Not Human	0.0676635	0.932337	Not Human	Not Human	Not Human	0.0379629	0.962037	Not Human	Not Human	Not Human	0.046219	0.953781	Not Human	Not Human	Not Human	0.0224195	0.977581	Not Human	Not Human	Not Human	0.0570274	0.942973	Not Human	Not Human	Not Human	0.0542401	0.94576	Not Human	Not Human	Not Human	0.0728133	0.927187	Not Human	Not Human	Not Human	0.038152	0.961848	Not Poultry	Not Poultry	Not Poultry	0.0223023	0.977698	Not Poultry	Not Poultry	Not Poultry
Water	ESC_JC6545AA_AS	0.555108	0.444892	Human	Human	Human	0.0056175	0.994383	Not Canine	Not Canine	Not Canine	0.137561	0.862439	Not Bovine	Bovine	Not Bovine	0.0841932	0.915807	Not Ovine	Not Ovine	Not Ovine	0.00684149	0.993159	Not Deer	Not Deer	Not Deer	0.274053	0.725947	Not Swine	Swine	Not Swine	0.0354229	0.964577	Not Canine	Not Canine	Not Canine	0.278368	0.721632	Not Bovine	Bovine	Bovine	0.0488159	0.951184	Not Ovine	Not Ovine	Not Ovine	0.00407091	0.995929	Not Deer	Not Deer	Not Deer	0.434208	0.565792	Not Swine	Swine	Swine	0.0216118	0.978388	Not Canine	Not Canine	Not Canine	0.0254333	0.974567	Not Deer	Not Deer	Not Deer	0.956777	0.0432231	Human&Wastewater	Human&Wastewater	Human&Wastewater	0.866395	0.133605	Human	Human	Human	0.957308	0.0426917	Human	Human	Human	0.950874	0.0491258	Human	Human	Human	0.811915	0.188085	Human	Human	Human	0.801136	0.198864	Human	Human	Human	0.692218	0.307782	Human	Human	Human	0.626496	0.373504	Human	Human	Human	0.660102	0.339898	Human	Human	Human	0.576301	0.423699	Human	Human	Human	0.458333	0.541667	Not Human	Human	Human	0.100733	0.899267	Not Human	Not Human	Not Human	0.377585	0.622415	Not Human	Human	Not Human	0.175388	0.824612	Not Human	Not Human	Not Human	0.00410381	0.995896	Not Human	Not Human	Not Human	0.506742	0.493258	Human	Human	Not Human	0.101295	0.898705	Not Human	Not Human	Not Human	0.104671	0.895329	Not Human	Not Human	Not Human	0.0946076	0.905392	Not Human	Not Human	Not Human	0.144265	0.855735	Not Poultry	Not Poultry	Not Poultry	0.331062	0.668938	Not Poultry	Poultry	Poultry
Water	ESC_JC6546AA_AS	0.610181	0.389819	Human	Human	Human	0.000206931	0.999793	Not Canine	Not Canine	Not Canine	0.0987522	0.901248	Not Bovine	Not Bovine	Not Bovine	0.083492	0.916508	Not Ovine	Not Ovine	Not Ovine	0.0166492	0.983351	Not Deer	Not Deer	Not Deer	0.257448	0.742552	Not Swine	Swine	Not Swine	0.0272095	0.97279	Not Canine	Not Canine	Not Canine	0.16515	0.83485	Not Bovine	Not Bovine	Not Bovine	0.0660269	0.933973	Not Ovine	Not Ovine	Not Ovine	0.00818012	0.99182	Not Deer	Not Deer	Not Deer	0.320226	0.679774	Not Swine	Not Swine	Not Swine	0.0147974	0.985203	Not Canine	Not Canine	Not Canine	0.01428	0.98572	Not Deer	Not Deer	Not Deer	0.986616	0.0133838	Human&Wastewater	Human&Wastewater	Human&Wastewater	0.972378	0.0276219	Human	Human	Human	0.950686	0.0493145	Human	Human	Human	0.968421	0.0315786	Human	Human	Human	0.850922	0.149078	Human	Human	Human	0.826143	0.173857	Human	Human	Human	0.455899	0.544101	Not Human	Not Human	Not Human	0.346043	0.653957	Not Human	Not Human	Not Human	0.377339	0.622661	Not Human	Not Human	Not Human	0.50747	0.49253	Human	Human	Human	0.512719	0.487281	Human	Human	Human	0.122663	0.877337	Not Human	Not Human	Not Human	0.39384	0.60616	Not Human	Human	Human	0.183433	0.816567	Not Human	Not Human	Not Human	0.00320381	0.996796	Not Human	Not Human	Not Human	0.548585	0.451415	Human	Human	Not Human	0.0101238	0.989876	Not Human	Not Human	Not Human	0.0742667	0.925733	Not Human	Not Human	Not Human	0.0935067	0.906493	Not Human	Not Human	Not Human	0.157143	0.842857	Not Poultry	Poultry	Not Poultry	0.118164	0.881836	Not Poultry	Not Poultry	Not Poultry
Water	ESC_JC6547AA_AS	0.817426	0.182574	Human	Human	Human	0.00112669	0.998873	Not Canine	Not Canine	Not Canine	0.00943654	0.990563	Not Bovine	Not Bovine	Not Bovine	0.0115477	0.988452	Not Ovine	Not Ovine	Not Ovine	3.78E-05	0.999962	Not Deer	Not Deer	Not Deer	0.0181687	0.981831	Not Swine	Not Swine	Not Swine	0.0661029	0.933897	Not Canine	Canine	Not Canine	0.122538	0.877462	Not Bovine	Not Bovine	Not Bovine	0.170832	0.829168	Not Ovine	Not Ovine	Not Ovine	0.00906255	0.990937	Not Deer	Not Deer	Not Deer	0.159062	0.840938	Not Swine	Not Swine	Not Swine	0.00573657	0.994263	Not Canine	Not Canine	Not Canine	0	1	Not Deer	Not Deer	Not Deer	0.894135	0.105865	Human&Wastewater	Human&Wastewater	Human&Wastewater	0.849175	0.150825	Human	Human	Human	0.820455	0.179545	Human	Human	Human	0.840043	0.159957	Human	Human	Human	0.78793	0.21207	Human	Human	Human	0.708061	0.291939	Human	Human	Human	0.858191	0.141809	Human	Human	Human	0.916005	0.0839949	Human	Human	Human	0.819532	0.180468	Human	Human	Human	0.842663	0.157337	Human	Human	Human	0.714275	0.285725	Human	Human	Human	0.614299	0.385701	Human	Human	Human	0.762129	0.237871	Human	Human	Human	0.691887	0.308113	Human	Human	Human	0.764639	0.235361	Human	Human	Human	0.712934	0.287066	Human	Human	Human	0.67536	0.32464	Human	Human	Human	0.616449	0.383551	Human	Human	Human	0.568611	0.431389	Human	Human	Human	0.0157911	0.984209	Not Poultry	Not Poultry	Not Poultry	0.191747	0.808253	Not Poultry	Not Poultry	Not Poultry
Water	ESC_JC6548AA_AS	0.133017	0.866983	Not Human	Not Human	Not Human	0.0253724	0.974628	Not Canine	Not Canine	Not Canine	0.0456698	0.95433	Not Bovine	Not Bovine	Not Bovine	0.100831	0.899169	Not Ovine	Not Ovine	Not Ovine	3.28E-05	0.999967	Not Deer	Not Deer	Not Deer	0.199303	0.800697	Not Swine	Swine	Not Swine	0.0442689	0.955731	Not Canine	Not Canine	Not Canine	0.0449786	0.955021	Not Bovine	Not Bovine	Not Bovine	0.0462013	0.953799	Not Ovine	Not Ovine	Not Ovine	0.000269007	0.999731	Not Deer	Not Deer	Not Deer	0.477941	0.522059	Not Swine	Swine	Swine	0.0926931	0.907307	Not Canine	Not Canine	Not Canine	0.0184076	0.981592	Not Deer	Not Deer	Not Deer	0.615825	0.384175	Human&Wastewater	Human&Wastewater	Human&Wastewater	0.125424	0.874576	Not Human	Not Human	Not Human	0.126029	0.873971	Not Human	Not Human	Not Human	0.0891799	0.91082	Not Human	Not Human	Not Human	0.0521961	0.947804	Not Human	Not Human	Not Human	0.0268631	0.973137	Not Human	Not Human	Not Human	0.0973346	0.902665	Not Human	Not Human	Not Human	0.539514	0.460486	Human	Human	Human	0.0873139	0.912686	Not Human	Not Human	Not Human	0.0653364	0.934664	Not Human	Not Human	Not Human	0.0717096	0.92829	Not Human	Not Human	Not Human	0.146691	0.853309	Not Human	Not Human	Not Human	0.0804238	0.919576	Not Human	Not Human	Not Human	0.0278603	0.97214	Not Human	Not Human	Not Human	0.0152095	0.98479	Not Human	Not Human	Not Human	0.00202857	0.997971	Not Human	Not Human	Not Human	0	1	Not Human	Not Human	Not Human	0.00327778	0.996722	Not Human	Not Human	Not Human	0.00210667	0.997893	Not Human	Not Human	Not Human	0.0767505	0.92325	Not Poultry	Not Poultry	Not Poultry	0.0658616	0.934138	Not Poultry	Not Poultry	Not Poultry
Water	ESC_JC6549AA_AS	0.318823	0.681177	Not Human	Not Human	Not Human	0.00160416	0.998396	Not Canine	Not Canine	Not Canine	0.131964	0.868036	Not Bovine	Bovine	Not Bovine	0.0706279	0.929372	Not Ovine	Not Ovine	Not Ovine	0.00503904	0.994961	Not Deer	Not Deer	Not Deer	0.245741	0.754259	Not Swine	Swine	Not Swine	0.0249762	0.975024	Not Canine	Not Canine	Not Canine	0.142052	0.857948	Not Bovine	Not Bovine	Not Bovine	0.111226	0.888774	Not Ovine	Not Ovine	Not Ovine	0.0197833	0.980217	Not Deer	Not Deer	Not Deer	0.349972	0.650028	Not Swine	Swine	Swine	0.0524831	0.947517	Not Canine	Not Canine	Not Canine	0.105148	0.894852	Not Deer	Not Deer	Not Deer	0.773507	0.226493	Human&Wastewater	Human&Wastewater	Human&Wastewater	0.44026	0.55974	Not Human	Not Human	Not Human	0.749104	0.250896	Human	Human	Human	0.425307	0.574693	Not Human	Human	Human	0.763526	0.236474	Human	Human	Human	0.295582	0.704418	Not Human	Not Human	Not Human	0.56579	0.43421	Human	Human	Human	0.36372	0.63628	Not Human	Human	Not Human	0.837956	0.162044	Human	Human	Human	0.397291	0.602709	Not Human	Human	Human	0.449419	0.550581	Not Human	Human	Human	0.311937	0.688063	Not Human	Not Human	Not Human	0.3377	0.6623	Not Human	Human	Not Human	0.307745	0.692255	Not Human	Not Human	Not Human	0.447424	0.552576	Not Human	Human	Not Human	0.559814	0.440186	Human	Human	Not Human	0.484983	0.515017	Not Human	Not Human	Not Human	0.490393	0.509607	Not Human	Human	Not Human	0.574384	0.425616	Human	Human	Human	0.0755067	0.924493	Not Poultry	Not Poultry	Not Poultry	0.114528	0.885472	Not Poultry	Not Poultry	Not Poultry
Water	ESC_JC6550AA_AS	0.330096	0.669904	Not Human	Not Human	Not Human	0.00707612	0.992924	Not Canine	Not Canine	Not Canine	0.0422774	0.957723	Not Bovine	Not Bovine	Not Bovine	0.149856	0.850144	Not Ovine	Not Ovine	Not Ovine	0.0101894	0.989811	Not Deer	Not Deer	Not Deer	0.0750247	0.924975	Not Swine	Not Swine	Not Swine	0.0164333	0.983567	Not Canine	Not Canine	Not Canine	0.0837798	0.91622	Not Bovine	Not Bovine	Not Bovine	0.169052	0.830948	Not Ovine	Not Ovine	Not Ovine	0.0026216	0.997378	Not Deer	Not Deer	Not Deer	0.0701023	0.929898	Not Swine	Not Swine	Not Swine	0.0371473	0.962853	Not Canine	Not Canine	Not Canine	0.20094	0.79906	Not Deer	Not Deer	Not Deer	0.82775	0.17225	Human&Wastewater	Human&Wastewater	Human&Wastewater	0.255325	0.744675	Not Human	Not Human	Not Human	0.234664	0.765336	Not Human	Not Human	Not Human	0.262114	0.737886	Not Human	Not Human	Not Human	0.167804	0.832196	Not Human	Not Human	Not Human	0.126114	0.873886	Not Human	Not Human	Not Human	0.0892834	0.910717	Not Human	Not Human	Not Human	0.0841079	0.915892	Not Human	Not Human	Not Human	0.0917511	0.908249	Not Human	Not Human	Not Human	0.0233828	0.976617	Not Human	Not Human	Not Human	0.0869839	0.913016	Not Human	Not Human	Not Human	0.148835	0.851165	Not Human	Not Human	Not Human	0.0852433	0.914757	Not Human	Not Human	Not Human	0.0579775	0.942022	Not Human	Not Human	Not Human	0.0524848	0.947515	Not Human	Not Human	Not Human	0.0193844	0.980616	Not Human	Not Human	Not Human	0.0256683	0.974332	Not Human	Not Human	Not Human	0.00890238	0.991098	Not Human	Not Human	Not Human	0.0187321	0.981268	Not Human	Not Human	Not Human	0.0350923	0.964908	Not Poultry	Not Poultry	Not Poultry	0.106911	0.893089	Not Poultry	Not Poultry	Not Poultry
Water	ESC_JC6551AA_AS	0.57215	0.42785	Human	Human	Human	4.16E-06	0.999996	Not Canine	Not Canine	Not Canine	0.0932888	0.906711	Not Bovine	Not Bovine	Not Bovine	0.0658784	0.934122	Not Ovine	Not Ovine	Not Ovine	0.0311653	0.968835	Not Deer	Not Deer	Not Deer	0.262334	0.737666	Not Swine	Swine	Not Swine	0	1	Not Canine	Not Canine	Not Canine	0.116064	0.883936	Not Bovine	Not Bovine	Not Bovine	0.114201	0.885799	Not Ovine	Not Ovine	Not Ovine	0.00656424	0.993436	Not Deer	Not Deer	Not Deer	0.484427	0.515573	Not Swine	Swine	Swine	0.0107709	0.989229	Not Canine	Not Canine	Not Canine	0.0448	0.9552	Not Deer	Not Deer	Not Deer	0.989812	0.010188	Human&Wastewater	Human&Wastewater	Human&Wastewater	0.994358	0.00564191	Human	Human	Human	0.968323	0.0316768	Human	Human	Human	0.966737	0.0332635	Human	Human	Human	0.87119	0.12881	Human	Human	Human	0.793641	0.206359	Human	Human	Human	0.444985	0.555015	Not Human	Not Human	Not Human	0.334937	0.665063	Not Human	Not Human	Not Human	0.351469	0.648531	Not Human	Not Human	Not Human	0.440671	0.559329	Not Human	Human	Human	0.505663	0.494337	Human	Human	Human	0.0823707	0.917629	Not Human	Not Human	Not Human	0.39138	0.60862	Not Human	Human	Human	0.145607	0.854393	Not Human	Not Human	Not Human	0.0012	0.9988	Not Human	Not Human	Not Human	0.537357	0.462643	Human	Human	Not Human	0.0118738	0.988126	Not Human	Not Human	Not Human	0.07115	0.92885	Not Human	Not Human	Not Human	0.0267714	0.973229	Not Human	Not Human	Not Human	0.0605335	0.939467	Not Poultry	Not Poultry	Not Poultry	0.102666	0.897334	Not Poultry	Not Poultry	Not Poultry
Water	ESC_JC6552AA_AS	0.0975892	0.902411	Not Human	Not Human	Not Human	0.000618709	0.999381	Not Canine	Not Canine	Not Canine	0.125395	0.874605	Not Bovine	Bovine	Not Bovine	0.158574	0.841426	Not Ovine	Not Ovine	Not Ovine	0.0132726	0.986727	Not Deer	Not Deer	Not Deer	0.168314	0.831686	Not Swine	Not Swine	Not Swine	0.00681524	0.993185	Not Canine	Not Canine	Not Canine	0.110415	0.889585	Not Bovine	Not Bovine	Not Bovine	0.221461	0.778539	Not Ovine	Not Ovine	Not Ovine	0.0188664	0.981134	Not Deer	Not Deer	Not Deer	0.230855	0.769145	Not Swine	Not Swine	Not Swine	0.217314	0.782686	Not Canine	Canine	Not Canine	0.218805	0.781195	Not Deer	Not Deer	Not Deer	0.248093	0.751907	Not Human&Wastewater	Not Human&Wastewater	Not Human&Wastewater	0.175617	0.824383	Not Human	Not Human	Not Human	0.147819	0.852181	Not Human	Not Human	Not Human	0.0386542	0.961346	Not Human	Not Human	Not Human	0.113268	0.886732	Not Human	Not Human	Not Human	0.0777514	0.922249	Not Human	Not Human	Not Human	0.263355	0.736645	Not Human	Not Human	Not Human	0.103378	0.896622	Not Human	Not Human	Not Human	0.172495	0.827505	Not Human	Not Human	Not Human	0.0548811	0.945119	Not Human	Not Human	Not Human	0.0346895	0.96531	Not Human	Not Human	Not Human	0.0526579	0.947342	Not Human	Not Human	Not Human	0.0483548	0.951645	Not Human	Not Human	Not Human	0.0460686	0.953931	Not Human	Not Human	Not Human	0.0665829	0.933417	Not Human	Not Human	Not Human	0.00712	0.99288	Not Human	Not Human	Not Human	0.00441667	0.995583	Not Human	Not Human	Not Human	0.00729167	0.992708	Not Human	Not Human	Not Human	0.0074	0.9926	Not Human	Not Human	Not Human	0.0590541	0.940946	Not Poultry	Not Poultry	Not Poultry	0.10596	0.89404	Not Poultry	Not Poultry	Not Poultry
Water	ESC_JC6553AA_AS	0.953547	0.0464528	Human	Human	Human	0.00758226	0.992418	Not Canine	Not Canine	Not Canine	0.00248058	0.997519	Not Bovine	Not Bovine	Not Bovine	0.00569009	0.99431	Not Ovine	Not Ovine	Not Ovine	3.28E-05	0.999967	Not Deer	Not Deer	Not Deer	0.00465555	0.995344	Not Swine	Not Swine	Not Swine	0.291521	0.708479	Not Canine	Canine	Not Canine	0.0621777	0.937822	Not Bovine	Not Bovine	Not Bovine	0.0863823	0.913618	Not Ovine	Not Ovine	Not Ovine	0.0369207	0.963079	Not Deer	Not Deer	Not Deer	0.318687	0.681313	Not Swine	Not Swine	Not Swine	0.0086817	0.991318	Not Canine	Not Canine	Not Canine	0.0016	0.9984	Not Deer	Not Deer	Not Deer	0.977759	0.0222406	Human&Wastewater	Human&Wastewater	Human&Wastewater	0.955876	0.0441244	Human	Human	Human	0.902141	0.0978591	Human	Human	Human	0.948103	0.0518968	Human	Human	Human	0.947697	0.0523026	Human	Human	Human	0.932063	0.0679367	Human	Human	Human	0.953092	0.046908	Human	Human	Human	0.951553	0.048447	Human	Human	Human	0.95197	0.0480298	Human	Human	Human	0.908989	0.0910107	Human	Human	Human	0.927359	0.0726407	Human	Human	Human	0.93043	0.0695702	Human	Human	Human	0.931454	0.0685459	Human	Human	Human	0.891843	0.108157	Human	Human	Human	0.831981	0.168019	Human	Human	Human	0.933051	0.0669492	Human	Human	Human	0.945833	0.0541666	Human	Human	Human	0.928413	0.0715873	Human	Human	Human	0.94004	0.05996	Human	Human	Human	0.0129667	0.987033	Not Poultry	Not Poultry	Not Poultry	0.0353494	0.964651	Not Poultry	Not Poultry	Not Poultry
Water	ESC_JC6554AA_AS	0.963388	0.0366117	Human	Human	Human	4.16E-06	0.999996	Not Canine	Not Canine	Not Canine	0.00355686	0.996443	Not Bovine	Not Bovine	Not Bovine	0.00456507	0.995435	Not Ovine	Not Ovine	Not Ovine	0.001365	0.998635	Not Deer	Not Deer	Not Deer	0.002433	0.997567	Not Swine	Not Swine	Not Swine	0.0277921	0.972208	Not Canine	Not Canine	Not Canine	0.0910606	0.908939	Not Bovine	Not Bovine	Not Bovine	0.182174	0.817826	Not Ovine	Not Ovine	Not Ovine	0.0145838	0.985416	Not Deer	Not Deer	Not Deer	0.1154	0.8846	Not Swine	Not Swine	Not Swine	0	1	Not Canine	Not Canine	Not Canine	0.0016	0.9984	Not Deer	Not Deer	Not Deer	0.99788	0.00212011	Human&Wastewater	Human&Wastewater	Human&Wastewater	0.990027	0.00997304	Human	Human	Human	0.99787	0.00213016	Human	Human	Human	0.974827	0.0251727	Human	Human	Human	0.951608	0.0483919	Human	Human	Human	0.880382	0.119618	Human	Human	Human	0.994595	0.00540475	Human	Human	Human	0.994098	0.0059016	Human	Human	Human	0.993733	0.00626667	Human	Human	Human	0.988838	0.0111615	Human	Human	Human	0.96734	0.0326598	Human	Human	Human	0.957424	0.0425762	Human	Human	Human	0.982122	0.0178777	Human	Human	Human	0.959846	0.040154	Human	Human	Human	0.958839	0.041161	Human	Human	Human	0.993878	0.0061223	Human	Human	Human	0.988034	0.0119655	Human	Human	Human	0.973489	0.0265107	Human	Human	Human	0.874577	0.125423	Human	Human	Human	0.0018	0.9982	Not Poultry	Not Poultry	Not Poultry	0.0958578	0.904142	Not Poultry	Not Poultry	Not Poultry
Water	ESC_JC6555AA_AS	0.520724	0.479276	Human	Human	Human	0.00870988	0.99129	Not Canine	Not Canine	Not Canine	0.0826441	0.917356	Not Bovine	Not Bovine	Not Bovine	0.110888	0.889112	Not Ovine	Not Ovine	Not Ovine	0.0427889	0.957211	Not Deer	Not Deer	Not Deer	0.14025	0.85975	Not Swine	Not Swine	Not Swine	0.144728	0.855272	Not Canine	Canine	Not Canine	0.177669	0.822331	Not Bovine	Not Bovine	Not Bovine	0.143925	0.856075	Not Ovine	Not Ovine	Not Ovine	0.0341539	0.965846	Not Deer	Not Deer	Not Deer	0.300452	0.699548	Not Swine	Not Swine	Not Swine	0.0591481	0.940852	Not Canine	Not Canine	Not Canine	0.129397	0.870603	Not Deer	Not Deer	Not Deer	0.839007	0.160993	Human&Wastewater	Human&Wastewater	Human&Wastewater	0.448582	0.551418	Not Human	Not Human	Not Human	0.418446	0.581554	Not Human	Not Human	Not Human	0.371678	0.628322	Not Human	Human	Human	0.362956	0.637044	Not Human	Not Human	Not Human	0.256639	0.743361	Not Human	Not Human	Not Human	0.165099	0.834901	Not Human	Not Human	Not Human	0.157632	0.842368	Not Human	Not Human	Not Human	0.159002	0.840998	Not Human	Not Human	Not Human	0.108141	0.891859	Not Human	Not Human	Not Human	0.370743	0.629257	Not Human	Not Human	Not Human	0.260437	0.739563	Not Human	Not Human	Not Human	0.212135	0.787865	Not Human	Not Human	Not Human	0.191147	0.808853	Not Human	Not Human	Not Human	0.15417	0.84583	Not Human	Not Human	Not Human	0.133206	0.866794	Not Human	Not Human	Not Human	0.111248	0.888752	Not Human	Not Human	Not Human	0.0627667	0.937233	Not Human	Not Human	Not Human	0.0892641	0.910736	Not Human	Not Human	Not Human	0.0286	0.9714	Not Poultry	Not Poultry	Not Poultry	0.0715899	0.92841	Not Poultry	Not Poultry	Not Poultry
Water	ESC_JC6557AA_AS	0.644326	0.355674	Human	Human	Human	0.00727074	0.992729	Not Canine	Not Canine	Not Canine	0.224379	0.775621	Not Bovine	Bovine	Not Bovine	0.0921824	0.907818	Not Ovine	Not Ovine	Not Ovine	0.00886186	0.991138	Not Deer	Not Deer	Not Deer	0.404651	0.595349	Not Swine	Swine	Swine	0.00941714	0.990583	Not Canine	Not Canine	Not Canine	0.234956	0.765044	Not Bovine	Bovine	Bovine	0.147356	0.852644	Not Ovine	Not Ovine	Not Ovine	0.00538012	0.99462	Not Deer	Not Deer	Not Deer	0.537945	0.462055	Swine	Swine	Swine	0.0121903	0.98781	Not Canine	Not Canine	Not Canine	0.0179086	0.982091	Not Deer	Not Deer	Not Deer	0.894713	0.105287	Human&Wastewater	Human&Wastewater	Human&Wastewater	0.917027	0.0829731	Human	Human	Human	0.866071	0.133929	Human	Human	Human	0.910133	0.0898668	Human	Human	Human	0.803367	0.196633	Human	Human	Human	0.820545	0.179455	Human	Human	Human	0.491535	0.508465	Not Human	Not Human	Not Human	0.278511	0.721489	Not Human	Not Human	Not Human	0.327175	0.672825	Not Human	Not Human	Not Human	0.475373	0.524627	Not Human	Human	Human	0.516936	0.483064	Human	Human	Human	0.122492	0.877508	Not Human	Not Human	Not Human	0.447746	0.552254	Not Human	Human	Human	0.16002	0.83998	Not Human	Not Human	Not Human	0.00984667	0.990153	Not Human	Not Human	Not Human	0.539088	0.460912	Human	Human	Not Human	0.0143238	0.985676	Not Human	Not Human	Not Human	0.0729	0.9271	Not Human	Not Human	Not Human	0.0367333	0.963267	Not Human	Not Human	Not Human	0.136544	0.863456	Not Poultry	Not Poultry	Not Poultry	0.117218	0.882782	Not Poultry	Not Poultry	Not Poultry
Water	ESC_JC6558AA_AS	0.00574926	0.994251	Not Human	Not Human	Not Human	0.0256189	0.974381	Not Canine	Not Canine	Not Canine	0.417959	0.582041	Not Bovine	Bovine	Bovine	0.159639	0.840361	Not Ovine	Not Ovine	Not Ovine	0.00372867	0.996271	Not Deer	Not Deer	Not Deer	0.0553079	0.944692	Not Swine	Not Swine	Not Swine	0.0395937	0.960406	Not Canine	Not Canine	Not Canine	0.47604	0.52396	Not Bovine	Bovine	Bovine	0.153118	0.846882	Not Ovine	Not Ovine	Not Ovine	0.000230912	0.999769	Not Deer	Not Deer	Not Deer	0.0740355	0.925965	Not Swine	Not Swine	Not Swine	0.0845044	0.915496	Not Canine	Not Canine	Not Canine	0.0943829	0.905617	Not Deer	Not Deer	Not Deer	0.0833989	0.916601	Not Human&Wastewater	Not Human&Wastewater	Not Human&Wastewater	0.0257336	0.974266	Not Human	Not Human	Not Human	0.0118474	0.988153	Not Human	Not Human	Not Human	0.0172982	0.982702	Not Human	Not Human	Not Human	0.00959095	0.990409	Not Human	Not Human	Not Human	0.00676964	0.99323	Not Human	Not Human	Not Human	0.00323632	0.996764	Not Human	Not Human	Not Human	0.0020183	0.997982	Not Human	Not Human	Not Human	0.00210121	0.997899	Not Human	Not Human	Not Human	0.000947226	0.999053	Not Human	Not Human	Not Human	0.00232513	0.997675	Not Human	Not Human	Not Human	0.00975916	0.990241	Not Human	Not Human	Not Human	0	1	Not Human	Not Human	Not Human	0.0084181	0.991582	Not Human	Not Human	Not Human	0	1	Not Human	Not Human	Not Human	0	1	Not Human	Not Human	Not Human	0	1	Not Human	Not Human	Not Human	0	1	Not Human	Not Human	Not Human	0	1	Not Human	Not Human	Not Human	0.00942667	0.990573	Not Poultry	Not Poultry	Not Poultry	0.0147556	0.985244	Not Poultry	Not Poultry	Not Poultry
Water	ESC_JC6559AA_AS	0.198298	0.801702	Not Human	Not Human	Not Human	0.0162112	0.983789	Not Canine	Not Canine	Not Canine	0.0600988	0.939901	Not Bovine	Not Bovine	Not Bovine	0.0652001	0.9348	Not Ovine	Not Ovine	Not Ovine	2.79E-05	0.999972	Not Deer	Not Deer	Not Deer	0.383301	0.616699	Not Swine	Swine	Swine	0.03596	0.96404	Not Canine	Not Canine	Not Canine	0.101015	0.898985	Not Bovine	Not Bovine	Not Bovine	0.0533622	0.946638	Not Ovine	Not Ovine	Not Ovine	0.00016234	0.999838	Not Deer	Not Deer	Not Deer	0.421851	0.578149	Not Swine	Swine	Swine	0.0230708	0.976929	Not Canine	Not Canine	Not Canine	0.0135	0.9865	Not Deer	Not Deer	Not Deer	0.484525	0.515475	Not Human&Wastewater	Not Human&Wastewater	Human&Wastewater	0.35685	0.64315	Not Human	Not Human	Not Human	0.363469	0.636531	Not Human	Not Human	Not Human	0.310696	0.689304	Not Human	Human	Not Human	0.309647	0.690353	Not Human	Not Human	Not Human	0.301515	0.698485	Not Human	Not Human	Not Human	0.191705	0.808295	Not Human	Not Human	Not Human	0.205699	0.794301	Not Human	Not Human	Not Human	0.142451	0.857549	Not Human	Not Human	Not Human	0.20158	0.79842	Not Human	Not Human	Not Human	0.217967	0.782033	Not Human	Not Human	Not Human	0.127723	0.872277	Not Human	Not Human	Not Human	0.182332	0.817668	Not Human	Not Human	Not Human	0.0854638	0.914536	Not Human	Not Human	Not Human	0.0686836	0.931316	Not Human	Not Human	Not Human	0.145468	0.854532	Not Human	Not Human	Not Human	0.0171119	0.982888	Not Human	Not Human	Not Human	0.0110333	0.988967	Not Human	Not Human	Not Human	0.0326867	0.967313	Not Human	Not Human	Not Human	0.069757	0.930243	Not Poultry	Not Poultry	Not Poultry	0.0632004	0.9368	Not Poultry	Not Poultry	Not Poultry
Water	ESC_JC6560AA_AS	0.0136954	0.986305	Not Human	Not Human	Not Human	0.00624347	0.993757	Not Canine	Not Canine	Not Canine	0.208058	0.791942	Not Bovine	Bovine	Not Bovine	0.0720734	0.927927	Not Ovine	Not Ovine	Not Ovine	3.99E-05	0.99996	Not Deer	Not Deer	Not Deer	0.0604734	0.939527	Not Swine	Not Swine	Not Swine	0.0132019	0.986798	Not Canine	Not Canine	Not Canine	0.217879	0.782121	Not Bovine	Bovine	Bovine	0.179084	0.820916	Not Ovine	Not Ovine	Not Ovine	0.00209567	0.997904	Not Deer	Not Deer	Not Deer	0.0419023	0.958098	Not Swine	Not Swine	Not Swine	0.05098	0.94902	Not Canine	Not Canine	Not Canine	0.0615943	0.938406	Not Deer	Not Deer	Not Deer	0.581938	0.418062	Human&Wastewater	Human&Wastewater	Human&Wastewater	0.169528	0.830472	Not Human	Not Human	Not Human	0.122356	0.877644	Not Human	Not Human	Not Human	0.128437	0.871563	Not Human	Not Human	Not Human	0.0288778	0.971122	Not Human	Not Human	Not Human	0.0258495	0.97415	Not Human	Not Human	Not Human	0.00859588	0.991404	Not Human	Not Human	Not Human	0.00310181	0.996898	Not Human	Not Human	Not Human	0.00472025	0.99528	Not Human	Not Human	Not Human	0.00212553	0.997874	Not Human	Not Human	Not Human	0.0228652	0.977135	Not Human	Not Human	Not Human	0.0196541	0.980346	Not Human	Not Human	Not Human	0.00439286	0.995607	Not Human	Not Human	Not Human	0.00573333	0.994267	Not Human	Not Human	Not Human	0.0016	0.9984	Not Human	Not Human	Not Human	0.00629333	0.993707	Not Human	Not Human	Not Human	0.0093254	0.990675	Not Human	Not Human	Not Human	0.0106833	0.989317	Not Human	Not Human	Not Human	8.00E-04	0.9992	Not Human	Not Human	Not Human	0.00305862	0.996941	Not Poultry	Not Poultry	Not Poultry	0.01769	0.98231	Not Poultry	Not Poultry	Not Poultry
Water	ESC_JC6561AA_AS	0.987155	0.012845	Human	Human	Human	0.0069375	0.993063	Not Canine	Not Canine	Not Canine	0.00225913	0.997741	Not Bovine	Not Bovine	Not Bovine	0.00311213	0.996888	Not Ovine	Not Ovine	Not Ovine	3.56E-05	0.999964	Not Deer	Not Deer	Not Deer	0.00133162	0.998668	Not Swine	Not Swine	Not Swine	0.54479	0.45521	Canine	Canine	Canine	0.0530592	0.946941	Not Bovine	Not Bovine	Not Bovine	0.0509146	0.949085	Not Ovine	Not Ovine	Not Ovine	0.00818901	0.991811	Not Deer	Not Deer	Not Deer	0.123739	0.876261	Not Swine	Not Swine	Not Swine	0.0135746	0.986425	Not Canine	Not Canine	Not Canine	0	1	Not Deer	Not Deer	Not Deer	0.999126	0.000873996	Human&Wastewater	Human&Wastewater	Human&Wastewater	0.983327	0.0166733	Human	Human	Human	0.960603	0.0393967	Human	Human	Human	0.96821	0.0317897	Human	Human	Human	0.924579	0.0754207	Human	Human	Human	0.827089	0.172911	Human	Human	Human	0.994001	0.00599923	Human	Human	Human	0.922884	0.0771164	Human	Human	Human	0.947938	0.0520619	Human	Human	Human	0.959455	0.0405448	Human	Human	Human	0.971149	0.0288512	Human	Human	Human	0.895427	0.104573	Human	Human	Human	0.899639	0.100361	Human	Human	Human	0.865016	0.134984	Human	Human	Human	0.75199	0.24801	Human	Human	Human	0.955811	0.0441895	Human	Human	Human	0.844222	0.155778	Human	Human	Human	0.862464	0.137537	Human	Human	Human	0.76308	0.23692	Human	Human	Human	0.000853333	0.999147	Not Poultry	Not Poultry	Not Poultry	0.0364697	0.96353	Not Poultry	Not Poultry	Not Poultry
Water	ESC_JC6562AA_AS	0.502631	0.497369	Human	Human	Human	0.0223086	0.977691	Not Canine	Not Canine	Not Canine	0.00514682	0.994853	Not Bovine	Not Bovine	Not Bovine	0.0588989	0.941101	Not Ovine	Not Ovine	Not Ovine	0.0239581	0.976042	Not Deer	Not Deer	Not Deer	0.0285113	0.971489	Not Swine	Not Swine	Not Swine	0.262177	0.737823	Not Canine	Canine	Not Canine	0.0366441	0.963356	Not Bovine	Not Bovine	Not Bovine	0.173239	0.826761	Not Ovine	Not Ovine	Not Ovine	0.0182108	0.981789	Not Deer	Not Deer	Not Deer	0.0416694	0.958331	Not Swine	Not Swine	Not Swine	0.300497	0.699503	Not Canine	Canine	Canine	0.188217	0.811783	Not Deer	Not Deer	Not Deer	0.954268	0.0457324	Human&Wastewater	Human&Wastewater	Human&Wastewater	0.229161	0.770839	Not Human	Not Human	Not Human	0.583151	0.416849	Human	Not Human	Not Human	0.561105	0.438895	Human	Human	Human	0.721287	0.278713	Human	Human	Human	0.632521	0.367479	Human	Human	Human	0.0359587	0.964041	Not Human	Not Human	Not Human	0.0801137	0.919886	Not Human	Not Human	Not Human	0.0834841	0.916516	Not Human	Not Human	Not Human	0.0412687	0.958731	Not Human	Not Human	Not Human	0.122922	0.877078	Not Human	Not Human	Not Human	0.218199	0.781801	Not Human	Not Human	Not Human	0.188805	0.811195	Not Human	Not Human	Not Human	0.268809	0.731191	Not Human	Not Human	Not Human	0.0618343	0.938166	Not Human	Not Human	Not Human	0.0284867	0.971513	Not Human	Not Human	Not Human	0.026869	0.973131	Not Human	Not Human	Not Human	0.0459417	0.954058	Not Human	Not Human	Not Human	0.0520248	0.947975	Not Human	Not Human	Not Human	0.0108647	0.989135	Not Poultry	Not Poultry	Not Poultry	0.0187965	0.981203	Not Poultry	Not Poultry	Not Poultry
Water	ESC_JC6563AA_AS	0.999235	0.000765044	Human	Human	Human	5.65E-06	0.999994	Not Canine	Not Canine	Not Canine	0.00205989	0.99794	Not Bovine	Not Bovine	Not Bovine	0.000127503	0.999872	Not Ovine	Not Ovine	Not Ovine	2.79E-05	0.999972	Not Deer	Not Deer	Not Deer	0.00112557	0.998874	Not Swine	Not Swine	Not Swine	0.260294	0.739706	Not Canine	Canine	Not Canine	0.0550059	0.944994	Not Bovine	Not Bovine	Not Bovine	0.0784171	0.921583	Not Ovine	Not Ovine	Not Ovine	0.0382217	0.961778	Not Deer	Not Deer	Not Deer	0.301731	0.698269	Not Swine	Not Swine	Not Swine	1.50E-05	0.999985	Not Canine	Not Canine	Not Canine	0	1	Not Deer	Not Deer	Not Deer	0.99974	0.000260339	Human&Wastewater	Human&Wastewater	Human&Wastewater	0.995689	0.00431113	Human	Human	Human	0.988561	0.0114389	Human	Human	Human	0.989606	0.0103945	Human	Human	Human	0.971012	0.0289882	Human	Human	Human	0.965674	0.034326	Human	Human	Human	0.999354	0.000645518	Human	Human	Human	0.998476	0.00152401	Human	Human	Human	0.992253	0.00774667	Human	Human	Human	0.998348	0.00165238	Human	Human	Human	0.987688	0.0123121	Human	Human	Human	0.964064	0.0359356	Human	Human	Human	0.984663	0.0153372	Human	Human	Human	0.96872	0.0312797	Human	Human	Human	0.967994	0.0320063	Human	Human	Human	0.995842	0.00415837	Human	Human	Human	0.993206	0.00679436	Human	Human	Human	0.987614	0.0123861	Human	Human	Human	0.985501	0.014499	Human	Human	Human	0.000571429	0.999429	Not Poultry	Not Poultry	Not Poultry	0.0768046	0.923195	Not Poultry	Not Poultry	Not Poultry
Food	ESC_JC6571AA_AS	0.586818	0.413182	Human	Human	Human	0.00420288	0.995797	Not Canine	Not Canine	Not Canine	0.104908	0.895092	Not Bovine	Not Bovine	Not Bovine	0.0342007	0.965799	Not Ovine	Not Ovine	Not Ovine	0.0018351	0.998165	Not Deer	Not Deer	Not Deer	0.27923	0.72077	Not Swine	Swine	Not Swine	0.03484	0.96516	Not Canine	Not Canine	Not Canine	0.213944	0.786056	Not Bovine	Not Bovine	Not Bovine	0.0572822	0.942718	Not Ovine	Not Ovine	Not Ovine	0.00408234	0.995918	Not Deer	Not Deer	Not Deer	0.512584	0.487416	Swine	Swine	Swine	0.0211189	0.978881	Not Canine	Not Canine	Not Canine	0.0109943	0.989006	Not Deer	Not Deer	Not Deer	0.947772	0.052228	Human&Wastewater	Human&Wastewater	Human&Wastewater	0.93767	0.0623302	Human	Human	Human	0.946787	0.0532131	Human	Human	Human	0.917565	0.0824345	Human	Human	Human	0.868346	0.131654	Human	Human	Human	0.814444	0.185556	Human	Human	Human	0.375669	0.624331	Not Human	Not Human	Not Human	0.268539	0.731461	Not Human	Not Human	Not Human	0.312747	0.687253	Not Human	Not Human	Not Human	0.383515	0.616485	Not Human	Human	Human	0.467801	0.532199	Not Human	Human	Human	0.120836	0.879164	Not Human	Not Human	Not Human	0.376271	0.623729	Not Human	Human	Not Human	0.185263	0.814737	Not Human	Not Human	Not Human	0.0123829	0.987617	Not Human	Not Human	Not Human	0.526743	0.473257	Human	Human	Not Human	0.0923992	0.907601	Not Human	Not Human	Not Human	0.0945833	0.905417	Not Human	Not Human	Not Human	0.0406076	0.959392	Not Human	Not Human	Not Human	0.0465243	0.953476	Not Poultry	Not Poultry	Not Poultry	0.106894	0.893106	Not Poultry	Not Poultry	Not Poultry
Food	ESC_JC6572AA_AS	0.569377	0.430623	Human	Human	Human	0.0100162	0.989984	Not Canine	Not Canine	Not Canine	0.225257	0.774743	Not Bovine	Bovine	Not Bovine	0.123644	0.876356	Not Ovine	Not Ovine	Not Ovine	0.00668834	0.993312	Not Deer	Not Deer	Not Deer	0.37598	0.62402	Not Swine	Swine	Swine	0.0438276	0.956172	Not Canine	Not Canine	Not Canine	0.375674	0.624326	Not Bovine	Bovine	Bovine	0.125044	0.874956	Not Ovine	Not Ovine	Not Ovine	0.0132919	0.986708	Not Deer	Not Deer	Not Deer	0.490368	0.509632	Not Swine	Swine	Swine	0.0421891	0.957811	Not Canine	Not Canine	Not Canine	0.0717943	0.928206	Not Deer	Not Deer	Not Deer	0.854546	0.145454	Human&Wastewater	Human&Wastewater	Human&Wastewater	0.75604	0.24396	Human	Human	Human	0.731054	0.268946	Human	Human	Human	0.745588	0.254412	Human	Human	Human	0.678549	0.321451	Human	Human	Human	0.768135	0.231865	Human	Human	Human	0.426163	0.573837	Not Human	Not Human	Not Human	0.305182	0.694818	Not Human	Not Human	Not Human	0.314582	0.685418	Not Human	Not Human	Not Human	0.373843	0.626157	Not Human	Human	Human	0.465045	0.534955	Not Human	Human	Human	0.129089	0.870911	Not Human	Not Human	Not Human	0.37566	0.62434	Not Human	Human	Not Human	0.207576	0.792424	Not Human	Not Human	Not Human	0.0310324	0.968968	Not Human	Not Human	Not Human	0.498235	0.501765	Not Human	Human	Not Human	0.0332016	0.966798	Not Human	Not Human	Not Human	0.0801333	0.919867	Not Human	Not Human	Not Human	0.0446057	0.955394	Not Human	Not Human	Not Human	0.265204	0.734796	Not Poultry	Poultry	Not Poultry	0.248722	0.751278	Not Poultry	Poultry	Not Poultry
Food	ESC_JC6573AA_AS	0.0413188	0.958681	Not Human	Not Human	Not Human	0.00556288	0.994437	Not Canine	Not Canine	Not Canine	0.36683	0.63317	Not Bovine	Bovine	Bovine	0.329338	0.670662	Not Ovine	Ovine	Not Ovine	0.0146976	0.985302	Not Deer	Not Deer	Not Deer	0.0417051	0.958295	Not Swine	Not Swine	Not Swine	0.00807302	0.991927	Not Canine	Not Canine	Not Canine	0.393488	0.606512	Not Bovine	Bovine	Bovine	0.425233	0.574767	Not Ovine	Ovine	Ovine	0.00707306	0.992927	Not Deer	Not Deer	Not Deer	0.0430841	0.956916	Not Swine	Not Swine	Not Swine	0.225463	0.774537	Not Canine	Canine	Not Canine	0.286224	0.713776	Not Deer	Deer	Deer	0.0148125	0.985188	Not Human&Wastewater	Not Human&Wastewater	Not Human&Wastewater	0.00632146	0.993679	Not Human	Not Human	Not Human	0.00350282	0.996497	Not Human	Not Human	Not Human	0.00835942	0.991641	Not Human	Not Human	Not Human	0.0223418	0.977658	Not Human	Not Human	Not Human	0.00993356	0.990066	Not Human	Not Human	Not Human	0.00361849	0.996382	Not Human	Not Human	Not Human	0.000646969	0.999353	Not Human	Not Human	Not Human	0.00142382	0.998576	Not Human	Not Human	Not Human	0.00217991	0.99782	Not Human	Not Human	Not Human	0.00640132	0.993599	Not Human	Not Human	Not Human	0.00899962	0.991	Not Human	Not Human	Not Human	0	1	Not Human	Not Human	Not Human	0.00106667	0.998933	Not Human	Not Human	Not Human	0.000533333	0.999467	Not Human	Not Human	Not Human	0	1	Not Human	Not Human	Not Human	0	1	Not Human	Not Human	Not Human	0	1	Not Human	Not Human	Not Human	0	1	Not Human	Not Human	Not Human	0.0586933	0.941307	Not Poultry	Not Poultry	Not Poultry	0.0893329	0.910667	Not Poultry	Not Poultry	Not Poultry
Food	ESC_JC6574AA_AS	0.430733	0.569267	Not Human	Human	Human	0.00103273	0.998967	Not Canine	Not Canine	Not Canine	0.124647	0.875353	Not Bovine	Bovine	Not Bovine	0.202039	0.797961	Not Ovine	Not Ovine	Not Ovine	0.244447	0.755553	Not Deer	Deer	Not Deer	0.0969514	0.903049	Not Swine	Not Swine	Not Swine	0.0114057	0.988594	Not Canine	Not Canine	Not Canine	0.202785	0.797215	Not Bovine	Not Bovine	Not Bovine	0.366001	0.633999	Not Ovine	Ovine	Ovine	0.0937384	0.906262	Not Deer	Not Deer	Not Deer	0.0667162	0.933284	Not Swine	Not Swine	Not Swine	0.0623024	0.937698	Not Canine	Not Canine	Not Canine	0.199105	0.800895	Not Deer	Not Deer	Not Deer	0.505199	0.494801	Human&Wastewater	Not Human&Wastewater	Human&Wastewater	0.361384	0.638616	Not Human	Not Human	Not Human	0.373851	0.626149	Not Human	Not Human	Not Human	0.290246	0.709754	Not Human	Not Human	Not Human	0.27078	0.72922	Not Human	Not Human	Not Human	0.311734	0.688266	Not Human	Not Human	Not Human	0.222845	0.777155	Not Human	Not Human	Not Human	0.22597	0.77403	Not Human	Not Human	Not Human	0.259315	0.740685	Not Human	Not Human	Not Human	0.179041	0.820959	Not Human	Not Human	Not Human	0.347897	0.652103	Not Human	Not Human	Not Human	0.318598	0.681402	Not Human	Not Human	Not Human	0.222895	0.777105	Not Human	Not Human	Not Human	0.254467	0.745533	Not Human	Not Human	Not Human	0.145514	0.854486	Not Human	Not Human	Not Human	0.162884	0.837116	Not Human	Not Human	Not Human	0.22358	0.77642	Not Human	Not Human	Not Human	0.19045	0.80955	Not Human	Not Human	Not Human	0.125063	0.874937	Not Human	Not Human	Not Human	0.135771	0.864229	Not Poultry	Not Poultry	Not Poultry	0.180353	0.819647	Not Poultry	Not Poultry	Not Poultry
Food	ESC_JC6808AA_AS	0.0940147	0.905985	Not Human	Not Human	Not Human	0.0320066	0.967993	Not Canine	Not Canine	Not Canine	0.124512	0.875488	Not Bovine	Bovine	Not Bovine	0.382643	0.617357	Not Ovine	Ovine	Not Ovine	0.0441755	0.955824	Not Deer	Not Deer	Not Deer	0.0853669	0.914633	Not Swine	Not Swine	Not Swine	0.0334241	0.966576	Not Canine	Not Canine	Not Canine	0.142927	0.857073	Not Bovine	Not Bovine	Not Bovine	0.364794	0.635206	Not Ovine	Ovine	Ovine	0.0279878	0.972012	Not Deer	Not Deer	Not Deer	0.109543	0.890457	Not Swine	Not Swine	Not Swine	0.0829215	0.917078	Not Canine	Not Canine	Not Canine	0.348081	0.651919	Not Deer	Deer	Deer	0.164046	0.835954	Not Human&Wastewater	Not Human&Wastewater	Not Human&Wastewater	0.0518387	0.948161	Not Human	Not Human	Not Human	0.04505	0.95495	Not Human	Not Human	Not Human	0.054657	0.945343	Not Human	Not Human	Not Human	0.110059	0.889941	Not Human	Not Human	Not Human	0.057675	0.942325	Not Human	Not Human	Not Human	0.0420047	0.957995	Not Human	Not Human	Not Human	0.0219588	0.978041	Not Human	Not Human	Not Human	0.0322747	0.967725	Not Human	Not Human	Not Human	0.0136555	0.986345	Not Human	Not Human	Not Human	0.0279106	0.972089	Not Human	Not Human	Not Human	0.069899	0.930101	Not Human	Not Human	Not Human	0.0311452	0.968855	Not Human	Not Human	Not Human	0.0698848	0.930115	Not Human	Not Human	Not Human	0.0255377	0.974462	Not Human	Not Human	Not Human	0.00486667	0.995133	Not Human	Not Human	Not Human	0.00944762	0.990552	Not Human	Not Human	Not Human	0.0166167	0.983383	Not Human	Not Human	Not Human	0.0112971	0.988703	Not Human	Not Human	Not Human	0.117287	0.882713	Not Poultry	Not Poultry	Not Poultry	0.209462	0.790538	Not Poultry	Not Poultry	Not Poultry
Water	ESC_KC0295AA_AS	0.0791479	0.920852	Not Human	Not Human	Not Human	0.0023375	0.997663	Not Canine	Not Canine	Not Canine	0.143868	0.856132	Not Bovine	Bovine	Not Bovine	0.204508	0.795492	Not Ovine	Not Ovine	Not Ovine	0.00548186	0.994518	Not Deer	Not Deer	Not Deer	0.146921	0.853079	Not Swine	Not Swine	Not Swine	0.001	0.999	Not Canine	Not Canine	Not Canine	0.141316	0.858684	Not Bovine	Not Bovine	Not Bovine	0.29574	0.70426	Not Ovine	Not Ovine	Not Ovine	0.00216234	0.997838	Not Deer	Not Deer	Not Deer	0.149185	0.850815	Not Swine	Not Swine	Not Swine	0.0184624	0.981538	Not Canine	Not Canine	Not Canine	0.05268	0.94732	Not Deer	Not Deer	Not Deer	0.800866	0.199134	Human&Wastewater	Human&Wastewater	Human&Wastewater	0.602686	0.397314	Human	Human	Human	0.5762	0.4238	Human	Not Human	Not Human	0.58106	0.41894	Human	Human	Human	0.534971	0.465029	Human	Human	Human	0.622284	0.377716	Human	Human	Human	0.0207319	0.979268	Not Human	Not Human	Not Human	0.0102624	0.989738	Not Human	Not Human	Not Human	0.0277658	0.972234	Not Human	Not Human	Not Human	0.0260516	0.973948	Not Human	Not Human	Not Human	0.0129232	0.987077	Not Human	Not Human	Not Human	0.0251216	0.974878	Not Human	Not Human	Not Human	0.0193286	0.980671	Not Human	Not Human	Not Human	0.0297429	0.970257	Not Human	Not Human	Not Human	0.0096	0.9904	Not Human	Not Human	Not Human	0.0147924	0.985208	Not Human	Not Human	Not Human	0.00436667	0.995633	Not Human	Not Human	Not Human	0.001	0.999	Not Human	Not Human	Not Human	0.021539	0.978461	Not Human	Not Human	Not Human	0.00600238	0.993998	Not Poultry	Not Poultry	Not Poultry	0.00629481	0.993705	Not Poultry	Not Poultry	Not Poultry
Water	ESC_KC0296AA_AS	0.770514	0.229486	Human	Human	Human	0.0105	0.9895	Not Canine	Not Canine	Not Canine	0.00987448	0.990126	Not Bovine	Not Bovine	Not Bovine	0.00930046	0.9907	Not Ovine	Not Ovine	Not Ovine	0.0199654	0.980035	Not Deer	Not Deer	Not Deer	0.0533981	0.946602	Not Swine	Not Swine	Not Swine	0.230655	0.769345	Not Canine	Canine	Not Canine	0.0403989	0.959601	Not Bovine	Not Bovine	Not Bovine	0.113085	0.886915	Not Ovine	Not Ovine	Not Ovine	0.0379595	0.962041	Not Deer	Not Deer	Not Deer	0.0969554	0.903045	Not Swine	Not Swine	Not Swine	0.0190805	0.980919	Not Canine	Not Canine	Not Canine	0.00893333	0.991067	Not Deer	Not Deer	Not Deer	0.916811	0.0831888	Human&Wastewater	Human&Wastewater	Human&Wastewater	0.630537	0.369463	Human	Human	Human	0.508786	0.491214	Human	Not Human	Not Human	0.758184	0.241816	Human	Human	Human	0.791057	0.208943	Human	Human	Human	0.693085	0.306915	Human	Human	Human	0.198624	0.801376	Not Human	Not Human	Not Human	0.228568	0.771432	Not Human	Not Human	Not Human	0.194459	0.805541	Not Human	Not Human	Not Human	0.138877	0.861123	Not Human	Not Human	Not Human	0.542059	0.457941	Human	Human	Human	0.423488	0.576512	Not Human	Not Human	Not Human	0.502877	0.497123	Human	Human	Human	0.46928	0.53072	Not Human	Human	Human	0.109575	0.890425	Not Human	Not Human	Not Human	0.127716	0.872284	Not Human	Not Human	Not Human	0.130218	0.869782	Not Human	Not Human	Not Human	0.0969012	0.903099	Not Human	Not Human	Not Human	0.133279	0.866721	Not Human	Not Human	Not Human	0.0192813	0.980719	Not Poultry	Not Poultry	Not Poultry	0.0420424	0.957958	Not Poultry	Not Poultry	Not Poultry
Water	ESC_KC0297AA_AS	0.985776	0.0142241	Human	Human	Human	0.0107819	0.989218	Not Canine	Not Canine	Not Canine	0.00447227	0.995528	Not Bovine	Not Bovine	Not Bovine	0.0106293	0.989371	Not Ovine	Not Ovine	Not Ovine	3.58E-05	0.999964	Not Deer	Not Deer	Not Deer	0.0103049	0.989695	Not Swine	Not Swine	Not Swine	0.458263	0.541737	Not Canine	Canine	Canine	0.051461	0.948539	Not Bovine	Not Bovine	Not Bovine	0.0555743	0.944426	Not Ovine	Not Ovine	Not Ovine	0.00950139	0.990499	Not Deer	Not Deer	Not Deer	0.115239	0.884761	Not Swine	Not Swine	Not Swine	0.00586071	0.994139	Not Canine	Not Canine	Not Canine	0.00266667	0.997333	Not Deer	Not Deer	Not Deer	0.97409	0.0259103	Human&Wastewater	Human&Wastewater	Human&Wastewater	0.944523	0.0554767	Human	Human	Human	0.928807	0.0711927	Human	Human	Human	0.966419	0.0335814	Human	Human	Human	0.963942	0.0360579	Human	Human	Human	0.8691	0.1309	Human	Human	Human	0.945932	0.0540678	Human	Human	Human	0.919157	0.0808431	Human	Human	Human	0.86525	0.13475	Human	Human	Human	0.865481	0.134519	Human	Human	Human	0.944167	0.0558335	Human	Human	Human	0.890004	0.109996	Human	Human	Human	0.886081	0.113919	Human	Human	Human	0.860614	0.139386	Human	Human	Human	0.667107	0.332893	Human	Human	Human	0.917495	0.082505	Human	Human	Human	0.892081	0.107919	Human	Human	Human	0.800166	0.199834	Human	Human	Human	0.789143	0.210857	Human	Human	Human	0.00504	0.99496	Not Poultry	Not Poultry	Not Poultry	0.0224251	0.977575	Not Poultry	Not Poultry	Not Poultry
Water	ESC_KC0298AA_AS	0.0342674	0.965733	Not Human	Not Human	Not Human	0.0163506	0.983649	Not Canine	Not Canine	Not Canine	0.232693	0.767307	Not Bovine	Bovine	Not Bovine	0.125272	0.874728	Not Ovine	Not Ovine	Not Ovine	0.00101751	0.998982	Not Deer	Not Deer	Not Deer	0.114213	0.885787	Not Swine	Not Swine	Not Swine	0.0263267	0.973673	Not Canine	Not Canine	Not Canine	0.206784	0.793216	Not Bovine	Not Bovine	Not Bovine	0.211407	0.788593	Not Ovine	Not Ovine	Not Ovine	2.34E-06	0.999998	Not Deer	Not Deer	Not Deer	0.118244	0.881756	Not Swine	Not Swine	Not Swine	0.0582218	0.941778	Not Canine	Not Canine	Not Canine	0.0264667	0.973533	Not Deer	Not Deer	Not Deer	0.76107	0.23893	Human&Wastewater	Human&Wastewater	Human&Wastewater	0.531074	0.468926	Human	Human	Human	0.510907	0.489093	Human	Not Human	Not Human	0.11967	0.88033	Not Human	Not Human	Not Human	0.080511	0.919489	Not Human	Not Human	Not Human	0.031737	0.968263	Not Human	Not Human	Not Human	0.00980973	0.99019	Not Human	Not Human	Not Human	0.0107046	0.989295	Not Human	Not Human	Not Human	0.0311725	0.968827	Not Human	Not Human	Not Human	0.0294379	0.970562	Not Human	Not Human	Not Human	0.00812132	0.991879	Not Human	Not Human	Not Human	0.0255236	0.974476	Not Human	Not Human	Not Human	0.00136667	0.998633	Not Human	Not Human	Not Human	0.00758984	0.99241	Not Human	Not Human	Not Human	0.0246143	0.975386	Not Human	Not Human	Not Human	0	1	Not Human	Not Human	Not Human	0.00873809	0.991262	Not Human	Not Human	Not Human	0.00941667	0.990583	Not Human	Not Human	Not Human	0.0138689	0.986131	Not Human	Not Human	Not Human	0.0463444	0.953656	Not Poultry	Not Poultry	Not Poultry	0.0731454	0.926855	Not Poultry	Not Poultry	Not Poultry
Water	ESC_KC0299AA_AS	0.0429641	0.957036	Not Human	Not Human	Not Human	0.000802877	0.999197	Not Canine	Not Canine	Not Canine	0.693726	0.306274	Bovine	Bovine	Bovine	0.26959	0.73041	Not Ovine	Ovine	Not Ovine	0.0147132	0.985287	Not Deer	Not Deer	Not Deer	0.104644	0.895356	Not Swine	Not Swine	Not Swine	0.0016	0.9984	Not Canine	Not Canine	Not Canine	0.708515	0.291485	Bovine	Bovine	Bovine	0.267341	0.732659	Not Ovine	Not Ovine	Not Ovine	0.0165623	0.983438	Not Deer	Not Deer	Not Deer	0.100806	0.899194	Not Swine	Not Swine	Not Swine	0.0815454	0.918455	Not Canine	Not Canine	Not Canine	0.453592	0.546408	Not Deer	Deer	Deer	0.0549769	0.945023	Not Human&Wastewater	Not Human&Wastewater	Not Human&Wastewater	0.0372192	0.962781	Not Human	Not Human	Not Human	0.0445546	0.955445	Not Human	Not Human	Not Human	0.0405921	0.959408	Not Human	Not Human	Not Human	0.055107	0.944893	Not Human	Not Human	Not Human	0.095433	0.904567	Not Human	Not Human	Not Human	0.00257668	0.997423	Not Human	Not Human	Not Human	0.00327999	0.99672	Not Human	Not Human	Not Human	0.00275853	0.997241	Not Human	Not Human	Not Human	0.00111082	0.998889	Not Human	Not Human	Not Human	0.00276322	0.997237	Not Human	Not Human	Not Human	0.0155329	0.984467	Not Human	Not Human	Not Human	0.0167175	0.983283	Not Human	Not Human	Not Human	0.0172314	0.982769	Not Human	Not Human	Not Human	0.0139556	0.986044	Not Human	Not Human	Not Human	0.0140629	0.985937	Not Human	Not Human	Not Human	0.00920833	0.990792	Not Human	Not Human	Not Human	0.0053	0.9947	Not Human	Not Human	Not Human	0.0183333	0.981667	Not Human	Not Human	Not Human	0.0652943	0.934706	Not Poultry	Not Poultry	Not Poultry	0.0769593	0.923041	Not Poultry	Not Poultry	Not Poultry
Water	ESC_KC0300AA_AS	0.00565874	0.994341	Not Human	Not Human	Not Human	0.00160416	0.998396	Not Canine	Not Canine	Not Canine	0.243709	0.756291	Not Bovine	Bovine	Not Bovine	0.114994	0.885006	Not Ovine	Not Ovine	Not Ovine	0.000878483	0.999122	Not Deer	Not Deer	Not Deer	0.128928	0.871072	Not Swine	Not Swine	Not Swine	8.00E-04	0.9992	Not Canine	Not Canine	Not Canine	0.221239	0.778761	Not Bovine	Bovine	Bovine	0.203832	0.796168	Not Ovine	Not Ovine	Not Ovine	0.00032234	0.999678	Not Deer	Not Deer	Not Deer	0.156037	0.843963	Not Swine	Not Swine	Not Swine	0.059096	0.940904	Not Canine	Not Canine	Not Canine	0.0352457	0.964754	Not Deer	Not Deer	Not Deer	0.664048	0.335952	Human&Wastewater	Human&Wastewater	Human&Wastewater	0.11158	0.88842	Not Human	Not Human	Not Human	0.101524	0.898476	Not Human	Not Human	Not Human	0.114363	0.885637	Not Human	Not Human	Not Human	0.0371665	0.962833	Not Human	Not Human	Not Human	0.020023	0.979977	Not Human	Not Human	Not Human	0.110562	0.889438	Not Human	Not Human	Not Human	0.0194409	0.980559	Not Human	Not Human	Not Human	0.039724	0.960276	Not Human	Not Human	Not Human	0.0472951	0.952705	Not Human	Not Human	Not Human	0.00148703	0.998513	Not Human	Not Human	Not Human	0.00801351	0.991986	Not Human	Not Human	Not Human	0.0114357	0.988564	Not Human	Not Human	Not Human	0.0258457	0.974154	Not Human	Not Human	Not Human	0.0479121	0.952088	Not Human	Not Human	Not Human	0.00186667	0.998133	Not Human	Not Human	Not Human	0	1	Not Human	Not Human	Not Human	0	1	Not Human	Not Human	Not Human	0	1	Not Human	Not Human	Not Human	0.0414414	0.958559	Not Poultry	Not Poultry	Not Poultry	0.0644137	0.935586	Not Poultry	Not Poultry	Not Poultry
Water	ESC_KC0301AA_AS	0.0264843	0.973516	Not Human	Not Human	Not Human	0.0125794	0.987421	Not Canine	Not Canine	Not Canine	0.148893	0.851107	Not Bovine	Bovine	Not Bovine	0.0632176	0.936782	Not Ovine	Not Ovine	Not Ovine	3.43E-05	0.999966	Not Deer	Not Deer	Not Deer	0.0236987	0.976301	Not Swine	Not Swine	Not Swine	0.0132314	0.986769	Not Canine	Not Canine	Not Canine	0.163401	0.836599	Not Bovine	Not Bovine	Not Bovine	0.10461	0.89539	Not Ovine	Not Ovine	Not Ovine	2.34E-06	0.999998	Not Deer	Not Deer	Not Deer	0.0204184	0.979582	Not Swine	Not Swine	Not Swine	0.200351	0.799649	Not Canine	Canine	Not Canine	0.0261133	0.973887	Not Deer	Not Deer	Not Deer	0.757576	0.242424	Human&Wastewater	Human&Wastewater	Human&Wastewater	0.162903	0.837097	Not Human	Not Human	Not Human	0.594115	0.405885	Human	Not Human	Not Human	0.570265	0.429735	Human	Human	Human	0.0383161	0.961684	Not Human	Not Human	Not Human	0.0749609	0.925039	Not Human	Not Human	Not Human	0.0151281	0.984872	Not Human	Not Human	Not Human	0.0278776	0.972122	Not Human	Not Human	Not Human	0.0249929	0.975007	Not Human	Not Human	Not Human	0.0269734	0.973027	Not Human	Not Human	Not Human	0.00396322	0.996037	Not Human	Not Human	Not Human	0.0143933	0.985607	Not Human	Not Human	Not Human	0.00231667	0.997683	Not Human	Not Human	Not Human	0.00506667	0.994933	Not Human	Not Human	Not Human	0.0144819	0.985518	Not Human	Not Human	Not Human	0.00016	0.99984	Not Human	Not Human	Not Human	0.00266667	0.997333	Not Human	Not Human	Not Human	0.00116667	0.998833	Not Human	Not Human	Not Human	1.00E-04	0.9999	Not Human	Not Human	Not Human	0.00481364	0.995186	Not Poultry	Not Poultry	Not Poultry	0.0059631	0.994037	Not Poultry	Not Poultry	Not Poultry
Water	ESC_KC0302AA_AS	0.181959	0.818041	Not Human	Not Human	Not Human	0.00951498	0.990485	Not Canine	Not Canine	Not Canine	0.163322	0.836678	Not Bovine	Bovine	Not Bovine	0.110501	0.889499	Not Ovine	Not Ovine	Not Ovine	0.00754183	0.992458	Not Deer	Not Deer	Not Deer	0.230703	0.769297	Not Swine	Swine	Not Swine	0.0514975	0.948503	Not Canine	Canine	Not Canine	0.176357	0.823643	Not Bovine	Not Bovine	Not Bovine	0.199209	0.800791	Not Ovine	Not Ovine	Not Ovine	0.00400234	0.995998	Not Deer	Not Deer	Not Deer	0.273311	0.726689	Not Swine	Not Swine	Not Swine	0.0749972	0.925003	Not Canine	Not Canine	Not Canine	0.133841	0.866159	Not Deer	Not Deer	Not Deer	0.713358	0.286642	Human&Wastewater	Human&Wastewater	Human&Wastewater	0.373001	0.626999	Not Human	Not Human	Not Human	0.283682	0.716318	Not Human	Not Human	Not Human	0.246664	0.753336	Not Human	Not Human	Not Human	0.648665	0.351335	Human	Human	Human	0.124795	0.875205	Not Human	Not Human	Not Human	0.286919	0.713081	Not Human	Not Human	Not Human	0.301332	0.698668	Not Human	Not Human	Not Human	0.303763	0.696237	Not Human	Not Human	Not Human	0.156663	0.843337	Not Human	Not Human	Not Human	0.121211	0.878789	Not Human	Not Human	Not Human	0.160276	0.839724	Not Human	Not Human	Not Human	0.130288	0.869712	Not Human	Not Human	Not Human	0.0970286	0.902971	Not Human	Not Human	Not Human	0.118905	0.881095	Not Human	Not Human	Not Human	0.205297	0.794703	Not Human	Not Human	Not Human	0.13016	0.86984	Not Human	Not Human	Not Human	0.157847	0.842153	Not Human	Not Human	Not Human	0.236518	0.763482	Not Human	Not Human	Not Human	0.0925729	0.907427	Not Poultry	Not Poultry	Not Poultry	0.0621377	0.937862	Not Poultry	Not Poultry	Not Poultry
Water	ESC_KC0303AA_AS	0.0656897	0.93431	Not Human	Not Human	Not Human	0.0079375	0.992063	Not Canine	Not Canine	Not Canine	0.18278	0.81722	Not Bovine	Bovine	Not Bovine	0.115818	0.884182	Not Ovine	Not Ovine	Not Ovine	0.00497768	0.995022	Not Deer	Not Deer	Not Deer	0.132762	0.867238	Not Swine	Not Swine	Not Swine	0.0165829	0.983417	Not Canine	Not Canine	Not Canine	0.209501	0.790499	Not Bovine	Not Bovine	Not Bovine	0.238385	0.761615	Not Ovine	Not Ovine	Not Ovine	0.00491663	0.995083	Not Deer	Not Deer	Not Deer	0.135463	0.864537	Not Swine	Not Swine	Not Swine	0.0574112	0.942589	Not Canine	Not Canine	Not Canine	0.133181	0.866819	Not Deer	Not Deer	Not Deer	0.811169	0.188831	Human&Wastewater	Human&Wastewater	Human&Wastewater	0.387957	0.612043	Not Human	Not Human	Not Human	0.277959	0.722041	Not Human	Not Human	Not Human	0.282534	0.717466	Not Human	Not Human	Not Human	0.16064	0.83936	Not Human	Not Human	Not Human	0.291125	0.708875	Not Human	Not Human	Not Human	0.0202084	0.979792	Not Human	Not Human	Not Human	0.0100529	0.989947	Not Human	Not Human	Not Human	0.0213585	0.978641	Not Human	Not Human	Not Human	0.0341212	0.965879	Not Human	Not Human	Not Human	0.014941	0.985059	Not Human	Not Human	Not Human	0.0332627	0.966737	Not Human	Not Human	Not Human	0.00314286	0.996857	Not Human	Not Human	Not Human	0.0192552	0.980745	Not Human	Not Human	Not Human	0.00233333	0.997667	Not Human	Not Human	Not Human	0.0218495	0.97815	Not Human	Not Human	Not Human	0.00425	0.99575	Not Human	Not Human	Not Human	0.00416667	0.995833	Not Human	Not Human	Not Human	0.0140057	0.985994	Not Human	Not Human	Not Human	0.0305702	0.96943	Not Poultry	Not Poultry	Not Poultry	0.0404163	0.959584	Not Poultry	Not Poultry	Not Poultry
Water	ESC_KC0304AA_AS	0.181959	0.818041	Not Human	Not Human	Not Human	0.0112483	0.988752	Not Canine	Not Canine	Not Canine	0.161352	0.838648	Not Bovine	Bovine	Not Bovine	0.111436	0.888564	Not Ovine	Not Ovine	Not Ovine	0.00755053	0.992449	Not Deer	Not Deer	Not Deer	0.232179	0.767821	Not Swine	Swine	Not Swine	0.0514975	0.948503	Not Canine	Canine	Not Canine	0.173701	0.826299	Not Bovine	Not Bovine	Not Bovine	0.204488	0.795512	Not Ovine	Not Ovine	Not Ovine	0.00759091	0.992409	Not Deer	Not Deer	Not Deer	0.277391	0.722609	Not Swine	Not Swine	Not Swine	0.0730806	0.926919	Not Canine	Not Canine	Not Canine	0.138041	0.861959	Not Deer	Not Deer	Not Deer	0.713003	0.286997	Human&Wastewater	Human&Wastewater	Human&Wastewater	0.371498	0.628502	Not Human	Not Human	Not Human	0.283682	0.716318	Not Human	Not Human	Not Human	0.242057	0.757943	Not Human	Not Human	Not Human	0.645298	0.354702	Human	Human	Human	0.12599	0.87401	Not Human	Not Human	Not Human	0.288213	0.711787	Not Human	Not Human	Not Human	0.304297	0.695703	Not Human	Not Human	Not Human	0.302963	0.697037	Not Human	Not Human	Not Human	0.156663	0.843337	Not Human	Not Human	Not Human	0.121211	0.878789	Not Human	Not Human	Not Human	0.160076	0.839924	Not Human	Not Human	Not Human	0.130288	0.869712	Not Human	Not Human	Not Human	0.0976152	0.902385	Not Human	Not Human	Not Human	0.118905	0.881095	Not Human	Not Human	Not Human	0.205297	0.794703	Not Human	Not Human	Not Human	0.13016	0.86984	Not Human	Not Human	Not Human	0.158347	0.841653	Not Human	Not Human	Not Human	0.236518	0.763482	Not Human	Not Human	Not Human	0.0929729	0.907027	Not Poultry	Not Poultry	Not Poultry	0.0621377	0.937862	Not Poultry	Not Poultry	Not Poultry
Water	ESC_KC0305AA_AS	0.955113	0.0448869	Human	Human	Human	0.00167083	0.998329	Not Canine	Not Canine	Not Canine	0.0114445	0.988555	Not Bovine	Not Bovine	Not Bovine	0.00443779	0.995562	Not Ovine	Not Ovine	Not Ovine	5.17E-05	0.999948	Not Deer	Not Deer	Not Deer	0.0439363	0.956064	Not Swine	Not Swine	Not Swine	0.296196	0.703804	Not Canine	Canine	Not Canine	0.0593109	0.940689	Not Bovine	Not Bovine	Not Bovine	0.136265	0.863735	Not Ovine	Not Ovine	Not Ovine	0.0141833	0.985817	Not Deer	Not Deer	Not Deer	0.39432	0.60568	Not Swine	Swine	Swine	0.00569756	0.994302	Not Canine	Not Canine	Not Canine	0.0018	0.9982	Not Deer	Not Deer	Not Deer	0.980075	0.0199248	Human&Wastewater	Human&Wastewater	Human&Wastewater	0.965543	0.0344573	Human	Human	Human	0.960751	0.0392488	Human	Human	Human	0.917367	0.0826325	Human	Human	Human	0.912913	0.087087	Human	Human	Human	0.87794	0.12206	Human	Human	Human	0.92673	0.0732701	Human	Human	Human	0.960927	0.039073	Human	Human	Human	0.95679	0.0432102	Human	Human	Human	0.909414	0.0905864	Human	Human	Human	0.908006	0.0919944	Human	Human	Human	0.861381	0.138619	Human	Human	Human	0.859163	0.140837	Human	Human	Human	0.842951	0.157049	Human	Human	Human	0.859915	0.140085	Human	Human	Human	0.882248	0.117752	Human	Human	Human	0.884157	0.115843	Human	Human	Human	0.87567	0.12433	Human	Human	Human	0.889183	0.110817	Human	Human	Human	0.022173	0.977827	Not Poultry	Not Poultry	Not Poultry	0.0373392	0.962661	Not Poultry	Not Poultry	Not Poultry
Water	ESC_KC0306AA_AS	0.0230729	0.976927	Not Human	Not Human	Not Human	0.00222416	0.997776	Not Canine	Not Canine	Not Canine	0.0654315	0.934568	Not Bovine	Not Bovine	Not Bovine	0.103356	0.896644	Not Ovine	Not Ovine	Not Ovine	0.00632939	0.993671	Not Deer	Not Deer	Not Deer	0.0228031	0.977197	Not Swine	Not Swine	Not Swine	0.00130762	0.998692	Not Canine	Not Canine	Not Canine	0.0741261	0.925874	Not Bovine	Not Bovine	Not Bovine	0.220397	0.779603	Not Ovine	Not Ovine	Not Ovine	0.00266781	0.997332	Not Deer	Not Deer	Not Deer	0.0258079	0.974192	Not Swine	Not Swine	Not Swine	0.0188512	0.981149	Not Canine	Not Canine	Not Canine	0.362412	0.637588	Not Deer	Deer	Deer	0.732078	0.267922	Human&Wastewater	Human&Wastewater	Human&Wastewater	0.0803671	0.919633	Not Human	Not Human	Not Human	0.161694	0.838306	Not Human	Not Human	Not Human	0.101186	0.898814	Not Human	Not Human	Not Human	0.0626824	0.937318	Not Human	Not Human	Not Human	0.0498342	0.950166	Not Human	Not Human	Not Human	0.0414396	0.95856	Not Human	Not Human	Not Human	0.0239952	0.976005	Not Human	Not Human	Not Human	0.00963803	0.990362	Not Human	Not Human	Not Human	0.0102028	0.989797	Not Human	Not Human	Not Human	0.000515604	0.999484	Not Human	Not Human	Not Human	0.012885	0.987115	Not Human	Not Human	Not Human	0	1	Not Human	Not Human	Not Human	0.0246476	0.975352	Not Human	Not Human	Not Human	0	1	Not Human	Not Human	Not Human	0.00226667	0.997733	Not Human	Not Human	Not Human	0.00025	0.99975	Not Human	Not Human	Not Human	0	1	Not Human	Not Human	Not Human	0.0016	0.9984	Not Human	Not Human	Not Human	0.0156352	0.984365	Not Poultry	Not Poultry	Not Poultry	0.0116812	0.988319	Not Poultry	Not Poultry	Not Poultry
Water	ESC_KC0307AA_AS	0.0730927	0.926907	Not Human	Not Human	Not Human	0.000137496	0.999863	Not Canine	Not Canine	Not Canine	0.179793	0.820207	Not Bovine	Bovine	Not Bovine	0.128839	0.871161	Not Ovine	Not Ovine	Not Ovine	0.0064184	0.993582	Not Deer	Not Deer	Not Deer	0.0785246	0.921475	Not Swine	Not Swine	Not Swine	0.0263962	0.973604	Not Canine	Not Canine	Not Canine	0.185946	0.814054	Not Bovine	Not Bovine	Not Bovine	0.102593	0.897407	Not Ovine	Not Ovine	Not Ovine	0.00207091	0.997929	Not Deer	Not Deer	Not Deer	0.110456	0.889544	Not Swine	Not Swine	Not Swine	0.0176852	0.982315	Not Canine	Not Canine	Not Canine	0.0406933	0.959307	Not Deer	Not Deer	Not Deer	0.778651	0.221349	Human&Wastewater	Human&Wastewater	Human&Wastewater	0.4326	0.5674	Not Human	Not Human	Not Human	0.39205	0.60795	Not Human	Not Human	Not Human	0.28304	0.71696	Not Human	Not Human	Not Human	0.12447	0.87553	Not Human	Not Human	Not Human	0.154524	0.845476	Not Human	Not Human	Not Human	0.754601	0.245399	Human	Human	Human	0.631109	0.368891	Human	Human	Human	0.669634	0.330366	Human	Human	Human	0.589892	0.410108	Human	Human	Human	0.0164315	0.983569	Not Human	Not Human	Not Human	0.0377752	0.962225	Not Human	Not Human	Not Human	0.00633333	0.993667	Not Human	Not Human	Not Human	0.132261	0.867739	Not Human	Not Human	Not Human	0.00149333	0.998507	Not Human	Not Human	Not Human	0.0218865	0.978114	Not Human	Not Human	Not Human	0	1	Not Human	Not Human	Not Human	0.00361667	0.996383	Not Human	Not Human	Not Human	0.00552381	0.994476	Not Human	Not Human	Not Human	0.0271469	0.972853	Not Poultry	Not Poultry	Not Poultry	0.0798477	0.920152	Not Poultry	Not Poultry	Not Poultry
Water	ESC_KC0308AA_AS	0.571933	0.428067	Human	Human	Human	4.16E-06	0.999996	Not Canine	Not Canine	Not Canine	0.0874139	0.912586	Not Bovine	Not Bovine	Not Bovine	0.0725049	0.927495	Not Ovine	Not Ovine	Not Ovine	0.0289507	0.971049	Not Deer	Not Deer	Not Deer	0.287041	0.712959	Not Swine	Swine	Not Swine	0.00546095	0.994539	Not Canine	Not Canine	Not Canine	0.137233	0.862767	Not Bovine	Not Bovine	Not Bovine	0.152772	0.847228	Not Ovine	Not Ovine	Not Ovine	0.0126976	0.987302	Not Deer	Not Deer	Not Deer	0.494977	0.505023	Not Swine	Swine	Swine	0.0119971	0.988003	Not Canine	Not Canine	Not Canine	0.0456	0.9544	Not Deer	Not Deer	Not Deer	0.97457	0.02543	Human&Wastewater	Human&Wastewater	Human&Wastewater	0.991991	0.00800857	Human	Human	Human	0.976209	0.0237906	Human	Human	Human	0.960948	0.0390524	Human	Human	Human	0.904894	0.0951058	Human	Human	Human	0.791781	0.208219	Human	Human	Human	0.366405	0.633595	Not Human	Not Human	Not Human	0.17325	0.82675	Not Human	Not Human	Not Human	0.185571	0.814429	Not Human	Not Human	Not Human	0.292724	0.707276	Not Human	Not Human	Not Human	0.503665	0.496335	Human	Human	Human	0.101318	0.898682	Not Human	Not Human	Not Human	0.384612	0.615388	Not Human	Human	Human	0.145917	0.854083	Not Human	Not Human	Not Human	0.00998381	0.990016	Not Human	Not Human	Not Human	0.535056	0.464944	Human	Human	Not Human	0.0139583	0.986042	Not Human	Not Human	Not Human	0.07315	0.92685	Not Human	Not Human	Not Human	0.0249429	0.975057	Not Human	Not Human	Not Human	0.0571065	0.942893	Not Poultry	Not Poultry	Not Poultry	0.0964756	0.903524	Not Poultry	Not Poultry	Not Poultry
Water	ESC_KC0309AA_AS	0.904888	0.0951116	Human	Human	Human	0.0206801	0.97932	Not Canine	Not Canine	Not Canine	0.0119716	0.988028	Not Bovine	Not Bovine	Not Bovine	0.00918797	0.990812	Not Ovine	Not Ovine	Not Ovine	0.00493831	0.995062	Not Deer	Not Deer	Not Deer	0.0552405	0.944759	Not Swine	Not Swine	Not Swine	0.255649	0.744351	Not Canine	Canine	Not Canine	0.0602698	0.93973	Not Bovine	Not Bovine	Not Bovine	0.0577102	0.94229	Not Ovine	Not Ovine	Not Ovine	0.0921753	0.907825	Not Deer	Not Deer	Not Deer	0.438802	0.561198	Not Swine	Swine	Swine	0.0275912	0.972409	Not Canine	Not Canine	Not Canine	0.0306733	0.969327	Not Deer	Not Deer	Not Deer	0.931971	0.0680286	Human&Wastewater	Human&Wastewater	Human&Wastewater	0.801787	0.198213	Human	Human	Human	0.810143	0.189857	Human	Human	Human	0.80233	0.19767	Human	Human	Human	0.794026	0.205974	Human	Human	Human	0.714502	0.285498	Human	Human	Human	0.824921	0.175079	Human	Human	Human	0.813054	0.186946	Human	Human	Human	0.739444	0.260556	Human	Human	Human	0.712404	0.287596	Human	Human	Human	0.755083	0.244917	Human	Human	Human	0.730153	0.269847	Human	Human	Human	0.794121	0.205879	Human	Human	Human	0.74653	0.25347	Human	Human	Human	0.678555	0.321445	Human	Human	Human	0.738397	0.261603	Human	Human	Human	0.884795	0.115205	Human	Human	Human	0.76169	0.23831	Human	Human	Human	0.731064	0.268936	Human	Human	Human	0.0317394	0.968261	Not Poultry	Not Poultry	Not Poultry	0.0795931	0.920407	Not Poultry	Not Poultry	Not Poultry
Water	ESC_KC0310AA_AS	0.980222	0.0197784	Human	Human	Human	0.00368288	0.996317	Not Canine	Not Canine	Not Canine	0.000997037	0.999003	Not Bovine	Not Bovine	Not Bovine	0.0086467	0.991353	Not Ovine	Not Ovine	Not Ovine	0.00633894	0.993661	Not Deer	Not Deer	Not Deer	0.00916217	0.990838	Not Swine	Not Swine	Not Swine	0.265334	0.734666	Not Canine	Canine	Not Canine	0.0599337	0.940066	Not Bovine	Not Bovine	Not Bovine	0.0724741	0.927526	Not Ovine	Not Ovine	Not Ovine	0.040475	0.959525	Not Deer	Not Deer	Not Deer	0.323253	0.676747	Not Swine	Not Swine	Not Swine	0.0223921	0.977608	Not Canine	Not Canine	Not Canine	0.0839194	0.916081	Not Deer	Not Deer	Not Deer	0.941677	0.0583229	Human&Wastewater	Human&Wastewater	Human&Wastewater	0.906466	0.0935343	Human	Human	Human	0.849157	0.150843	Human	Human	Human	0.959078	0.0409219	Human	Human	Human	0.860519	0.139481	Human	Human	Human	0.891757	0.108243	Human	Human	Human	0.947593	0.0524075	Human	Human	Human	0.920507	0.0794929	Human	Human	Human	0.962561	0.0374388	Human	Human	Human	0.973722	0.0262778	Human	Human	Human	0.895505	0.104495	Human	Human	Human	0.905102	0.0948977	Human	Human	Human	0.946562	0.0534384	Human	Human	Human	0.883109	0.116891	Human	Human	Human	0.933174	0.0668263	Human	Human	Human	0.845829	0.154171	Human	Human	Human	0.945752	0.0542476	Human	Human	Human	0.899602	0.100398	Human	Human	Human	0.911013	0.0889867	Human	Human	Human	0.00134095	0.998659	Not Poultry	Not Poultry	Not Poultry	0.0653417	0.934658	Not Poultry	Not Poultry	Not Poultry
Water	ESC_KC0311AA_AS	0.716762	0.283238	Human	Human	Human	0.0395876	0.960412	Not Canine	Not Canine	Not Canine	0.00861091	0.991389	Not Bovine	Not Bovine	Not Bovine	0.0234485	0.976551	Not Ovine	Not Ovine	Not Ovine	0.00137994	0.99862	Not Deer	Not Deer	Not Deer	0.028081	0.971919	Not Swine	Not Swine	Not Swine	0.290077	0.709923	Not Canine	Canine	Not Canine	0.0482628	0.951737	Not Bovine	Not Bovine	Not Bovine	0.113695	0.886305	Not Ovine	Not Ovine	Not Ovine	0.00300234	0.996998	Not Deer	Not Deer	Not Deer	0.0856768	0.914323	Not Swine	Not Swine	Not Swine	0.0288178	0.971182	Not Canine	Not Canine	Not Canine	0.0142746	0.985725	Not Deer	Not Deer	Not Deer	0.92939	0.0706102	Human&Wastewater	Human&Wastewater	Human&Wastewater	0.331452	0.668548	Not Human	Not Human	Not Human	0.449155	0.550845	Not Human	Not Human	Not Human	0.528716	0.471284	Human	Human	Human	0.563414	0.436586	Human	Human	Human	0.468468	0.531532	Not Human	Human	Not Human	0.057692	0.942308	Not Human	Not Human	Not Human	0.106428	0.893572	Not Human	Not Human	Not Human	0.100167	0.899833	Not Human	Not Human	Not Human	0.0353178	0.964682	Not Human	Not Human	Not Human	0.260615	0.739385	Not Human	Not Human	Not Human	0.290186	0.709814	Not Human	Not Human	Not Human	0.249375	0.750625	Not Human	Not Human	Not Human	0.296356	0.703644	Not Human	Not Human	Not Human	0.064481	0.935519	Not Human	Not Human	Not Human	0.0508645	0.949136	Not Human	Not Human	Not Human	0.0578317	0.942168	Not Human	Not Human	Not Human	0.0446488	0.955351	Not Human	Not Human	Not Human	0.0584914	0.941509	Not Human	Not Human	Not Human	0.0385155	0.961484	Not Poultry	Not Poultry	Not Poultry	0.0930178	0.906982	Not Poultry	Not Poultry	Not Poultry
Water	ESC_KC0312AA_AS	0.57534	0.42466	Human	Human	Human	0.00152693	0.998473	Not Canine	Not Canine	Not Canine	0.0838818	0.916118	Not Bovine	Not Bovine	Not Bovine	0.054316	0.945684	Not Ovine	Not Ovine	Not Ovine	3.56E-05	0.999964	Not Deer	Not Deer	Not Deer	0.424522	0.575478	Not Swine	Swine	Swine	0.013499	0.986501	Not Canine	Not Canine	Not Canine	0.126192	0.873808	Not Bovine	Not Bovine	Not Bovine	0.0498895	0.95011	Not Ovine	Not Ovine	Not Ovine	2.34E-06	0.999998	Not Deer	Not Deer	Not Deer	0.591446	0.408554	Swine	Swine	Swine	0.00315697	0.996843	Not Canine	Not Canine	Not Canine	0.0112667	0.988733	Not Deer	Not Deer	Not Deer	0.931195	0.0688048	Human&Wastewater	Human&Wastewater	Human&Wastewater	0.947446	0.0525539	Human	Human	Human	0.939687	0.0603133	Human	Human	Human	0.906472	0.0935276	Human	Human	Human	0.793941	0.206059	Human	Human	Human	0.769009	0.230991	Human	Human	Human	0.409795	0.590205	Not Human	Not Human	Not Human	0.279966	0.720034	Not Human	Not Human	Not Human	0.304188	0.695812	Not Human	Not Human	Not Human	0.375047	0.624953	Not Human	Human	Human	0.477701	0.522299	Not Human	Human	Human	0.0966526	0.903347	Not Human	Not Human	Not Human	0.373768	0.626232	Not Human	Human	Not Human	0.164095	0.835905	Not Human	Not Human	Not Human	0.00920667	0.990793	Not Human	Not Human	Not Human	0.514703	0.485297	Human	Human	Not Human	0.103757	0.896243	Not Human	Not Human	Not Human	0.0878	0.9122	Not Human	Not Human	Not Human	0.03844	0.96156	Not Human	Not Human	Not Human	0.151115	0.848885	Not Poultry	Not Poultry	Not Poultry	0.152427	0.847573	Not Poultry	Not Poultry	Not Poultry
Water	ESC_KC0313AA_AS	0.745942	0.254058	Human	Human	Human	0.00388416	0.996116	Not Canine	Not Canine	Not Canine	0.168473	0.831527	Not Bovine	Bovine	Not Bovine	0.0400827	0.959917	Not Ovine	Not Ovine	Not Ovine	2.79E-05	0.999972	Not Deer	Not Deer	Not Deer	0.37089	0.62911	Not Swine	Swine	Swine	0.00429333	0.995707	Not Canine	Not Canine	Not Canine	0.22846	0.77154	Not Bovine	Bovine	Bovine	0.0624784	0.937522	Not Ovine	Not Ovine	Not Ovine	0.00522901	0.994771	Not Deer	Not Deer	Not Deer	0.495468	0.504532	Not Swine	Swine	Swine	0.0156075	0.984392	Not Canine	Not Canine	Not Canine	0.00913524	0.990865	Not Deer	Not Deer	Not Deer	0.936541	0.063459	Human&Wastewater	Human&Wastewater	Human&Wastewater	0.951035	0.0489648	Human	Human	Human	0.925286	0.074714	Human	Human	Human	0.893333	0.106667	Human	Human	Human	0.803587	0.196413	Human	Human	Human	0.80744	0.19256	Human	Human	Human	0.40772	0.59228	Not Human	Not Human	Not Human	0.228685	0.771315	Not Human	Not Human	Not Human	0.248296	0.751704	Not Human	Not Human	Not Human	0.323862	0.676138	Not Human	Human	Human	0.493604	0.506396	Not Human	Human	Human	0.0940991	0.905901	Not Human	Not Human	Not Human	0.39033	0.60967	Not Human	Human	Human	0.188808	0.811192	Not Human	Not Human	Not Human	0.00647333	0.993527	Not Human	Not Human	Not Human	0.519889	0.480111	Human	Human	Not Human	0.0195071	0.980493	Not Human	Not Human	Not Human	0.07295	0.92705	Not Human	Not Human	Not Human	0.015061	0.984939	Not Human	Not Human	Not Human	0.099193	0.900807	Not Poultry	Not Poultry	Not Poultry	0.190543	0.809457	Not Poultry	Not Poultry	Not Poultry
Water	ESC_KC0314AA_AS	0.0238791	0.976121	Not Human	Not Human	Not Human	0.00146954	0.99853	Not Canine	Not Canine	Not Canine	0.292071	0.707929	Not Bovine	Bovine	Not Bovine	0.127321	0.872679	Not Ovine	Not Ovine	Not Ovine	0.000848708	0.999151	Not Deer	Not Deer	Not Deer	0.109335	0.890665	Not Swine	Not Swine	Not Swine	0.00513333	0.994867	Not Canine	Not Canine	Not Canine	0.286048	0.713952	Not Bovine	Bovine	Bovine	0.18863	0.81137	Not Ovine	Not Ovine	Not Ovine	0.00080234	0.999198	Not Deer	Not Deer	Not Deer	0.168558	0.831442	Not Swine	Not Swine	Not Swine	0.0616119	0.938388	Not Canine	Not Canine	Not Canine	0.0921105	0.90789	Not Deer	Not Deer	Not Deer	0.672128	0.327872	Human&Wastewater	Human&Wastewater	Human&Wastewater	0.221547	0.778453	Not Human	Not Human	Not Human	0.175263	0.824737	Not Human	Not Human	Not Human	0.063712	0.936288	Not Human	Not Human	Not Human	0.377071	0.622929	Not Human	Not Human	Not Human	0.0854678	0.914532	Not Human	Not Human	Not Human	0.375607	0.624393	Not Human	Not Human	Not Human	0.0182639	0.981736	Not Human	Not Human	Not Human	0.05233	0.94767	Not Human	Not Human	Not Human	0.129055	0.870945	Not Human	Not Human	Not Human	0.00806798	0.991932	Not Human	Not Human	Not Human	0.0126665	0.987334	Not Human	Not Human	Not Human	0.00575	0.99425	Not Human	Not Human	Not Human	0.0062219	0.993778	Not Human	Not Human	Not Human	0.0144	0.9856	Not Human	Not Human	Not Human	0.000933333	0.999067	Not Human	Not Human	Not Human	0	1	Not Human	Not Human	Not Human	0	1	Not Human	Not Human	Not Human	0.000557143	0.999443	Not Human	Not Human	Not Human	0.0228889	0.977111	Not Poultry	Not Poultry	Not Poultry	0.158558	0.841442	Not Poultry	Not Poultry	Not Poultry
Food	ESC_KC0315AA_AS	0.659716	0.340284	Human	Human	Human	0.0188324	0.981168	Not Canine	Not Canine	Not Canine	0.0415294	0.958471	Not Bovine	Not Bovine	Not Bovine	0.283128	0.716872	Not Ovine	Ovine	Not Ovine	0.0802025	0.919798	Not Deer	Not Deer	Not Deer	0.0740865	0.925914	Not Swine	Not Swine	Not Swine	0.120454	0.879546	Not Canine	Canine	Not Canine	0.100143	0.899857	Not Bovine	Not Bovine	Not Bovine	0.337713	0.662287	Not Ovine	Ovine	Ovine	0.0633566	0.936643	Not Deer	Not Deer	Not Deer	0.145383	0.854617	Not Swine	Not Swine	Not Swine	0.0646619	0.935338	Not Canine	Not Canine	Not Canine	0.388623	0.611377	Not Deer	Deer	Deer	0.590124	0.409876	Human&Wastewater	Human&Wastewater	Human&Wastewater	0.578956	0.421044	Human	Human	Human	0.549257	0.450743	Human	Not Human	Not Human	0.439114	0.560886	Not Human	Human	Human	0.300941	0.699059	Not Human	Not Human	Not Human	0.33909	0.66091	Not Human	Not Human	Not Human	0.18329	0.81671	Not Human	Not Human	Not Human	0.198429	0.801571	Not Human	Not Human	Not Human	0.17253	0.82747	Not Human	Not Human	Not Human	0.105971	0.894029	Not Human	Not Human	Not Human	0.433746	0.566254	Not Human	Human	Human	0.404922	0.595078	Not Human	Not Human	Not Human	0.450987	0.549013	Not Human	Human	Human	0.371635	0.628365	Not Human	Not Human	Not Human	0.252819	0.747181	Not Human	Not Human	Not Human	0.180863	0.819137	Not Human	Not Human	Not Human	0.147826	0.852174	Not Human	Not Human	Not Human	0.131948	0.868052	Not Human	Not Human	Not Human	0.137496	0.862504	Not Human	Not Human	Not Human	0.0592523	0.940748	Not Poultry	Not Poultry	Not Poultry	0.264418	0.735582	Not Poultry	Poultry	Not Poultry
Water	ESC_KC0316AA_AS	0.284967	0.715033	Not Human	Not Human	Not Human	0.0296775	0.970323	Not Canine	Not Canine	Not Canine	0.0507131	0.949287	Not Bovine	Not Bovine	Not Bovine	0.0680644	0.931936	Not Ovine	Not Ovine	Not Ovine	0.0034256	0.996574	Not Deer	Not Deer	Not Deer	0.0711557	0.928844	Not Swine	Not Swine	Not Swine	0.0102	0.9898	Not Canine	Not Canine	Not Canine	0.0959248	0.904075	Not Bovine	Not Bovine	Not Bovine	0.171357	0.828643	Not Ovine	Not Ovine	Not Ovine	0.00900234	0.990998	Not Deer	Not Deer	Not Deer	0.0664166	0.933583	Not Swine	Not Swine	Not Swine	0.0192877	0.980712	Not Canine	Not Canine	Not Canine	0.031299	0.968701	Not Deer	Not Deer	Not Deer	0.745023	0.254977	Human&Wastewater	Human&Wastewater	Human&Wastewater	0.594139	0.405861	Human	Human	Human	0.140916	0.859084	Not Human	Not Human	Not Human	0.205879	0.794121	Not Human	Not Human	Not Human	0.212768	0.787232	Not Human	Not Human	Not Human	0.127797	0.872203	Not Human	Not Human	Not Human	0.0574643	0.942536	Not Human	Not Human	Not Human	0.0832677	0.916732	Not Human	Not Human	Not Human	0.0446688	0.955331	Not Human	Not Human	Not Human	0.0161613	0.983839	Not Human	Not Human	Not Human	0.0870816	0.912918	Not Human	Not Human	Not Human	0.109393	0.890607	Not Human	Not Human	Not Human	0.0624472	0.937553	Not Human	Not Human	Not Human	0.0346902	0.96531	Not Human	Not Human	Not Human	0.0259467	0.974053	Not Human	Not Human	Not Human	0.023901	0.976099	Not Human	Not Human	Not Human	0.0363071	0.963693	Not Human	Not Human	Not Human	0.00808333	0.991917	Not Human	Not Human	Not Human	0.0313768	0.968623	Not Human	Not Human	Not Human	0.0504892	0.949511	Not Poultry	Not Poultry	Not Poultry	0.0734618	0.926538	Not Poultry	Not Poultry	Not Poultry
Water	ESC_KC0318AA_AS	0.97442	0.0255797	Human	Human	Human	0.00614383	0.993856	Not Canine	Not Canine	Not Canine	0.00837622	0.991624	Not Bovine	Not Bovine	Not Bovine	0.000963676	0.999036	Not Ovine	Not Ovine	Not Ovine	0.00343701	0.996563	Not Deer	Not Deer	Not Deer	0.0581868	0.941813	Not Swine	Not Swine	Not Swine	0.298383	0.701617	Not Canine	Canine	Not Canine	0.111474	0.888526	Not Bovine	Not Bovine	Not Bovine	0.0708993	0.929101	Not Ovine	Not Ovine	Not Ovine	0.0314614	0.968539	Not Deer	Not Deer	Not Deer	0.070184	0.929816	Not Swine	Not Swine	Not Swine	0.00353607	0.996464	Not Canine	Not Canine	Not Canine	0	1	Not Deer	Not Deer	Not Deer	0.99782	0.00218042	Human&Wastewater	Human&Wastewater	Human&Wastewater	0.985901	0.014099	Human	Human	Human	0.97999	0.0200101	Human	Human	Human	0.989382	0.0106182	Human	Human	Human	0.942853	0.0571471	Human	Human	Human	0.931319	0.0686806	Human	Human	Human	0.973191	0.0268086	Human	Human	Human	0.924748	0.0752516	Human	Human	Human	0.877166	0.122834	Human	Human	Human	0.869365	0.130635	Human	Human	Human	0.970091	0.0299092	Human	Human	Human	0.878425	0.121575	Human	Human	Human	0.901385	0.0986146	Human	Human	Human	0.885095	0.114905	Human	Human	Human	0.69563	0.30437	Human	Human	Human	0.928302	0.0716983	Human	Human	Human	0.82129	0.17871	Human	Human	Human	0.890514	0.109486	Human	Human	Human	0.845289	0.154711	Human	Human	Human	0.000114286	0.999886	Not Poultry	Not Poultry	Not Poultry	0.0645422	0.935458	Not Poultry	Not Poultry	Not Poultry
Water	ESC_KC0319AA_AS	0.0394613	0.960539	Not Human	Not Human	Not Human	0.00630954	0.99369	Not Canine	Not Canine	Not Canine	0.191378	0.808622	Not Bovine	Bovine	Not Bovine	0.150957	0.849043	Not Ovine	Not Ovine	Not Ovine	0.00022567	0.999774	Not Deer	Not Deer	Not Deer	0.189673	0.810327	Not Swine	Swine	Not Swine	0.002	0.998	Not Canine	Not Canine	Not Canine	0.20681	0.79319	Not Bovine	Not Bovine	Not Bovine	0.330113	0.669887	Not Ovine	Not Ovine	Not Ovine	0.00160234	0.998398	Not Deer	Not Deer	Not Deer	0.0770198	0.92298	Not Swine	Not Swine	Not Swine	0.0505422	0.949458	Not Canine	Not Canine	Not Canine	0.115879	0.884121	Not Deer	Not Deer	Not Deer	0.589307	0.410693	Human&Wastewater	Human&Wastewater	Human&Wastewater	0.553384	0.446616	Human	Human	Human	0.0616611	0.938339	Not Human	Not Human	Not Human	0.519886	0.480114	Human	Human	Human	0.0230506	0.976949	Not Human	Not Human	Not Human	0.478752	0.521248	Not Human	Human	Not Human	0.00542275	0.994577	Not Human	Not Human	Not Human	0.00474943	0.995251	Not Human	Not Human	Not Human	0.00528371	0.994716	Not Human	Not Human	Not Human	0.00034776	0.999652	Not Human	Not Human	Not Human	0.000827985	0.999172	Not Human	Not Human	Not Human	0.00795225	0.992048	Not Human	Not Human	Not Human	0	1	Not Human	Not Human	Not Human	0.0504	0.9496	Not Human	Not Human	Not Human	0	1	Not Human	Not Human	Not Human	0	1	Not Human	Not Human	Not Human	0	1	Not Human	Not Human	Not Human	0	1	Not Human	Not Human	Not Human	0.0392	0.9608	Not Human	Not Human	Not Human	0.0120907	0.987909	Not Poultry	Not Poultry	Not Poultry	0.00690031	0.9931	Not Poultry	Not Poultry	Not Poultry
Water	ESC_KC0320AA_AS	0.0981086	0.901891	Not Human	Not Human	Not Human	0.00581783	0.994182	Not Canine	Not Canine	Not Canine	0.0734301	0.92657	Not Bovine	Not Bovine	Not Bovine	0.0439999	0.956	Not Ovine	Not Ovine	Not Ovine	2.79E-05	0.999972	Not Deer	Not Deer	Not Deer	0.396279	0.603721	Not Swine	Swine	Swine	0.0155943	0.984406	Not Canine	Not Canine	Not Canine	0.122765	0.877235	Not Bovine	Not Bovine	Not Bovine	0.0621273	0.937873	Not Ovine	Not Ovine	Not Ovine	0.00167567	0.998324	Not Deer	Not Deer	Not Deer	0.278967	0.721033	Not Swine	Not Swine	Not Swine	0.0173593	0.982641	Not Canine	Not Canine	Not Canine	0.00582667	0.994173	Not Deer	Not Deer	Not Deer	0.648258	0.351742	Human&Wastewater	Human&Wastewater	Human&Wastewater	0.367953	0.632047	Not Human	Not Human	Not Human	0.321593	0.678407	Not Human	Not Human	Not Human	0.360906	0.639094	Not Human	Human	Human	0.233442	0.766558	Not Human	Not Human	Not Human	0.25069	0.74931	Not Human	Not Human	Not Human	0.126822	0.873178	Not Human	Not Human	Not Human	0.144816	0.855184	Not Human	Not Human	Not Human	0.103438	0.896562	Not Human	Not Human	Not Human	0.105732	0.894268	Not Human	Not Human	Not Human	0.0179156	0.982084	Not Human	Not Human	Not Human	0.079167	0.920833	Not Human	Not Human	Not Human	0.0202278	0.979772	Not Human	Not Human	Not Human	0.020779	0.979221	Not Human	Not Human	Not Human	0.0108676	0.989132	Not Human	Not Human	Not Human	0.0215376	0.978462	Not Human	Not Human	Not Human	0.0288405	0.97116	Not Human	Not Human	Not Human	0.0100333	0.989967	Not Human	Not Human	Not Human	0.0185229	0.981477	Not Human	Not Human	Not Human	0.0568967	0.943103	Not Poultry	Not Poultry	Not Poultry	0.0655012	0.934499	Not Poultry	Not Poultry	Not Poultry
Water	ESC_KC0321AA_AS	0.612355	0.387645	Human	Human	Human	0.00367083	0.996329	Not Canine	Not Canine	Not Canine	0.110044	0.889956	Not Bovine	Not Bovine	Not Bovine	0.087409	0.912591	Not Ovine	Not Ovine	Not Ovine	0.0311653	0.968835	Not Deer	Not Deer	Not Deer	0.261352	0.738648	Not Swine	Swine	Not Swine	0.0162343	0.983766	Not Canine	Not Canine	Not Canine	0.125419	0.874581	Not Bovine	Not Bovine	Not Bovine	0.118979	0.881021	Not Ovine	Not Ovine	Not Ovine	0.00754202	0.992458	Not Deer	Not Deer	Not Deer	0.509427	0.490573	Swine	Swine	Swine	0.0268814	0.973119	Not Canine	Not Canine	Not Canine	0.0421333	0.957867	Not Deer	Not Deer	Not Deer	0.99375	0.00625	Human&Wastewater	Human&Wastewater	Human&Wastewater	0.992631	0.00736857	Human	Human	Human	0.96559	0.0344102	Human	Human	Human	0.991275	0.008725	Human	Human	Human	0.893506	0.106494	Human	Human	Human	0.811088	0.188912	Human	Human	Human	0.692163	0.307837	Human	Human	Human	0.682557	0.317443	Human	Human	Human	0.687889	0.312111	Human	Human	Human	0.730691	0.269309	Human	Human	Human	0.512557	0.487443	Human	Human	Human	0.132954	0.867046	Not Human	Not Human	Not Human	0.430927	0.569073	Not Human	Human	Human	0.152087	0.847913	Not Human	Not Human	Not Human	0.00136	0.99864	Not Human	Not Human	Not Human	0.560949	0.439051	Human	Human	Not Human	0.0108738	0.989126	Not Human	Not Human	Not Human	0.07165	0.92835	Not Human	Not Human	Not Human	0.0193638	0.980636	Not Human	Not Human	Not Human	0.033597	0.966403	Not Poultry	Not Poultry	Not Poultry	0.0639689	0.936031	Not Poultry	Not Poultry	Not Poultry
Water	ESC_KC0322AA_AS	0.954273	0.0457267	Human	Human	Human	0.0717853	0.928215	Not Canine	Canine	Not Canine	0.0161155	0.983885	Not Bovine	Not Bovine	Not Bovine	0.00514568	0.994854	Not Ovine	Not Ovine	Not Ovine	0.00150657	0.998493	Not Deer	Not Deer	Not Deer	0.0281783	0.971822	Not Swine	Not Swine	Not Swine	0.312446	0.687554	Not Canine	Canine	Not Canine	0.0294129	0.970587	Not Bovine	Not Bovine	Not Bovine	0.0455163	0.954484	Not Ovine	Not Ovine	Not Ovine	0.00753948	0.992461	Not Deer	Not Deer	Not Deer	0.240195	0.759805	Not Swine	Not Swine	Not Swine	0.0421095	0.95789	Not Canine	Not Canine	Not Canine	0.0116971	0.988303	Not Deer	Not Deer	Not Deer	0.982089	0.0179112	Human&Wastewater	Human&Wastewater	Human&Wastewater	0.952559	0.047441	Human	Human	Human	0.865729	0.134271	Human	Human	Human	0.855048	0.144952	Human	Human	Human	0.781478	0.218522	Human	Human	Human	0.852504	0.147496	Human	Human	Human	0.547404	0.452596	Human	Human	Human	0.522545	0.477455	Human	Human	Human	0.474444	0.525556	Not Human	Human	Not Human	0.469968	0.530032	Not Human	Human	Human	0.893227	0.106773	Human	Human	Human	0.660371	0.339629	Human	Human	Human	0.639709	0.360291	Human	Human	Human	0.596789	0.403211	Human	Human	Human	0.366074	0.633926	Not Human	Human	Not Human	0.468766	0.531234	Not Human	Human	Not Human	0.47615	0.52385	Not Human	Not Human	Not Human	0.506089	0.493911	Human	Human	Not Human	0.378168	0.621832	Not Human	Not Human	Not Human	0.0316771	0.968323	Not Poultry	Not Poultry	Not Poultry	0.104821	0.895179	Not Poultry	Not Poultry	Not Poultry
Water	ESC_KC0323AA_AS	0.105889	0.894111	Not Human	Not Human	Not Human	0.000404163	0.999596	Not Canine	Not Canine	Not Canine	0.162189	0.837811	Not Bovine	Bovine	Not Bovine	0.070454	0.929546	Not Ovine	Not Ovine	Not Ovine	4.07E-05	0.999959	Not Deer	Not Deer	Not Deer	0.104534	0.895466	Not Swine	Not Swine	Not Swine	0.00666667	0.993333	Not Canine	Not Canine	Not Canine	0.169112	0.830888	Not Bovine	Not Bovine	Not Bovine	0.172	0.828	Not Ovine	Not Ovine	Not Ovine	2.34E-06	0.999998	Not Deer	Not Deer	Not Deer	0.120941	0.879059	Not Swine	Not Swine	Not Swine	0.0106402	0.98936	Not Canine	Not Canine	Not Canine	0.0183876	0.981612	Not Deer	Not Deer	Not Deer	0.698321	0.301679	Human&Wastewater	Human&Wastewater	Human&Wastewater	0.483767	0.516233	Not Human	Human	Human	0.786314	0.213686	Human	Human	Human	0.769288	0.230712	Human	Human	Human	0.374666	0.625334	Not Human	Not Human	Not Human	0.282961	0.717039	Not Human	Not Human	Not Human	0.28009	0.71991	Not Human	Not Human	Not Human	0.551533	0.448467	Human	Human	Human	0.498564	0.501436	Not Human	Human	Not Human	0.246897	0.753103	Not Human	Not Human	Not Human	0.0349347	0.965065	Not Human	Not Human	Not Human	0.060533	0.939467	Not Human	Not Human	Not Human	0.077931	0.922069	Not Human	Not Human	Not Human	0.102808	0.897192	Not Human	Not Human	Not Human	0.131068	0.868932	Not Human	Not Human	Not Human	0.126581	0.873419	Not Human	Not Human	Not Human	0.139311	0.860689	Not Human	Not Human	Not Human	0.071469	0.928531	Not Human	Not Human	Not Human	0.0058	0.9942	Not Human	Not Human	Not Human	0.0433911	0.956609	Not Poultry	Not Poultry	Not Poultry	0.0458615	0.954139	Not Poultry	Not Poultry	Not Poultry
Water	ESC_KC0324AA_AS	0.97663	0.0233705	Human	Human	Human	0.00512607	0.994874	Not Canine	Not Canine	Not Canine	0.00841619	0.991584	Not Bovine	Not Bovine	Not Bovine	0.00579722	0.994203	Not Ovine	Not Ovine	Not Ovine	0.000835632	0.999164	Not Deer	Not Deer	Not Deer	0.0350171	0.964983	Not Swine	Not Swine	Not Swine	0.455866	0.544134	Not Canine	Canine	Canine	0.070339	0.929661	Not Bovine	Not Bovine	Not Bovine	0.0716635	0.928336	Not Ovine	Not Ovine	Not Ovine	0.0129623	0.987038	Not Deer	Not Deer	Not Deer	0.186784	0.813216	Not Swine	Not Swine	Not Swine	0.0193406	0.980659	Not Canine	Not Canine	Not Canine	8.00E-04	0.9992	Not Deer	Not Deer	Not Deer	0.987021	0.0129792	Human&Wastewater	Human&Wastewater	Human&Wastewater	0.958733	0.0412668	Human	Human	Human	0.936024	0.0639755	Human	Human	Human	0.925029	0.0749707	Human	Human	Human	0.951157	0.0488425	Human	Human	Human	0.904231	0.0957689	Human	Human	Human	0.982835	0.0171646	Human	Human	Human	0.942572	0.057428	Human	Human	Human	0.967994	0.032006	Human	Human	Human	0.949848	0.050152	Human	Human	Human	0.951534	0.0484661	Human	Human	Human	0.924351	0.075649	Human	Human	Human	0.935834	0.0641658	Human	Human	Human	0.911428	0.0885723	Human	Human	Human	0.913415	0.0865848	Human	Human	Human	0.908994	0.0910058	Human	Human	Human	0.90734	0.0926597	Human	Human	Human	0.878885	0.121115	Human	Human	Human	0.882401	0.117599	Human	Human	Human	0.00139333	0.998607	Not Poultry	Not Poultry	Not Poultry	0.035859	0.964141	Not Poultry	Not Poultry	Not Poultry
Water	ESC_KC0325AA_AS	0.970091	0.029909	Human	Human	Human	0.00491621	0.995084	Not Canine	Not Canine	Not Canine	0.00544256	0.994557	Not Bovine	Not Bovine	Not Bovine	0.0119787	0.988021	Not Ovine	Not Ovine	Not Ovine	0.00493518	0.995065	Not Deer	Not Deer	Not Deer	0.032044	0.967956	Not Swine	Not Swine	Not Swine	0.348424	0.651576	Not Canine	Canine	Canine	0.05874	0.94126	Not Bovine	Not Bovine	Not Bovine	0.113335	0.886665	Not Ovine	Not Ovine	Not Ovine	0.0190157	0.980984	Not Deer	Not Deer	Not Deer	0.261345	0.738655	Not Swine	Not Swine	Not Swine	0.0108333	0.989167	Not Canine	Not Canine	Not Canine	0.00438095	0.995619	Not Deer	Not Deer	Not Deer	0.987247	0.0127534	Human&Wastewater	Human&Wastewater	Human&Wastewater	0.97311	0.0268902	Human	Human	Human	0.980378	0.0196218	Human	Human	Human	0.960611	0.0393885	Human	Human	Human	0.934318	0.0656817	Human	Human	Human	0.971166	0.0288338	Human	Human	Human	0.965549	0.0344513	Human	Human	Human	0.943076	0.056924	Human	Human	Human	0.932917	0.0670835	Human	Human	Human	0.920617	0.0793832	Human	Human	Human	0.965721	0.0342791	Human	Human	Human	0.934247	0.065753	Human	Human	Human	0.94601	0.0539898	Human	Human	Human	0.931977	0.068023	Human	Human	Human	0.935653	0.0643467	Human	Human	Human	0.940053	0.0599474	Human	Human	Human	0.917067	0.0829334	Human	Human	Human	0.921914	0.0780857	Human	Human	Human	0.935639	0.0643606	Human	Human	Human	0.01708	0.98292	Not Poultry	Not Poultry	Not Poultry	0.0595959	0.940404	Not Poultry	Not Poultry	Not Poultry
Water	ESC_KC0326AA_AS	0.530708	0.469292	Human	Human	Human	0.00188511	0.998115	Not Canine	Not Canine	Not Canine	0.126905	0.873095	Not Bovine	Bovine	Not Bovine	0.0516558	0.948344	Not Ovine	Not Ovine	Not Ovine	0.00112212	0.998878	Not Deer	Not Deer	Not Deer	0.298441	0.701559	Not Swine	Swine	Not Swine	0.0088781	0.991122	Not Canine	Not Canine	Not Canine	0.142471	0.857529	Not Bovine	Not Bovine	Not Bovine	0.0593357	0.940664	Not Ovine	Not Ovine	Not Ovine	2.34E-06	0.999998	Not Deer	Not Deer	Not Deer	0.222485	0.777515	Not Swine	Not Swine	Not Swine	0.0332865	0.966714	Not Canine	Not Canine	Not Canine	0.0124267	0.987573	Not Deer	Not Deer	Not Deer	0.946648	0.0533524	Human&Wastewater	Human&Wastewater	Human&Wastewater	0.89521	0.10479	Human	Human	Human	0.892424	0.107576	Human	Human	Human	0.914517	0.0854829	Human	Human	Human	0.744781	0.255219	Human	Human	Human	0.787759	0.212241	Human	Human	Human	0.533062	0.466938	Human	Not Human	Not Human	0.227091	0.772909	Not Human	Not Human	Not Human	0.260508	0.739492	Not Human	Not Human	Not Human	0.467543	0.532457	Not Human	Human	Human	0.504046	0.495954	Human	Human	Human	0.127696	0.872304	Not Human	Not Human	Not Human	0.440489	0.559511	Not Human	Human	Human	0.148901	0.851099	Not Human	Not Human	Not Human	0.0021981	0.997802	Not Human	Not Human	Not Human	0.550911	0.449089	Human	Human	Not Human	0.0110405	0.98896	Not Human	Not Human	Not Human	0.131188	0.868812	Not Human	Not Human	Not Human	0.0167124	0.983288	Not Human	Not Human	Not Human	0.0272581	0.972742	Not Poultry	Not Poultry	Not Poultry	0.0514034	0.948597	Not Poultry	Not Poultry	Not Poultry
Water	ESC_KC0327AA_AS	0.162618	0.837382	Not Human	Not Human	Not Human	0.0160654	0.983935	Not Canine	Not Canine	Not Canine	0.124219	0.875781	Not Bovine	Bovine	Not Bovine	0.0857013	0.914299	Not Ovine	Not Ovine	Not Ovine	0.00535682	0.994643	Not Deer	Not Deer	Not Deer	0.325332	0.674668	Not Swine	Swine	Swine	0.0569314	0.943069	Not Canine	Canine	Not Canine	0.132616	0.867384	Not Bovine	Not Bovine	Not Bovine	0.098355	0.901645	Not Ovine	Not Ovine	Not Ovine	0.00362456	0.996375	Not Deer	Not Deer	Not Deer	0.428117	0.571883	Not Swine	Swine	Swine	0.0416738	0.958326	Not Canine	Not Canine	Not Canine	0.0455467	0.954453	Not Deer	Not Deer	Not Deer	0.651264	0.348736	Human&Wastewater	Human&Wastewater	Human&Wastewater	0.410792	0.589208	Not Human	Not Human	Not Human	0.39187	0.60813	Not Human	Not Human	Not Human	0.375061	0.624939	Not Human	Human	Human	0.317537	0.682463	Not Human	Not Human	Not Human	0.292705	0.707295	Not Human	Not Human	Not Human	0.288402	0.711598	Not Human	Not Human	Not Human	0.266687	0.733313	Not Human	Not Human	Not Human	0.162554	0.837446	Not Human	Not Human	Not Human	0.132072	0.867928	Not Human	Not Human	Not Human	0.0539585	0.946042	Not Human	Not Human	Not Human	0.116666	0.883334	Not Human	Not Human	Not Human	0.0502917	0.949708	Not Human	Not Human	Not Human	0.0560759	0.943924	Not Human	Not Human	Not Human	0.0234	0.9766	Not Human	Not Human	Not Human	0.0342432	0.965757	Not Human	Not Human	Not Human	0.0301143	0.969886	Not Human	Not Human	Not Human	0.0293429	0.970657	Not Human	Not Human	Not Human	0.01888	0.98112	Not Human	Not Human	Not Human	0.0400619	0.959938	Not Poultry	Not Poultry	Not Poultry	0.150632	0.849368	Not Poultry	Not Poultry	Not Poultry
Water	ESC_KC0328AA_AS	0.985489	0.0145113	Human	Human	Human	0.00872819	0.991272	Not Canine	Not Canine	Not Canine	0.00271953	0.99728	Not Bovine	Not Bovine	Not Bovine	0.000408928	0.999591	Not Ovine	Not Ovine	Not Ovine	4.08E-05	0.999959	Not Deer	Not Deer	Not Deer	0.00591273	0.994087	Not Swine	Not Swine	Not Swine	0.578862	0.421138	Canine	Canine	Canine	0.0308026	0.969197	Not Bovine	Not Bovine	Not Bovine	0.0512201	0.94878	Not Ovine	Not Ovine	Not Ovine	0.00378901	0.996211	Not Deer	Not Deer	Not Deer	0.172121	0.827879	Not Swine	Not Swine	Not Swine	0.0106511	0.989349	Not Canine	Not Canine	Not Canine	0.00036	0.99964	Not Deer	Not Deer	Not Deer	0.991535	0.00846535	Human&Wastewater	Human&Wastewater	Human&Wastewater	0.990701	0.00929906	Human	Human	Human	0.988847	0.011153	Human	Human	Human	0.949166	0.0508338	Human	Human	Human	0.972059	0.0279413	Human	Human	Human	0.912104	0.0878962	Human	Human	Human	0.991386	0.00861414	Human	Human	Human	0.983596	0.016404	Human	Human	Human	0.981779	0.018221	Human	Human	Human	0.976861	0.0231389	Human	Human	Human	0.962542	0.0374577	Human	Human	Human	0.944457	0.0555425	Human	Human	Human	0.969761	0.030239	Human	Human	Human	0.963454	0.0365456	Human	Human	Human	0.968479	0.031521	Human	Human	Human	0.98866	0.01134	Human	Human	Human	0.98376	0.0162398	Human	Human	Human	0.976881	0.023119	Human	Human	Human	0.970413	0.0295867	Human	Human	Human	0.000933333	0.999067	Not Poultry	Not Poultry	Not Poultry	0.0135362	0.986464	Not Poultry	Not Poultry	Not Poultry
Water	ESC_KC0329AA_AS	0.940843	0.0591571	Human	Human	Human	0.00713369	0.992866	Not Canine	Not Canine	Not Canine	0.0147993	0.985201	Not Bovine	Not Bovine	Not Bovine	0.00726796	0.992732	Not Ovine	Not Ovine	Not Ovine	3.22E-05	0.999968	Not Deer	Not Deer	Not Deer	0.0272593	0.972741	Not Swine	Not Swine	Not Swine	0.498152	0.501848	Not Canine	Canine	Canine	0.0400083	0.959992	Not Bovine	Not Bovine	Not Bovine	0.0670977	0.932902	Not Ovine	Not Ovine	Not Ovine	0.00703472	0.992965	Not Deer	Not Deer	Not Deer	0.125923	0.874077	Not Swine	Not Swine	Not Swine	0.00621726	0.993783	Not Canine	Not Canine	Not Canine	0	1	Not Deer	Not Deer	Not Deer	0.959492	0.0405082	Human&Wastewater	Human&Wastewater	Human&Wastewater	0.719742	0.280258	Human	Human	Human	0.703119	0.296881	Human	Human	Human	0.878299	0.121701	Human	Human	Human	0.855028	0.144972	Human	Human	Human	0.758065	0.241935	Human	Human	Human	0.909853	0.0901465	Human	Human	Human	0.817295	0.182705	Human	Human	Human	0.815541	0.184459	Human	Human	Human	0.745238	0.254762	Human	Human	Human	0.740432	0.259568	Human	Human	Human	0.751884	0.248116	Human	Human	Human	0.739132	0.260868	Human	Human	Human	0.693952	0.306048	Human	Human	Human	0.615011	0.384989	Human	Human	Human	0.720449	0.279551	Human	Human	Human	0.776662	0.223338	Human	Human	Human	0.66441	0.33559	Human	Human	Human	0.796705	0.203295	Human	Human	Human	0.00979429	0.990206	Not Poultry	Not Poultry	Not Poultry	0.0308049	0.969195	Not Poultry	Not Poultry	Not Poultry
Water	ESC_KC0330AA_AS	0.0826233	0.917377	Not Human	Not Human	Not Human	0.00864894	0.991351	Not Canine	Not Canine	Not Canine	0.188241	0.811759	Not Bovine	Bovine	Not Bovine	0.0519457	0.948054	Not Ovine	Not Ovine	Not Ovine	3.85E-05	0.999962	Not Deer	Not Deer	Not Deer	0.308768	0.691232	Not Swine	Swine	Swine	0.0160403	0.98396	Not Canine	Not Canine	Not Canine	0.158607	0.841393	Not Bovine	Not Bovine	Not Bovine	0.0230171	0.976983	Not Ovine	Not Ovine	Not Ovine	2.34E-06	0.999998	Not Deer	Not Deer	Not Deer	0.520548	0.479452	Swine	Swine	Swine	0.0367756	0.963224	Not Canine	Not Canine	Not Canine	0.01112	0.98888	Not Deer	Not Deer	Not Deer	0.460957	0.539043	Not Human&Wastewater	Not Human&Wastewater	Not Human&Wastewater	0.268974	0.731026	Not Human	Not Human	Not Human	0.221001	0.778999	Not Human	Not Human	Not Human	0.219044	0.780956	Not Human	Not Human	Not Human	0.232807	0.767193	Not Human	Not Human	Not Human	0.18224	0.81776	Not Human	Not Human	Not Human	0.100965	0.899035	Not Human	Not Human	Not Human	0.143695	0.856305	Not Human	Not Human	Not Human	0.0669163	0.933084	Not Human	Not Human	Not Human	0.0990571	0.900943	Not Human	Not Human	Not Human	0.0115232	0.988477	Not Human	Not Human	Not Human	0.0693818	0.930618	Not Human	Not Human	Not Human	0.0244857	0.975514	Not Human	Not Human	Not Human	0.0229638	0.977036	Not Human	Not Human	Not Human	0.0238933	0.976107	Not Human	Not Human	Not Human	0.00926234	0.990738	Not Human	Not Human	Not Human	0.0232333	0.976767	Not Human	Not Human	Not Human	0.0166333	0.983367	Not Human	Not Human	Not Human	0.0121276	0.987872	Not Human	Not Human	Not Human	0.0453907	0.954609	Not Poultry	Not Poultry	Not Poultry	0.0634121	0.936588	Not Poultry	Not Poultry	Not Poultry
Food	ESC_KC0332AA_AS	0.65881	0.34119	Human	Human	Human	0.0188324	0.981168	Not Canine	Not Canine	Not Canine	0.0415294	0.958471	Not Bovine	Not Bovine	Not Bovine	0.282128	0.717872	Not Ovine	Ovine	Not Ovine	0.0814825	0.918518	Not Deer	Not Deer	Not Deer	0.0772865	0.922714	Not Swine	Not Swine	Not Swine	0.120454	0.879546	Not Canine	Canine	Not Canine	0.100514	0.899486	Not Bovine	Not Bovine	Not Bovine	0.335713	0.664287	Not Ovine	Ovine	Ovine	0.0633566	0.936643	Not Deer	Not Deer	Not Deer	0.14485	0.85515	Not Swine	Not Swine	Not Swine	0.0643286	0.935671	Not Canine	Not Canine	Not Canine	0.388623	0.611377	Not Deer	Deer	Deer	0.58904	0.41096	Human&Wastewater	Human&Wastewater	Human&Wastewater	0.576369	0.423631	Human	Human	Human	0.546057	0.453943	Human	Not Human	Not Human	0.444416	0.555584	Not Human	Human	Human	0.303191	0.696809	Not Human	Not Human	Not Human	0.341756	0.658244	Not Human	Not Human	Not Human	0.18409	0.81591	Not Human	Not Human	Not Human	0.197762	0.802238	Not Human	Not Human	Not Human	0.170297	0.829703	Not Human	Not Human	Not Human	0.103971	0.896029	Not Human	Not Human	Not Human	0.43268	0.56732	Not Human	Human	Human	0.407362	0.592638	Not Human	Not Human	Not Human	0.450987	0.549013	Not Human	Human	Human	0.369875	0.630125	Not Human	Not Human	Not Human	0.248979	0.751021	Not Human	Not Human	Not Human	0.180063	0.819937	Not Human	Not Human	Not Human	0.148326	0.851674	Not Human	Not Human	Not Human	0.131481	0.868519	Not Human	Not Human	Not Human	0.137496	0.862504	Not Human	Not Human	Not Human	0.0594523	0.940548	Not Poultry	Not Poultry	Not Poultry	0.262818	0.737182	Not Poultry	Poultry	Not Poultry
Water	ESC_KC0333AA_AS	0.981515	0.0184853	Human	Human	Human	0.0924594	0.907541	Not Canine	Canine	Not Canine	0.00726271	0.992737	Not Bovine	Not Bovine	Not Bovine	0.00717879	0.992821	Not Ovine	Not Ovine	Not Ovine	0.00254304	0.997457	Not Deer	Not Deer	Not Deer	0.0247592	0.975241	Not Swine	Not Swine	Not Swine	0.540074	0.459926	Canine	Canine	Canine	0.0560485	0.943951	Not Bovine	Not Bovine	Not Bovine	0.0874198	0.91258	Not Ovine	Not Ovine	Not Ovine	0.0148732	0.985127	Not Deer	Not Deer	Not Deer	0.12774	0.87226	Not Swine	Not Swine	Not Swine	0.0984324	0.901568	Not Canine	Canine	Not Canine	0.00266667	0.997333	Not Deer	Not Deer	Not Deer	0.984193	0.0158068	Human&Wastewater	Human&Wastewater	Human&Wastewater	0.900437	0.0995625	Human	Human	Human	0.884251	0.115749	Human	Human	Human	0.863422	0.136578	Human	Human	Human	0.872408	0.127592	Human	Human	Human	0.705849	0.294151	Human	Human	Human	0.482326	0.517674	Not Human	Not Human	Not Human	0.440279	0.559721	Not Human	Human	Not Human	0.42608	0.57392	Not Human	Not Human	Not Human	0.599113	0.400887	Human	Human	Human	0.677861	0.322139	Human	Human	Human	0.641431	0.358569	Human	Human	Human	0.674296	0.325704	Human	Human	Human	0.616725	0.383275	Human	Human	Human	0.540168	0.459832	Human	Human	Human	0.38238	0.61762	Not Human	Not Human	Not Human	0.396527	0.603473	Not Human	Not Human	Not Human	0.423405	0.576595	Not Human	Human	Not Human	0.46404	0.53596	Not Human	Human	Human	0.00522667	0.994773	Not Poultry	Not Poultry	Not Poultry	0.0134663	0.986534	Not Poultry	Not Poultry	Not Poultry
Water	ESC_KC0334AA_AS	0.955826	0.0441744	Human	Human	Human	0.0147626	0.985237	Not Canine	Not Canine	Not Canine	0.00410517	0.995895	Not Bovine	Not Bovine	Not Bovine	0.00281914	0.997181	Not Ovine	Not Ovine	Not Ovine	0.00118917	0.998811	Not Deer	Not Deer	Not Deer	0.0203395	0.979661	Not Swine	Not Swine	Not Swine	0.437037	0.562963	Not Canine	Canine	Canine	0.0290708	0.970929	Not Bovine	Not Bovine	Not Bovine	0.076183	0.923817	Not Ovine	Not Ovine	Not Ovine	0.00506901	0.994931	Not Deer	Not Deer	Not Deer	0.146808	0.853192	Not Swine	Not Swine	Not Swine	0.0124271	0.987573	Not Canine	Not Canine	Not Canine	0.0016	0.9984	Not Deer	Not Deer	Not Deer	0.982329	0.0176714	Human&Wastewater	Human&Wastewater	Human&Wastewater	0.955048	0.0449521	Human	Human	Human	0.915543	0.0844572	Human	Human	Human	0.872958	0.127042	Human	Human	Human	0.857621	0.142379	Human	Human	Human	0.785019	0.214981	Human	Human	Human	0.944399	0.0556011	Human	Human	Human	0.936484	0.0635161	Human	Human	Human	0.825606	0.174394	Human	Human	Human	0.786006	0.213994	Human	Human	Human	0.889848	0.110152	Human	Human	Human	0.746205	0.253795	Human	Human	Human	0.776399	0.223601	Human	Human	Human	0.712356	0.287644	Human	Human	Human	0.506606	0.493394	Human	Human	Human	0.802517	0.197483	Human	Human	Human	0.79801	0.20199	Human	Human	Human	0.664228	0.335772	Human	Human	Human	0.538908	0.461092	Human	Human	Human	0.0133149	0.986685	Not Poultry	Not Poultry	Not Poultry	0.0609205	0.939079	Not Poultry	Not Poultry	Not Poultry
Water	ESC_KC0335AA_AS	0.0854255	0.914575	Not Human	Not Human	Not Human	2.88E-06	0.999997	Not Canine	Not Canine	Not Canine	0.17604	0.82396	Not Bovine	Bovine	Not Bovine	0.275225	0.724775	Not Ovine	Ovine	Not Ovine	0.000288472	0.999712	Not Deer	Not Deer	Not Deer	0.11563	0.88437	Not Swine	Not Swine	Not Swine	0.00134857	0.998651	Not Canine	Not Canine	Not Canine	0.150265	0.849735	Not Bovine	Not Bovine	Not Bovine	0.354565	0.645435	Not Ovine	Ovine	Ovine	0.00160234	0.998398	Not Deer	Not Deer	Not Deer	0.28941	0.71059	Not Swine	Not Swine	Not Swine	0.0325277	0.967472	Not Canine	Not Canine	Not Canine	0.104596	0.895404	Not Deer	Not Deer	Not Deer	0.136131	0.863869	Not Human&Wastewater	Not Human&Wastewater	Not Human&Wastewater	0.157337	0.842663	Not Human	Not Human	Not Human	0.169304	0.830696	Not Human	Not Human	Not Human	0.142532	0.857468	Not Human	Not Human	Not Human	0.214758	0.785242	Not Human	Not Human	Not Human	0.629699	0.370301	Human	Human	Human	0.0366601	0.96334	Not Human	Not Human	Not Human	0.0250211	0.974979	Not Human	Not Human	Not Human	0.0286013	0.971399	Not Human	Not Human	Not Human	0.0311784	0.968822	Not Human	Not Human	Not Human	0.0183224	0.981678	Not Human	Not Human	Not Human	0.0459509	0.954049	Not Human	Not Human	Not Human	0.0381889	0.961811	Not Human	Not Human	Not Human	0.0319095	0.96809	Not Human	Not Human	Not Human	0.00294095	0.997059	Not Human	Not Human	Not Human	0.0264629	0.973537	Not Human	Not Human	Not Human	0.00958333	0.990417	Not Human	Not Human	Not Human	0.0075	0.9925	Not Human	Not Human	Not Human	0.0256076	0.974392	Not Human	Not Human	Not Human	0.0358314	0.964169	Not Poultry	Not Poultry	Not Poultry	0.0205395	0.979461	Not Poultry	Not Poultry	Not Poultry
Food	ESC_KC0336AA_AS	0.602734	0.397266	Human	Human	Human	6.93E-06	0.999993	Not Canine	Not Canine	Not Canine	0.109915	0.890085	Not Bovine	Not Bovine	Not Bovine	0.0619969	0.938003	Not Ovine	Not Ovine	Not Ovine	0.00845548	0.991545	Not Deer	Not Deer	Not Deer	0.366077	0.633923	Not Swine	Swine	Swine	0.019059	0.980941	Not Canine	Not Canine	Not Canine	0.157676	0.842324	Not Bovine	Not Bovine	Not Bovine	0.0562204	0.94378	Not Ovine	Not Ovine	Not Ovine	0.00298012	0.99702	Not Deer	Not Deer	Not Deer	0.516958	0.483042	Swine	Swine	Swine	0.0095903	0.99041	Not Canine	Not Canine	Not Canine	0.0196819	0.980318	Not Deer	Not Deer	Not Deer	0.897767	0.102233	Human&Wastewater	Human&Wastewater	Human&Wastewater	0.923043	0.0769569	Human	Human	Human	0.874166	0.125834	Human	Human	Human	0.902448	0.0975524	Human	Human	Human	0.807158	0.192842	Human	Human	Human	0.770518	0.229482	Human	Human	Human	0.358283	0.641717	Not Human	Not Human	Not Human	0.248797	0.751203	Not Human	Not Human	Not Human	0.320911	0.679089	Not Human	Not Human	Not Human	0.343258	0.656742	Not Human	Human	Human	0.47222	0.52778	Not Human	Human	Human	0.126187	0.873813	Not Human	Not Human	Not Human	0.378207	0.621793	Not Human	Human	Not Human	0.180984	0.819016	Not Human	Not Human	Not Human	0.0228	0.9772	Not Human	Not Human	Not Human	0.504945	0.495055	Human	Human	Not Human	0.0978524	0.902148	Not Human	Not Human	Not Human	0.0874	0.9126	Not Human	Not Human	Not Human	0.09734	0.90266	Not Human	Not Human	Not Human	0.101559	0.898441	Not Poultry	Not Poultry	Not Poultry	0.0970608	0.902939	Not Poultry	Not Poultry	Not Poultry
Food	ESC_KC0337AA_AS	0.0385295	0.961471	Not Human	Not Human	Not Human	0.0357295	0.964271	Not Canine	Not Canine	Not Canine	0.361125	0.638875	Not Bovine	Bovine	Bovine	0.36953	0.63047	Not Ovine	Ovine	Not Ovine	0.0105104	0.98949	Not Deer	Not Deer	Not Deer	0.128522	0.871478	Not Swine	Not Swine	Not Swine	0.00469333	0.995307	Not Canine	Not Canine	Not Canine	0.24405	0.75595	Not Bovine	Bovine	Bovine	0.546573	0.453427	Ovine	Ovine	Ovine	0.00333567	0.996664	Not Deer	Not Deer	Not Deer	0.111855	0.888145	Not Swine	Not Swine	Not Swine	0.0882483	0.911752	Not Canine	Not Canine	Not Canine	0.27611	0.72389	Not Deer	Not Deer	Not Deer	0.186161	0.813839	Not Human&Wastewater	Not Human&Wastewater	Not Human&Wastewater	0.123833	0.876167	Not Human	Not Human	Not Human	0.132719	0.867281	Not Human	Not Human	Not Human	0.10233	0.89767	Not Human	Not Human	Not Human	0.0820453	0.917955	Not Human	Not Human	Not Human	0.0943917	0.905608	Not Human	Not Human	Not Human	0.0349406	0.965059	Not Human	Not Human	Not Human	0.0344767	0.965523	Not Human	Not Human	Not Human	0.0292604	0.97074	Not Human	Not Human	Not Human	0.0241735	0.975826	Not Human	Not Human	Not Human	0.00831878	0.991681	Not Human	Not Human	Not Human	0.0261899	0.97381	Not Human	Not Human	Not Human	0.009775	0.990225	Not Human	Not Human	Not Human	0.0133781	0.986622	Not Human	Not Human	Not Human	0.00586667	0.994133	Not Human	Not Human	Not Human	0.0111943	0.988806	Not Human	Not Human	Not Human	0.00253333	0.997467	Not Human	Not Human	Not Human	0.00526905	0.994731	Not Human	Not Human	Not Human	0.00823429	0.991766	Not Human	Not Human	Not Human	0.0297162	0.970284	Not Poultry	Not Poultry	Not Poultry	0.031471	0.968529	Not Poultry	Not Poultry	Not Poultry
Food	ESC_KC0338AA_AS	0.0117786	0.988221	Not Human	Not Human	Not Human	2.88E-06	0.999997	Not Canine	Not Canine	Not Canine	0.10458	0.89542	Not Bovine	Not Bovine	Not Bovine	0.955709	0.0442914	Ovine	Ovine	Ovine	0.00113844	0.998862	Not Deer	Not Deer	Not Deer	0.0681713	0.931829	Not Swine	Not Swine	Not Swine	0.00426667	0.995733	Not Canine	Not Canine	Not Canine	0.105369	0.894631	Not Bovine	Not Bovine	Not Bovine	0.958969	0.041031	Ovine	Ovine	Ovine	0.00253567	0.997464	Not Deer	Not Deer	Not Deer	0.0453509	0.954649	Not Swine	Not Swine	Not Swine	0.0775122	0.922488	Not Canine	Not Canine	Not Canine	0.227779	0.772221	Not Deer	Not Deer	Not Deer	0.0234213	0.976579	Not Human&Wastewater	Not Human&Wastewater	Not Human&Wastewater	0.0625116	0.937488	Not Human	Not Human	Not Human	0.058554	0.941446	Not Human	Not Human	Not Human	0.042906	0.957094	Not Human	Not Human	Not Human	0.0141886	0.985811	Not Human	Not Human	Not Human	0.0156779	0.984322	Not Human	Not Human	Not Human	0.163116	0.836884	Not Human	Not Human	Not Human	0.0566613	0.943339	Not Human	Not Human	Not Human	0.0287069	0.971293	Not Human	Not Human	Not Human	0.033298	0.966702	Not Human	Not Human	Not Human	0.000161318	0.999839	Not Human	Not Human	Not Human	0.0242735	0.975727	Not Human	Not Human	Not Human	0.00163571	0.998364	Not Human	Not Human	Not Human	0.0132168	0.986783	Not Human	Not Human	Not Human	0.00648	0.99352	Not Human	Not Human	Not Human	0	1	Not Human	Not Human	Not Human	0	1	Not Human	Not Human	Not Human	0	1	Not Human	Not Human	Not Human	0.0060581	0.993942	Not Human	Not Human	Not Human	0.00592	0.99408	Not Poultry	Not Poultry	Not Poultry	0.0203215	0.979679	Not Poultry	Not Poultry	Not Poultry
Water	ESC_KC0339AA_AS	0.0402694	0.959731	Not Human	Not Human	Not Human	4.16E-06	0.999996	Not Canine	Not Canine	Not Canine	0.028877	0.971123	Not Bovine	Not Bovine	Not Bovine	0.0826171	0.917383	Not Ovine	Not Ovine	Not Ovine	0.184851	0.815149	Not Deer	Deer	Not Deer	0.0238326	0.976167	Not Swine	Not Swine	Not Swine	0.000453333	0.999547	Not Canine	Not Canine	Not Canine	0.0408882	0.959112	Not Bovine	Not Bovine	Not Bovine	0.073641	0.926359	Not Ovine	Not Ovine	Not Ovine	0.0673932	0.932607	Not Deer	Not Deer	Not Deer	0.0281858	0.971814	Not Swine	Not Swine	Not Swine	0.051883	0.948117	Not Canine	Not Canine	Not Canine	0.556475	0.443525	Deer	Deer	Deer	0.4959	0.5041	Not Human&Wastewater	Not Human&Wastewater	Human&Wastewater	0.0535137	0.946486	Not Human	Not Human	Not Human	0.0421535	0.957847	Not Human	Not Human	Not Human	0.029569	0.970431	Not Human	Not Human	Not Human	0.0172958	0.982704	Not Human	Not Human	Not Human	0.0220443	0.977956	Not Human	Not Human	Not Human	0.0256817	0.974318	Not Human	Not Human	Not Human	0.0079574	0.992043	Not Human	Not Human	Not Human	0.0172608	0.982739	Not Human	Not Human	Not Human	0.00415515	0.995845	Not Human	Not Human	Not Human	0.0233985	0.976602	Not Human	Not Human	Not Human	0.0552745	0.944725	Not Human	Not Human	Not Human	0.00965	0.99035	Not Human	Not Human	Not Human	0.0101695	0.98983	Not Human	Not Human	Not Human	0.00774667	0.992253	Not Human	Not Human	Not Human	0.0141333	0.985867	Not Human	Not Human	Not Human	0.00114286	0.998857	Not Human	Not Human	Not Human	0.0035	0.9965	Not Human	Not Human	Not Human	0.00420952	0.99579	Not Human	Not Human	Not Human	0.0323413	0.967659	Not Poultry	Not Poultry	Not Poultry	0.0198562	0.980144	Not Poultry	Not Poultry	Not Poultry
Water	ESC_KC0340AA_AS	0.0433909	0.956609	Not Human	Not Human	Not Human	0.0029375	0.997063	Not Canine	Not Canine	Not Canine	0.0584292	0.941571	Not Bovine	Not Bovine	Not Bovine	0.0413295	0.95867	Not Ovine	Not Ovine	Not Ovine	0.006078	0.993922	Not Deer	Not Deer	Not Deer	0.441801	0.558199	Not Swine	Swine	Swine	0.00857905	0.991421	Not Canine	Not Canine	Not Canine	0.10269	0.89731	Not Bovine	Not Bovine	Not Bovine	0.0595812	0.940419	Not Ovine	Not Ovine	Not Ovine	0.00120234	0.998798	Not Deer	Not Deer	Not Deer	0.561694	0.438306	Swine	Swine	Swine	0.00808241	0.991918	Not Canine	Not Canine	Not Canine	0.0183533	0.981647	Not Deer	Not Deer	Not Deer	0.291262	0.708738	Not Human&Wastewater	Not Human&Wastewater	Not Human&Wastewater	0.0643277	0.935672	Not Human	Not Human	Not Human	0.081621	0.918379	Not Human	Not Human	Not Human	0.116001	0.883999	Not Human	Not Human	Not Human	0.0444038	0.955596	Not Human	Not Human	Not Human	0.0410461	0.958954	Not Human	Not Human	Not Human	0.051216	0.948784	Not Human	Not Human	Not Human	0.0246713	0.975329	Not Human	Not Human	Not Human	0.022266	0.977734	Not Human	Not Human	Not Human	0.00988155	0.990118	Not Human	Not Human	Not Human	0.00825656	0.991743	Not Human	Not Human	Not Human	0.0383162	0.961684	Not Human	Not Human	Not Human	0.0152226	0.984777	Not Human	Not Human	Not Human	0.00902254	0.990977	Not Human	Not Human	Not Human	0.00817333	0.991827	Not Human	Not Human	Not Human	0.00277333	0.997227	Not Human	Not Human	Not Human	0.00896667	0.991033	Not Human	Not Human	Not Human	0.003	0.997	Not Human	Not Human	Not Human	0.0015619	0.998438	Not Human	Not Human	Not Human	0.0137291	0.986271	Not Poultry	Not Poultry	Not Poultry	0.0179818	0.982018	Not Poultry	Not Poultry	Not Poultry
Water	ESC_KC0341AA_AS	0.530425	0.469575	Human	Human	Human	0.0215937	0.978406	Not Canine	Not Canine	Not Canine	0.00359839	0.996402	Not Bovine	Not Bovine	Not Bovine	0.0445421	0.955458	Not Ovine	Not Ovine	Not Ovine	0.0259089	0.974091	Not Deer	Not Deer	Not Deer	0.0315133	0.968487	Not Swine	Not Swine	Not Swine	0.277829	0.722171	Not Canine	Canine	Not Canine	0.0356244	0.964376	Not Bovine	Not Bovine	Not Bovine	0.162744	0.837256	Not Ovine	Not Ovine	Not Ovine	0.0287442	0.971256	Not Deer	Not Deer	Not Deer	0.0446252	0.955375	Not Swine	Not Swine	Not Swine	0.288426	0.711574	Not Canine	Canine	Canine	0.18759	0.81241	Not Deer	Not Deer	Not Deer	0.949141	0.0508589	Human&Wastewater	Human&Wastewater	Human&Wastewater	0.265635	0.734365	Not Human	Not Human	Not Human	0.473262	0.526738	Not Human	Not Human	Not Human	0.584348	0.415652	Human	Human	Human	0.705411	0.294589	Human	Human	Human	0.621081	0.378919	Human	Human	Human	0.180892	0.819108	Not Human	Not Human	Not Human	0.239838	0.760162	Not Human	Not Human	Not Human	0.263694	0.736306	Not Human	Not Human	Not Human	0.201859	0.798141	Not Human	Not Human	Not Human	0.175916	0.824084	Not Human	Not Human	Not Human	0.309641	0.690359	Not Human	Not Human	Not Human	0.286567	0.713433	Not Human	Not Human	Not Human	0.384888	0.615112	Not Human	Not Human	Not Human	0.169523	0.830477	Not Human	Not Human	Not Human	0.0915077	0.908492	Not Human	Not Human	Not Human	0.181838	0.818162	Not Human	Not Human	Not Human	0.200404	0.799596	Not Human	Not Human	Not Human	0.19913	0.80087	Not Human	Not Human	Not Human	0.00800252	0.991997	Not Poultry	Not Poultry	Not Poultry	0.0183826	0.981617	Not Poultry	Not Poultry	Not Poultry
Water	ESC_KC0342AA_AS	0.107454	0.892546	Not Human	Not Human	Not Human	0.0066645	0.993336	Not Canine	Not Canine	Not Canine	0.154929	0.845071	Not Bovine	Bovine	Not Bovine	0.0720848	0.927915	Not Ovine	Not Ovine	Not Ovine	0.00124298	0.998757	Not Deer	Not Deer	Not Deer	0.150907	0.849093	Not Swine	Not Swine	Not Swine	0.0774257	0.922574	Not Canine	Canine	Not Canine	0.187238	0.812762	Not Bovine	Not Bovine	Not Bovine	0.061262	0.938738	Not Ovine	Not Ovine	Not Ovine	0.00100234	0.998998	Not Deer	Not Deer	Not Deer	0.205563	0.794437	Not Swine	Not Swine	Not Swine	0.0454355	0.954564	Not Canine	Not Canine	Not Canine	0.0476667	0.952333	Not Deer	Not Deer	Not Deer	0.697417	0.302583	Human&Wastewater	Human&Wastewater	Human&Wastewater	0.192282	0.807718	Not Human	Not Human	Not Human	0.624532	0.375468	Human	Human	Human	0.60598	0.39402	Human	Human	Human	0.096321	0.903679	Not Human	Not Human	Not Human	0.136623	0.863377	Not Human	Not Human	Not Human	0.634413	0.365587	Human	Human	Human	0.613869	0.386131	Human	Human	Human	0.144389	0.855611	Not Human	Not Human	Not Human	0.155337	0.844663	Not Human	Not Human	Not Human	0.0149013	0.985099	Not Human	Not Human	Not Human	0.0821511	0.917849	Not Human	Not Human	Not Human	0.0171	0.9829	Not Human	Not Human	Not Human	0.0327225	0.967277	Not Human	Not Human	Not Human	0.00722217	0.992778	Not Human	Not Human	Not Human	0.0158842	0.984116	Not Human	Not Human	Not Human	0.0131476	0.986852	Not Human	Not Human	Not Human	0.0102	0.9898	Not Human	Not Human	Not Human	0.0153857	0.984614	Not Human	Not Human	Not Human	0.0312695	0.96873	Not Poultry	Not Poultry	Not Poultry	0.0824975	0.917503	Not Poultry	Not Poultry	Not Poultry
Water	ESC_KC0343AA_AS	0.0135113	0.986489	Not Human	Not Human	Not Human	0.000137496	0.999863	Not Canine	Not Canine	Not Canine	0.0673978	0.932602	Not Bovine	Not Bovine	Not Bovine	0.0878044	0.912196	Not Ovine	Not Ovine	Not Ovine	0.00475784	0.995242	Not Deer	Not Deer	Not Deer	0.0872057	0.912794	Not Swine	Not Swine	Not Swine	0.00272	0.99728	Not Canine	Not Canine	Not Canine	0.108459	0.891541	Not Bovine	Not Bovine	Not Bovine	0.14789	0.85211	Not Ovine	Not Ovine	Not Ovine	0.00348382	0.996516	Not Deer	Not Deer	Not Deer	0.0359104	0.96409	Not Swine	Not Swine	Not Swine	0.0452483	0.954752	Not Canine	Not Canine	Not Canine	0.382892	0.617108	Not Deer	Deer	Deer	0.733169	0.266831	Human&Wastewater	Human&Wastewater	Human&Wastewater	0.0927548	0.907245	Not Human	Not Human	Not Human	0.112015	0.887985	Not Human	Not Human	Not Human	0.0503343	0.949666	Not Human	Not Human	Not Human	0.0150069	0.984993	Not Human	Not Human	Not Human	0.0132996	0.9867	Not Human	Not Human	Not Human	0.00388912	0.996111	Not Human	Not Human	Not Human	0.00106312	0.998937	Not Human	Not Human	Not Human	0.00386126	0.996139	Not Human	Not Human	Not Human	0.000128588	0.999871	Not Human	Not Human	Not Human	0.00239179	0.997608	Not Human	Not Human	Not Human	0.0105989	0.989401	Not Human	Not Human	Not Human	0.003	0.997	Not Human	Not Human	Not Human	0.00465333	0.995347	Not Human	Not Human	Not Human	0.0016	0.9984	Not Human	Not Human	Not Human	0.00156	0.99844	Not Human	Not Human	Not Human	0.00275	0.99725	Not Human	Not Human	Not Human	0	1	Not Human	Not Human	Not Human	0.000266667	0.999733	Not Human	Not Human	Not Human	0.0173419	0.982658	Not Poultry	Not Poultry	Not Poultry	0.019245	0.980755	Not Poultry	Not Poultry	Not Poultry
Water	ESC_KC0344AA_AS	0.0244488	0.975551	Not Human	Not Human	Not Human	0.00812538	0.991875	Not Canine	Not Canine	Not Canine	0.185452	0.814548	Not Bovine	Bovine	Not Bovine	0.0965523	0.903448	Not Ovine	Not Ovine	Not Ovine	0.00151546	0.998485	Not Deer	Not Deer	Not Deer	0.0454075	0.954593	Not Swine	Not Swine	Not Swine	0.00851556	0.991484	Not Canine	Not Canine	Not Canine	0.265942	0.734058	Not Bovine	Bovine	Bovine	0.312982	0.687018	Not Ovine	Not Ovine	Not Ovine	2.34E-06	0.999998	Not Deer	Not Deer	Not Deer	0.0683717	0.931628	Not Swine	Not Swine	Not Swine	0.0384238	0.961576	Not Canine	Not Canine	Not Canine	0.0543162	0.945684	Not Deer	Not Deer	Not Deer	0.805338	0.194662	Human&Wastewater	Human&Wastewater	Human&Wastewater	0.540585	0.459415	Human	Human	Human	0.51464	0.48536	Human	Not Human	Not Human	0.546826	0.453174	Human	Human	Human	0.352007	0.647993	Not Human	Not Human	Not Human	0.024213	0.975787	Not Human	Not Human	Not Human	0.0150247	0.984975	Not Human	Not Human	Not Human	0.00635127	0.993649	Not Human	Not Human	Not Human	0.00296419	0.997036	Not Human	Not Human	Not Human	9.65E-05	0.999904	Not Human	Not Human	Not Human	0.00695687	0.993043	Not Human	Not Human	Not Human	0.0209104	0.97909	Not Human	Not Human	Not Human	0.00321429	0.996786	Not Human	Not Human	Not Human	0.00459048	0.99541	Not Human	Not Human	Not Human	0.0012	0.9988	Not Human	Not Human	Not Human	4.00E-04	0.9996	Not Human	Not Human	Not Human	0	1	Not Human	Not Human	Not Human	0	1	Not Human	Not Human	Not Human	0.00148571	0.998514	Not Human	Not Human	Not Human	0.0336265	0.966373	Not Poultry	Not Poultry	Not Poultry	0.0429173	0.957083	Not Poultry	Not Poultry	Not Poultry
Water	ESC_KC0345AA_AS	0.0704285	0.929572	Not Human	Not Human	Not Human	0.00301783	0.996982	Not Canine	Not Canine	Not Canine	0.0518221	0.948178	Not Bovine	Not Bovine	Not Bovine	0.0538237	0.946176	Not Ovine	Not Ovine	Not Ovine	2.79E-05	0.999972	Not Deer	Not Deer	Not Deer	0.439665	0.560335	Not Swine	Swine	Swine	0.0121365	0.987863	Not Canine	Not Canine	Not Canine	0.109078	0.890922	Not Bovine	Not Bovine	Not Bovine	0.114468	0.885532	Not Ovine	Not Ovine	Not Ovine	2.34E-06	0.999998	Not Deer	Not Deer	Not Deer	0.375036	0.624964	Not Swine	Swine	Swine	0.020022	0.979978	Not Canine	Not Canine	Not Canine	0.00693905	0.993061	Not Deer	Not Deer	Not Deer	0.62644	0.37356	Human&Wastewater	Human&Wastewater	Human&Wastewater	0.269549	0.730451	Not Human	Not Human	Not Human	0.269984	0.730016	Not Human	Not Human	Not Human	0.254671	0.745329	Not Human	Not Human	Not Human	0.148584	0.851416	Not Human	Not Human	Not Human	0.0889848	0.911015	Not Human	Not Human	Not Human	0.152025	0.847975	Not Human	Not Human	Not Human	0.156244	0.843756	Not Human	Not Human	Not Human	0.112125	0.887875	Not Human	Not Human	Not Human	0.115274	0.884726	Not Human	Not Human	Not Human	0.0175385	0.982462	Not Human	Not Human	Not Human	0.0675598	0.93244	Not Human	Not Human	Not Human	0.0121476	0.987852	Not Human	Not Human	Not Human	0.00911429	0.990886	Not Human	Not Human	Not Human	0.012113	0.987887	Not Human	Not Human	Not Human	0.0273385	0.972661	Not Human	Not Human	Not Human	0.0175127	0.982487	Not Human	Not Human	Not Human	0.00730714	0.992693	Not Human	Not Human	Not Human	0.00385524	0.996145	Not Human	Not Human	Not Human	0.0233377	0.976662	Not Poultry	Not Poultry	Not Poultry	0.0168835	0.983116	Not Poultry	Not Poultry	Not Poultry
Water	ESC_KC0346AA_AS	0.0152758	0.984724	Not Human	Not Human	Not Human	0.033495	0.966505	Not Canine	Not Canine	Not Canine	0.141581	0.858419	Not Bovine	Bovine	Not Bovine	0.10112	0.89888	Not Ovine	Not Ovine	Not Ovine	3.43E-05	0.999966	Not Deer	Not Deer	Not Deer	0.0777721	0.922228	Not Swine	Not Swine	Not Swine	0.0504105	0.94959	Not Canine	Canine	Not Canine	0.168325	0.831675	Not Bovine	Not Bovine	Not Bovine	0.101433	0.898567	Not Ovine	Not Ovine	Not Ovine	2.34E-06	0.999998	Not Deer	Not Deer	Not Deer	0.0621409	0.937859	Not Swine	Not Swine	Not Swine	0.0164114	0.983589	Not Canine	Not Canine	Not Canine	0.02408	0.97592	Not Deer	Not Deer	Not Deer	0.700875	0.299125	Human&Wastewater	Human&Wastewater	Human&Wastewater	0.654451	0.345549	Human	Human	Human	0.653746	0.346254	Human	Human	Human	0.714032	0.285968	Human	Human	Human	0.058901	0.941099	Not Human	Not Human	Not Human	0.0600475	0.939952	Not Human	Not Human	Not Human	0.621179	0.378821	Human	Human	Human	0.580498	0.419502	Human	Human	Human	0.561384	0.438616	Human	Human	Not Human	0.582509	0.417491	Human	Human	Human	0.0130508	0.986949	Not Human	Not Human	Not Human	0.0348031	0.965197	Not Human	Not Human	Not Human	0.00398333	0.996017	Not Human	Not Human	Not Human	0.0105902	0.98941	Not Human	Not Human	Not Human	0.00096	0.99904	Not Human	Not Human	Not Human	0	1	Not Human	Not Human	Not Human	0.00323571	0.996764	Not Human	Not Human	Not Human	0.00045	0.99955	Not Human	Not Human	Not Human	0.00564857	0.994351	Not Human	Not Human	Not Human	0.0148695	0.98513	Not Poultry	Not Poultry	Not Poultry	0.058446	0.941554	Not Poultry	Not Poultry	Not Poultry
Water	ESC_KC0347AA_AS	0.0701618	0.929838	Not Human	Not Human	Not Human	0.00285783	0.997142	Not Canine	Not Canine	Not Canine	0.0517484	0.948252	Not Bovine	Not Bovine	Not Bovine	0.0534904	0.94651	Not Ovine	Not Ovine	Not Ovine	2.79E-05	0.999972	Not Deer	Not Deer	Not Deer	0.429765	0.570235	Not Swine	Swine	Swine	0.0121365	0.987863	Not Canine	Not Canine	Not Canine	0.108918	0.891082	Not Bovine	Not Bovine	Not Bovine	0.114468	0.885532	Not Ovine	Not Ovine	Not Ovine	2.34E-06	0.999998	Not Deer	Not Deer	Not Deer	0.372947	0.627053	Not Swine	Swine	Swine	0.019822	0.980178	Not Canine	Not Canine	Not Canine	0.00693905	0.993061	Not Deer	Not Deer	Not Deer	0.622361	0.377639	Human&Wastewater	Human&Wastewater	Human&Wastewater	0.270552	0.729448	Not Human	Not Human	Not Human	0.266484	0.733516	Not Human	Not Human	Not Human	0.252806	0.747194	Not Human	Not Human	Not Human	0.147584	0.852416	Not Human	Not Human	Not Human	0.0895848	0.910415	Not Human	Not Human	Not Human	0.150401	0.849599	Not Human	Not Human	Not Human	0.155244	0.844756	Not Human	Not Human	Not Human	0.112125	0.887875	Not Human	Not Human	Not Human	0.114274	0.885726	Not Human	Not Human	Not Human	0.0160718	0.983928	Not Human	Not Human	Not Human	0.0669265	0.933074	Not Human	Not Human	Not Human	0.0121476	0.987852	Not Human	Not Human	Not Human	0.00911429	0.990886	Not Human	Not Human	Not Human	0.010753	0.989247	Not Human	Not Human	Not Human	0.0273385	0.972661	Not Human	Not Human	Not Human	0.0156794	0.984321	Not Human	Not Human	Not Human	0.00730714	0.992693	Not Human	Not Human	Not Human	0.00385524	0.996145	Not Human	Not Human	Not Human	0.0237948	0.976205	Not Poultry	Not Poultry	Not Poultry	0.0178168	0.982183	Not Poultry	Not Poultry	Not Poultry
Water	ESC_KC0348AA_AS	0.632315	0.367685	Human	Human	Human	0.00954591	0.990454	Not Canine	Not Canine	Not Canine	0.0759165	0.924084	Not Bovine	Not Bovine	Not Bovine	0.0667313	0.933269	Not Ovine	Not Ovine	Not Ovine	0.0168272	0.983173	Not Deer	Not Deer	Not Deer	0.200454	0.799546	Not Swine	Swine	Not Swine	0.0247829	0.975217	Not Canine	Not Canine	Not Canine	0.156878	0.843122	Not Bovine	Not Bovine	Not Bovine	0.208546	0.791454	Not Ovine	Not Ovine	Not Ovine	0.0231938	0.976806	Not Deer	Not Deer	Not Deer	0.341935	0.658065	Not Swine	Not Swine	Not Swine	0.0126498	0.98735	Not Canine	Not Canine	Not Canine	0.123867	0.876133	Not Deer	Not Deer	Not Deer	0.876765	0.123235	Human&Wastewater	Human&Wastewater	Human&Wastewater	0.633555	0.366445	Human	Human	Human	0.603596	0.396404	Human	Human	Human	0.506644	0.493356	Human	Human	Human	0.500846	0.499154	Human	Human	Not Human	0.467778	0.532222	Not Human	Human	Not Human	0.569781	0.430219	Human	Human	Human	0.474016	0.525984	Not Human	Human	Not Human	0.503278	0.496722	Human	Human	Not Human	0.38648	0.61352	Not Human	Human	Human	0.609469	0.390531	Human	Human	Human	0.534039	0.465961	Human	Human	Human	0.514584	0.485416	Human	Human	Human	0.488329	0.511671	Not Human	Human	Human	0.381928	0.618072	Not Human	Human	Not Human	0.52683	0.47317	Human	Human	Not Human	0.535351	0.464649	Human	Human	Human	0.492929	0.507071	Not Human	Human	Not Human	0.390925	0.609075	Not Human	Not Human	Not Human	0.0947063	0.905294	Not Poultry	Not Poultry	Not Poultry	0.141259	0.858741	Not Poultry	Not Poultry	Not Poultry
Water	ESC_KC0349AA_AS	0.572025	0.427975	Human	Human	Human	0.00495083	0.995049	Not Canine	Not Canine	Not Canine	0.156361	0.843639	Not Bovine	Bovine	Not Bovine	0.076719	0.923281	Not Ovine	Not Ovine	Not Ovine	0.000349699	0.99965	Not Deer	Not Deer	Not Deer	0.357808	0.642192	Not Swine	Swine	Swine	0.0408619	0.959138	Not Canine	Not Canine	Not Canine	0.180483	0.819517	Not Bovine	Not Bovine	Not Bovine	0.0926125	0.907387	Not Ovine	Not Ovine	Not Ovine	0.00020234	0.999798	Not Deer	Not Deer	Not Deer	0.536172	0.463828	Swine	Swine	Swine	0.0111953	0.988805	Not Canine	Not Canine	Not Canine	0.00298857	0.997011	Not Deer	Not Deer	Not Deer	0.947438	0.0525619	Human&Wastewater	Human&Wastewater	Human&Wastewater	0.94995	0.0500497	Human	Human	Human	0.916765	0.0832346	Human	Human	Human	0.925212	0.0747877	Human	Human	Human	0.781096	0.218904	Human	Human	Human	0.791185	0.208815	Human	Human	Human	0.416713	0.583287	Not Human	Not Human	Not Human	0.375352	0.624648	Not Human	Human	Not Human	0.34224	0.65776	Not Human	Not Human	Not Human	0.384896	0.615104	Not Human	Human	Human	0.519512	0.480488	Human	Human	Human	0.108416	0.891584	Not Human	Not Human	Not Human	0.388528	0.611472	Not Human	Human	Human	0.14477	0.85523	Not Human	Not Human	Not Human	0.0507333	0.949267	Not Human	Not Human	Not Human	0.540445	0.459555	Human	Human	Not Human	0.018754	0.981246	Not Human	Not Human	Not Human	0.0764	0.9236	Not Human	Not Human	Not Human	0.0771143	0.922886	Not Human	Not Human	Not Human	0.0953878	0.904612	Not Poultry	Not Poultry	Not Poultry	0.146384	0.853616	Not Poultry	Not Poultry	Not Poultry
Water	ESC_KC0350AA_AS	0.534548	0.465452	Human	Human	Human	0.0180042	0.981996	Not Canine	Not Canine	Not Canine	0.139068	0.860932	Not Bovine	Bovine	Not Bovine	0.0560054	0.943995	Not Ovine	Not Ovine	Not Ovine	0.0077084	0.992292	Not Deer	Not Deer	Not Deer	0.323839	0.676161	Not Swine	Swine	Swine	0.02696	0.97304	Not Canine	Not Canine	Not Canine	0.191862	0.808138	Not Bovine	Not Bovine	Not Bovine	0.0503063	0.949694	Not Ovine	Not Ovine	Not Ovine	0.000669007	0.999331	Not Deer	Not Deer	Not Deer	0.541501	0.458499	Swine	Swine	Swine	0.0165316	0.983468	Not Canine	Not Canine	Not Canine	0.01436	0.98564	Not Deer	Not Deer	Not Deer	0.972984	0.0270159	Human&Wastewater	Human&Wastewater	Human&Wastewater	0.924126	0.0758743	Human	Human	Human	0.951789	0.0482109	Human	Human	Human	0.945493	0.0545071	Human	Human	Human	0.768196	0.231804	Human	Human	Human	0.760425	0.239575	Human	Human	Human	0.423843	0.576157	Not Human	Not Human	Not Human	0.208753	0.791247	Not Human	Not Human	Not Human	0.240839	0.759161	Not Human	Not Human	Not Human	0.358328	0.641672	Not Human	Human	Human	0.476798	0.523202	Not Human	Human	Human	0.127224	0.872776	Not Human	Not Human	Not Human	0.387388	0.612612	Not Human	Human	Human	0.151504	0.848496	Not Human	Not Human	Not Human	0.00523333	0.994767	Not Human	Not Human	Not Human	0.527434	0.472566	Human	Human	Not Human	0.0205405	0.97946	Not Human	Not Human	Not Human	0.0738833	0.926117	Not Human	Not Human	Not Human	0.024541	0.975459	Not Human	Not Human	Not Human	0.188262	0.811738	Not Poultry	Poultry	Not Poultry	0.257346	0.742654	Not Poultry	Poultry	Not Poultry
Poultry	ESC_KC0361AA_AS	0.0377042	0.962296	Not Human	Not Human	Not Human	4.16E-06	0.999996	Not Canine	Not Canine	Not Canine	0.203459	0.796541	Not Bovine	Bovine	Not Bovine	0.245574	0.754426	Not Ovine	Not Ovine	Not Ovine	0.0117659	0.988234	Not Deer	Not Deer	Not Deer	0.219979	0.780021	Not Swine	Swine	Not Swine	0.00285778	0.997142	Not Canine	Not Canine	Not Canine	0.2026	0.7974	Not Bovine	Not Bovine	Not Bovine	0.216368	0.783632	Not Ovine	Not Ovine	Not Ovine	0.00364247	0.996358	Not Deer	Not Deer	Not Deer	0.203628	0.796372	Not Swine	Not Swine	Not Swine	0.170108	0.829892	Not Canine	Canine	Not Canine	0.21061	0.78939	Not Deer	Not Deer	Not Deer	0.115262	0.884738	Not Human&Wastewater	Not Human&Wastewater	Not Human&Wastewater	0.0236381	0.976362	Not Human	Not Human	Not Human	0.0120181	0.987982	Not Human	Not Human	Not Human	0.0256409	0.974359	Not Human	Not Human	Not Human	0.0110068	0.988993	Not Human	Not Human	Not Human	0.0480237	0.951976	Not Human	Not Human	Not Human	0.0109451	0.989055	Not Human	Not Human	Not Human	0.00143278	0.998567	Not Human	Not Human	Not Human	0.00395668	0.996043	Not Human	Not Human	Not Human	0.0179197	0.98208	Not Human	Not Human	Not Human	1.32E-06	0.999999	Not Human	Not Human	Not Human	0.0234286	0.976571	Not Human	Not Human	Not Human	0.009	0.991	Not Human	Not Human	Not Human	0.0268267	0.973173	Not Human	Not Human	Not Human	2.00E-04	0.9998	Not Human	Not Human	Not Human	0	1	Not Human	Not Human	Not Human	0	1	Not Human	Not Human	Not Human	0	1	Not Human	Not Human	Not Human	0	1	Not Human	Not Human	Not Human	0.525844	0.474156	Poultry	Poultry	Poultry	0.428255	0.571745	Not Poultry	Poultry	Poultry
Bovine	ESC_KC0362AA_AS	0.0137512	0.986249	Not Human	Not Human	Not Human	0.00938035	0.99062	Not Canine	Not Canine	Not Canine	0.413382	0.586618	Not Bovine	Bovine	Bovine	0.122	0.878	Not Ovine	Not Ovine	Not Ovine	0.0293066	0.970693	Not Deer	Not Deer	Not Deer	0.0730882	0.926912	Not Swine	Not Swine	Not Swine	0.0116171	0.988383	Not Canine	Not Canine	Not Canine	0.746782	0.253218	Bovine	Bovine	Bovine	0.108942	0.891058	Not Ovine	Not Ovine	Not Ovine	0.00587504	0.994125	Not Deer	Not Deer	Not Deer	0.109617	0.890383	Not Swine	Not Swine	Not Swine	0.186768	0.813232	Not Canine	Canine	Not Canine	0.245007	0.754993	Not Deer	Not Deer	Not Deer	0.0620335	0.937967	Not Human&Wastewater	Not Human&Wastewater	Not Human&Wastewater	0.0245665	0.975433	Not Human	Not Human	Not Human	0.00978772	0.990212	Not Human	Not Human	Not Human	0.0276951	0.972305	Not Human	Not Human	Not Human	0.0202939	0.979706	Not Human	Not Human	Not Human	0.0173635	0.982636	Not Human	Not Human	Not Human	0.0145893	0.985411	Not Human	Not Human	Not Human	0.0229906	0.977009	Not Human	Not Human	Not Human	0.0153258	0.984674	Not Human	Not Human	Not Human	0.0239858	0.976014	Not Human	Not Human	Not Human	0.00889214	0.991108	Not Human	Not Human	Not Human	0.0219671	0.978033	Not Human	Not Human	Not Human	0.00731746	0.992683	Not Human	Not Human	Not Human	0.00485333	0.995147	Not Human	Not Human	Not Human	0	1	Not Human	Not Human	Not Human	0.00128	0.99872	Not Human	Not Human	Not Human	0.00206667	0.997933	Not Human	Not Human	Not Human	0.001	0.999	Not Human	Not Human	Not Human	0.004	0.996	Not Human	Not Human	Not Human	0.570519	0.429481	Poultry	Poultry	Poultry	0.464589	0.535411	Not Poultry	Poultry	Poultry
Bovine	ESC_KC0363AA_AS	0.0158798	0.98412	Not Human	Not Human	Not Human	0.00478954	0.99521	Not Canine	Not Canine	Not Canine	0.497726	0.502274	Not Bovine	Bovine	Bovine	0.330109	0.669891	Not Ovine	Ovine	Not Ovine	3.94E-05	0.999961	Not Deer	Not Deer	Not Deer	0.0231989	0.976801	Not Swine	Not Swine	Not Swine	0.00899333	0.991007	Not Canine	Not Canine	Not Canine	0.558652	0.441348	Bovine	Bovine	Bovine	0.169809	0.830191	Not Ovine	Not Ovine	Not Ovine	2.34E-06	0.999998	Not Deer	Not Deer	Not Deer	0.0516447	0.948355	Not Swine	Not Swine	Not Swine	0.197687	0.802313	Not Canine	Canine	Not Canine	0.0588324	0.941168	Not Deer	Not Deer	Not Deer	0.0676991	0.932301	Not Human&Wastewater	Not Human&Wastewater	Not Human&Wastewater	0.00974492	0.990255	Not Human	Not Human	Not Human	0.0151584	0.984842	Not Human	Not Human	Not Human	0.0332473	0.966753	Not Human	Not Human	Not Human	0.026145	0.973855	Not Human	Not Human	Not Human	0.0105386	0.989461	Not Human	Not Human	Not Human	0.00117776	0.998822	Not Human	Not Human	Not Human	0.015986	0.984014	Not Human	Not Human	Not Human	0.0216897	0.97831	Not Human	Not Human	Not Human	0.0154805	0.984519	Not Human	Not Human	Not Human	1.32E-06	0.999999	Not Human	Not Human	Not Human	0.0106759	0.989324	Not Human	Not Human	Not Human	0.00717381	0.992826	Not Human	Not Human	Not Human	0.0158418	0.984158	Not Human	Not Human	Not Human	0.00196571	0.998034	Not Human	Not Human	Not Human	0	1	Not Human	Not Human	Not Human	0	1	Not Human	Not Human	Not Human	0	1	Not Human	Not Human	Not Human	0	1	Not Human	Not Human	Not Human	0.0294152	0.970585	Not Poultry	Not Poultry	Not Poultry	0.0389646	0.961035	Not Poultry	Not Poultry	Not Poultry
Bovine	ESC_KC0364AA_AS	0.0366174	0.963383	Not Human	Not Human	Not Human	0.0032101	0.99679	Not Canine	Not Canine	Not Canine	0.274654	0.725346	Not Bovine	Bovine	Not Bovine	0.365082	0.634918	Not Ovine	Ovine	Not Ovine	0.00113544	0.998865	Not Deer	Not Deer	Not Deer	0.0466255	0.953375	Not Swine	Not Swine	Not Swine	0.00346667	0.996533	Not Canine	Not Canine	Not Canine	0.283274	0.716726	Not Bovine	Bovine	Bovine	0.410099	0.589901	Not Ovine	Ovine	Ovine	0.00408996	0.99591	Not Deer	Not Deer	Not Deer	0.0592973	0.940703	Not Swine	Not Swine	Not Swine	0.0440673	0.955933	Not Canine	Not Canine	Not Canine	0.16315	0.83685	Not Deer	Not Deer	Not Deer	0.10774	0.89226	Not Human&Wastewater	Not Human&Wastewater	Not Human&Wastewater	0.0132342	0.986766	Not Human	Not Human	Not Human	0.0171641	0.982836	Not Human	Not Human	Not Human	0.0647657	0.935234	Not Human	Not Human	Not Human	0.052867	0.947133	Not Human	Not Human	Not Human	0.0261203	0.97388	Not Human	Not Human	Not Human	0.00446457	0.995535	Not Human	Not Human	Not Human	0.00459102	0.995409	Not Human	Not Human	Not Human	0.00515846	0.994842	Not Human	Not Human	Not Human	0.0020224	0.997978	Not Human	Not Human	Not Human	0.00384989	0.99615	Not Human	Not Human	Not Human	0.0212447	0.978755	Not Human	Not Human	Not Human	0.00233333	0.997667	Not Human	Not Human	Not Human	0.00296952	0.99703	Not Human	Not Human	Not Human	0	1	Not Human	Not Human	Not Human	0.001	0.999	Not Human	Not Human	Not Human	0.0025	0.9975	Not Human	Not Human	Not Human	0	1	Not Human	Not Human	Not Human	0.00342667	0.996573	Not Human	Not Human	Not Human	0.0626838	0.937316	Not Poultry	Not Poultry	Not Poultry	0.0630544	0.936946	Not Poultry	Not Poultry	Not Poultry
Poultry	ESC_KC0365AA_AS	0.0366174	0.963383	Not Human	Not Human	Not Human	0.0033701	0.99663	Not Canine	Not Canine	Not Canine	0.271445	0.728555	Not Bovine	Bovine	Not Bovine	0.366515	0.633485	Not Ovine	Ovine	Not Ovine	0.00113544	0.998865	Not Deer	Not Deer	Not Deer	0.0466353	0.953365	Not Swine	Not Swine	Not Swine	0.00453333	0.995467	Not Canine	Not Canine	Not Canine	0.28315	0.71685	Not Bovine	Bovine	Bovine	0.407777	0.592223	Not Ovine	Ovine	Ovine	0.00408996	0.99591	Not Deer	Not Deer	Not Deer	0.0586116	0.941388	Not Swine	Not Swine	Not Swine	0.0527839	0.947216	Not Canine	Not Canine	Not Canine	0.16251	0.83749	Not Deer	Not Deer	Not Deer	0.10774	0.89226	Not Human&Wastewater	Not Human&Wastewater	Not Human&Wastewater	0.0132342	0.986766	Not Human	Not Human	Not Human	0.0171641	0.982836	Not Human	Not Human	Not Human	0.0644324	0.935568	Not Human	Not Human	Not Human	0.052867	0.947133	Not Human	Not Human	Not Human	0.0261203	0.97388	Not Human	Not Human	Not Human	0.00446457	0.995535	Not Human	Not Human	Not Human	0.00562435	0.994376	Not Human	Not Human	Not Human	0.0051571	0.994843	Not Human	Not Human	Not Human	0.0020224	0.997978	Not Human	Not Human	Not Human	0.00384989	0.99615	Not Human	Not Human	Not Human	0.0210909	0.978909	Not Human	Not Human	Not Human	0.00233333	0.997667	Not Human	Not Human	Not Human	0.00296952	0.99703	Not Human	Not Human	Not Human	0	1	Not Human	Not Human	Not Human	0.001	0.999	Not Human	Not Human	Not Human	0.0025	0.9975	Not Human	Not Human	Not Human	0	1	Not Human	Not Human	Not Human	0.00342667	0.996573	Not Human	Not Human	Not Human	0.0626838	0.937316	Not Poultry	Not Poultry	Not Poultry	0.0649437	0.935056	Not Poultry	Not Poultry	Not Poultry
Bovine	ESC_KC0366AA_AS	0.0293818	0.970618	Not Human	Not Human	Not Human	0.02158	0.97842	Not Canine	Not Canine	Not Canine	0.513172	0.486828	Bovine	Bovine	Bovine	0.396209	0.603791	Not Ovine	Ovine	Not Ovine	0.037179	0.962821	Not Deer	Not Deer	Not Deer	0.0651714	0.934829	Not Swine	Not Swine	Not Swine	0.00661524	0.993385	Not Canine	Not Canine	Not Canine	0.603514	0.396486	Bovine	Bovine	Bovine	0.380802	0.619198	Not Ovine	Ovine	Ovine	0.00776786	0.992232	Not Deer	Not Deer	Not Deer	0.107167	0.892833	Not Swine	Not Swine	Not Swine	0.200777	0.799223	Not Canine	Canine	Not Canine	0.356107	0.643893	Not Deer	Deer	Deer	0.038412	0.961588	Not Human&Wastewater	Not Human&Wastewater	Not Human&Wastewater	0.00713062	0.992869	Not Human	Not Human	Not Human	0.0107582	0.989242	Not Human	Not Human	Not Human	0.00854314	0.991457	Not Human	Not Human	Not Human	0.0260662	0.973934	Not Human	Not Human	Not Human	0.0154605	0.98454	Not Human	Not Human	Not Human	0.00705852	0.992941	Not Human	Not Human	Not Human	0.0235575	0.976443	Not Human	Not Human	Not Human	0.0419976	0.958002	Not Human	Not Human	Not Human	0.000967382	0.999033	Not Human	Not Human	Not Human	0.00580998	0.99419	Not Human	Not Human	Not Human	0.0193063	0.980694	Not Human	Not Human	Not Human	0.002	0.998	Not Human	Not Human	Not Human	0.00406667	0.995933	Not Human	Not Human	Not Human	0.00413333	0.995867	Not Human	Not Human	Not Human	0.0016	0.9984	Not Human	Not Human	Not Human	0.00406667	0.995933	Not Human	Not Human	Not Human	0.0014	0.9986	Not Human	Not Human	Not Human	0.0034	0.9966	Not Human	Not Human	Not Human	0.069686	0.930314	Not Poultry	Not Poultry	Not Poultry	0.0546074	0.945393	Not Poultry	Not Poultry	Not Poultry
Bovine	ESC_KC0367AA_AS	0.0304448	0.969555	Not Human	Not Human	Not Human	0.02318	0.97682	Not Canine	Not Canine	Not Canine	0.510312	0.489688	Bovine	Bovine	Bovine	0.400299	0.599701	Not Ovine	Ovine	Not Ovine	0.037579	0.962421	Not Deer	Not Deer	Not Deer	0.0651714	0.934829	Not Swine	Not Swine	Not Swine	0.00661524	0.993385	Not Canine	Not Canine	Not Canine	0.613216	0.386784	Bovine	Bovine	Bovine	0.385499	0.614501	Not Ovine	Ovine	Ovine	0.00776786	0.992232	Not Deer	Not Deer	Not Deer	0.106367	0.893633	Not Swine	Not Swine	Not Swine	0.198777	0.801223	Not Canine	Canine	Not Canine	0.355947	0.644053	Not Deer	Deer	Deer	0.0371057	0.962894	Not Human&Wastewater	Not Human&Wastewater	Not Human&Wastewater	0.00662217	0.993378	Not Human	Not Human	Not Human	0.0136332	0.986367	Not Human	Not Human	Not Human	0.00954314	0.990457	Not Human	Not Human	Not Human	0.0264948	0.973505	Not Human	Not Human	Not Human	0.0153005	0.9847	Not Human	Not Human	Not Human	0.00801612	0.991984	Not Human	Not Human	Not Human	0.023556	0.976444	Not Human	Not Human	Not Human	0.0417309	0.958269	Not Human	Not Human	Not Human	0.000967382	0.999033	Not Human	Not Human	Not Human	0.00580998	0.99419	Not Human	Not Human	Not Human	0.0198246	0.980175	Not Human	Not Human	Not Human	0.002	0.998	Not Human	Not Human	Not Human	0.00406667	0.995933	Not Human	Not Human	Not Human	0.00413333	0.995867	Not Human	Not Human	Not Human	0.0016	0.9984	Not Human	Not Human	Not Human	0.00406667	0.995933	Not Human	Not Human	Not Human	0.0014	0.9986	Not Human	Not Human	Not Human	0.0042	0.9958	Not Human	Not Human	Not Human	0.070486	0.929514	Not Poultry	Not Poultry	Not Poultry	0.0546074	0.945393	Not Poultry	Not Poultry	Not Poultry
Bovine	ESC_KC0368AA_AS	0.00686391	0.993136	Not Human	Not Human	Not Human	0.00053621	0.999464	Not Canine	Not Canine	Not Canine	0.309999	0.690001	Not Bovine	Bovine	Bovine	0.196726	0.803274	Not Ovine	Not Ovine	Not Ovine	0.000976915	0.999023	Not Deer	Not Deer	Not Deer	0.0947792	0.905221	Not Swine	Not Swine	Not Swine	0	1	Not Canine	Not Canine	Not Canine	0.360147	0.639853	Not Bovine	Bovine	Bovine	0.185161	0.814839	Not Ovine	Not Ovine	Not Ovine	2.34E-06	0.999998	Not Deer	Not Deer	Not Deer	0.165735	0.834265	Not Swine	Not Swine	Not Swine	0.0127712	0.987229	Not Canine	Not Canine	Not Canine	0.0738933	0.926107	Not Deer	Not Deer	Not Deer	0.0484567	0.951543	Not Human&Wastewater	Not Human&Wastewater	Not Human&Wastewater	0.00785241	0.992148	Not Human	Not Human	Not Human	0.00617296	0.993827	Not Human	Not Human	Not Human	0.0106069	0.989393	Not Human	Not Human	Not Human	0.019301	0.980699	Not Human	Not Human	Not Human	0.020341	0.979659	Not Human	Not Human	Not Human	0.0109783	0.989022	Not Human	Not Human	Not Human	0.0394393	0.960561	Not Human	Not Human	Not Human	0.0205689	0.979431	Not Human	Not Human	Not Human	0.0103548	0.989645	Not Human	Not Human	Not Human	0.00100132	0.998999	Not Human	Not Human	Not Human	0.0151717	0.984828	Not Human	Not Human	Not Human	0.000666667	0.999333	Not Human	Not Human	Not Human	0.00336	0.99664	Not Human	Not Human	Not Human	0.00172	0.99828	Not Human	Not Human	Not Human	0.00185333	0.998147	Not Human	Not Human	Not Human	0.00212121	0.997879	Not Human	Not Human	Not Human	0.003	0.997	Not Human	Not Human	Not Human	0.0024	0.9976	Not Human	Not Human	Not Human	0.0294063	0.970594	Not Poultry	Not Poultry	Not Poultry	0.0490969	0.950903	Not Poultry	Not Poultry	Not Poultry
Bovine	ESC_KC0369AA_AS	0.0304141	0.969586	Not Human	Not Human	Not Human	4.16E-06	0.999996	Not Canine	Not Canine	Not Canine	0.272034	0.727966	Not Bovine	Bovine	Not Bovine	0.334495	0.665505	Not Ovine	Ovine	Not Ovine	0.00111684	0.998883	Not Deer	Not Deer	Not Deer	0.0433772	0.956623	Not Swine	Not Swine	Not Swine	0.00186667	0.998133	Not Canine	Not Canine	Not Canine	0.284738	0.715262	Not Bovine	Bovine	Bovine	0.37244	0.62756	Not Ovine	Ovine	Ovine	0.00488996	0.99511	Not Deer	Not Deer	Not Deer	0.0547537	0.945246	Not Swine	Not Swine	Not Swine	0.040072	0.959928	Not Canine	Not Canine	Not Canine	0.149083	0.850917	Not Deer	Not Deer	Not Deer	0.0944087	0.905591	Not Human&Wastewater	Not Human&Wastewater	Not Human&Wastewater	0.00884215	0.991158	Not Human	Not Human	Not Human	0.0115134	0.988487	Not Human	Not Human	Not Human	0.0676064	0.932394	Not Human	Not Human	Not Human	0.0538381	0.946162	Not Human	Not Human	Not Human	0.0241836	0.975816	Not Human	Not Human	Not Human	0.00539629	0.994604	Not Human	Not Human	Not Human	0.00264243	0.997358	Not Human	Not Human	Not Human	0.00371532	0.996285	Not Human	Not Human	Not Human	0.00200681	0.997993	Not Human	Not Human	Not Human	0.00527846	0.994722	Not Human	Not Human	Not Human	0.0164592	0.983541	Not Human	Not Human	Not Human	0.00408333	0.995917	Not Human	Not Human	Not Human	0.00133333	0.998667	Not Human	Not Human	Not Human	0	1	Not Human	Not Human	Not Human	0.001	0.999	Not Human	Not Human	Not Human	0.002	0.998	Not Human	Not Human	Not Human	0	1	Not Human	Not Human	Not Human	0.0022	0.9978	Not Human	Not Human	Not Human	0.0498067	0.950193	Not Poultry	Not Poultry	Not Poultry	0.0588587	0.941141	Not Poultry	Not Poultry	Not Poultry
Bovine	ESC_KC0370AA_AS	0.00505	0.99495	Not Human	Not Human	Not Human	0.00053621	0.999464	Not Canine	Not Canine	Not Canine	0.261813	0.738187	Not Bovine	Bovine	Not Bovine	0.120816	0.879184	Not Ovine	Not Ovine	Not Ovine	0.00186262	0.998137	Not Deer	Not Deer	Not Deer	0.0920479	0.907952	Not Swine	Not Swine	Not Swine	0.000866667	0.999133	Not Canine	Not Canine	Not Canine	0.293191	0.706809	Not Bovine	Bovine	Bovine	0.260955	0.739045	Not Ovine	Not Ovine	Not Ovine	0.000669007	0.999331	Not Deer	Not Deer	Not Deer	0.0616593	0.938341	Not Swine	Not Swine	Not Swine	0.0323582	0.967642	Not Canine	Not Canine	Not Canine	0.11351	0.88649	Not Deer	Not Deer	Not Deer	0.0558285	0.944172	Not Human&Wastewater	Not Human&Wastewater	Not Human&Wastewater	0.00763601	0.992364	Not Human	Not Human	Not Human	0.0107022	0.989298	Not Human	Not Human	Not Human	0.00903935	0.990961	Not Human	Not Human	Not Human	0.0251169	0.974883	Not Human	Not Human	Not Human	0.0132222	0.986778	Not Human	Not Human	Not Human	0.000796561	0.999203	Not Human	Not Human	Not Human	0.000731074	0.999269	Not Human	Not Human	Not Human	0.000889966	0.99911	Not Human	Not Human	Not Human	0.000128333	0.999872	Not Human	Not Human	Not Human	0.000481318	0.999519	Not Human	Not Human	Not Human	0.00867066	0.991329	Not Human	Not Human	Not Human	0.0042	0.9958	Not Human	Not Human	Not Human	0.0167333	0.983267	Not Human	Not Human	Not Human	0.00113905	0.998861	Not Human	Not Human	Not Human	0	1	Not Human	Not Human	Not Human	0	1	Not Human	Not Human	Not Human	0	1	Not Human	Not Human	Not Human	0	1	Not Human	Not Human	Not Human	0.026172	0.973828	Not Poultry	Not Poultry	Not Poultry	0.0574693	0.942531	Not Poultry	Not Poultry	Not Poultry
Poultry	ESC_KC0371AA_AS	0.0365292	0.963471	Not Human	Not Human	Not Human	0.00396416	0.996036	Not Canine	Not Canine	Not Canine	0.186413	0.813587	Not Bovine	Bovine	Not Bovine	0.415419	0.584581	Not Ovine	Ovine	Ovine	0.0194061	0.980594	Not Deer	Not Deer	Not Deer	0.187816	0.812184	Not Swine	Swine	Not Swine	0.00392095	0.996079	Not Canine	Not Canine	Not Canine	0.216094	0.783906	Not Bovine	Not Bovine	Not Bovine	0.414019	0.585981	Not Ovine	Ovine	Ovine	0.0193282	0.980672	Not Deer	Not Deer	Not Deer	0.174968	0.825032	Not Swine	Not Swine	Not Swine	0.220595	0.779405	Not Canine	Canine	Not Canine	0.330819	0.669181	Not Deer	Deer	Deer	0.151552	0.848448	Not Human&Wastewater	Not Human&Wastewater	Not Human&Wastewater	0.110111	0.889889	Not Human	Not Human	Not Human	0.093641	0.906359	Not Human	Not Human	Not Human	0.0372156	0.962784	Not Human	Not Human	Not Human	0.0562954	0.943705	Not Human	Not Human	Not Human	0.0502816	0.949718	Not Human	Not Human	Not Human	0.0454618	0.954538	Not Human	Not Human	Not Human	0.0388515	0.961149	Not Human	Not Human	Not Human	0.0121529	0.987847	Not Human	Not Human	Not Human	0.00517159	0.994828	Not Human	Not Human	Not Human	0.0210209	0.978979	Not Human	Not Human	Not Human	0.0391831	0.960817	Not Human	Not Human	Not Human	0.0125484	0.987452	Not Human	Not Human	Not Human	0.0236533	0.976347	Not Human	Not Human	Not Human	0.00527524	0.994725	Not Human	Not Human	Not Human	0.0103876	0.989612	Not Human	Not Human	Not Human	0.00353571	0.996464	Not Human	Not Human	Not Human	0.00616667	0.993833	Not Human	Not Human	Not Human	0.00439619	0.995604	Not Human	Not Human	Not Human	0.26104	0.73896	Not Poultry	Poultry	Not Poultry	0.312003	0.687997	Not Poultry	Poultry	Not Poultry
