## Supplementary Tables for "Genome-based source attribution using a one health *Escherichia coli* isolate collection from 2013-23 in Scotland" (part 10 of 15)

### Sheet: Supplementary Table 9 (continued)
Supplementary Table 9: Predictions for each model and each isolate. Includes ROC and PR corrected thresholds.
Bovine	ESC_KC0372AA_AS	0.0081604	0.99184	Not Human	Not Human	Not Human	0.00122193	0.998778	Not Canine	Not Canine	Not Canine	0.707944	0.292056	Bovine	Bovine	Bovine	0.254362	0.745638	Not Ovine	Not Ovine	Not Ovine	0.0382157	0.961784	Not Deer	Not Deer	Not Deer	0.0317099	0.96829	Not Swine	Not Swine	Not Swine	0.0109343	0.989066	Not Canine	Not Canine	Not Canine	0.664817	0.335183	Bovine	Bovine	Bovine	0.308733	0.691267	Not Ovine	Not Ovine	Not Ovine	0.0119204	0.98808	Not Deer	Not Deer	Not Deer	0.0972639	0.902736	Not Swine	Not Swine	Not Swine	0.112373	0.887627	Not Canine	Canine	Not Canine	0.174256	0.825744	Not Deer	Not Deer	Not Deer	0.0272074	0.972793	Not Human&Wastewater	Not Human&Wastewater	Not Human&Wastewater	0.00988283	0.990117	Not Human	Not Human	Not Human	0.00772267	0.992277	Not Human	Not Human	Not Human	0.00707425	0.992926	Not Human	Not Human	Not Human	0.0186065	0.981394	Not Human	Not Human	Not Human	0.0122333	0.987767	Not Human	Not Human	Not Human	0.00190854	0.998091	Not Human	Not Human	Not Human	0.000887379	0.999113	Not Human	Not Human	Not Human	0.00104348	0.998957	Not Human	Not Human	Not Human	0.000204776	0.999795	Not Human	Not Human	Not Human	0.000134651	0.999865	Not Human	Not Human	Not Human	0.00522233	0.994778	Not Human	Not Human	Not Human	0	1	Not Human	Not Human	Not Human	0	1	Not Human	Not Human	Not Human	0	1	Not Human	Not Human	Not Human	0.00133333	0.998667	Not Human	Not Human	Not Human	0	1	Not Human	Not Human	Not Human	0	1	Not Human	Not Human	Not Human	0	1	Not Human	Not Human	Not Human	0.040708	0.959292	Not Poultry	Not Poultry	Not Poultry	0.0471187	0.952881	Not Poultry	Not Poultry	Not Poultry
Poultry	ESC_KC0373AA_AS	0.303608	0.696392	Not Human	Not Human	Not Human	0.00976861	0.990231	Not Canine	Not Canine	Not Canine	0.0818595	0.91814	Not Bovine	Not Bovine	Not Bovine	0.274291	0.725709	Not Ovine	Ovine	Not Ovine	0.0210667	0.978933	Not Deer	Not Deer	Not Deer	0.228496	0.771504	Not Swine	Swine	Not Swine	0.0673762	0.932624	Not Canine	Canine	Not Canine	0.144299	0.855701	Not Bovine	Not Bovine	Not Bovine	0.312314	0.687686	Not Ovine	Not Ovine	Not Ovine	0.00860234	0.991398	Not Deer	Not Deer	Not Deer	0.242528	0.757472	Not Swine	Not Swine	Not Swine	0.0923378	0.907662	Not Canine	Not Canine	Not Canine	0.161391	0.838609	Not Deer	Not Deer	Not Deer	0.332999	0.667001	Not Human&Wastewater	Not Human&Wastewater	Not Human&Wastewater	0.169191	0.830809	Not Human	Not Human	Not Human	0.165135	0.834865	Not Human	Not Human	Not Human	0.188002	0.811998	Not Human	Not Human	Not Human	0.138254	0.861746	Not Human	Not Human	Not Human	0.139025	0.860975	Not Human	Not Human	Not Human	0.0635771	0.936423	Not Human	Not Human	Not Human	0.0556079	0.944392	Not Human	Not Human	Not Human	0.0468893	0.953111	Not Human	Not Human	Not Human	0.0359607	0.964039	Not Human	Not Human	Not Human	0.147484	0.852516	Not Human	Not Human	Not Human	0.169408	0.830592	Not Human	Not Human	Not Human	0.119894	0.880106	Not Human	Not Human	Not Human	0.11487	0.88513	Not Human	Not Human	Not Human	0.0910457	0.908954	Not Human	Not Human	Not Human	0.0180533	0.981947	Not Human	Not Human	Not Human	0.0256381	0.974362	Not Human	Not Human	Not Human	0.01665	0.98335	Not Human	Not Human	Not Human	0.02348	0.97652	Not Human	Not Human	Not Human	0.35276	0.64724	Not Poultry	Poultry	Poultry	0.461363	0.538637	Not Poultry	Poultry	Poultry
Poultry	ESC_KC0374AA_AS	0.0781362	0.921864	Not Human	Not Human	Not Human	0.00260288	0.997397	Not Canine	Not Canine	Not Canine	0.812472	0.187528	Bovine	Bovine	Bovine	0.0750984	0.924902	Not Ovine	Not Ovine	Not Ovine	4.64E-05	0.999954	Not Deer	Not Deer	Not Deer	0.0652384	0.934762	Not Swine	Not Swine	Not Swine	0.00226667	0.997733	Not Canine	Not Canine	Not Canine	0.856018	0.143982	Bovine	Bovine	Bovine	0.094389	0.905611	Not Ovine	Not Ovine	Not Ovine	2.34E-06	0.999998	Not Deer	Not Deer	Not Deer	0.0211285	0.978872	Not Swine	Not Swine	Not Swine	0.0747933	0.925207	Not Canine	Not Canine	Not Canine	0.133336	0.866664	Not Deer	Not Deer	Not Deer	0.0127579	0.987242	Not Human&Wastewater	Not Human&Wastewater	Not Human&Wastewater	0.0153993	0.984601	Not Human	Not Human	Not Human	0.0156463	0.984354	Not Human	Not Human	Not Human	0.00370792	0.996292	Not Human	Not Human	Not Human	0.0206004	0.9794	Not Human	Not Human	Not Human	0.00842218	0.991578	Not Human	Not Human	Not Human	0.0078357	0.992164	Not Human	Not Human	Not Human	0.00405127	0.995949	Not Human	Not Human	Not Human	0.00650407	0.993496	Not Human	Not Human	Not Human	0.00311134	0.996889	Not Human	Not Human	Not Human	0.000229889	0.99977	Not Human	Not Human	Not Human	0.00443599	0.995564	Not Human	Not Human	Not Human	0	1	Not Human	Not Human	Not Human	8.00E-04	0.9992	Not Human	Not Human	Not Human	0	1	Not Human	Not Human	Not Human	0	1	Not Human	Not Human	Not Human	0	1	Not Human	Not Human	Not Human	0	1	Not Human	Not Human	Not Human	0	1	Not Human	Not Human	Not Human	0.513334	0.486666	Poultry	Poultry	Poultry	0.46855	0.53145	Not Poultry	Poultry	Poultry
Bovine	ESC_KC0375AA_AS	0.0323406	0.967659	Not Human	Not Human	Not Human	2.88E-06	0.999997	Not Canine	Not Canine	Not Canine	0.596352	0.403648	Bovine	Bovine	Bovine	0.151777	0.848223	Not Ovine	Not Ovine	Not Ovine	3.72E-05	0.999963	Not Deer	Not Deer	Not Deer	0.058949	0.941051	Not Swine	Not Swine	Not Swine	0	1	Not Canine	Not Canine	Not Canine	0.607238	0.392762	Bovine	Bovine	Bovine	0.425685	0.574315	Not Ovine	Ovine	Ovine	2.34E-06	0.999998	Not Deer	Not Deer	Not Deer	0.0389989	0.961001	Not Swine	Not Swine	Not Swine	0.0479322	0.952068	Not Canine	Not Canine	Not Canine	0.0429981	0.957002	Not Deer	Not Deer	Not Deer	0.0533088	0.946691	Not Human&Wastewater	Not Human&Wastewater	Not Human&Wastewater	0.0039447	0.996055	Not Human	Not Human	Not Human	0.0119846	0.988015	Not Human	Not Human	Not Human	0.00152313	0.998477	Not Human	Not Human	Not Human	0.00956455	0.990435	Not Human	Not Human	Not Human	0.00800989	0.99199	Not Human	Not Human	Not Human	0.00209722	0.997903	Not Human	Not Human	Not Human	0.00478019	0.99522	Not Human	Not Human	Not Human	0.00163694	0.998363	Not Human	Not Human	Not Human	0.00129807	0.998702	Not Human	Not Human	Not Human	0.000401318	0.999599	Not Human	Not Human	Not Human	0.00905356	0.990946	Not Human	Not Human	Not Human	0.00075	0.99925	Not Human	Not Human	Not Human	0	1	Not Human	Not Human	Not Human	8.00E-04	0.9992	Not Human	Not Human	Not Human	0	1	Not Human	Not Human	Not Human	0	1	Not Human	Not Human	Not Human	0	1	Not Human	Not Human	Not Human	0	1	Not Human	Not Human	Not Human	0.0121716	0.987828	Not Poultry	Not Poultry	Not Poultry	0.0342156	0.965784	Not Poultry	Not Poultry	Not Poultry
Bovine	ESC_KC0376AA_AS	0.0107885	0.989211	Not Human	Not Human	Not Human	0.00602002	0.99398	Not Canine	Not Canine	Not Canine	0.736279	0.263721	Bovine	Bovine	Bovine	0.256572	0.743428	Not Ovine	Not Ovine	Not Ovine	0.0158881	0.984112	Not Deer	Not Deer	Not Deer	0.0971628	0.902837	Not Swine	Not Swine	Not Swine	0.00213333	0.997867	Not Canine	Not Canine	Not Canine	0.760258	0.239742	Bovine	Bovine	Bovine	0.303388	0.696612	Not Ovine	Not Ovine	Not Ovine	0.00318668	0.996813	Not Deer	Not Deer	Not Deer	0.148633	0.851367	Not Swine	Not Swine	Not Swine	0.053279	0.946721	Not Canine	Not Canine	Not Canine	0.4988	0.5012	Not Deer	Deer	Deer	0.0197647	0.980235	Not Human&Wastewater	Not Human&Wastewater	Not Human&Wastewater	0.00385795	0.996142	Not Human	Not Human	Not Human	0.00463503	0.995365	Not Human	Not Human	Not Human	0.00226062	0.997739	Not Human	Not Human	Not Human	0.0204639	0.979536	Not Human	Not Human	Not Human	0.00727599	0.992724	Not Human	Not Human	Not Human	0.0279691	0.972031	Not Human	Not Human	Not Human	0.00843262	0.991567	Not Human	Not Human	Not Human	0.00704659	0.992953	Not Human	Not Human	Not Human	0.00289129	0.997109	Not Human	Not Human	Not Human	1.32E-06	0.999999	Not Human	Not Human	Not Human	0.0201588	0.979841	Not Human	Not Human	Not Human	0.00298095	0.997019	Not Human	Not Human	Not Human	8.00E-04	0.9992	Not Human	Not Human	Not Human	0	1	Not Human	Not Human	Not Human	0.00153333	0.998467	Not Human	Not Human	Not Human	0	1	Not Human	Not Human	Not Human	0.000333333	0.999667	Not Human	Not Human	Not Human	0.00206667	0.997933	Not Human	Not Human	Not Human	0.015461	0.984539	Not Poultry	Not Poultry	Not Poultry	0.0247289	0.975271	Not Poultry	Not Poultry	Not Poultry
Bovine	ESC_KC0377AA_AS	0.0116737	0.988326	Not Human	Not Human	Not Human	0.00924702	0.990753	Not Canine	Not Canine	Not Canine	0.339058	0.660942	Not Bovine	Bovine	Bovine	0.106659	0.893341	Not Ovine	Not Ovine	Not Ovine	0.0232536	0.976746	Not Deer	Not Deer	Not Deer	0.0609031	0.939097	Not Swine	Not Swine	Not Swine	0.0108171	0.989183	Not Canine	Not Canine	Not Canine	0.703393	0.296607	Bovine	Bovine	Bovine	0.080828	0.919172	Not Ovine	Not Ovine	Not Ovine	0.00263663	0.997363	Not Deer	Not Deer	Not Deer	0.11279	0.88721	Not Swine	Not Swine	Not Swine	0.191135	0.808865	Not Canine	Canine	Not Canine	0.2878	0.7122	Not Deer	Deer	Deer	0.0504282	0.949572	Not Human&Wastewater	Not Human&Wastewater	Not Human&Wastewater	0.0189096	0.98109	Not Human	Not Human	Not Human	0.00831592	0.991684	Not Human	Not Human	Not Human	0.0235451	0.976455	Not Human	Not Human	Not Human	0.0198321	0.980168	Not Human	Not Human	Not Human	0.015018	0.984982	Not Human	Not Human	Not Human	0.0112642	0.988736	Not Human	Not Human	Not Human	0.00405852	0.995941	Not Human	Not Human	Not Human	0.0017856	0.998214	Not Human	Not Human	Not Human	0.00149164	0.998508	Not Human	Not Human	Not Human	0.00889214	0.991108	Not Human	Not Human	Not Human	0.0194297	0.98057	Not Human	Not Human	Not Human	0.00348413	0.996516	Not Human	Not Human	Not Human	0.00192	0.99808	Not Human	Not Human	Not Human	0	1	Not Human	Not Human	Not Human	0.00128	0.99872	Not Human	Not Human	Not Human	0.00206667	0.997933	Not Human	Not Human	Not Human	0.001	0.999	Not Human	Not Human	Not Human	0.00133333	0.998667	Not Human	Not Human	Not Human	0.656289	0.343711	Poultry	Poultry	Poultry	0.512625	0.487375	Poultry	Poultry	Poultry
Bovine	ESC_KC0378AA_AS	0.0068269	0.993173	Not Human	Not Human	Not Human	2.88E-06	0.999997	Not Canine	Not Canine	Not Canine	0.527156	0.472844	Bovine	Bovine	Bovine	0.102631	0.897369	Not Ovine	Not Ovine	Not Ovine	0.00046095	0.999539	Not Deer	Not Deer	Not Deer	0.14099	0.85901	Not Swine	Not Swine	Not Swine	0.00101333	0.998987	Not Canine	Not Canine	Not Canine	0.513802	0.486198	Bovine	Bovine	Bovine	0.177453	0.822547	Not Ovine	Not Ovine	Not Ovine	2.34E-06	0.999998	Not Deer	Not Deer	Not Deer	0.101558	0.898442	Not Swine	Not Swine	Not Swine	0.049184	0.950816	Not Canine	Not Canine	Not Canine	0.121276	0.878724	Not Deer	Not Deer	Not Deer	0.0587672	0.941233	Not Human&Wastewater	Not Human&Wastewater	Not Human&Wastewater	0.0319423	0.968058	Not Human	Not Human	Not Human	0.033263	0.966737	Not Human	Not Human	Not Human	0.0487972	0.951203	Not Human	Not Human	Not Human	0.111407	0.888593	Not Human	Not Human	Not Human	0.208941	0.791059	Not Human	Not Human	Not Human	0.000970931	0.999029	Not Human	Not Human	Not Human	0.000432695	0.999567	Not Human	Not Human	Not Human	0.000725009	0.999275	Not Human	Not Human	Not Human	0.0124401	0.98756	Not Human	Not Human	Not Human	1.32E-06	0.999999	Not Human	Not Human	Not Human	0.00853273	0.991467	Not Human	Not Human	Not Human	0.00125	0.99875	Not Human	Not Human	Not Human	0.00788	0.99212	Not Human	Not Human	Not Human	0.00767619	0.992324	Not Human	Not Human	Not Human	0.00296	0.99704	Not Human	Not Human	Not Human	0.001	0.999	Not Human	Not Human	Not Human	0.00134524	0.998655	Not Human	Not Human	Not Human	0.000666667	0.999333	Not Human	Not Human	Not Human	0.0893173	0.910683	Not Poultry	Not Poultry	Not Poultry	0.108019	0.891981	Not Poultry	Not Poultry	Not Poultry
Bovine	ESC_KC0379AA_AS	0.0221797	0.97782	Not Human	Not Human	Not Human	0.000404163	0.999596	Not Canine	Not Canine	Not Canine	0.619029	0.380971	Bovine	Bovine	Bovine	0.159147	0.840853	Not Ovine	Not Ovine	Not Ovine	0.00949723	0.990503	Not Deer	Not Deer	Not Deer	0.0799684	0.920032	Not Swine	Not Swine	Not Swine	0.0011619	0.998838	Not Canine	Not Canine	Not Canine	0.570997	0.429003	Bovine	Bovine	Bovine	0.432182	0.567818	Not Ovine	Ovine	Ovine	0.00365024	0.99635	Not Deer	Not Deer	Not Deer	0.0847834	0.915217	Not Swine	Not Swine	Not Swine	0.0305088	0.969491	Not Canine	Not Canine	Not Canine	0.433765	0.566235	Not Deer	Deer	Deer	0.0359756	0.964024	Not Human&Wastewater	Not Human&Wastewater	Not Human&Wastewater	0.0132331	0.986767	Not Human	Not Human	Not Human	0.0463672	0.953633	Not Human	Not Human	Not Human	0.0387392	0.961261	Not Human	Not Human	Not Human	0.018782	0.981218	Not Human	Not Human	Not Human	0.0112706	0.988729	Not Human	Not Human	Not Human	0.0370142	0.962986	Not Human	Not Human	Not Human	0.0488931	0.951107	Not Human	Not Human	Not Human	0.00956373	0.990436	Not Human	Not Human	Not Human	0.0172099	0.98279	Not Human	Not Human	Not Human	0.00432667	0.995673	Not Human	Not Human	Not Human	0.0258209	0.974179	Not Human	Not Human	Not Human	0.00745	0.99255	Not Human	Not Human	Not Human	0.00560286	0.994397	Not Human	Not Human	Not Human	0.00111429	0.998886	Not Human	Not Human	Not Human	0.00144	0.99856	Not Human	Not Human	Not Human	0.00375	0.99625	Not Human	Not Human	Not Human	0	1	Not Human	Not Human	Not Human	0.001	0.999	Not Human	Not Human	Not Human	0.0544143	0.945586	Not Poultry	Not Poultry	Not Poultry	0.0108624	0.989138	Not Poultry	Not Poultry	Not Poultry
Poultry	ESC_KC0380AA_AS	0.0115137	0.988486	Not Human	Not Human	Not Human	0.00924702	0.990753	Not Canine	Not Canine	Not Canine	0.335282	0.664718	Not Bovine	Bovine	Bovine	0.105225	0.894775	Not Ovine	Not Ovine	Not Ovine	0.0232536	0.976746	Not Deer	Not Deer	Not Deer	0.0595698	0.94043	Not Swine	Not Swine	Not Swine	0.0108171	0.989183	Not Canine	Not Canine	Not Canine	0.713404	0.286596	Bovine	Bovine	Bovine	0.0813995	0.918601	Not Ovine	Not Ovine	Not Ovine	0.00263663	0.997363	Not Deer	Not Deer	Not Deer	0.114565	0.885435	Not Swine	Not Swine	Not Swine	0.192135	0.807865	Not Canine	Canine	Not Canine	0.2878	0.7122	Not Deer	Deer	Deer	0.0514782	0.948522	Not Human&Wastewater	Not Human&Wastewater	Not Human&Wastewater	0.0190696	0.98093	Not Human	Not Human	Not Human	0.00831592	0.991684	Not Human	Not Human	Not Human	0.0240451	0.975955	Not Human	Not Human	Not Human	0.0198321	0.980168	Not Human	Not Human	Not Human	0.015018	0.984982	Not Human	Not Human	Not Human	0.0112926	0.988707	Not Human	Not Human	Not Human	0.00405852	0.995941	Not Human	Not Human	Not Human	0.0017856	0.998214	Not Human	Not Human	Not Human	0.00149164	0.998508	Not Human	Not Human	Not Human	0.00889214	0.991108	Not Human	Not Human	Not Human	0.0195473	0.980453	Not Human	Not Human	Not Human	0.00348413	0.996516	Not Human	Not Human	Not Human	0.00192	0.99808	Not Human	Not Human	Not Human	0	1	Not Human	Not Human	Not Human	0.00128	0.99872	Not Human	Not Human	Not Human	0.00206667	0.997933	Not Human	Not Human	Not Human	0.001	0.999	Not Human	Not Human	Not Human	0.00133333	0.998667	Not Human	Not Human	Not Human	0.663889	0.336111	Poultry	Poultry	Poultry	0.521785	0.478215	Poultry	Poultry	Poultry
Poultry	ESC_KC0381AA_AS	0.00907978	0.99092	Not Human	Not Human	Not Human	4.16E-06	0.999996	Not Canine	Not Canine	Not Canine	0.214011	0.785989	Not Bovine	Bovine	Not Bovine	0.0679286	0.932071	Not Ovine	Not Ovine	Not Ovine	0.00331999	0.99668	Not Deer	Not Deer	Not Deer	0.316917	0.683083	Not Swine	Swine	Swine	0.00064	0.99936	Not Canine	Not Canine	Not Canine	0.501467	0.498533	Bovine	Bovine	Bovine	0.18941	0.81059	Not Ovine	Not Ovine	Not Ovine	0.00476114	0.995239	Not Deer	Not Deer	Not Deer	0.0638127	0.936187	Not Swine	Not Swine	Not Swine	0.0234997	0.9765	Not Canine	Not Canine	Not Canine	0.361168	0.638832	Not Deer	Deer	Deer	0.154375	0.845625	Not Human&Wastewater	Not Human&Wastewater	Not Human&Wastewater	0.0221115	0.977888	Not Human	Not Human	Not Human	0.0162397	0.98376	Not Human	Not Human	Not Human	0.0550087	0.944991	Not Human	Not Human	Not Human	0.0159327	0.984067	Not Human	Not Human	Not Human	0.0178623	0.982138	Not Human	Not Human	Not Human	0.00193148	0.998069	Not Human	Not Human	Not Human	0.00572174	0.994278	Not Human	Not Human	Not Human	0.00660139	0.993399	Not Human	Not Human	Not Human	0.00143112	0.998569	Not Human	Not Human	Not Human	0.00113333	0.998867	Not Human	Not Human	Not Human	0.0115411	0.988459	Not Human	Not Human	Not Human	0.00233333	0.997667	Not Human	Not Human	Not Human	0.00128	0.99872	Not Human	Not Human	Not Human	0.00236	0.99764	Not Human	Not Human	Not Human	0.002	0.998	Not Human	Not Human	Not Human	0.00150952	0.99849	Not Human	Not Human	Not Human	0.000833333	0.999167	Not Human	Not Human	Not Human	0.001	0.999	Not Human	Not Human	Not Human	0.0633383	0.936662	Not Poultry	Not Poultry	Not Poultry	0.627192	0.372808	Poultry	Poultry	Poultry
Bovine	ESC_KC0382AA_AS	0.00646391	0.993536	Not Human	Not Human	Not Human	0.00053621	0.999464	Not Canine	Not Canine	Not Canine	0.309941	0.690059	Not Bovine	Bovine	Bovine	0.195061	0.804939	Not Ovine	Not Ovine	Not Ovine	0.000969162	0.999031	Not Deer	Not Deer	Not Deer	0.0895686	0.910431	Not Swine	Not Swine	Not Swine	0	1	Not Canine	Not Canine	Not Canine	0.344246	0.655754	Not Bovine	Bovine	Bovine	0.18238	0.81762	Not Ovine	Not Ovine	Not Ovine	2.34E-06	0.999998	Not Deer	Not Deer	Not Deer	0.166407	0.833593	Not Swine	Not Swine	Not Swine	0.0137712	0.986229	Not Canine	Not Canine	Not Canine	0.0746933	0.925307	Not Deer	Not Deer	Not Deer	0.0361028	0.963897	Not Human&Wastewater	Not Human&Wastewater	Not Human&Wastewater	0.00691908	0.993081	Not Human	Not Human	Not Human	0.00371697	0.996283	Not Human	Not Human	Not Human	0.00855134	0.991449	Not Human	Not Human	Not Human	0.0164032	0.983597	Not Human	Not Human	Not Human	0.0186343	0.981366	Not Human	Not Human	Not Human	0.0100917	0.989908	Not Human	Not Human	Not Human	0.0361893	0.963811	Not Human	Not Human	Not Human	0.0172327	0.982767	Not Human	Not Human	Not Human	0.00865904	0.991341	Not Human	Not Human	Not Human	0.000467985	0.999532	Not Human	Not Human	Not Human	0.0133601	0.98664	Not Human	Not Human	Not Human	0.000666667	0.999333	Not Human	Not Human	Not Human	0.00336	0.99664	Not Human	Not Human	Not Human	0.00156	0.99844	Not Human	Not Human	Not Human	0.00185333	0.998147	Not Human	Not Human	Not Human	0.00212121	0.997879	Not Human	Not Human	Not Human	0.003	0.997	Not Human	Not Human	Not Human	0.0016	0.9984	Not Human	Not Human	Not Human	0.030073	0.969927	Not Poultry	Not Poultry	Not Poultry	0.0477477	0.952252	Not Poultry	Not Poultry	Not Poultry
Bovine	ESC_KC0383AA_AS	0.00659742	0.993403	Not Human	Not Human	Not Human	0.00053621	0.999464	Not Canine	Not Canine	Not Canine	0.311741	0.688259	Not Bovine	Bovine	Bovine	0.196687	0.803313	Not Ovine	Not Ovine	Not Ovine	0.000969162	0.999031	Not Deer	Not Deer	Not Deer	0.0912609	0.908739	Not Swine	Not Swine	Not Swine	0	1	Not Canine	Not Canine	Not Canine	0.354817	0.645183	Not Bovine	Bovine	Bovine	0.18688	0.81312	Not Ovine	Not Ovine	Not Ovine	2.34E-06	0.999998	Not Deer	Not Deer	Not Deer	0.169203	0.830797	Not Swine	Not Swine	Not Swine	0.0137712	0.986229	Not Canine	Not Canine	Not Canine	0.0746933	0.925307	Not Deer	Not Deer	Not Deer	0.0471028	0.952897	Not Human&Wastewater	Not Human&Wastewater	Not Human&Wastewater	0.00785241	0.992148	Not Human	Not Human	Not Human	0.00428865	0.995711	Not Human	Not Human	Not Human	0.00971801	0.990282	Not Human	Not Human	Not Human	0.0168919	0.983108	Not Human	Not Human	Not Human	0.0186343	0.981366	Not Human	Not Human	Not Human	0.0100917	0.989908	Not Human	Not Human	Not Human	0.0361893	0.963811	Not Human	Not Human	Not Human	0.0172327	0.982767	Not Human	Not Human	Not Human	0.00865904	0.991341	Not Human	Not Human	Not Human	0.00100132	0.998999	Not Human	Not Human	Not Human	0.0154227	0.984577	Not Human	Not Human	Not Human	0.000666667	0.999333	Not Human	Not Human	Not Human	0.00336	0.99664	Not Human	Not Human	Not Human	0.00156	0.99844	Not Human	Not Human	Not Human	0.00185333	0.998147	Not Human	Not Human	Not Human	0.00212121	0.997879	Not Human	Not Human	Not Human	0.003	0.997	Not Human	Not Human	Not Human	0.0016	0.9984	Not Human	Not Human	Not Human	0.0351663	0.964834	Not Poultry	Not Poultry	Not Poultry	0.0486981	0.951302	Not Poultry	Not Poultry	Not Poultry
Bovine	ESC_KC0385AA_AS	0.0034678	0.996532	Not Human	Not Human	Not Human	2.88E-06	0.999997	Not Canine	Not Canine	Not Canine	0.714474	0.285526	Bovine	Bovine	Bovine	0.112969	0.887031	Not Ovine	Not Ovine	Not Ovine	3.93E-05	0.999961	Not Deer	Not Deer	Not Deer	0.126579	0.873421	Not Swine	Not Swine	Not Swine	0.00016	0.99984	Not Canine	Not Canine	Not Canine	0.796424	0.203576	Bovine	Bovine	Bovine	0.162359	0.837641	Not Ovine	Not Ovine	Not Ovine	0.000327117	0.999673	Not Deer	Not Deer	Not Deer	0.0746286	0.925371	Not Swine	Not Swine	Not Swine	0.175657	0.824343	Not Canine	Canine	Not Canine	0.0259667	0.974033	Not Deer	Not Deer	Not Deer	0.0967939	0.903206	Not Human&Wastewater	Not Human&Wastewater	Not Human&Wastewater	0.0414799	0.95852	Not Human	Not Human	Not Human	0.0303019	0.969698	Not Human	Not Human	Not Human	0.0134475	0.986553	Not Human	Not Human	Not Human	0.0194724	0.980528	Not Human	Not Human	Not Human	0.0119467	0.988053	Not Human	Not Human	Not Human	0.0215513	0.978449	Not Human	Not Human	Not Human	0.0093948	0.990605	Not Human	Not Human	Not Human	0.00504458	0.994955	Not Human	Not Human	Not Human	0.000555008	0.999445	Not Human	Not Human	Not Human	0.00121656	0.998783	Not Human	Not Human	Not Human	0.0118663	0.988134	Not Human	Not Human	Not Human	0	1	Not Human	Not Human	Not Human	6.00E-04	0.9994	Not Human	Not Human	Not Human	0	1	Not Human	Not Human	Not Human	0	1	Not Human	Not Human	Not Human	0	1	Not Human	Not Human	Not Human	0	1	Not Human	Not Human	Not Human	0.0016	0.9984	Not Human	Not Human	Not Human	0.0676079	0.932392	Not Poultry	Not Poultry	Not Poultry	0.0506052	0.949395	Not Poultry	Not Poultry	Not Poultry
Bovine	ESC_KC0386AA_AS	0.0402299	0.95977	Not Human	Not Human	Not Human	0.000802877	0.999197	Not Canine	Not Canine	Not Canine	0.542478	0.457522	Bovine	Bovine	Bovine	0.241129	0.758871	Not Ovine	Not Ovine	Not Ovine	0.0207698	0.97923	Not Deer	Not Deer	Not Deer	0.0376516	0.962348	Not Swine	Not Swine	Not Swine	0	1	Not Canine	Not Canine	Not Canine	0.598663	0.401337	Bovine	Bovine	Bovine	0.220262	0.779738	Not Ovine	Not Ovine	Not Ovine	0.00504837	0.994952	Not Deer	Not Deer	Not Deer	0.0514788	0.948521	Not Swine	Not Swine	Not Swine	0.336371	0.663629	Not Canine	Canine	Canine	0.538303	0.461697	Deer	Deer	Deer	0.0536723	0.946328	Not Human&Wastewater	Not Human&Wastewater	Not Human&Wastewater	0.0342034	0.965797	Not Human	Not Human	Not Human	0.0270195	0.972981	Not Human	Not Human	Not Human	0.0185216	0.981478	Not Human	Not Human	Not Human	0.0442136	0.955786	Not Human	Not Human	Not Human	0.030617	0.969383	Not Human	Not Human	Not Human	0.0121713	0.987829	Not Human	Not Human	Not Human	0.0138396	0.98616	Not Human	Not Human	Not Human	0.00869202	0.991308	Not Human	Not Human	Not Human	0.0131909	0.986809	Not Human	Not Human	Not Human	0.0148242	0.985176	Not Human	Not Human	Not Human	0.0238024	0.976198	Not Human	Not Human	Not Human	0.0122009	0.987799	Not Human	Not Human	Not Human	0.00953778	0.990462	Not Human	Not Human	Not Human	0.020819	0.979181	Not Human	Not Human	Not Human	0.00286667	0.997133	Not Human	Not Human	Not Human	0.00165	0.99835	Not Human	Not Human	Not Human	0.00658333	0.993417	Not Human	Not Human	Not Human	0.0122152	0.987785	Not Human	Not Human	Not Human	0.112828	0.887172	Not Poultry	Not Poultry	Not Poultry	0.0968323	0.903168	Not Poultry	Not Poultry	Not Poultry
Poultry	ESC_KC0387AA_AS	0.00443357	0.995566	Not Human	Not Human	Not Human	0.0025375	0.997463	Not Canine	Not Canine	Not Canine	0.188638	0.811362	Not Bovine	Bovine	Not Bovine	0.0936253	0.906375	Not Ovine	Not Ovine	Not Ovine	0.00966405	0.990336	Not Deer	Not Deer	Not Deer	0.363433	0.636567	Not Swine	Swine	Swine	0.00153333	0.998467	Not Canine	Not Canine	Not Canine	0.13009	0.86991	Not Bovine	Not Bovine	Not Bovine	0.0587807	0.941219	Not Ovine	Not Ovine	Not Ovine	7.12E-06	0.999993	Not Deer	Not Deer	Not Deer	0.260013	0.739987	Not Swine	Not Swine	Not Swine	0.192463	0.807537	Not Canine	Canine	Not Canine	0.0718333	0.928167	Not Deer	Not Deer	Not Deer	0.238004	0.761996	Not Human&Wastewater	Not Human&Wastewater	Not Human&Wastewater	0.0527608	0.947239	Not Human	Not Human	Not Human	0.0781476	0.921852	Not Human	Not Human	Not Human	0.0966899	0.90331	Not Human	Not Human	Not Human	0.0298051	0.970195	Not Human	Not Human	Not Human	0.029198	0.970802	Not Human	Not Human	Not Human	0.0447443	0.955256	Not Human	Not Human	Not Human	0.0298365	0.970163	Not Human	Not Human	Not Human	0.0748784	0.925122	Not Human	Not Human	Not Human	0.0316369	0.968363	Not Human	Not Human	Not Human	1.32E-06	0.999999	Not Human	Not Human	Not Human	0.0148542	0.985146	Not Human	Not Human	Not Human	0	1	Not Human	Not Human	Not Human	0.00016	0.99984	Not Human	Not Human	Not Human	0.00016	0.99984	Not Human	Not Human	Not Human	0	1	Not Human	Not Human	Not Human	0	1	Not Human	Not Human	Not Human	0	1	Not Human	Not Human	Not Human	8.00E-04	0.9992	Not Human	Not Human	Not Human	0.370673	0.629327	Not Poultry	Poultry	Poultry	0.582863	0.417137	Poultry	Poultry	Poultry
Bovine	ESC_KC0388AA_AS	0.0345824	0.965418	Not Human	Not Human	Not Human	0.00195145	0.998049	Not Canine	Not Canine	Not Canine	0.517189	0.482811	Bovine	Bovine	Bovine	0.223309	0.776691	Not Ovine	Not Ovine	Not Ovine	0.000652874	0.999347	Not Deer	Not Deer	Not Deer	0.0187268	0.981273	Not Swine	Not Swine	Not Swine	0.000808571	0.999191	Not Canine	Not Canine	Not Canine	0.493849	0.506151	Not Bovine	Bovine	Bovine	0.223813	0.776187	Not Ovine	Not Ovine	Not Ovine	7.12E-06	0.999993	Not Deer	Not Deer	Not Deer	0.0205942	0.979406	Not Swine	Not Swine	Not Swine	0.293269	0.706731	Not Canine	Canine	Canine	0.116212	0.883788	Not Deer	Not Deer	Not Deer	0.0904389	0.909561	Not Human&Wastewater	Not Human&Wastewater	Not Human&Wastewater	0.037139	0.962861	Not Human	Not Human	Not Human	0.0718536	0.928146	Not Human	Not Human	Not Human	0.0504547	0.949545	Not Human	Not Human	Not Human	0.027352	0.972648	Not Human	Not Human	Not Human	0.206217	0.793783	Not Human	Not Human	Not Human	0.016102	0.983898	Not Human	Not Human	Not Human	0.0255545	0.974445	Not Human	Not Human	Not Human	0.0657066	0.934293	Not Human	Not Human	Not Human	0.182481	0.817519	Not Human	Not Human	Not Human	0.000481318	0.999519	Not Human	Not Human	Not Human	0.0103877	0.989612	Not Human	Not Human	Not Human	0	1	Not Human	Not Human	Not Human	0.0024	0.9976	Not Human	Not Human	Not Human	0.00233333	0.997667	Not Human	Not Human	Not Human	0.00529333	0.994707	Not Human	Not Human	Not Human	0.001	0.999	Not Human	Not Human	Not Human	0.001	0.999	Not Human	Not Human	Not Human	0.0016	0.9984	Not Human	Not Human	Not Human	0.103744	0.896256	Not Poultry	Not Poultry	Not Poultry	0.236247	0.763753	Not Poultry	Poultry	Not Poultry
Poultry	ESC_KC0389AA_AS	0.0770932	0.922907	Not Human	Not Human	Not Human	0.011855	0.988145	Not Canine	Not Canine	Not Canine	0.0929854	0.907015	Not Bovine	Not Bovine	Not Bovine	0.0699011	0.930099	Not Ovine	Not Ovine	Not Ovine	3.57E-05	0.999964	Not Deer	Not Deer	Not Deer	0.0409802	0.95902	Not Swine	Not Swine	Not Swine	0.0948276	0.905172	Not Canine	Canine	Not Canine	0.0740249	0.925975	Not Bovine	Not Bovine	Not Bovine	0.0504952	0.949505	Not Ovine	Not Ovine	Not Ovine	7.12E-06	0.999993	Not Deer	Not Deer	Not Deer	0.0848074	0.915193	Not Swine	Not Swine	Not Swine	0.327949	0.672051	Not Canine	Canine	Canine	0.012341	0.987659	Not Deer	Not Deer	Not Deer	0.80961	0.19039	Human&Wastewater	Human&Wastewater	Human&Wastewater	0.313188	0.686812	Not Human	Not Human	Not Human	0.305362	0.694638	Not Human	Not Human	Not Human	0.263171	0.736829	Not Human	Not Human	Not Human	0.195003	0.804997	Not Human	Not Human	Not Human	0.112142	0.887858	Not Human	Not Human	Not Human	0.171416	0.828584	Not Human	Not Human	Not Human	0.172952	0.827048	Not Human	Not Human	Not Human	0.26448	0.73552	Not Human	Not Human	Not Human	0.318865	0.681135	Not Human	Human	Human	0.0939578	0.906042	Not Human	Not Human	Not Human	0.128961	0.871039	Not Human	Not Human	Not Human	0.0404397	0.95956	Not Human	Not Human	Not Human	0.0806315	0.919369	Not Human	Not Human	Not Human	0.0296533	0.970347	Not Human	Not Human	Not Human	0.113443	0.886557	Not Human	Not Human	Not Human	0.100534	0.899466	Not Human	Not Human	Not Human	0.175556	0.824444	Not Human	Not Human	Not Human	0.169661	0.830339	Not Human	Not Human	Not Human	0.610739	0.389261	Poultry	Poultry	Poultry	0.0884285	0.911571	Not Poultry	Not Poultry	Not Poultry
Poultry	ESC_KC0390AA_AS	0.00202828	0.997972	Not Human	Not Human	Not Human	0.000974305	0.999026	Not Canine	Not Canine	Not Canine	0.147472	0.852528	Not Bovine	Bovine	Not Bovine	0.207685	0.792315	Not Ovine	Not Ovine	Not Ovine	0.000879669	0.99912	Not Deer	Not Deer	Not Deer	0.014796	0.985204	Not Swine	Not Swine	Not Swine	0.00892381	0.991076	Not Canine	Not Canine	Not Canine	0.257883	0.742117	Not Bovine	Bovine	Bovine	0.159186	0.840814	Not Ovine	Not Ovine	Not Ovine	0.000407117	0.999593	Not Deer	Not Deer	Not Deer	0.0106395	0.98936	Not Swine	Not Swine	Not Swine	0.280124	0.719876	Not Canine	Canine	Canine	0.150134	0.849866	Not Deer	Not Deer	Not Deer	0.0207229	0.979277	Not Human&Wastewater	Not Human&Wastewater	Not Human&Wastewater	0.0114054	0.988595	Not Human	Not Human	Not Human	0.0122398	0.98776	Not Human	Not Human	Not Human	0.0211759	0.978824	Not Human	Not Human	Not Human	0.0633879	0.936612	Not Human	Not Human	Not Human	0.0323469	0.967653	Not Human	Not Human	Not Human	0.00199963	0.998	Not Human	Not Human	Not Human	0.00294263	0.997057	Not Human	Not Human	Not Human	0.00268416	0.997316	Not Human	Not Human	Not Human	0.00487128	0.995129	Not Human	Not Human	Not Human	1.32E-06	0.999999	Not Human	Not Human	Not Human	0.00720454	0.992795	Not Human	Not Human	Not Human	0	1	Not Human	Not Human	Not Human	0	1	Not Human	Not Human	Not Human	0	1	Not Human	Not Human	Not Human	2.00E-04	0.9998	Not Human	Not Human	Not Human	0	1	Not Human	Not Human	Not Human	0	1	Not Human	Not Human	Not Human	0.000266667	0.999733	Not Human	Not Human	Not Human	0.596119	0.403881	Poultry	Poultry	Poultry	0.532721	0.467279	Poultry	Poultry	Poultry
Poultry	ESC_KC0391AA_AS	0.113261	0.886739	Not Human	Not Human	Not Human	0.00661169	0.993388	Not Canine	Not Canine	Not Canine	0.0741846	0.925815	Not Bovine	Not Bovine	Not Bovine	0.148826	0.851174	Not Ovine	Not Ovine	Not Ovine	0.000969602	0.99903	Not Deer	Not Deer	Not Deer	0.0365234	0.963477	Not Swine	Not Swine	Not Swine	0.0283343	0.971666	Not Canine	Not Canine	Not Canine	0.117178	0.882822	Not Bovine	Not Bovine	Not Bovine	0.259223	0.740777	Not Ovine	Not Ovine	Not Ovine	0.0109404	0.98906	Not Deer	Not Deer	Not Deer	0.051594	0.948406	Not Swine	Not Swine	Not Swine	0.117639	0.882361	Not Canine	Canine	Not Canine	0.0403733	0.959627	Not Deer	Not Deer	Not Deer	0.296381	0.703619	Not Human&Wastewater	Not Human&Wastewater	Not Human&Wastewater	0.242686	0.757314	Not Human	Not Human	Not Human	0.250052	0.749948	Not Human	Not Human	Not Human	0.249568	0.750432	Not Human	Not Human	Not Human	0.258762	0.741238	Not Human	Not Human	Not Human	0.199105	0.800895	Not Human	Not Human	Not Human	0.289958	0.710042	Not Human	Not Human	Not Human	0.31546	0.68454	Not Human	Not Human	Not Human	0.303727	0.696273	Not Human	Not Human	Not Human	0.220094	0.779906	Not Human	Not Human	Not Human	0.128311	0.871689	Not Human	Not Human	Not Human	0.330143	0.669857	Not Human	Not Human	Not Human	0.140573	0.859427	Not Human	Not Human	Not Human	0.153128	0.846872	Not Human	Not Human	Not Human	0.171882	0.828118	Not Human	Not Human	Not Human	0.17988	0.82012	Not Human	Not Human	Not Human	0.171857	0.828143	Not Human	Not Human	Not Human	0.186222	0.813778	Not Human	Not Human	Not Human	0.165218	0.834782	Not Human	Not Human	Not Human	0.631291	0.368709	Poultry	Poultry	Poultry	0.58735	0.41265	Poultry	Poultry	Poultry
Poultry	ESC_KC0392AA_AS	0.0198246	0.980175	Not Human	Not Human	Not Human	0.0025375	0.997463	Not Canine	Not Canine	Not Canine	0.19795	0.80205	Not Bovine	Bovine	Not Bovine	0.471779	0.528221	Not Ovine	Ovine	Ovine	0.015621	0.984379	Not Deer	Not Deer	Not Deer	0.0978234	0.902177	Not Swine	Not Swine	Not Swine	0.019481	0.980519	Not Canine	Not Canine	Not Canine	0.217417	0.782583	Not Bovine	Bovine	Bovine	0.363282	0.636718	Not Ovine	Ovine	Ovine	0.0112338	0.988766	Not Deer	Not Deer	Not Deer	0.103761	0.896239	Not Swine	Not Swine	Not Swine	0.316384	0.683616	Not Canine	Canine	Canine	0.182756	0.817244	Not Deer	Not Deer	Not Deer	0.255039	0.744961	Not Human&Wastewater	Not Human&Wastewater	Not Human&Wastewater	0.246218	0.753782	Not Human	Not Human	Not Human	0.157368	0.842632	Not Human	Not Human	Not Human	0.290289	0.709711	Not Human	Not Human	Not Human	0.0884484	0.911552	Not Human	Not Human	Not Human	0.0977225	0.902278	Not Human	Not Human	Not Human	0.197946	0.802054	Not Human	Not Human	Not Human	0.0902303	0.90977	Not Human	Not Human	Not Human	0.100742	0.899258	Not Human	Not Human	Not Human	0.0621224	0.937878	Not Human	Not Human	Not Human	0.0335613	0.966439	Not Human	Not Human	Not Human	0.0184839	0.981516	Not Human	Not Human	Not Human	0.00323571	0.996764	Not Human	Not Human	Not Human	0.00512191	0.994878	Not Human	Not Human	Not Human	0.00710667	0.992893	Not Human	Not Human	Not Human	0	1	Not Human	Not Human	Not Human	0	1	Not Human	Not Human	Not Human	2.00E-04	0.9998	Not Human	Not Human	Not Human	0.00226667	0.997733	Not Human	Not Human	Not Human	0.296519	0.703481	Not Poultry	Poultry	Not Poultry	0.273254	0.726746	Not Poultry	Poultry	Not Poultry
Bovine	ESC_KC0393AA_AS	0.010554	0.989446	Not Human	Not Human	Not Human	0.00705907	0.992941	Not Canine	Not Canine	Not Canine	0.235987	0.764013	Not Bovine	Bovine	Not Bovine	0.478541	0.521459	Not Ovine	Ovine	Ovine	0.00485539	0.995145	Not Deer	Not Deer	Not Deer	0.0142472	0.985753	Not Swine	Not Swine	Not Swine	0.023641	0.976359	Not Canine	Not Canine	Not Canine	0.234615	0.765385	Not Bovine	Bovine	Bovine	0.466869	0.533131	Not Ovine	Ovine	Ovine	7.12E-06	0.999993	Not Deer	Not Deer	Not Deer	0.0162979	0.983702	Not Swine	Not Swine	Not Swine	0.274908	0.725092	Not Canine	Canine	Canine	0.255689	0.744311	Not Deer	Not Deer	Not Deer	0.0761092	0.923891	Not Human&Wastewater	Not Human&Wastewater	Not Human&Wastewater	0.107132	0.892868	Not Human	Not Human	Not Human	0.0542994	0.945701	Not Human	Not Human	Not Human	0.0669956	0.933004	Not Human	Not Human	Not Human	0.0514774	0.948523	Not Human	Not Human	Not Human	0.043155	0.956845	Not Human	Not Human	Not Human	0.00400816	0.995992	Not Human	Not Human	Not Human	0.0201585	0.979842	Not Human	Not Human	Not Human	0.0174707	0.982529	Not Human	Not Human	Not Human	0.0397235	0.960277	Not Human	Not Human	Not Human	0.000161318	0.999839	Not Human	Not Human	Not Human	0.00570083	0.994299	Not Human	Not Human	Not Human	0.001	0.999	Not Human	Not Human	Not Human	0.00229333	0.997707	Not Human	Not Human	Not Human	0	1	Not Human	Not Human	Not Human	0.00373333	0.996267	Not Human	Not Human	Not Human	0	1	Not Human	Not Human	Not Human	0	1	Not Human	Not Human	Not Human	0.0016	0.9984	Not Human	Not Human	Not Human	0.239441	0.760559	Not Poultry	Poultry	Not Poultry	0.133074	0.866926	Not Poultry	Not Poultry	Not Poultry
Bovine	ESC_KC0394AA_AS	0.100315	0.899685	Not Human	Not Human	Not Human	2.88E-06	0.999997	Not Canine	Not Canine	Not Canine	0.576518	0.423482	Bovine	Bovine	Bovine	0.104027	0.895973	Not Ovine	Not Ovine	Not Ovine	0.000185137	0.999815	Not Deer	Not Deer	Not Deer	0.0289988	0.971001	Not Swine	Not Swine	Not Swine	0.0052019	0.994798	Not Canine	Not Canine	Not Canine	0.563248	0.436752	Bovine	Bovine	Bovine	0.143132	0.856868	Not Ovine	Not Ovine	Not Ovine	0.00431971	0.99568	Not Deer	Not Deer	Not Deer	0.0419815	0.958018	Not Swine	Not Swine	Not Swine	0.109461	0.890539	Not Canine	Canine	Not Canine	0.0607743	0.939226	Not Deer	Not Deer	Not Deer	0.252913	0.747087	Not Human&Wastewater	Not Human&Wastewater	Not Human&Wastewater	0.126781	0.873219	Not Human	Not Human	Not Human	0.122416	0.877584	Not Human	Not Human	Not Human	0.146238	0.853762	Not Human	Not Human	Not Human	0.181855	0.818145	Not Human	Not Human	Not Human	0.0886143	0.911386	Not Human	Not Human	Not Human	0.0838438	0.916156	Not Human	Not Human	Not Human	0.0670024	0.932998	Not Human	Not Human	Not Human	0.0759061	0.924094	Not Human	Not Human	Not Human	0.0356003	0.9644	Not Human	Not Human	Not Human	0.0645924	0.935408	Not Human	Not Human	Not Human	0.149741	0.850259	Not Human	Not Human	Not Human	0.0689929	0.931007	Not Human	Not Human	Not Human	0.120393	0.879607	Not Human	Not Human	Not Human	0.0459419	0.954058	Not Human	Not Human	Not Human	0.0388829	0.961117	Not Human	Not Human	Not Human	0.0477984	0.952202	Not Human	Not Human	Not Human	0.0240571	0.975943	Not Human	Not Human	Not Human	0.0254063	0.974594	Not Human	Not Human	Not Human	0.0941109	0.905889	Not Poultry	Not Poultry	Not Poultry	0.0622851	0.937715	Not Poultry	Not Poultry	Not Poultry
Bovine	ESC_KC0396AA_AS	0.0048498	0.99515	Not Human	Not Human	Not Human	2.88E-06	0.999997	Not Canine	Not Canine	Not Canine	0.286444	0.713556	Not Bovine	Bovine	Not Bovine	0.142642	0.857358	Not Ovine	Not Ovine	Not Ovine	0.00226262	0.997737	Not Deer	Not Deer	Not Deer	0.0741226	0.925877	Not Swine	Not Swine	Not Swine	0.00153333	0.998467	Not Canine	Not Canine	Not Canine	0.305101	0.694899	Not Bovine	Bovine	Bovine	0.288347	0.711653	Not Ovine	Not Ovine	Not Ovine	0.000673783	0.999326	Not Deer	Not Deer	Not Deer	0.032545	0.967455	Not Swine	Not Swine	Not Swine	0.237054	0.762946	Not Canine	Canine	Not Canine	0.133621	0.866379	Not Deer	Not Deer	Not Deer	0.063119	0.936881	Not Human&Wastewater	Not Human&Wastewater	Not Human&Wastewater	0.0193077	0.980692	Not Human	Not Human	Not Human	0.0332814	0.966719	Not Human	Not Human	Not Human	0.0235955	0.976405	Not Human	Not Human	Not Human	0.020378	0.979622	Not Human	Not Human	Not Human	0.0128308	0.987169	Not Human	Not Human	Not Human	0.000867706	0.999132	Not Human	Not Human	Not Human	0.000999841	0.999	Not Human	Not Human	Not Human	0.00118786	0.998812	Not Human	Not Human	Not Human	0.000128333	0.999872	Not Human	Not Human	Not Human	0.00148132	0.998519	Not Human	Not Human	Not Human	0.0107778	0.989222	Not Human	Not Human	Not Human	0.0032	0.9968	Not Human	Not Human	Not Human	0.0159333	0.984067	Not Human	Not Human	Not Human	0.00048	0.99952	Not Human	Not Human	Not Human	0	1	Not Human	Not Human	Not Human	0	1	Not Human	Not Human	Not Human	0	1	Not Human	Not Human	Not Human	0	1	Not Human	Not Human	Not Human	0.159916	0.840084	Not Poultry	Poultry	Not Poultry	0.233735	0.766265	Not Poultry	Poultry	Not Poultry
Poultry	ESC_KC0395AA_AS	0.0311684	0.968832	Not Human	Not Human	Not Human	0.00300415	0.996996	Not Canine	Not Canine	Not Canine	0.108451	0.891549	Not Bovine	Not Bovine	Not Bovine	0.101457	0.898543	Not Ovine	Not Ovine	Not Ovine	0.010366	0.989634	Not Deer	Not Deer	Not Deer	0.0848513	0.915149	Not Swine	Not Swine	Not Swine	0.00372667	0.996273	Not Canine	Not Canine	Not Canine	0.126863	0.873137	Not Bovine	Not Bovine	Not Bovine	0.15017	0.84983	Not Ovine	Not Ovine	Not Ovine	0.00762045	0.99238	Not Deer	Not Deer	Not Deer	0.0486047	0.951395	Not Swine	Not Swine	Not Swine	0.184209	0.815791	Not Canine	Canine	Not Canine	0.195846	0.804154	Not Deer	Not Deer	Not Deer	0.0562603	0.94374	Not Human&Wastewater	Not Human&Wastewater	Not Human&Wastewater	0.0479705	0.952029	Not Human	Not Human	Not Human	0.0223085	0.977691	Not Human	Not Human	Not Human	0.0231389	0.976861	Not Human	Not Human	Not Human	0.0185996	0.9814	Not Human	Not Human	Not Human	0.0240464	0.975954	Not Human	Not Human	Not Human	0.0150148	0.984985	Not Human	Not Human	Not Human	0.00735054	0.992649	Not Human	Not Human	Not Human	0.0095299	0.99047	Not Human	Not Human	Not Human	0.00826201	0.991738	Not Human	Not Human	Not Human	0.00733465	0.992665	Not Human	Not Human	Not Human	0.0279997	0.972	Not Human	Not Human	Not Human	0.00369286	0.996307	Not Human	Not Human	Not Human	0.00606667	0.993933	Not Human	Not Human	Not Human	0.00172952	0.99827	Not Human	Not Human	Not Human	0.0014	0.9986	Not Human	Not Human	Not Human	0.00115	0.99885	Not Human	Not Human	Not Human	0.0013	0.9987	Not Human	Not Human	Not Human	0.00192	0.99808	Not Human	Not Human	Not Human	0.560576	0.439424	Poultry	Poultry	Poultry	0.608907	0.391093	Poultry	Poultry	Poultry
Bovine	ESC_KC0397AA_AS	0.0144791	0.985521	Not Human	Not Human	Not Human	0.00173621	0.998264	Not Canine	Not Canine	Not Canine	0.204551	0.795449	Not Bovine	Bovine	Not Bovine	0.368232	0.631768	Not Ovine	Ovine	Not Ovine	0.00385827	0.996142	Not Deer	Not Deer	Not Deer	0.0762665	0.923733	Not Swine	Not Swine	Not Swine	0.000666667	0.999333	Not Canine	Not Canine	Not Canine	0.235475	0.764525	Not Bovine	Bovine	Bovine	0.5958	0.4042	Ovine	Ovine	Ovine	0.00180712	0.998193	Not Deer	Not Deer	Not Deer	0.0233959	0.976604	Not Swine	Not Swine	Not Swine	0.215565	0.784435	Not Canine	Canine	Not Canine	0.109211	0.890789	Not Deer	Not Deer	Not Deer	0.0493391	0.950661	Not Human&Wastewater	Not Human&Wastewater	Not Human&Wastewater	0.0191145	0.980886	Not Human	Not Human	Not Human	0.0162946	0.983705	Not Human	Not Human	Not Human	0.020048	0.979952	Not Human	Not Human	Not Human	0.0116395	0.988361	Not Human	Not Human	Not Human	0.0211757	0.978824	Not Human	Not Human	Not Human	0.00149704	0.998503	Not Human	Not Human	Not Human	0.00269654	0.997303	Not Human	Not Human	Not Human	0.00373667	0.996263	Not Human	Not Human	Not Human	0.00183252	0.998167	Not Human	Not Human	Not Human	0.00160132	0.998399	Not Human	Not Human	Not Human	0.01206	0.98794	Not Human	Not Human	Not Human	0.00269643	0.997304	Not Human	Not Human	Not Human	4.00E-04	0.9996	Not Human	Not Human	Not Human	0.00687524	0.993125	Not Human	Not Human	Not Human	0	1	Not Human	Not Human	Not Human	0	1	Not Human	Not Human	Not Human	0	1	Not Human	Not Human	Not Human	0	1	Not Human	Not Human	Not Human	0.0647531	0.935247	Not Poultry	Not Poultry	Not Poultry	0.0474495	0.952551	Not Poultry	Not Poultry	Not Poultry
Bovine	ESC_KC0398AA_AS	0.00561724	0.994383	Not Human	Not Human	Not Human	0.00069621	0.999304	Not Canine	Not Canine	Not Canine	0.391647	0.608353	Not Bovine	Bovine	Bovine	0.264208	0.735792	Not Ovine	Not Ovine	Not Ovine	0.00177692	0.998223	Not Deer	Not Deer	Not Deer	0.162752	0.837248	Not Swine	Not Swine	Not Swine	0	1	Not Canine	Not Canine	Not Canine	0.359465	0.640535	Not Bovine	Bovine	Bovine	0.237852	0.762148	Not Ovine	Not Ovine	Not Ovine	7.12E-06	0.999993	Not Deer	Not Deer	Not Deer	0.171264	0.828736	Not Swine	Not Swine	Not Swine	0.165892	0.834108	Not Canine	Canine	Not Canine	0.124122	0.875878	Not Deer	Not Deer	Not Deer	0.0426471	0.957353	Not Human&Wastewater	Not Human&Wastewater	Not Human&Wastewater	0.0335404	0.96646	Not Human	Not Human	Not Human	0.0418342	0.958166	Not Human	Not Human	Not Human	0.0385173	0.961483	Not Human	Not Human	Not Human	0.021397	0.978603	Not Human	Not Human	Not Human	0.0256896	0.97431	Not Human	Not Human	Not Human	0.036202	0.963798	Not Human	Not Human	Not Human	0.0549759	0.945024	Not Human	Not Human	Not Human	0.0603988	0.939601	Not Human	Not Human	Not Human	0.0306207	0.969379	Not Human	Not Human	Not Human	0.00146798	0.998532	Not Human	Not Human	Not Human	0.00979745	0.990203	Not Human	Not Human	Not Human	0.000666667	0.999333	Not Human	Not Human	Not Human	0.00176	0.99824	Not Human	Not Human	Not Human	0.00092	0.99908	Not Human	Not Human	Not Human	0.00185333	0.998147	Not Human	Not Human	Not Human	0.00112121	0.998879	Not Human	Not Human	Not Human	0.002	0.998	Not Human	Not Human	Not Human	0.0024	0.9976	Not Human	Not Human	Not Human	0.139978	0.860022	Not Poultry	Not Poultry	Not Poultry	0.0739669	0.926033	Not Poultry	Not Poultry	Not Poultry
Poultry	ESC_KC0399AA_AS	0.0238543	0.976146	Not Human	Not Human	Not Human	0.0107274	0.989273	Not Canine	Not Canine	Not Canine	0.0917907	0.908209	Not Bovine	Not Bovine	Not Bovine	0.0422889	0.957711	Not Ovine	Not Ovine	Not Ovine	3.71E-05	0.999963	Not Deer	Not Deer	Not Deer	0.229301	0.770699	Not Swine	Swine	Not Swine	0.0261305	0.97387	Not Canine	Not Canine	Not Canine	0.122572	0.877428	Not Bovine	Not Bovine	Not Bovine	0.0338785	0.966121	Not Ovine	Not Ovine	Not Ovine	7.12E-06	0.999993	Not Deer	Not Deer	Not Deer	0.10016	0.89984	Not Swine	Not Swine	Not Swine	0.211224	0.788776	Not Canine	Canine	Not Canine	0.00716667	0.992833	Not Deer	Not Deer	Not Deer	0.629768	0.370232	Human&Wastewater	Human&Wastewater	Human&Wastewater	0.286964	0.713036	Not Human	Not Human	Not Human	0.261957	0.738043	Not Human	Not Human	Not Human	0.294681	0.705319	Not Human	Not Human	Not Human	0.0720844	0.927916	Not Human	Not Human	Not Human	0.0591082	0.940892	Not Human	Not Human	Not Human	0.147698	0.852302	Not Human	Not Human	Not Human	0.154562	0.845438	Not Human	Not Human	Not Human	0.0320759	0.967924	Not Human	Not Human	Not Human	0.0241942	0.975806	Not Human	Not Human	Not Human	0.0110908	0.988909	Not Human	Not Human	Not Human	0.0613635	0.938637	Not Human	Not Human	Not Human	0.0133738	0.986626	Not Human	Not Human	Not Human	0.00246	0.99754	Not Human	Not Human	Not Human	0.00416	0.99584	Not Human	Not Human	Not Human	0.0107976	0.989202	Not Human	Not Human	Not Human	0.0150627	0.984937	Not Human	Not Human	Not Human	0.00823571	0.991764	Not Human	Not Human	Not Human	0.00311429	0.996886	Not Human	Not Human	Not Human	0.591988	0.408012	Poultry	Poultry	Poultry	0.500317	0.499683	Poultry	Poultry	Poultry
Poultry	ESC_KC0400AA_AS	0.0327726	0.967227	Not Human	Not Human	Not Human	0.0032101	0.99679	Not Canine	Not Canine	Not Canine	0.340417	0.659583	Not Bovine	Bovine	Bovine	0.349973	0.650027	Not Ovine	Ovine	Not Ovine	0.00193487	0.998065	Not Deer	Not Deer	Not Deer	0.0430047	0.956995	Not Swine	Not Swine	Not Swine	0.00346667	0.996533	Not Canine	Not Canine	Not Canine	0.354857	0.645143	Not Bovine	Bovine	Bovine	0.408095	0.591905	Not Ovine	Ovine	Ovine	0.00489474	0.995105	Not Deer	Not Deer	Not Deer	0.0507211	0.949279	Not Swine	Not Swine	Not Swine	0.216672	0.783328	Not Canine	Canine	Not Canine	0.197024	0.802976	Not Deer	Not Deer	Not Deer	0.0807879	0.919212	Not Human&Wastewater	Not Human&Wastewater	Not Human&Wastewater	0.0390261	0.960974	Not Human	Not Human	Not Human	0.0229013	0.977099	Not Human	Not Human	Not Human	0.0629224	0.937078	Not Human	Not Human	Not Human	0.0444308	0.955569	Not Human	Not Human	Not Human	0.0141467	0.985853	Not Human	Not Human	Not Human	0.00288984	0.99711	Not Human	Not Human	Not Human	0.0332405	0.96676	Not Human	Not Human	Not Human	0.0129983	0.987002	Not Human	Not Human	Not Human	0.00189383	0.998106	Not Human	Not Human	Not Human	0.00252989	0.99747	Not Human	Not Human	Not Human	0.0194076	0.980592	Not Human	Not Human	Not Human	0.000333333	0.999667	Not Human	Not Human	Not Human	0.00456952	0.99543	Not Human	Not Human	Not Human	8.00E-04	0.9992	Not Human	Not Human	Not Human	0.0018	0.9982	Not Human	Not Human	Not Human	0.002	0.998	Not Human	Not Human	Not Human	0	1	Not Human	Not Human	Not Human	0.00342667	0.996573	Not Human	Not Human	Not Human	0.0803469	0.919653	Not Poultry	Not Poultry	Not Poultry	0.0778168	0.922183	Not Poultry	Not Poultry	Not Poultry
Bovine	ESC_KC0401AA_AS	0.0142098	0.98579	Not Human	Not Human	Not Human	0.0147743	0.985226	Not Canine	Not Canine	Not Canine	0.119219	0.880781	Not Bovine	Bovine	Not Bovine	0.665145	0.334855	Ovine	Ovine	Ovine	4.35E-05	0.999956	Not Deer	Not Deer	Not Deer	0.0119616	0.988038	Not Swine	Not Swine	Not Swine	0.00708	0.99292	Not Canine	Not Canine	Not Canine	0.0983131	0.901687	Not Bovine	Not Bovine	Not Bovine	0.774726	0.225274	Ovine	Ovine	Ovine	0.00334712	0.996653	Not Deer	Not Deer	Not Deer	0.0125345	0.987465	Not Swine	Not Swine	Not Swine	0.206012	0.793988	Not Canine	Canine	Not Canine	0.115665	0.884335	Not Deer	Not Deer	Not Deer	0.0576622	0.942338	Not Human&Wastewater	Not Human&Wastewater	Not Human&Wastewater	0.0203921	0.979608	Not Human	Not Human	Not Human	0.0323972	0.967603	Not Human	Not Human	Not Human	0.0252124	0.974788	Not Human	Not Human	Not Human	0.015903	0.984097	Not Human	Not Human	Not Human	0.010783	0.989217	Not Human	Not Human	Not Human	0.000528121	0.999472	Not Human	Not Human	Not Human	0.00159871	0.998401	Not Human	Not Human	Not Human	0.00332063	0.996679	Not Human	Not Human	Not Human	0.000866183	0.999134	Not Human	Not Human	Not Human	1.32E-06	0.999999	Not Human	Not Human	Not Human	0.00337695	0.996623	Not Human	Not Human	Not Human	0	1	Not Human	Not Human	Not Human	0.00151111	0.998489	Not Human	Not Human	Not Human	0	1	Not Human	Not Human	Not Human	0	1	Not Human	Not Human	Not Human	0.0013	0.9987	Not Human	Not Human	Not Human	0	1	Not Human	Not Human	Not Human	0	1	Not Human	Not Human	Not Human	0.0352309	0.964769	Not Poultry	Not Poultry	Not Poultry	0.0371452	0.962855	Not Poultry	Not Poultry	Not Poultry
Bovine	ESC_KC0402AA_AS	0.00454707	0.995453	Not Human	Not Human	Not Human	0.000829544	0.99917	Not Canine	Not Canine	Not Canine	0.39712	0.60288	Not Bovine	Bovine	Bovine	0.207893	0.792107	Not Ovine	Not Ovine	Not Ovine	0.000969162	0.999031	Not Deer	Not Deer	Not Deer	0.176107	0.823893	Not Swine	Swine	Not Swine	0	1	Not Canine	Not Canine	Not Canine	0.380055	0.619945	Not Bovine	Bovine	Bovine	0.171926	0.828074	Not Ovine	Not Ovine	Not Ovine	7.12E-06	0.999993	Not Deer	Not Deer	Not Deer	0.161171	0.838829	Not Swine	Not Swine	Not Swine	0.144092	0.855908	Not Canine	Canine	Not Canine	0.0863667	0.913633	Not Deer	Not Deer	Not Deer	0.0372152	0.962785	Not Human&Wastewater	Not Human&Wastewater	Not Human&Wastewater	0.0243495	0.975651	Not Human	Not Human	Not Human	0.0236525	0.976347	Not Human	Not Human	Not Human	0.0349913	0.965009	Not Human	Not Human	Not Human	0.0169303	0.98307	Not Human	Not Human	Not Human	0.0198396	0.98016	Not Human	Not Human	Not Human	0.0276117	0.972388	Not Human	Not Human	Not Human	0.0423375	0.957663	Not Human	Not Human	Not Human	0.0466937	0.953306	Not Human	Not Human	Not Human	0.0114299	0.98857	Not Human	Not Human	Not Human	0.00126798	0.998732	Not Human	Not Human	Not Human	0.00945618	0.990544	Not Human	Not Human	Not Human	0.000666667	0.999333	Not Human	Not Human	Not Human	0.00096	0.99904	Not Human	Not Human	Not Human	0.00076	0.99924	Not Human	Not Human	Not Human	0.00185333	0.998147	Not Human	Not Human	Not Human	0.00112121	0.998879	Not Human	Not Human	Not Human	0.002	0.998	Not Human	Not Human	Not Human	0.0016	0.9984	Not Human	Not Human	Not Human	0.15	0.85	Not Poultry	Not Poultry	Not Poultry	0.0600711	0.939929	Not Poultry	Not Poultry	Not Poultry
Poultry	ESC_KC0403AA_AS	0.00480502	0.995195	Not Human	Not Human	Not Human	0.0133945	0.986605	Not Canine	Not Canine	Not Canine	0.240812	0.759188	Not Bovine	Bovine	Not Bovine	0.108331	0.891669	Not Ovine	Not Ovine	Not Ovine	0.000126859	0.999873	Not Deer	Not Deer	Not Deer	0.0492634	0.950737	Not Swine	Not Swine	Not Swine	0.0022	0.9978	Not Canine	Not Canine	Not Canine	0.238586	0.761414	Not Bovine	Bovine	Bovine	0.197069	0.802931	Not Ovine	Not Ovine	Not Ovine	7.12E-06	0.999993	Not Deer	Not Deer	Not Deer	0.0204262	0.979574	Not Swine	Not Swine	Not Swine	0.228551	0.771449	Not Canine	Canine	Not Canine	0.149594	0.850406	Not Deer	Not Deer	Not Deer	0.0676015	0.932399	Not Human&Wastewater	Not Human&Wastewater	Not Human&Wastewater	0.0124776	0.987522	Not Human	Not Human	Not Human	0.0223744	0.977626	Not Human	Not Human	Not Human	0.0406296	0.95937	Not Human	Not Human	Not Human	0.0337038	0.966296	Not Human	Not Human	Not Human	0.00936368	0.990636	Not Human	Not Human	Not Human	0.00313984	0.99686	Not Human	Not Human	Not Human	0.000806014	0.999194	Not Human	Not Human	Not Human	0.00207443	0.997926	Not Human	Not Human	Not Human	0.000115062	0.999885	Not Human	Not Human	Not Human	0.00153465	0.998465	Not Human	Not Human	Not Human	0.0131285	0.986872	Not Human	Not Human	Not Human	0	1	Not Human	Not Human	Not Human	0.00284444	0.997156	Not Human	Not Human	Not Human	0.00148	0.99852	Not Human	Not Human	Not Human	6.00E-04	0.9994	Not Human	Not Human	Not Human	0	1	Not Human	Not Human	Not Human	0.00025	0.99975	Not Human	Not Human	Not Human	8.00E-04	0.9992	Not Human	Not Human	Not Human	0.182893	0.817107	Not Poultry	Poultry	Not Poultry	0.553624	0.446376	Poultry	Poultry	Poultry
Poultry	ESC_KC0404AA_AS	0.0303752	0.969625	Not Human	Not Human	Not Human	0.0150823	0.984918	Not Canine	Not Canine	Not Canine	0.138118	0.861882	Not Bovine	Bovine	Not Bovine	0.403072	0.596928	Not Ovine	Ovine	Not Ovine	0.00259779	0.997402	Not Deer	Not Deer	Not Deer	0.0670276	0.932972	Not Swine	Not Swine	Not Swine	0.0423886	0.957611	Not Canine	Not Canine	Not Canine	0.126519	0.873481	Not Bovine	Not Bovine	Not Bovine	0.195199	0.804801	Not Ovine	Not Ovine	Not Ovine	0.00110712	0.998893	Not Deer	Not Deer	Not Deer	0.0600064	0.939994	Not Swine	Not Swine	Not Swine	0.299244	0.700756	Not Canine	Canine	Canine	0.246336	0.753664	Not Deer	Not Deer	Not Deer	0.0526169	0.947383	Not Human&Wastewater	Not Human&Wastewater	Not Human&Wastewater	0.0944184	0.905582	Not Human	Not Human	Not Human	0.0551731	0.944827	Not Human	Not Human	Not Human	0.0586246	0.941375	Not Human	Not Human	Not Human	0.0406412	0.959359	Not Human	Not Human	Not Human	0.0120805	0.98792	Not Human	Not Human	Not Human	0.0435188	0.956481	Not Human	Not Human	Not Human	0.0307777	0.969222	Not Human	Not Human	Not Human	0.0190062	0.980994	Not Human	Not Human	Not Human	0.00692637	0.993074	Not Human	Not Human	Not Human	0.0117747	0.988225	Not Human	Not Human	Not Human	0.0443921	0.955608	Not Human	Not Human	Not Human	0.00541667	0.994583	Not Human	Not Human	Not Human	0.00788571	0.992114	Not Human	Not Human	Not Human	0.00242667	0.997573	Not Human	Not Human	Not Human	0.0124933	0.987507	Not Human	Not Human	Not Human	0.00616667	0.993833	Not Human	Not Human	Not Human	0.00585	0.99415	Not Human	Not Human	Not Human	0.00519429	0.994806	Not Human	Not Human	Not Human	0.624997	0.375003	Poultry	Poultry	Poultry	0.543477	0.456523	Poultry	Poultry	Poultry
Poultry	ESC_KC0405AA_AS	0.033828	0.966172	Not Human	Not Human	Not Human	0.00087083	0.999129	Not Canine	Not Canine	Not Canine	0.0954933	0.904507	Not Bovine	Not Bovine	Not Bovine	0.210066	0.789934	Not Ovine	Not Ovine	Not Ovine	0.0118363	0.988164	Not Deer	Not Deer	Not Deer	0.0144664	0.985534	Not Swine	Not Swine	Not Swine	0.00106667	0.998933	Not Canine	Not Canine	Not Canine	0.118642	0.881358	Not Bovine	Not Bovine	Not Bovine	0.257968	0.742032	Not Ovine	Not Ovine	Not Ovine	0.00584997	0.99415	Not Deer	Not Deer	Not Deer	0.0182331	0.981767	Not Swine	Not Swine	Not Swine	0.227819	0.772181	Not Canine	Canine	Not Canine	0.0545752	0.945425	Not Deer	Not Deer	Not Deer	0.627623	0.372377	Human&Wastewater	Human&Wastewater	Human&Wastewater	0.115323	0.884677	Not Human	Not Human	Not Human	0.192124	0.807876	Not Human	Not Human	Not Human	0.176665	0.823335	Not Human	Not Human	Not Human	0.0396967	0.960303	Not Human	Not Human	Not Human	0.0351862	0.964814	Not Human	Not Human	Not Human	0.0554714	0.944529	Not Human	Not Human	Not Human	0.0305782	0.969422	Not Human	Not Human	Not Human	0.0198266	0.980173	Not Human	Not Human	Not Human	0.0229744	0.977026	Not Human	Not Human	Not Human	0.0147775	0.985222	Not Human	Not Human	Not Human	0.0282785	0.971721	Not Human	Not Human	Not Human	0.00166667	0.998333	Not Human	Not Human	Not Human	0.00762444	0.992376	Not Human	Not Human	Not Human	2.00E-04	0.9998	Not Human	Not Human	Not Human	0.000266667	0.999733	Not Human	Not Human	Not Human	0.000285714	0.999714	Not Human	Not Human	Not Human	0.000166667	0.999833	Not Human	Not Human	Not Human	0.00779143	0.992209	Not Human	Not Human	Not Human	0.527079	0.472921	Poultry	Poultry	Poultry	0.516015	0.483985	Poultry	Poultry	Poultry
Poultry	ESC_KC0406AA_AS	0.013715	0.986285	Not Human	Not Human	Not Human	0.000817422	0.999183	Not Canine	Not Canine	Not Canine	0.331642	0.668358	Not Bovine	Bovine	Bovine	0.249451	0.750549	Not Ovine	Not Ovine	Not Ovine	0.00663034	0.99337	Not Deer	Not Deer	Not Deer	0.0427364	0.957264	Not Swine	Not Swine	Not Swine	0.00133333	0.998667	Not Canine	Not Canine	Not Canine	0.349677	0.650323	Not Bovine	Bovine	Bovine	0.0639448	0.936055	Not Ovine	Not Ovine	Not Ovine	0.00666489	0.993335	Not Deer	Not Deer	Not Deer	0.0228326	0.977167	Not Swine	Not Swine	Not Swine	0.272705	0.727295	Not Canine	Canine	Canine	0.184281	0.815719	Not Deer	Not Deer	Not Deer	0.0864512	0.913549	Not Human&Wastewater	Not Human&Wastewater	Not Human&Wastewater	0.0331473	0.966853	Not Human	Not Human	Not Human	0.0397881	0.960212	Not Human	Not Human	Not Human	0.0148266	0.985173	Not Human	Not Human	Not Human	0.024819	0.975181	Not Human	Not Human	Not Human	0.0163794	0.983621	Not Human	Not Human	Not Human	0.0116561	0.988344	Not Human	Not Human	Not Human	0.00726316	0.992737	Not Human	Not Human	Not Human	0.00333451	0.996665	Not Human	Not Human	Not Human	0.00303204	0.996968	Not Human	Not Human	Not Human	0.00687624	0.993124	Not Human	Not Human	Not Human	0.0107468	0.989253	Not Human	Not Human	Not Human	0.00025	0.99975	Not Human	Not Human	Not Human	2.00E-04	0.9998	Not Human	Not Human	Not Human	0.00494667	0.995053	Not Human	Not Human	Not Human	0	1	Not Human	Not Human	Not Human	5.00E-04	0.9995	Not Human	Not Human	Not Human	0	1	Not Human	Not Human	Not Human	0.000946667	0.999053	Not Human	Not Human	Not Human	0.31977	0.68023	Not Poultry	Poultry	Poultry	0.648871	0.351129	Poultry	Poultry	Poultry
Poultry	ESC_KC0407AA_AS	0.0212242	0.978776	Not Human	Not Human	Not Human	0.00316416	0.996836	Not Canine	Not Canine	Not Canine	0.333537	0.666463	Not Bovine	Bovine	Bovine	0.280292	0.719708	Not Ovine	Ovine	Not Ovine	0.0125001	0.9875	Not Deer	Not Deer	Not Deer	0.269658	0.730342	Not Swine	Swine	Not Swine	0.00137429	0.998626	Not Canine	Not Canine	Not Canine	0.268172	0.731828	Not Bovine	Bovine	Bovine	0.253033	0.746967	Not Ovine	Not Ovine	Not Ovine	0.00910077	0.990899	Not Deer	Not Deer	Not Deer	0.159948	0.840052	Not Swine	Not Swine	Not Swine	0.336245	0.663755	Not Canine	Canine	Canine	0.321471	0.678529	Not Deer	Deer	Deer	0.183775	0.816225	Not Human&Wastewater	Not Human&Wastewater	Not Human&Wastewater	0.11724	0.88276	Not Human	Not Human	Not Human	0.0652783	0.934722	Not Human	Not Human	Not Human	0.0722865	0.927713	Not Human	Not Human	Not Human	0.0359465	0.964053	Not Human	Not Human	Not Human	0.0427045	0.957296	Not Human	Not Human	Not Human	0.0694064	0.930594	Not Human	Not Human	Not Human	0.0124099	0.98759	Not Human	Not Human	Not Human	0.00484526	0.995155	Not Human	Not Human	Not Human	0.00828345	0.991717	Not Human	Not Human	Not Human	0.00479751	0.995202	Not Human	Not Human	Not Human	0.0246143	0.975386	Not Human	Not Human	Not Human	0.00288889	0.997111	Not Human	Not Human	Not Human	0.01248	0.98752	Not Human	Not Human	Not Human	6.00E-04	0.9994	Not Human	Not Human	Not Human	0.00426095	0.995739	Not Human	Not Human	Not Human	0.00220238	0.997798	Not Human	Not Human	Not Human	0.00416667	0.995833	Not Human	Not Human	Not Human	0.00296762	0.997032	Not Human	Not Human	Not Human	0.281532	0.718468	Not Poultry	Poultry	Not Poultry	0.349707	0.650293	Not Poultry	Poultry	Poultry
Poultry	ESC_KC0408AA_AS	0.00980302	0.990197	Not Human	Not Human	Not Human	0.000602877	0.999397	Not Canine	Not Canine	Not Canine	0.235603	0.764397	Not Bovine	Bovine	Not Bovine	0.172618	0.827382	Not Ovine	Not Ovine	Not Ovine	0.00553401	0.994466	Not Deer	Not Deer	Not Deer	0.167978	0.832022	Not Swine	Not Swine	Not Swine	0.00272762	0.997272	Not Canine	Not Canine	Not Canine	0.222125	0.777875	Not Bovine	Bovine	Bovine	0.117137	0.882863	Not Ovine	Not Ovine	Not Ovine	0.00274045	0.99726	Not Deer	Not Deer	Not Deer	0.0976841	0.902316	Not Swine	Not Swine	Not Swine	0.280347	0.719653	Not Canine	Canine	Canine	0.189519	0.810481	Not Deer	Not Deer	Not Deer	0.103798	0.896202	Not Human&Wastewater	Not Human&Wastewater	Not Human&Wastewater	0.0310524	0.968948	Not Human	Not Human	Not Human	0.0245536	0.975446	Not Human	Not Human	Not Human	0.106604	0.893396	Not Human	Not Human	Not Human	0.0102292	0.989771	Not Human	Not Human	Not Human	0.0108092	0.989191	Not Human	Not Human	Not Human	0.00435377	0.995646	Not Human	Not Human	Not Human	0.00425492	0.995745	Not Human	Not Human	Not Human	0.00533593	0.994664	Not Human	Not Human	Not Human	0.000608742	0.999391	Not Human	Not Human	Not Human	0.000801318	0.999199	Not Human	Not Human	Not Human	0.0124065	0.987593	Not Human	Not Human	Not Human	0.003	0.997	Not Human	Not Human	Not Human	8.00E-04	0.9992	Not Human	Not Human	Not Human	0.0016	0.9984	Not Human	Not Human	Not Human	0	1	Not Human	Not Human	Not Human	0	1	Not Human	Not Human	Not Human	0	1	Not Human	Not Human	Not Human	0	1	Not Human	Not Human	Not Human	0.58079	0.41921	Poultry	Poultry	Poultry	0.251022	0.748978	Not Poultry	Poultry	Not Poultry
Poultry	ESC_KC0409AA_AS	0.0131262	0.986874	Not Human	Not Human	Not Human	0.0173486	0.982651	Not Canine	Not Canine	Not Canine	0.134585	0.865415	Not Bovine	Bovine	Not Bovine	0.165248	0.834752	Not Ovine	Not Ovine	Not Ovine	0.0717855	0.928214	Not Deer	Not Deer	Not Deer	0.0393391	0.960661	Not Swine	Not Swine	Not Swine	0.0121752	0.987825	Not Canine	Not Canine	Not Canine	0.138298	0.861702	Not Bovine	Not Bovine	Not Bovine	0.136822	0.863178	Not Ovine	Not Ovine	Not Ovine	0.00556902	0.994431	Not Deer	Not Deer	Not Deer	0.0566731	0.943327	Not Swine	Not Swine	Not Swine	0.348542	0.651458	Not Canine	Canine	Canine	0.475704	0.524296	Not Deer	Deer	Deer	0.124106	0.875894	Not Human&Wastewater	Not Human&Wastewater	Not Human&Wastewater	0.0807354	0.919265	Not Human	Not Human	Not Human	0.0500287	0.949971	Not Human	Not Human	Not Human	0.250094	0.749906	Not Human	Not Human	Not Human	0.0770082	0.922992	Not Human	Not Human	Not Human	0.0355926	0.964407	Not Human	Not Human	Not Human	0.0310975	0.968903	Not Human	Not Human	Not Human	0.0654509	0.934549	Not Human	Not Human	Not Human	0.0729472	0.927053	Not Human	Not Human	Not Human	0.0147108	0.985289	Not Human	Not Human	Not Human	0.00310989	0.99689	Not Human	Not Human	Not Human	0.0177528	0.982247	Not Human	Not Human	Not Human	0.00176191	0.998238	Not Human	Not Human	Not Human	0.0126257	0.987374	Not Human	Not Human	Not Human	0.0365981	0.963402	Not Human	Not Human	Not Human	0.00213333	0.997867	Not Human	Not Human	Not Human	0.00198333	0.998017	Not Human	Not Human	Not Human	0.00191667	0.998083	Not Human	Not Human	Not Human	0.00852952	0.99147	Not Human	Not Human	Not Human	0.651257	0.348743	Poultry	Poultry	Poultry	0.494222	0.505778	Not Poultry	Poultry	Poultry
Poultry	ESC_KC0410AA_AS	0.0417547	0.958245	Not Human	Not Human	Not Human	0.00146954	0.99853	Not Canine	Not Canine	Not Canine	0.364754	0.635246	Not Bovine	Bovine	Bovine	0.417494	0.582506	Not Ovine	Ovine	Ovine	0.00166699	0.998333	Not Deer	Not Deer	Not Deer	0.0293585	0.970641	Not Swine	Not Swine	Not Swine	0.00206	0.99794	Not Canine	Not Canine	Not Canine	0.192171	0.807829	Not Bovine	Not Bovine	Not Bovine	0.203147	0.796853	Not Ovine	Not Ovine	Not Ovine	0.000807117	0.999193	Not Deer	Not Deer	Not Deer	0.0196989	0.980301	Not Swine	Not Swine	Not Swine	0.246568	0.753432	Not Canine	Canine	Canine	0.118696	0.881304	Not Deer	Not Deer	Not Deer	0.0417747	0.958225	Not Human&Wastewater	Not Human&Wastewater	Not Human&Wastewater	0.0214821	0.978518	Not Human	Not Human	Not Human	0.0135768	0.986423	Not Human	Not Human	Not Human	0.0179044	0.982096	Not Human	Not Human	Not Human	0.0169033	0.983097	Not Human	Not Human	Not Human	0.0299118	0.970088	Not Human	Not Human	Not Human	0.00185479	0.998145	Not Human	Not Human	Not Human	0.000444898	0.999555	Not Human	Not Human	Not Human	0.00828123	0.991719	Not Human	Not Human	Not Human	0.000105751	0.999894	Not Human	Not Human	Not Human	1.32E-06	0.999999	Not Human	Not Human	Not Human	0.00101647	0.998984	Not Human	Not Human	Not Human	0.000916667	0.999083	Not Human	Not Human	Not Human	8.00E-04	0.9992	Not Human	Not Human	Not Human	0.000533333	0.999467	Not Human	Not Human	Not Human	0	1	Not Human	Not Human	Not Human	0	1	Not Human	Not Human	Not Human	0	1	Not Human	Not Human	Not Human	0	1	Not Human	Not Human	Not Human	0.551069	0.448931	Poultry	Poultry	Poultry	0.537105	0.462895	Poultry	Poultry	Poultry
Poultry	ESC_KC0411AA_AS	0.00463084	0.995369	Not Human	Not Human	Not Human	0.000322877	0.999677	Not Canine	Not Canine	Not Canine	0.0982064	0.901794	Not Bovine	Not Bovine	Not Bovine	0.178438	0.821562	Not Ovine	Not Ovine	Not Ovine	0.00213795	0.997862	Not Deer	Not Deer	Not Deer	0.0186873	0.981313	Not Swine	Not Swine	Not Swine	0	1	Not Canine	Not Canine	Not Canine	0.0911192	0.908881	Not Bovine	Not Bovine	Not Bovine	0.143046	0.856954	Not Ovine	Not Ovine	Not Ovine	0.00163378	0.998366	Not Deer	Not Deer	Not Deer	0.0664171	0.933583	Not Swine	Not Swine	Not Swine	0.241918	0.758082	Not Canine	Canine	Canine	0.0806067	0.919393	Not Deer	Not Deer	Not Deer	0.132416	0.867584	Not Human&Wastewater	Not Human&Wastewater	Not Human&Wastewater	0.111222	0.888778	Not Human	Not Human	Not Human	0.0524065	0.947593	Not Human	Not Human	Not Human	0.0329031	0.967097	Not Human	Not Human	Not Human	0.0778169	0.922183	Not Human	Not Human	Not Human	0.00895204	0.991048	Not Human	Not Human	Not Human	0.0023738	0.997626	Not Human	Not Human	Not Human	0.00160333	0.998397	Not Human	Not Human	Not Human	0.00405702	0.995943	Not Human	Not Human	Not Human	0.000515011	0.999485	Not Human	Not Human	Not Human	0.00320132	0.996799	Not Human	Not Human	Not Human	0.00704878	0.992951	Not Human	Not Human	Not Human	0.001	0.999	Not Human	Not Human	Not Human	0.001	0.999	Not Human	Not Human	Not Human	8.00E-04	0.9992	Not Human	Not Human	Not Human	0	1	Not Human	Not Human	Not Human	0.001	0.999	Not Human	Not Human	Not Human	0.001	0.999	Not Human	Not Human	Not Human	8.00E-04	0.9992	Not Human	Not Human	Not Human	0.547492	0.452508	Poultry	Poultry	Poultry	0.509976	0.490024	Poultry	Poultry	Poultry
Poultry	ESC_KC0412AA_AS	0.0230963	0.976904	Not Human	Not Human	Not Human	0.00256416	0.997436	Not Canine	Not Canine	Not Canine	0.32204	0.67796	Not Bovine	Bovine	Bovine	0.314771	0.685229	Not Ovine	Ovine	Not Ovine	0.0129066	0.987093	Not Deer	Not Deer	Not Deer	0.250641	0.749359	Not Swine	Swine	Not Swine	0.00137429	0.998626	Not Canine	Not Canine	Not Canine	0.289745	0.710255	Not Bovine	Bovine	Bovine	0.320255	0.679745	Not Ovine	Not Ovine	Not Ovine	0.0156341	0.984366	Not Deer	Not Deer	Not Deer	0.154777	0.845223	Not Swine	Not Swine	Not Swine	0.327507	0.672493	Not Canine	Canine	Canine	0.34033	0.65967	Not Deer	Deer	Deer	0.136443	0.863557	Not Human&Wastewater	Not Human&Wastewater	Not Human&Wastewater	0.0858377	0.914162	Not Human	Not Human	Not Human	0.0520584	0.947942	Not Human	Not Human	Not Human	0.0447625	0.955237	Not Human	Not Human	Not Human	0.0535325	0.946468	Not Human	Not Human	Not Human	0.0392814	0.960719	Not Human	Not Human	Not Human	0.0515233	0.948477	Not Human	Not Human	Not Human	0.0103746	0.989625	Not Human	Not Human	Not Human	0.0035301	0.99647	Not Human	Not Human	Not Human	0.00690011	0.9931	Not Human	Not Human	Not Human	0.00527751	0.994722	Not Human	Not Human	Not Human	0.0222703	0.97773	Not Human	Not Human	Not Human	0.00492222	0.995078	Not Human	Not Human	Not Human	0.01248	0.98752	Not Human	Not Human	Not Human	0.0014	0.9986	Not Human	Not Human	Not Human	0.00458095	0.995419	Not Human	Not Human	Not Human	0.00320238	0.996798	Not Human	Not Human	Not Human	0.00416667	0.995833	Not Human	Not Human	Not Human	0.00296762	0.997032	Not Human	Not Human	Not Human	0.273597	0.726403	Not Poultry	Poultry	Not Poultry	0.357187	0.642813	Not Poultry	Poultry	Poultry
Bovine	ESC_KC0413AA_AS	0.0142098	0.98579	Not Human	Not Human	Not Human	0.0147743	0.985226	Not Canine	Not Canine	Not Canine	0.118574	0.881426	Not Bovine	Not Bovine	Not Bovine	0.660545	0.339455	Ovine	Ovine	Ovine	4.35E-05	0.999956	Not Deer	Not Deer	Not Deer	0.0119616	0.988038	Not Swine	Not Swine	Not Swine	0.00708	0.99292	Not Canine	Not Canine	Not Canine	0.0975522	0.902448	Not Bovine	Not Bovine	Not Bovine	0.774057	0.225943	Ovine	Ovine	Ovine	0.00334712	0.996653	Not Deer	Not Deer	Not Deer	0.0125345	0.987465	Not Swine	Not Swine	Not Swine	0.207612	0.792388	Not Canine	Canine	Not Canine	0.115665	0.884335	Not Deer	Not Deer	Not Deer	0.0576622	0.942338	Not Human&Wastewater	Not Human&Wastewater	Not Human&Wastewater	0.0203921	0.979608	Not Human	Not Human	Not Human	0.0328912	0.967109	Not Human	Not Human	Not Human	0.0252124	0.974788	Not Human	Not Human	Not Human	0.015903	0.984097	Not Human	Not Human	Not Human	0.010783	0.989217	Not Human	Not Human	Not Human	0.000528121	0.999472	Not Human	Not Human	Not Human	0.00159871	0.998401	Not Human	Not Human	Not Human	0.00332063	0.996679	Not Human	Not Human	Not Human	0.000866183	0.999134	Not Human	Not Human	Not Human	1.32E-06	0.999999	Not Human	Not Human	Not Human	0.00337695	0.996623	Not Human	Not Human	Not Human	0	1	Not Human	Not Human	Not Human	0.00151111	0.998489	Not Human	Not Human	Not Human	0	1	Not Human	Not Human	Not Human	0	1	Not Human	Not Human	Not Human	0.0013	0.9987	Not Human	Not Human	Not Human	0	1	Not Human	Not Human	Not Human	0	1	Not Human	Not Human	Not Human	0.0626967	0.937303	Not Poultry	Not Poultry	Not Poultry	0.0755755	0.924424	Not Poultry	Not Poultry	Not Poultry
Bovine	ESC_KC0414AA_AS	0.0132709	0.986729	Not Human	Not Human	Not Human	0.0114604	0.98854	Not Canine	Not Canine	Not Canine	0.539517	0.460483	Bovine	Bovine	Bovine	0.212614	0.787386	Not Ovine	Not Ovine	Not Ovine	0.0151416	0.984858	Not Deer	Not Deer	Not Deer	0.127738	0.872262	Not Swine	Not Swine	Not Swine	0.0118457	0.988154	Not Canine	Not Canine	Not Canine	0.757834	0.242166	Bovine	Bovine	Bovine	0.140727	0.859273	Not Ovine	Not Ovine	Not Ovine	0.0109141	0.989086	Not Deer	Not Deer	Not Deer	0.107282	0.892718	Not Swine	Not Swine	Not Swine	0.284908	0.715092	Not Canine	Canine	Canine	0.270494	0.729506	Not Deer	Not Deer	Not Deer	0.0800775	0.919923	Not Human&Wastewater	Not Human&Wastewater	Not Human&Wastewater	0.0444642	0.955536	Not Human	Not Human	Not Human	0.0202144	0.979786	Not Human	Not Human	Not Human	0.0469044	0.953096	Not Human	Not Human	Not Human	0.0243855	0.975614	Not Human	Not Human	Not Human	0.0166709	0.983329	Not Human	Not Human	Not Human	0.0358581	0.964142	Not Human	Not Human	Not Human	0.0265381	0.973462	Not Human	Not Human	Not Human	0.0190847	0.980915	Not Human	Not Human	Not Human	0.02539	0.97461	Not Human	Not Human	Not Human	0.00640547	0.993595	Not Human	Not Human	Not Human	0.0156583	0.984342	Not Human	Not Human	Not Human	0.00317857	0.996821	Not Human	Not Human	Not Human	0.00552	0.99448	Not Human	Not Human	Not Human	0.00104	0.99896	Not Human	Not Human	Not Human	0.00208	0.99792	Not Human	Not Human	Not Human	0.00206667	0.997933	Not Human	Not Human	Not Human	0.001	0.999	Not Human	Not Human	Not Human	0.00491429	0.995086	Not Human	Not Human	Not Human	0.472448	0.527552	Not Poultry	Poultry	Poultry	0.395289	0.604711	Not Poultry	Poultry	Poultry
Bovine	ESC_KC0415AA_AS	0.013779	0.986221	Not Human	Not Human	Not Human	2.88E-06	0.999997	Not Canine	Not Canine	Not Canine	0.323067	0.676933	Not Bovine	Bovine	Bovine	0.332673	0.667327	Not Ovine	Ovine	Not Ovine	0.00175684	0.998243	Not Deer	Not Deer	Not Deer	0.0390336	0.960966	Not Swine	Not Swine	Not Swine	0.00186667	0.998133	Not Canine	Not Canine	Not Canine	0.356816	0.643184	Not Bovine	Bovine	Bovine	0.400592	0.599408	Not Ovine	Ovine	Ovine	0.0050614	0.994939	Not Deer	Not Deer	Not Deer	0.0357647	0.964235	Not Swine	Not Swine	Not Swine	0.210525	0.789475	Not Canine	Canine	Not Canine	0.170894	0.829106	Not Deer	Not Deer	Not Deer	0.0733855	0.926615	Not Human&Wastewater	Not Human&Wastewater	Not Human&Wastewater	0.039787	0.960213	Not Human	Not Human	Not Human	0.0189096	0.98109	Not Human	Not Human	Not Human	0.0296552	0.970345	Not Human	Not Human	Not Human	0.0165178	0.983482	Not Human	Not Human	Not Human	0.0128034	0.987197	Not Human	Not Human	Not Human	0.0045004	0.9955	Not Human	Not Human	Not Human	0.00871703	0.991283	Not Human	Not Human	Not Human	0.00861337	0.991387	Not Human	Not Human	Not Human	0.00280681	0.997193	Not Human	Not Human	Not Human	0.00182513	0.998175	Not Human	Not Human	Not Human	0.0145411	0.985459	Not Human	Not Human	Not Human	0.001	0.999	Not Human	Not Human	Not Human	0.0044	0.9956	Not Human	Not Human	Not Human	8.00E-04	0.9992	Not Human	Not Human	Not Human	0.0018	0.9982	Not Human	Not Human	Not Human	0.002	0.998	Not Human	Not Human	Not Human	0	1	Not Human	Not Human	Not Human	0.0022	0.9978	Not Human	Not Human	Not Human	0.14522	0.85478	Not Poultry	Not Poultry	Not Poultry	0.0839292	0.916071	Not Poultry	Not Poultry	Not Poultry
Bovine	ESC_KC0416AA_AS	0.0230069	0.976993	Not Human	Not Human	Not Human	0.0330714	0.966929	Not Canine	Not Canine	Not Canine	0.124074	0.875926	Not Bovine	Bovine	Not Bovine	0.167056	0.832944	Not Ovine	Not Ovine	Not Ovine	7.13E-05	0.999929	Not Deer	Not Deer	Not Deer	0.024903	0.975097	Not Swine	Not Swine	Not Swine	0.0913133	0.908687	Not Canine	Canine	Not Canine	0.120191	0.879809	Not Bovine	Not Bovine	Not Bovine	0.375821	0.624179	Not Ovine	Ovine	Ovine	0.000673783	0.999326	Not Deer	Not Deer	Not Deer	0.0490376	0.950962	Not Swine	Not Swine	Not Swine	0.250599	0.749401	Not Canine	Canine	Canine	0.127827	0.872173	Not Deer	Not Deer	Not Deer	0.091323	0.908677	Not Human&Wastewater	Not Human&Wastewater	Not Human&Wastewater	0.0840976	0.915902	Not Human	Not Human	Not Human	0.0397498	0.96025	Not Human	Not Human	Not Human	0.122838	0.877162	Not Human	Not Human	Not Human	0.0153114	0.984689	Not Human	Not Human	Not Human	0.0427507	0.957249	Not Human	Not Human	Not Human	0.00673134	0.993269	Not Human	Not Human	Not Human	0.0249607	0.975039	Not Human	Not Human	Not Human	0.0230115	0.976988	Not Human	Not Human	Not Human	0.0251322	0.974868	Not Human	Not Human	Not Human	0.000267985	0.999732	Not Human	Not Human	Not Human	0.00607457	0.993925	Not Human	Not Human	Not Human	0	1	Not Human	Not Human	Not Human	0.0505333	0.949467	Not Human	Not Human	Not Human	0.000457143	0.999543	Not Human	Not Human	Not Human	0	1	Not Human	Not Human	Not Human	0	1	Not Human	Not Human	Not Human	0	1	Not Human	Not Human	Not Human	0.0498267	0.950173	Not Human	Not Human	Not Human	0.0429661	0.957034	Not Poultry	Not Poultry	Not Poultry	0.0292044	0.970796	Not Poultry	Not Poultry	Not Poultry
Poultry	ESC_KC0417AA_AS	0.0512574	0.948743	Not Human	Not Human	Not Human	0.0118842	0.988116	Not Canine	Not Canine	Not Canine	0.1472	0.8528	Not Bovine	Bovine	Not Bovine	0.161208	0.838792	Not Ovine	Not Ovine	Not Ovine	0.00326648	0.996734	Not Deer	Not Deer	Not Deer	0.156228	0.843772	Not Swine	Not Swine	Not Swine	8.00E-04	0.9992	Not Canine	Not Canine	Not Canine	0.0600615	0.939938	Not Bovine	Not Bovine	Not Bovine	0.182568	0.817432	Not Ovine	Not Ovine	Not Ovine	0.00194045	0.99806	Not Deer	Not Deer	Not Deer	0.144125	0.855875	Not Swine	Not Swine	Not Swine	0.149634	0.850366	Not Canine	Canine	Not Canine	0.376898	0.623102	Not Deer	Deer	Deer	0.179855	0.820145	Not Human&Wastewater	Not Human&Wastewater	Not Human&Wastewater	0.0507569	0.949243	Not Human	Not Human	Not Human	0.0485969	0.951403	Not Human	Not Human	Not Human	0.115273	0.884727	Not Human	Not Human	Not Human	0.0153341	0.984666	Not Human	Not Human	Not Human	0.0194493	0.980551	Not Human	Not Human	Not Human	0.00593611	0.994064	Not Human	Not Human	Not Human	0.00599227	0.994008	Not Human	Not Human	Not Human	0.00402179	0.995978	Not Human	Not Human	Not Human	0.000630219	0.99937	Not Human	Not Human	Not Human	0.00416	0.99584	Not Human	Not Human	Not Human	0.0226886	0.977311	Not Human	Not Human	Not Human	0.001	0.999	Not Human	Not Human	Not Human	0.00736952	0.99263	Not Human	Not Human	Not Human	0.00136	0.99864	Not Human	Not Human	Not Human	0.00173333	0.998267	Not Human	Not Human	Not Human	0.00114286	0.998857	Not Human	Not Human	Not Human	0.000333333	0.999667	Not Human	Not Human	Not Human	2.00E-04	0.9998	Not Human	Not Human	Not Human	0.636553	0.363447	Poultry	Poultry	Poultry	0.322323	0.677677	Not Poultry	Poultry	Poultry
Bovine	ESC_KC0418AA_AS	0.00265876	0.997341	Not Human	Not Human	Not Human	4.16E-06	0.999996	Not Canine	Not Canine	Not Canine	0.564233	0.435767	Bovine	Bovine	Bovine	0.16271	0.83729	Not Ovine	Not Ovine	Not Ovine	0.00111994	0.99888	Not Deer	Not Deer	Not Deer	0.0131877	0.986812	Not Swine	Not Swine	Not Swine	0.00272095	0.997279	Not Canine	Not Canine	Not Canine	0.536879	0.463121	Bovine	Bovine	Bovine	0.373294	0.626706	Not Ovine	Ovine	Ovine	0.00265474	0.997345	Not Deer	Not Deer	Not Deer	0.0238515	0.976149	Not Swine	Not Swine	Not Swine	0.209638	0.790362	Not Canine	Canine	Not Canine	0.238744	0.761256	Not Deer	Not Deer	Not Deer	0.0477842	0.952216	Not Human&Wastewater	Not Human&Wastewater	Not Human&Wastewater	0.0230832	0.976917	Not Human	Not Human	Not Human	0.0241477	0.975852	Not Human	Not Human	Not Human	0.0680617	0.931938	Not Human	Not Human	Not Human	0.00904435	0.990956	Not Human	Not Human	Not Human	0.00994844	0.990052	Not Human	Not Human	Not Human	0.00341379	0.996586	Not Human	Not Human	Not Human	0.00239325	0.997607	Not Human	Not Human	Not Human	0.00243181	0.997568	Not Human	Not Human	Not Human	0.00172172	0.998278	Not Human	Not Human	Not Human	1.32E-06	0.999999	Not Human	Not Human	Not Human	0.00689689	0.993103	Not Human	Not Human	Not Human	0	1	Not Human	Not Human	Not Human	0	1	Not Human	Not Human	Not Human	0	1	Not Human	Not Human	Not Human	2.00E-04	0.9998	Not Human	Not Human	Not Human	0	1	Not Human	Not Human	Not Human	0	1	Not Human	Not Human	Not Human	0	1	Not Human	Not Human	Not Human	0.0641913	0.935809	Not Poultry	Not Poultry	Not Poultry	0.0507933	0.949207	Not Poultry	Not Poultry	Not Poultry
Bovine	ESC_KC0419AA_AS	0.014899	0.985101	Not Human	Not Human	Not Human	2.88E-06	0.999997	Not Canine	Not Canine	Not Canine	0.323821	0.676179	Not Bovine	Bovine	Bovine	0.327811	0.672189	Not Ovine	Ovine	Not Ovine	0.00111684	0.998883	Not Deer	Not Deer	Not Deer	0.0431368	0.956863	Not Swine	Not Swine	Not Swine	0.00186667	0.998133	Not Canine	Not Canine	Not Canine	0.354901	0.645099	Not Bovine	Bovine	Bovine	0.403454	0.596546	Not Ovine	Ovine	Ovine	0.00452807	0.995472	Not Deer	Not Deer	Not Deer	0.0453894	0.954611	Not Swine	Not Swine	Not Swine	0.210858	0.789142	Not Canine	Canine	Not Canine	0.159824	0.840176	Not Deer	Not Deer	Not Deer	0.0772123	0.922788	Not Human&Wastewater	Not Human&Wastewater	Not Human&Wastewater	0.0437733	0.956227	Not Human	Not Human	Not Human	0.0238265	0.976173	Not Human	Not Human	Not Human	0.0451925	0.954808	Not Human	Not Human	Not Human	0.0165604	0.98344	Not Human	Not Human	Not Human	0.014595	0.985405	Not Human	Not Human	Not Human	0.00612455	0.993875	Not Human	Not Human	Not Human	0.0291262	0.970874	Not Human	Not Human	Not Human	0.00863197	0.991368	Not Human	Not Human	Not Human	0.00281269	0.997187	Not Human	Not Human	Not Human	0.00222513	0.997775	Not Human	Not Human	Not Human	0.0159894	0.984011	Not Human	Not Human	Not Human	0.001	0.999	Not Human	Not Human	Not Human	0.00293333	0.997067	Not Human	Not Human	Not Human	8.00E-04	0.9992	Not Human	Not Human	Not Human	0.0018	0.9982	Not Human	Not Human	Not Human	0.002	0.998	Not Human	Not Human	Not Human	0	1	Not Human	Not Human	Not Human	0.0022	0.9978	Not Human	Not Human	Not Human	0.126793	0.873207	Not Poultry	Not Poultry	Not Poultry	0.0430534	0.956947	Not Poultry	Not Poultry	Not Poultry
Poultry	ESC_KC0420AA_AS	0.0641896	0.93581	Not Human	Not Human	Not Human	0.0213302	0.97867	Not Canine	Not Canine	Not Canine	0.0448214	0.955179	Not Bovine	Not Bovine	Not Bovine	0.0920077	0.907992	Not Ovine	Not Ovine	Not Ovine	0.00334853	0.996651	Not Deer	Not Deer	Not Deer	0.111127	0.888873	Not Swine	Not Swine	Not Swine	0.146415	0.853585	Not Canine	Canine	Not Canine	0.0803532	0.919647	Not Bovine	Not Bovine	Not Bovine	0.0686605	0.93134	Not Ovine	Not Ovine	Not Ovine	7.12E-06	0.999993	Not Deer	Not Deer	Not Deer	0.133168	0.866832	Not Swine	Not Swine	Not Swine	0.280553	0.719447	Not Canine	Canine	Canine	0.0398771	0.960123	Not Deer	Not Deer	Not Deer	0.27181	0.72819	Not Human&Wastewater	Not Human&Wastewater	Not Human&Wastewater	0.145148	0.854852	Not Human	Not Human	Not Human	0.210086	0.789914	Not Human	Not Human	Not Human	0.187797	0.812203	Not Human	Not Human	Not Human	0.0862127	0.913787	Not Human	Not Human	Not Human	0.0662085	0.933791	Not Human	Not Human	Not Human	0.152773	0.847227	Not Human	Not Human	Not Human	0.10811	0.89189	Not Human	Not Human	Not Human	0.0553715	0.944629	Not Human	Not Human	Not Human	0.0528715	0.947128	Not Human	Not Human	Not Human	0.0369299	0.96307	Not Human	Not Human	Not Human	0.106219	0.893781	Not Human	Not Human	Not Human	0.0367357	0.963264	Not Human	Not Human	Not Human	0.0186822	0.981318	Not Human	Not Human	Not Human	0.0153086	0.984691	Not Human	Not Human	Not Human	0.0156781	0.984322	Not Human	Not Human	Not Human	0.0104698	0.98953	Not Human	Not Human	Not Human	0.0221012	0.977899	Not Human	Not Human	Not Human	0.0259124	0.974088	Not Human	Not Human	Not Human	0.655928	0.344072	Poultry	Poultry	Poultry	0.586303	0.413697	Poultry	Poultry	Poultry
Poultry	ESC_KC0424AA_AS	0.223709	0.776291	Not Human	Not Human	Not Human	0.00914385	0.990856	Not Canine	Not Canine	Not Canine	0.122933	0.877067	Not Bovine	Bovine	Not Bovine	0.284225	0.715775	Not Ovine	Ovine	Not Ovine	0.0204182	0.979582	Not Deer	Not Deer	Not Deer	0.220909	0.779091	Not Swine	Swine	Not Swine	0.0761562	0.923844	Not Canine	Canine	Not Canine	0.171491	0.828509	Not Bovine	Not Bovine	Not Bovine	0.305708	0.694292	Not Ovine	Not Ovine	Not Ovine	0.0100004	0.99	Not Deer	Not Deer	Not Deer	0.200189	0.799811	Not Swine	Not Swine	Not Swine	0.15601	0.84399	Not Canine	Canine	Not Canine	0.180647	0.819353	Not Deer	Not Deer	Not Deer	0.363593	0.636407	Not Human&Wastewater	Not Human&Wastewater	Not Human&Wastewater	0.231344	0.768656	Not Human	Not Human	Not Human	0.227421	0.772579	Not Human	Not Human	Not Human	0.202599	0.797401	Not Human	Not Human	Not Human	0.182934	0.817066	Not Human	Not Human	Not Human	0.168625	0.831375	Not Human	Not Human	Not Human	0.0684779	0.931522	Not Human	Not Human	Not Human	0.103778	0.896222	Not Human	Not Human	Not Human	0.0856461	0.914354	Not Human	Not Human	Not Human	0.0933062	0.906694	Not Human	Not Human	Not Human	0.128702	0.871298	Not Human	Not Human	Not Human	0.149498	0.850502	Not Human	Not Human	Not Human	0.102812	0.897188	Not Human	Not Human	Not Human	0.121278	0.878722	Not Human	Not Human	Not Human	0.091301	0.908699	Not Human	Not Human	Not Human	0.0206133	0.979387	Not Human	Not Human	Not Human	0.0176262	0.982374	Not Human	Not Human	Not Human	0.0143	0.9857	Not Human	Not Human	Not Human	0.0233467	0.976653	Not Human	Not Human	Not Human	0.353642	0.646358	Not Poultry	Poultry	Poultry	0.474648	0.525352	Not Poultry	Poultry	Poultry
Bovine	ESC_KC0425AA_AS	0.0280403	0.97196	Not Human	Not Human	Not Human	0.00053621	0.999464	Not Canine	Not Canine	Not Canine	0.699763	0.300237	Bovine	Bovine	Bovine	0.448155	0.551845	Not Ovine	Ovine	Ovine	0.00194139	0.998059	Not Deer	Not Deer	Not Deer	0.0227734	0.977227	Not Swine	Not Swine	Not Swine	0.00804667	0.991953	Not Canine	Not Canine	Not Canine	0.671638	0.328362	Bovine	Bovine	Bovine	0.243764	0.756236	Not Ovine	Not Ovine	Not Ovine	0.00558807	0.994412	Not Deer	Not Deer	Not Deer	0.0386633	0.961337	Not Swine	Not Swine	Not Swine	0.239744	0.760256	Not Canine	Canine	Canine	0.198921	0.801079	Not Deer	Not Deer	Not Deer	0.00692355	0.993076	Not Human&Wastewater	Not Human&Wastewater	Not Human&Wastewater	0.00380347	0.996197	Not Human	Not Human	Not Human	0.00356108	0.996439	Not Human	Not Human	Not Human	0.0192185	0.980782	Not Human	Not Human	Not Human	0.0324304	0.96757	Not Human	Not Human	Not Human	0.00974883	0.990251	Not Human	Not Human	Not Human	0.000517877	0.999482	Not Human	Not Human	Not Human	0.0181782	0.981822	Not Human	Not Human	Not Human	0.0150355	0.984965	Not Human	Not Human	Not Human	0.0220114	0.977989	Not Human	Not Human	Not Human	1.32E-06	0.999999	Not Human	Not Human	Not Human	0.00578664	0.994213	Not Human	Not Human	Not Human	0	1	Not Human	Not Human	Not Human	0.00146667	0.998533	Not Human	Not Human	Not Human	0.00096	0.99904	Not Human	Not Human	Not Human	0	1	Not Human	Not Human	Not Human	0	1	Not Human	Not Human	Not Human	0	1	Not Human	Not Human	Not Human	0.00597333	0.994027	Not Human	Not Human	Not Human	0.175615	0.824385	Not Poultry	Poultry	Not Poultry	0.0628107	0.937189	Not Poultry	Not Poultry	Not Poultry
Bovine	ESC_KC0427AA_AS	0.0178961	0.982104	Not Human	Not Human	Not Human	2.88E-06	0.999997	Not Canine	Not Canine	Not Canine	0.640034	0.359966	Bovine	Bovine	Bovine	0.245141	0.754859	Not Ovine	Not Ovine	Not Ovine	0.0485616	0.951438	Not Deer	Not Deer	Not Deer	0.0924532	0.907547	Not Swine	Not Swine	Not Swine	0	1	Not Canine	Not Canine	Not Canine	0.223461	0.776539	Not Bovine	Bovine	Bovine	0.264633	0.735367	Not Ovine	Not Ovine	Not Ovine	0.0289515	0.971048	Not Deer	Not Deer	Not Deer	0.063602	0.936398	Not Swine	Not Swine	Not Swine	0.133487	0.866513	Not Canine	Canine	Not Canine	0.554885	0.445115	Deer	Deer	Deer	0.00506776	0.994932	Not Human&Wastewater	Not Human&Wastewater	Not Human&Wastewater	0.028737	0.971263	Not Human	Not Human	Not Human	0.00874891	0.991251	Not Human	Not Human	Not Human	0.00286673	0.997133	Not Human	Not Human	Not Human	0.0159819	0.984018	Not Human	Not Human	Not Human	0.0086574	0.991343	Not Human	Not Human	Not Human	0.00143797	0.998562	Not Human	Not Human	Not Human	0.00043759	0.999562	Not Human	Not Human	Not Human	0.0141497	0.98585	Not Human	Not Human	Not Human	0.00175438	0.998246	Not Human	Not Human	Not Human	1.32E-06	0.999999	Not Human	Not Human	Not Human	0.010257	0.989743	Not Human	Not Human	Not Human	0	1	Not Human	Not Human	Not Human	0.00971429	0.990286	Not Human	Not Human	Not Human	0.00016	0.99984	Not Human	Not Human	Not Human	0.00016	0.99984	Not Human	Not Human	Not Human	0.00075	0.99925	Not Human	Not Human	Not Human	0	1	Not Human	Not Human	Not Human	0.00129333	0.998707	Not Human	Not Human	Not Human	0.0469866	0.953013	Not Poultry	Not Poultry	Not Poultry	0.0166481	0.983352	Not Poultry	Not Poultry	Not Poultry
Poultry	ESC_KC0428AA_AS	0.021816	0.978184	Not Human	Not Human	Not Human	0.00216607	0.997834	Not Canine	Not Canine	Not Canine	0.130492	0.869508	Not Bovine	Bovine	Not Bovine	0.196441	0.803559	Not Ovine	Not Ovine	Not Ovine	0.00459359	0.995406	Not Deer	Not Deer	Not Deer	0.0360754	0.963925	Not Swine	Not Swine	Not Swine	0.00821333	0.991787	Not Canine	Not Canine	Not Canine	0.109318	0.890682	Not Bovine	Not Bovine	Not Bovine	0.168259	0.831741	Not Ovine	Not Ovine	Not Ovine	0.00480712	0.995193	Not Deer	Not Deer	Not Deer	0.0482766	0.951723	Not Swine	Not Swine	Not Swine	0.375548	0.624452	Not Canine	Canine	Canine	0.235772	0.764228	Not Deer	Not Deer	Not Deer	0.0484965	0.951504	Not Human&Wastewater	Not Human&Wastewater	Not Human&Wastewater	0.0200632	0.979937	Not Human	Not Human	Not Human	0.0224065	0.977594	Not Human	Not Human	Not Human	0.0165887	0.983411	Not Human	Not Human	Not Human	0.0347406	0.965259	Not Human	Not Human	Not Human	0.010508	0.989492	Not Human	Not Human	Not Human	0.00462529	0.995375	Not Human	Not Human	Not Human	0.00370113	0.996299	Not Human	Not Human	Not Human	0.00233197	0.997668	Not Human	Not Human	Not Human	0.00134645	0.998654	Not Human	Not Human	Not Human	0.000747985	0.999252	Not Human	Not Human	Not Human	0.0258679	0.974132	Not Human	Not Human	Not Human	0.00566429	0.994336	Not Human	Not Human	Not Human	0.00148	0.99852	Not Human	Not Human	Not Human	0	1	Not Human	Not Human	Not Human	0.000711111	0.999289	Not Human	Not Human	Not Human	0.001	0.999	Not Human	Not Human	Not Human	0	1	Not Human	Not Human	Not Human	0.00606667	0.993933	Not Human	Not Human	Not Human	0.51133	0.48867	Poultry	Poultry	Poultry	0.533206	0.466794	Poultry	Poultry	Poultry
Bovine	ESC_KC0429AA_AS	0.00280138	0.997199	Not Human	Not Human	Not Human	0.00126954	0.99873	Not Canine	Not Canine	Not Canine	0.790129	0.209871	Bovine	Bovine	Bovine	0.399998	0.600002	Not Ovine	Ovine	Not Ovine	0.0199643	0.980036	Not Deer	Not Deer	Not Deer	0.0429523	0.957048	Not Swine	Not Swine	Not Swine	0.0036	0.9964	Not Canine	Not Canine	Not Canine	0.877686	0.122314	Bovine	Bovine	Bovine	0.145664	0.854336	Not Ovine	Not Ovine	Not Ovine	0.0113063	0.988694	Not Deer	Not Deer	Not Deer	0.0309378	0.969062	Not Swine	Not Swine	Not Swine	0.35826	0.64174	Not Canine	Canine	Canine	0.371452	0.628548	Not Deer	Deer	Deer	0.00706149	0.992939	Not Human&Wastewater	Not Human&Wastewater	Not Human&Wastewater	0.0103741	0.989626	Not Human	Not Human	Not Human	0.0101966	0.989803	Not Human	Not Human	Not Human	0.0293866	0.970613	Not Human	Not Human	Not Human	0.00843752	0.991562	Not Human	Not Human	Not Human	0.00789769	0.992102	Not Human	Not Human	Not Human	0.00461277	0.995387	Not Human	Not Human	Not Human	0.0235951	0.976405	Not Human	Not Human	Not Human	0.00209689	0.997903	Not Human	Not Human	Not Human	9.46E-05	0.999905	Not Human	Not Human	Not Human	1.32E-06	0.999999	Not Human	Not Human	Not Human	0.00773567	0.992264	Not Human	Not Human	Not Human	0.001	0.999	Not Human	Not Human	Not Human	0.0016	0.9984	Not Human	Not Human	Not Human	0.000266667	0.999733	Not Human	Not Human	Not Human	0	1	Not Human	Not Human	Not Human	0	1	Not Human	Not Human	Not Human	0	1	Not Human	Not Human	Not Human	0	1	Not Human	Not Human	Not Human	0.239267	0.760733	Not Poultry	Poultry	Not Poultry	0.0804152	0.919585	Not Poultry	Not Poultry	Not Poultry
Bovine	ESC_KC0431AA_AS	0.0225969	0.977403	Not Human	Not Human	Not Human	0.00206954	0.99793	Not Canine	Not Canine	Not Canine	0.628289	0.371711	Bovine	Bovine	Bovine	0.497946	0.502054	Not Ovine	Ovine	Ovine	0.0132929	0.986707	Not Deer	Not Deer	Not Deer	0.0255734	0.974427	Not Swine	Not Swine	Not Swine	0.00463333	0.995367	Not Canine	Not Canine	Not Canine	0.565839	0.434161	Bovine	Bovine	Bovine	0.459453	0.540547	Not Ovine	Ovine	Ovine	0.0133793	0.986621	Not Deer	Not Deer	Not Deer	0.0200564	0.979944	Not Swine	Not Swine	Not Swine	0.14389	0.85611	Not Canine	Canine	Not Canine	0.307951	0.692049	Not Deer	Deer	Deer	0.0868822	0.913118	Not Human&Wastewater	Not Human&Wastewater	Not Human&Wastewater	0.0356081	0.964392	Not Human	Not Human	Not Human	0.022963	0.977037	Not Human	Not Human	Not Human	0.0385436	0.961456	Not Human	Not Human	Not Human	0.0373385	0.962662	Not Human	Not Human	Not Human	0.019723	0.980277	Not Human	Not Human	Not Human	0.0229735	0.977027	Not Human	Not Human	Not Human	0.0216619	0.978338	Not Human	Not Human	Not Human	0.0320472	0.967953	Not Human	Not Human	Not Human	0.0199369	0.980063	Not Human	Not Human	Not Human	0.00553556	0.994464	Not Human	Not Human	Not Human	0.0285393	0.971461	Not Human	Not Human	Not Human	0.0158786	0.984121	Not Human	Not Human	Not Human	0.0187543	0.981246	Not Human	Not Human	Not Human	0.00653905	0.993461	Not Human	Not Human	Not Human	0.00533333	0.994667	Not Human	Not Human	Not Human	0.00868968	0.99131	Not Human	Not Human	Not Human	0.00816667	0.991833	Not Human	Not Human	Not Human	0.00560857	0.994391	Not Human	Not Human	Not Human	0.0437329	0.956267	Not Poultry	Not Poultry	Not Poultry	0.0267749	0.973225	Not Poultry	Not Poultry	Not Poultry
Bovine	ESC_KC0434AA_AS	0.112851	0.887149	Not Human	Not Human	Not Human	0.0137403	0.98626	Not Canine	Not Canine	Not Canine	0.477349	0.522651	Not Bovine	Bovine	Bovine	0.0604104	0.93959	Not Ovine	Not Ovine	Not Ovine	0.000293204	0.999707	Not Deer	Not Deer	Not Deer	0.0333438	0.966656	Not Swine	Not Swine	Not Swine	0.114511	0.885489	Not Canine	Canine	Not Canine	0.514655	0.485345	Bovine	Bovine	Bovine	0.0703637	0.929636	Not Ovine	Not Ovine	Not Ovine	0.00548712	0.994513	Not Deer	Not Deer	Not Deer	0.0273474	0.972653	Not Swine	Not Swine	Not Swine	0.0849251	0.915075	Not Canine	Not Canine	Not Canine	0.0572305	0.94277	Not Deer	Not Deer	Not Deer	0.280873	0.719127	Not Human&Wastewater	Not Human&Wastewater	Not Human&Wastewater	0.571347	0.428653	Human	Human	Human	0.590634	0.409366	Human	Not Human	Not Human	0.6595	0.3405	Human	Human	Human	0.567902	0.432098	Human	Human	Human	0.285778	0.714222	Not Human	Not Human	Not Human	0.216907	0.783093	Not Human	Not Human	Not Human	0.343499	0.656501	Not Human	Not Human	Not Human	0.157112	0.842888	Not Human	Not Human	Not Human	0.10754	0.89246	Not Human	Not Human	Not Human	0.210356	0.789644	Not Human	Not Human	Not Human	0.385719	0.614281	Not Human	Not Human	Not Human	0.304338	0.695662	Not Human	Not Human	Not Human	0.184605	0.815395	Not Human	Not Human	Not Human	0.0780797	0.92192	Not Human	Not Human	Not Human	0.118041	0.881959	Not Human	Not Human	Not Human	0.211936	0.788064	Not Human	Not Human	Not Human	0.0769417	0.923058	Not Human	Not Human	Not Human	0.07818	0.92182	Not Human	Not Human	Not Human	0.172099	0.827901	Not Poultry	Poultry	Not Poultry	0.0967847	0.903215	Not Poultry	Not Poultry	Not Poultry
Poultry	ESC_KC0435AA_AS	0.0281885	0.971812	Not Human	Not Human	Not Human	0.00287585	0.997124	Not Canine	Not Canine	Not Canine	0.208749	0.791251	Not Bovine	Bovine	Not Bovine	0.283373	0.716627	Not Ovine	Ovine	Not Ovine	0.0235985	0.976402	Not Deer	Not Deer	Not Deer	0.0936467	0.906353	Not Swine	Not Swine	Not Swine	0.00492095	0.995079	Not Canine	Not Canine	Not Canine	0.244711	0.755289	Not Bovine	Bovine	Bovine	0.27082	0.72918	Not Ovine	Not Ovine	Not Ovine	0.0126357	0.987364	Not Deer	Not Deer	Not Deer	0.0404502	0.95955	Not Swine	Not Swine	Not Swine	0.241253	0.758747	Not Canine	Canine	Canine	0.21003	0.78997	Not Deer	Not Deer	Not Deer	0.359305	0.640695	Not Human&Wastewater	Not Human&Wastewater	Not Human&Wastewater	0.187037	0.812963	Not Human	Not Human	Not Human	0.198212	0.801788	Not Human	Not Human	Not Human	0.225641	0.774359	Not Human	Not Human	Not Human	0.037851	0.962149	Not Human	Not Human	Not Human	0.0409923	0.959008	Not Human	Not Human	Not Human	0.132471	0.867529	Not Human	Not Human	Not Human	0.0803265	0.919673	Not Human	Not Human	Not Human	0.0371796	0.96282	Not Human	Not Human	Not Human	0.102542	0.897458	Not Human	Not Human	Not Human	0.0130642	0.986936	Not Human	Not Human	Not Human	0.0232891	0.976711	Not Human	Not Human	Not Human	0.001625	0.998375	Not Human	Not Human	Not Human	0.00250667	0.997493	Not Human	Not Human	Not Human	0.000609524	0.99939	Not Human	Not Human	Not Human	0.02436	0.97564	Not Human	Not Human	Not Human	0.001	0.999	Not Human	Not Human	Not Human	0.0681048	0.931895	Not Human	Not Human	Not Human	0.000466667	0.999533	Not Human	Not Human	Not Human	0.200571	0.799429	Not Poultry	Poultry	Not Poultry	0.0989784	0.901022	Not Poultry	Not Poultry	Not Poultry
Bovine	ESC_KC0436AA_AS	0.00176679	0.998233	Not Human	Not Human	Not Human	0.00140288	0.998597	Not Canine	Not Canine	Not Canine	0.596064	0.403936	Bovine	Bovine	Bovine	0.490151	0.509849	Not Ovine	Ovine	Ovine	0.0011919	0.998808	Not Deer	Not Deer	Not Deer	0.0163522	0.983648	Not Swine	Not Swine	Not Swine	0	1	Not Canine	Not Canine	Not Canine	0.551759	0.448241	Bovine	Bovine	Bovine	0.277185	0.722815	Not Ovine	Not Ovine	Not Ovine	0.00190045	0.9981	Not Deer	Not Deer	Not Deer	0.0241752	0.975825	Not Swine	Not Swine	Not Swine	0.253262	0.746738	Not Canine	Canine	Canine	0.197201	0.802799	Not Deer	Not Deer	Not Deer	0.0115285	0.988471	Not Human&Wastewater	Not Human&Wastewater	Not Human&Wastewater	0.00741658	0.992583	Not Human	Not Human	Not Human	0.00382831	0.996172	Not Human	Not Human	Not Human	0.00230662	0.997693	Not Human	Not Human	Not Human	0.00887053	0.991129	Not Human	Not Human	Not Human	0.00905514	0.990945	Not Human	Not Human	Not Human	0.000512288	0.999488	Not Human	Not Human	Not Human	0.000506191	0.999494	Not Human	Not Human	Not Human	0.000822026	0.999178	Not Human	Not Human	Not Human	0.000415386	0.999585	Not Human	Not Human	Not Human	1.32E-06	0.999999	Not Human	Not Human	Not Human	0.00172316	0.998277	Not Human	Not Human	Not Human	0	1	Not Human	Not Human	Not Human	0	1	Not Human	Not Human	Not Human	0	1	Not Human	Not Human	Not Human	0	1	Not Human	Not Human	Not Human	0	1	Not Human	Not Human	Not Human	0	1	Not Human	Not Human	Not Human	0	1	Not Human	Not Human	Not Human	0.0203274	0.979673	Not Poultry	Not Poultry	Not Poultry	0.045076	0.954924	Not Poultry	Not Poultry	Not Poultry
Bovine	ESC_KC0437AA_AS	0.00179901	0.998201	Not Human	Not Human	Not Human	2.88E-06	0.999997	Not Canine	Not Canine	Not Canine	0.118578	0.881422	Not Bovine	Bovine	Not Bovine	0.099952	0.900048	Not Ovine	Not Ovine	Not Ovine	0.00103515	0.998965	Not Deer	Not Deer	Not Deer	0.0737994	0.926201	Not Swine	Not Swine	Not Swine	0.000666667	0.999333	Not Canine	Not Canine	Not Canine	0.14373	0.85627	Not Bovine	Not Bovine	Not Bovine	0.117509	0.882491	Not Ovine	Not Ovine	Not Ovine	0.000273783	0.999726	Not Deer	Not Deer	Not Deer	0.165351	0.834649	Not Swine	Not Swine	Not Swine	0.256431	0.743569	Not Canine	Canine	Canine	0.072323	0.927677	Not Deer	Not Deer	Not Deer	0.147825	0.852175	Not Human&Wastewater	Not Human&Wastewater	Not Human&Wastewater	0.0577316	0.942268	Not Human	Not Human	Not Human	0.0424978	0.957502	Not Human	Not Human	Not Human	0.0702664	0.929734	Not Human	Not Human	Not Human	0.0141737	0.985826	Not Human	Not Human	Not Human	0.0133347	0.986665	Not Human	Not Human	Not Human	0.0215317	0.978468	Not Human	Not Human	Not Human	0.0102215	0.989778	Not Human	Not Human	Not Human	0.0040137	0.995986	Not Human	Not Human	Not Human	0.00413672	0.995863	Not Human	Not Human	Not Human	0.00100132	0.998999	Not Human	Not Human	Not Human	0.0116352	0.988365	Not Human	Not Human	Not Human	0.000666667	0.999333	Not Human	Not Human	Not Human	8.00E-04	0.9992	Not Human	Not Human	Not Human	0	1	Not Human	Not Human	Not Human	0	1	Not Human	Not Human	Not Human	0	1	Not Human	Not Human	Not Human	0	1	Not Human	Not Human	Not Human	0	1	Not Human	Not Human	Not Human	0.067452	0.932548	Not Poultry	Not Poultry	Not Poultry	0.0202846	0.979715	Not Poultry	Not Poultry	Not Poultry
Poultry	ESC_KC0438AA_AS	0.00403357	0.995966	Not Human	Not Human	Not Human	0.0025375	0.997463	Not Canine	Not Canine	Not Canine	0.189669	0.810331	Not Bovine	Bovine	Not Bovine	0.0856875	0.914313	Not Ovine	Not Ovine	Not Ovine	0.00966405	0.990336	Not Deer	Not Deer	Not Deer	0.366393	0.633607	Not Swine	Swine	Swine	0.001	0.999	Not Canine	Not Canine	Not Canine	0.137216	0.862784	Not Bovine	Not Bovine	Not Bovine	0.0567551	0.943245	Not Ovine	Not Ovine	Not Ovine	7.12E-06	0.999993	Not Deer	Not Deer	Not Deer	0.256221	0.743779	Not Swine	Not Swine	Not Swine	0.179063	0.820937	Not Canine	Canine	Not Canine	0.0715667	0.928433	Not Deer	Not Deer	Not Deer	0.224371	0.775629	Not Human&Wastewater	Not Human&Wastewater	Not Human&Wastewater	0.0462422	0.953758	Not Human	Not Human	Not Human	0.0459564	0.954044	Not Human	Not Human	Not Human	0.0953327	0.904667	Not Human	Not Human	Not Human	0.0214997	0.9785	Not Human	Not Human	Not Human	0.02162	0.97838	Not Human	Not Human	Not Human	0.0403093	0.959691	Not Human	Not Human	Not Human	0.0144032	0.985597	Not Human	Not Human	Not Human	0.058152	0.941848	Not Human	Not Human	Not Human	0.0108961	0.989104	Not Human	Not Human	Not Human	1.32E-06	0.999999	Not Human	Not Human	Not Human	0.0149042	0.985096	Not Human	Not Human	Not Human	0	1	Not Human	Not Human	Not Human	0.00016	0.99984	Not Human	Not Human	Not Human	0	1	Not Human	Not Human	Not Human	0	1	Not Human	Not Human	Not Human	0	1	Not Human	Not Human	Not Human	0	1	Not Human	Not Human	Not Human	0	1	Not Human	Not Human	Not Human	0.370807	0.629193	Not Poultry	Poultry	Poultry	0.589785	0.410215	Poultry	Poultry	Poultry
Poultry	ESC_KC0440AA_AS	0.00656349	0.993437	Not Human	Not Human	Not Human	4.16E-06	0.999996	Not Canine	Not Canine	Not Canine	0.1238	0.8762	Not Bovine	Bovine	Not Bovine	0.169716	0.830284	Not Ovine	Not Ovine	Not Ovine	0.00164187	0.998358	Not Deer	Not Deer	Not Deer	0.0595574	0.940443	Not Swine	Not Swine	Not Swine	0.000733333	0.999267	Not Canine	Not Canine	Not Canine	0.120427	0.879573	Not Bovine	Not Bovine	Not Bovine	0.214465	0.785535	Not Ovine	Not Ovine	Not Ovine	0.00639378	0.993606	Not Deer	Not Deer	Not Deer	0.0274013	0.972599	Not Swine	Not Swine	Not Swine	0.309519	0.690481	Not Canine	Canine	Canine	0.176074	0.823926	Not Deer	Not Deer	Not Deer	0.144356	0.855644	Not Human&Wastewater	Not Human&Wastewater	Not Human&Wastewater	0.0378059	0.962194	Not Human	Not Human	Not Human	0.0348768	0.965123	Not Human	Not Human	Not Human	0.0841	0.9159	Not Human	Not Human	Not Human	0.0233045	0.976695	Not Human	Not Human	Not Human	0.0193187	0.980681	Not Human	Not Human	Not Human	0.0025122	0.997488	Not Human	Not Human	Not Human	0.00135415	0.998646	Not Human	Not Human	Not Human	0.00330535	0.996695	Not Human	Not Human	Not Human	0.000295324	0.999705	Not Human	Not Human	Not Human	1.32E-06	0.999999	Not Human	Not Human	Not Human	0.00391367	0.996086	Not Human	Not Human	Not Human	0	1	Not Human	Not Human	Not Human	0.0016	0.9984	Not Human	Not Human	Not Human	0	1	Not Human	Not Human	Not Human	0	1	Not Human	Not Human	Not Human	0	1	Not Human	Not Human	Not Human	0	1	Not Human	Not Human	Not Human	0	1	Not Human	Not Human	Not Human	0.112681	0.887319	Not Poultry	Not Poultry	Not Poultry	0.610723	0.389277	Poultry	Poultry	Poultry
Bovine	ESC_KC0441AA_AS	0.014099	0.985901	Not Human	Not Human	Not Human	2.88E-06	0.999997	Not Canine	Not Canine	Not Canine	0.324794	0.675206	Not Bovine	Bovine	Bovine	0.330552	0.669448	Not Ovine	Ovine	Not Ovine	0.00175684	0.998243	Not Deer	Not Deer	Not Deer	0.0382002	0.9618	Not Swine	Not Swine	Not Swine	0.00186667	0.998133	Not Canine	Not Canine	Not Canine	0.361733	0.638267	Not Bovine	Bovine	Bovine	0.398959	0.601041	Not Ovine	Ovine	Ovine	0.00452807	0.995472	Not Deer	Not Deer	Not Deer	0.0310533	0.968947	Not Swine	Not Swine	Not Swine	0.208858	0.791142	Not Canine	Canine	Not Canine	0.17141	0.82859	Not Deer	Not Deer	Not Deer	0.0725521	0.927448	Not Human&Wastewater	Not Human&Wastewater	Not Human&Wastewater	0.039387	0.960613	Not Human	Not Human	Not Human	0.0189163	0.981084	Not Human	Not Human	Not Human	0.0274552	0.972545	Not Human	Not Human	Not Human	0.0165178	0.983482	Not Human	Not Human	Not Human	0.0128129	0.987187	Not Human	Not Human	Not Human	0.0045004	0.9955	Not Human	Not Human	Not Human	0.00871703	0.991283	Not Human	Not Human	Not Human	0.00861337	0.991387	Not Human	Not Human	Not Human	0.00280681	0.997193	Not Human	Not Human	Not Human	0.00182513	0.998175	Not Human	Not Human	Not Human	0.0145411	0.985459	Not Human	Not Human	Not Human	0.001	0.999	Not Human	Not Human	Not Human	0.0044	0.9956	Not Human	Not Human	Not Human	8.00E-04	0.9992	Not Human	Not Human	Not Human	0.0018	0.9982	Not Human	Not Human	Not Human	0.002	0.998	Not Human	Not Human	Not Human	0	1	Not Human	Not Human	Not Human	0.0022	0.9978	Not Human	Not Human	Not Human	0.0554853	0.944515	Not Poultry	Not Poultry	Not Poultry	0.0220251	0.977975	Not Poultry	Not Poultry	Not Poultry
Poultry	ESC_KC0442AA_AS	0.289575	0.710425	Not Human	Not Human	Not Human	0.00536669	0.994633	Not Canine	Not Canine	Not Canine	0.0479333	0.952067	Not Bovine	Not Bovine	Not Bovine	0.0414103	0.95859	Not Ovine	Not Ovine	Not Ovine	0.00237128	0.997629	Not Deer	Not Deer	Not Deer	0.0469968	0.953003	Not Swine	Not Swine	Not Swine	0.086647	0.913353	Not Canine	Canine	Not Canine	0.0710215	0.928978	Not Bovine	Not Bovine	Not Bovine	0.0324924	0.967508	Not Ovine	Not Ovine	Not Ovine	0.00240712	0.997593	Not Deer	Not Deer	Not Deer	0.0202536	0.979746	Not Swine	Not Swine	Not Swine	0.0735019	0.926498	Not Canine	Not Canine	Not Canine	0.0213876	0.978612	Not Deer	Not Deer	Not Deer	0.737023	0.262977	Human&Wastewater	Human&Wastewater	Human&Wastewater	0.617437	0.382563	Human	Human	Human	0.5647	0.4353	Human	Not Human	Not Human	0.328565	0.671435	Not Human	Human	Not Human	0.190995	0.809005	Not Human	Not Human	Not Human	0.196953	0.803047	Not Human	Not Human	Not Human	0.191635	0.808365	Not Human	Not Human	Not Human	0.136913	0.863087	Not Human	Not Human	Not Human	0.0924487	0.907551	Not Human	Not Human	Not Human	0.0512226	0.948777	Not Human	Not Human	Not Human	0.296159	0.703841	Not Human	Not Human	Not Human	0.359023	0.640976	Not Human	Not Human	Not Human	0.157964	0.842036	Not Human	Not Human	Not Human	0.102098	0.897902	Not Human	Not Human	Not Human	0.0491581	0.950842	Not Human	Not Human	Not Human	0.09298	0.90702	Not Human	Not Human	Not Human	0.0690841	0.930916	Not Human	Not Human	Not Human	0.0362571	0.963743	Not Human	Not Human	Not Human	0.0178657	0.982134	Not Human	Not Human	Not Human	0.660558	0.339442	Poultry	Poultry	Poultry	0.666638	0.333362	Poultry	Poultry	Poultry
Bovine	ESC_KC0443AA_AS	0.0120468	0.987953	Not Human	Not Human	Not Human	0.00113621	0.998864	Not Canine	Not Canine	Not Canine	0.773754	0.226246	Bovine	Bovine	Bovine	0.211533	0.788467	Not Ovine	Not Ovine	Not Ovine	0.000518473	0.999482	Not Deer	Not Deer	Not Deer	0.00981236	0.990188	Not Swine	Not Swine	Not Swine	0	1	Not Canine	Not Canine	Not Canine	0.766743	0.233257	Bovine	Bovine	Bovine	0.127492	0.872508	Not Ovine	Not Ovine	Not Ovine	7.12E-06	0.999993	Not Deer	Not Deer	Not Deer	0.0126056	0.987394	Not Swine	Not Swine	Not Swine	0.266172	0.733828	Not Canine	Canine	Canine	0.163052	0.836948	Not Deer	Not Deer	Not Deer	0.025018	0.974982	Not Human&Wastewater	Not Human&Wastewater	Not Human&Wastewater	0.0141144	0.985886	Not Human	Not Human	Not Human	0.0191111	0.980889	Not Human	Not Human	Not Human	0.0179286	0.982071	Not Human	Not Human	Not Human	0.0169576	0.983042	Not Human	Not Human	Not Human	0.0104349	0.989565	Not Human	Not Human	Not Human	0.00689463	0.993105	Not Human	Not Human	Not Human	0.00355196	0.996448	Not Human	Not Human	Not Human	0.00549735	0.994503	Not Human	Not Human	Not Human	0.00211904	0.997881	Not Human	Not Human	Not Human	0.00705465	0.992945	Not Human	Not Human	Not Human	0.018116	0.981884	Not Human	Not Human	Not Human	0.00125	0.99875	Not Human	Not Human	Not Human	0.002	0.998	Not Human	Not Human	Not Human	0.00130286	0.998697	Not Human	Not Human	Not Human	0.0024	0.9976	Not Human	Not Human	Not Human	0.00195	0.99805	Not Human	Not Human	Not Human	0.00288333	0.997117	Not Human	Not Human	Not Human	0.0024	0.9976	Not Human	Not Human	Not Human	0.148659	0.851341	Not Poultry	Not Poultry	Not Poultry	0.0911627	0.908837	Not Poultry	Not Poultry	Not Poultry
Poultry	ESC_KC0444AA_AS	0.00204057	0.997959	Not Human	Not Human	Not Human	4.16E-06	0.999996	Not Canine	Not Canine	Not Canine	0.275352	0.724648	Not Bovine	Bovine	Not Bovine	0.246628	0.753372	Not Ovine	Not Ovine	Not Ovine	4.83E-05	0.999952	Not Deer	Not Deer	Not Deer	0.137653	0.862347	Not Swine	Not Swine	Not Swine	0	1	Not Canine	Not Canine	Not Canine	0.122536	0.877464	Not Bovine	Not Bovine	Not Bovine	0.338733	0.661267	Not Ovine	Ovine	Ovine	7.12E-06	0.999993	Not Deer	Not Deer	Not Deer	0.073577	0.926423	Not Swine	Not Swine	Not Swine	0.138082	0.861918	Not Canine	Canine	Not Canine	0.0243	0.9757	Not Deer	Not Deer	Not Deer	0.242139	0.757861	Not Human&Wastewater	Not Human&Wastewater	Not Human&Wastewater	0.128572	0.871428	Not Human	Not Human	Not Human	0.0152257	0.984774	Not Human	Not Human	Not Human	0.22644	0.77356	Not Human	Not Human	Not Human	0.0120856	0.987914	Not Human	Not Human	Not Human	0.0399625	0.960037	Not Human	Not Human	Not Human	0.266936	0.733064	Not Human	Not Human	Not Human	0.00888434	0.991116	Not Human	Not Human	Not Human	0.00677106	0.993229	Not Human	Not Human	Not Human	0.00418884	0.995811	Not Human	Not Human	Not Human	0.000201318	0.999799	Not Human	Not Human	Not Human	0.00891494	0.991085	Not Human	Not Human	Not Human	0.000533333	0.999467	Not Human	Not Human	Not Human	0	1	Not Human	Not Human	Not Human	0	1	Not Human	Not Human	Not Human	0.00016	0.99984	Not Human	Not Human	Not Human	0	1	Not Human	Not Human	Not Human	0	1	Not Human	Not Human	Not Human	0	1	Not Human	Not Human	Not Human	0.439356	0.560644	Not Poultry	Poultry	Poultry	0.021052	0.978948	Not Poultry	Not Poultry	Not Poultry
Bovine	ESC_KC0445AA_AS	0.00271962	0.99728	Not Human	Not Human	Not Human	0.00133621	0.998664	Not Canine	Not Canine	Not Canine	0.502935	0.497065	Bovine	Bovine	Bovine	0.123651	0.876349	Not Ovine	Not Ovine	Not Ovine	0.000108829	0.999891	Not Deer	Not Deer	Not Deer	0.0143317	0.985668	Not Swine	Not Swine	Not Swine	0.00276667	0.997233	Not Canine	Not Canine	Not Canine	0.4759	0.5241	Not Bovine	Bovine	Bovine	0.424656	0.575344	Not Ovine	Ovine	Ovine	7.12E-06	0.999993	Not Deer	Not Deer	Not Deer	0.0162694	0.983731	Not Swine	Not Swine	Not Swine	0.219876	0.780124	Not Canine	Canine	Not Canine	0.109768	0.890232	Not Deer	Not Deer	Not Deer	0.0639752	0.936025	Not Human&Wastewater	Not Human&Wastewater	Not Human&Wastewater	0.0128801	0.98712	Not Human	Not Human	Not Human	0.0234951	0.976505	Not Human	Not Human	Not Human	0.0123843	0.987616	Not Human	Not Human	Not Human	0.020878	0.979122	Not Human	Not Human	Not Human	0.0179171	0.982083	Not Human	Not Human	Not Human	0.00457899	0.995421	Not Human	Not Human	Not Human	0.0026187	0.997381	Not Human	Not Human	Not Human	0.00888263	0.991117	Not Human	Not Human	Not Human	0.00018649	0.999814	Not Human	Not Human	Not Human	0.000934651	0.999065	Not Human	Not Human	Not Human	0.0122225	0.987778	Not Human	Not Human	Not Human	0.000375	0.999625	Not Human	Not Human	Not Human	2.00E-04	0.9998	Not Human	Not Human	Not Human	0.00108	0.99892	Not Human	Not Human	Not Human	0	1	Not Human	Not Human	Not Human	0	1	Not Human	Not Human	Not Human	0	1	Not Human	Not Human	Not Human	0	1	Not Human	Not Human	Not Human	0.240076	0.759924	Not Poultry	Poultry	Not Poultry	0.146331	0.853669	Not Poultry	Not Poultry	Not Poultry
Poultry	ESC_KC0446AA_AS	0.0270792	0.972921	Not Human	Not Human	Not Human	0.00287585	0.997124	Not Canine	Not Canine	Not Canine	0.208454	0.791546	Not Bovine	Bovine	Not Bovine	0.285659	0.714341	Not Ovine	Ovine	Not Ovine	0.0235985	0.976402	Not Deer	Not Deer	Not Deer	0.0914488	0.908551	Not Swine	Not Swine	Not Swine	0.00412095	0.995879	Not Canine	Not Canine	Not Canine	0.242369	0.757631	Not Bovine	Bovine	Bovine	0.269403	0.730597	Not Ovine	Not Ovine	Not Ovine	0.0126357	0.987364	Not Deer	Not Deer	Not Deer	0.0396381	0.960362	Not Swine	Not Swine	Not Swine	0.240503	0.759497	Not Canine	Canine	Canine	0.213115	0.786885	Not Deer	Not Deer	Not Deer	0.332607	0.667393	Not Human&Wastewater	Not Human&Wastewater	Not Human&Wastewater	0.146096	0.853904	Not Human	Not Human	Not Human	0.174351	0.825649	Not Human	Not Human	Not Human	0.184187	0.815813	Not Human	Not Human	Not Human	0.0390974	0.960903	Not Human	Not Human	Not Human	0.0366026	0.963397	Not Human	Not Human	Not Human	0.128825	0.871175	Not Human	Not Human	Not Human	0.07698	0.92302	Not Human	Not Human	Not Human	0.0379796	0.96202	Not Human	Not Human	Not Human	0.101542	0.898458	Not Human	Not Human	Not Human	0.0121042	0.987896	Not Human	Not Human	Not Human	0.0229669	0.977033	Not Human	Not Human	Not Human	0.001625	0.998375	Not Human	Not Human	Not Human	0.00250667	0.997493	Not Human	Not Human	Not Human	0.000609524	0.99939	Not Human	Not Human	Not Human	0.02436	0.97564	Not Human	Not Human	Not Human	0.001	0.999	Not Human	Not Human	Not Human	0.0681048	0.931895	Not Human	Not Human	Not Human	0.000466667	0.999533	Not Human	Not Human	Not Human	0.182118	0.817882	Not Poultry	Poultry	Not Poultry	0.0989993	0.901001	Not Poultry	Not Poultry	Not Poultry
Bovine	ESC_KC0447AA_AS	0.0441619	0.955838	Not Human	Not Human	Not Human	0.0152564	0.984744	Not Canine	Not Canine	Not Canine	0.554471	0.445529	Bovine	Bovine	Bovine	0.0661672	0.933833	Not Ovine	Not Ovine	Not Ovine	0.0155995	0.984401	Not Deer	Not Deer	Not Deer	0.229155	0.770845	Not Swine	Swine	Not Swine	0.0338495	0.96615	Not Canine	Not Canine	Not Canine	0.539403	0.460597	Bovine	Bovine	Bovine	0.124454	0.875546	Not Ovine	Not Ovine	Not Ovine	0.00879145	0.991209	Not Deer	Not Deer	Not Deer	0.202457	0.797543	Not Swine	Not Swine	Not Swine	0.0989474	0.901053	Not Canine	Canine	Not Canine	0.134561	0.865439	Not Deer	Not Deer	Not Deer	0.0605817	0.939418	Not Human&Wastewater	Not Human&Wastewater	Not Human&Wastewater	0.0719218	0.928078	Not Human	Not Human	Not Human	0.0728609	0.927139	Not Human	Not Human	Not Human	0.310764	0.689236	Not Human	Human	Not Human	0.230078	0.769922	Not Human	Not Human	Not Human	0.155941	0.844059	Not Human	Not Human	Not Human	0.0528067	0.947193	Not Human	Not Human	Not Human	0.377178	0.622822	Not Human	Human	Not Human	0.170936	0.829064	Not Human	Not Human	Not Human	0.141094	0.858906	Not Human	Not Human	Not Human	0.0554281	0.944572	Not Human	Not Human	Not Human	0.181429	0.818571	Not Human	Not Human	Not Human	0.265138	0.734862	Not Human	Not Human	Not Human	0.126145	0.873855	Not Human	Not Human	Not Human	0.0760429	0.923957	Not Human	Not Human	Not Human	0.0404606	0.959539	Not Human	Not Human	Not Human	0.242512	0.757488	Not Human	Not Human	Not Human	0.103607	0.896393	Not Human	Not Human	Not Human	0.0979292	0.902071	Not Human	Not Human	Not Human	0.149217	0.850783	Not Poultry	Not Poultry	Not Poultry	0.0538251	0.946175	Not Poultry	Not Poultry	Not Poultry
Bovine	ESC_KC0448AA_AS	0.00468058	0.995319	Not Human	Not Human	Not Human	0.000829544	0.99917	Not Canine	Not Canine	Not Canine	0.397509	0.602491	Not Bovine	Bovine	Bovine	0.208509	0.791491	Not Ovine	Not Ovine	Not Ovine	0.000976915	0.999023	Not Deer	Not Deer	Not Deer	0.176136	0.823864	Not Swine	Swine	Not Swine	0	1	Not Canine	Not Canine	Not Canine	0.391271	0.608729	Not Bovine	Bovine	Bovine	0.170309	0.829691	Not Ovine	Not Ovine	Not Ovine	7.12E-06	0.999993	Not Deer	Not Deer	Not Deer	0.166603	0.833397	Not Swine	Not Swine	Not Swine	0.145258	0.854742	Not Canine	Canine	Not Canine	0.0857267	0.914273	Not Deer	Not Deer	Not Deer	0.0375485	0.962451	Not Human&Wastewater	Not Human&Wastewater	Not Human&Wastewater	0.0242695	0.975731	Not Human	Not Human	Not Human	0.0244025	0.975597	Not Human	Not Human	Not Human	0.0391342	0.960866	Not Human	Not Human	Not Human	0.0186936	0.981306	Not Human	Not Human	Not Human	0.0198275	0.980172	Not Human	Not Human	Not Human	0.0273484	0.972652	Not Human	Not Human	Not Human	0.0423375	0.957663	Not Human	Not Human	Not Human	0.0484888	0.951511	Not Human	Not Human	Not Human	0.0114299	0.98857	Not Human	Not Human	Not Human	0.00126798	0.998732	Not Human	Not Human	Not Human	0.0104109	0.989589	Not Human	Not Human	Not Human	0.000666667	0.999333	Not Human	Not Human	Not Human	0.00096	0.99904	Not Human	Not Human	Not Human	0.00036	0.99964	Not Human	Not Human	Not Human	0.00185333	0.998147	Not Human	Not Human	Not Human	0.00112121	0.998879	Not Human	Not Human	Not Human	0.002	0.998	Not Human	Not Human	Not Human	0.0016	0.9984	Not Human	Not Human	Not Human	0.157667	0.842333	Not Poultry	Poultry	Not Poultry	0.0596997	0.9403	Not Poultry	Not Poultry	Not Poultry
Poultry	ESC_KC0451AA_AS	0.0317957	0.968204	Not Human	Not Human	Not Human	4.16E-06	0.999996	Not Canine	Not Canine	Not Canine	0.35006	0.64994	Not Bovine	Bovine	Bovine	0.302811	0.697189	Not Ovine	Ovine	Not Ovine	0.0117526	0.988247	Not Deer	Not Deer	Not Deer	0.287111	0.712889	Not Swine	Swine	Not Swine	0.00268	0.99732	Not Canine	Not Canine	Not Canine	0.275915	0.724085	Not Bovine	Bovine	Bovine	0.186946	0.813054	Not Ovine	Not Ovine	Not Ovine	0.00638058	0.993619	Not Deer	Not Deer	Not Deer	0.227603	0.772397	Not Swine	Not Swine	Not Swine	0.260843	0.739157	Not Canine	Canine	Canine	0.244942	0.755058	Not Deer	Not Deer	Not Deer	0.170424	0.829576	Not Human&Wastewater	Not Human&Wastewater	Not Human&Wastewater	0.0775665	0.922434	Not Human	Not Human	Not Human	0.0477408	0.952259	Not Human	Not Human	Not Human	0.128719	0.871281	Not Human	Not Human	Not Human	0.0168654	0.983135	Not Human	Not Human	Not Human	0.0555902	0.94441	Not Human	Not Human	Not Human	0.0399488	0.960051	Not Human	Not Human	Not Human	0.00959096	0.990409	Not Human	Not Human	Not Human	0.0437688	0.956231	Not Human	Not Human	Not Human	0.00243393	0.997566	Not Human	Not Human	Not Human	1.32E-06	0.999999	Not Human	Not Human	Not Human	0.0198844	0.980116	Not Human	Not Human	Not Human	0.0095	0.9905	Not Human	Not Human	Not Human	0.0268267	0.973173	Not Human	Not Human	Not Human	2.00E-04	0.9998	Not Human	Not Human	Not Human	0	1	Not Human	Not Human	Not Human	0	1	Not Human	Not Human	Not Human	0	1	Not Human	Not Human	Not Human	0	1	Not Human	Not Human	Not Human	0.439044	0.560956	Not Poultry	Poultry	Poultry	0.45755	0.54245	Not Poultry	Poultry	Poultry
Bovine	ESC_KC0452AA_AS	0.0356299	0.96437	Not Human	Not Human	Not Human	0.000402877	0.999597	Not Canine	Not Canine	Not Canine	0.174961	0.825039	Not Bovine	Bovine	Not Bovine	0.598003	0.401997	Ovine	Ovine	Ovine	0.0055213	0.994479	Not Deer	Not Deer	Not Deer	0.0808556	0.919144	Not Swine	Not Swine	Not Swine	0.00112	0.99888	Not Canine	Not Canine	Not Canine	0.173423	0.826577	Not Bovine	Not Bovine	Not Bovine	0.633504	0.366496	Ovine	Ovine	Ovine	0.00637378	0.993626	Not Deer	Not Deer	Not Deer	0.0751282	0.924872	Not Swine	Not Swine	Not Swine	0.194837	0.805163	Not Canine	Canine	Not Canine	0.105204	0.894796	Not Deer	Not Deer	Not Deer	0.167929	0.832071	Not Human&Wastewater	Not Human&Wastewater	Not Human&Wastewater	0.171271	0.828729	Not Human	Not Human	Not Human	0.0799586	0.920041	Not Human	Not Human	Not Human	0.0738531	0.926147	Not Human	Not Human	Not Human	0.0224093	0.977591	Not Human	Not Human	Not Human	0.0562822	0.943718	Not Human	Not Human	Not Human	0.0721091	0.927891	Not Human	Not Human	Not Human	0.0250199	0.97498	Not Human	Not Human	Not Human	0.0147635	0.985237	Not Human	Not Human	Not Human	0.0251593	0.974841	Not Human	Not Human	Not Human	0.0330534	0.966947	Not Human	Not Human	Not Human	0.0269188	0.973081	Not Human	Not Human	Not Human	0.011369	0.988631	Not Human	Not Human	Not Human	0.00909333	0.990907	Not Human	Not Human	Not Human	0.015979	0.984021	Not Human	Not Human	Not Human	0.00176	0.99824	Not Human	Not Human	Not Human	0.00321905	0.996781	Not Human	Not Human	Not Human	0.00283333	0.997167	Not Human	Not Human	Not Human	6.00E-04	0.9994	Not Human	Not Human	Not Human	0.13622	0.86378	Not Poultry	Not Poultry	Not Poultry	0.0704192	0.929581	Not Poultry	Not Poultry	Not Poultry
Poultry	ESC_KC0453AA_AS	0.00740432	0.992596	Not Human	Not Human	Not Human	2.88E-06	0.999997	Not Canine	Not Canine	Not Canine	0.175358	0.824642	Not Bovine	Bovine	Not Bovine	0.481158	0.518842	Not Ovine	Ovine	Ovine	0.00357085	0.996429	Not Deer	Not Deer	Not Deer	0.0693343	0.930666	Not Swine	Not Swine	Not Swine	0.010706	0.989294	Not Canine	Not Canine	Not Canine	0.169582	0.830418	Not Bovine	Not Bovine	Not Bovine	0.432165	0.567835	Not Ovine	Ovine	Ovine	0.00720648	0.992794	Not Deer	Not Deer	Not Deer	0.0977533	0.902247	Not Swine	Not Swine	Not Swine	0.329531	0.670469	Not Canine	Canine	Canine	0.32266	0.67734	Not Deer	Deer	Deer	0.013231	0.986769	Not Human&Wastewater	Not Human&Wastewater	Not Human&Wastewater	0.00682819	0.993172	Not Human	Not Human	Not Human	0.00496769	0.995032	Not Human	Not Human	Not Human	0.0122694	0.987731	Not Human	Not Human	Not Human	0.0122993	0.987701	Not Human	Not Human	Not Human	0.0238284	0.976172	Not Human	Not Human	Not Human	0.00274023	0.99726	Not Human	Not Human	Not Human	0.00228357	0.997716	Not Human	Not Human	Not Human	0.00705303	0.992947	Not Human	Not Human	Not Human	0.00110019	0.9989	Not Human	Not Human	Not Human	0.000161318	0.999839	Not Human	Not Human	Not Human	0.0127749	0.987225	Not Human	Not Human	Not Human	5.00E-04	0.9995	Not Human	Not Human	Not Human	0.000940952	0.999059	Not Human	Not Human	Not Human	0.00316	0.99684	Not Human	Not Human	Not Human	0	1	Not Human	Not Human	Not Human	0	1	Not Human	Not Human	Not Human	0.001	0.999	Not Human	Not Human	Not Human	0.000914286	0.999086	Not Human	Not Human	Not Human	0.362962	0.637038	Not Poultry	Poultry	Poultry	0.714848	0.285152	Poultry	Poultry	Poultry
Poultry	ESC_KC0454AA_AS	0.111466	0.888534	Not Human	Not Human	Not Human	0.0166398	0.98336	Not Canine	Not Canine	Not Canine	0.198793	0.801207	Not Bovine	Bovine	Not Bovine	0.0279283	0.972072	Not Ovine	Not Ovine	Not Ovine	0.0011032	0.998897	Not Deer	Not Deer	Not Deer	0.0287493	0.971251	Not Swine	Not Swine	Not Swine	0.144287	0.855713	Not Canine	Canine	Not Canine	0.201931	0.798069	Not Bovine	Not Bovine	Not Bovine	0.0613992	0.938601	Not Ovine	Not Ovine	Not Ovine	0.00495378	0.995046	Not Deer	Not Deer	Not Deer	0.0208162	0.979184	Not Swine	Not Swine	Not Swine	0.101229	0.898771	Not Canine	Canine	Not Canine	0.0225403	0.97746	Not Deer	Not Deer	Not Deer	0.33604	0.66396	Not Human&Wastewater	Not Human&Wastewater	Not Human&Wastewater	0.525772	0.474228	Human	Human	Human	0.587856	0.412144	Human	Not Human	Not Human	0.595404	0.404596	Human	Human	Human	0.205724	0.794276	Not Human	Not Human	Not Human	0.157958	0.842042	Not Human	Not Human	Not Human	0.228934	0.771066	Not Human	Not Human	Not Human	0.28269	0.71731	Not Human	Not Human	Not Human	0.116425	0.883575	Not Human	Not Human	Not Human	0.0813414	0.918659	Not Human	Not Human	Not Human	0.232052	0.767948	Not Human	Not Human	Not Human	0.387045	0.612955	Not Human	Not Human	Not Human	0.263705	0.736295	Not Human	Not Human	Not Human	0.118111	0.881889	Not Human	Not Human	Not Human	0.0581273	0.941873	Not Human	Not Human	Not Human	0.121839	0.878161	Not Human	Not Human	Not Human	0.20926	0.79074	Not Human	Not Human	Not Human	0.0524357	0.947564	Not Human	Not Human	Not Human	0.0412257	0.958774	Not Human	Not Human	Not Human	0.192335	0.807665	Not Poultry	Poultry	Not Poultry	0.0857986	0.914201	Not Poultry	Not Poultry	Not Poultry
Bovine	ESC_KC0455AA_AS	0.011868	0.988132	Not Human	Not Human	Not Human	0.0106604	0.98934	Not Canine	Not Canine	Not Canine	0.499107	0.500893	Not Bovine	Bovine	Bovine	0.21687	0.78313	Not Ovine	Not Ovine	Not Ovine	0.0132887	0.986711	Not Deer	Not Deer	Not Deer	0.120265	0.879735	Not Swine	Not Swine	Not Swine	0.0116171	0.988383	Not Canine	Not Canine	Not Canine	0.743728	0.256272	Bovine	Bovine	Bovine	0.135305	0.864695	Not Ovine	Not Ovine	Not Ovine	0.00530329	0.994697	Not Deer	Not Deer	Not Deer	0.108758	0.891242	Not Swine	Not Swine	Not Swine	0.292837	0.707163	Not Canine	Canine	Canine	0.30162	0.69838	Not Deer	Deer	Deer	0.0836831	0.916317	Not Human&Wastewater	Not Human&Wastewater	Not Human&Wastewater	0.0429284	0.957072	Not Human	Not Human	Not Human	0.0185757	0.981424	Not Human	Not Human	Not Human	0.0436163	0.956384	Not Human	Not Human	Not Human	0.0245865	0.975413	Not Human	Not Human	Not Human	0.0151157	0.984884	Not Human	Not Human	Not Human	0.0315614	0.968439	Not Human	Not Human	Not Human	0.00648385	0.993516	Not Human	Not Human	Not Human	0.00554784	0.994452	Not Human	Not Human	Not Human	0.00156248	0.998438	Not Human	Not Human	Not Human	0.00640547	0.993595	Not Human	Not Human	Not Human	0.0142296	0.98577	Not Human	Not Human	Not Human	0.00317857	0.996821	Not Human	Not Human	Not Human	0.00258667	0.997413	Not Human	Not Human	Not Human	0.00104	0.99896	Not Human	Not Human	Not Human	0.00208	0.99792	Not Human	Not Human	Not Human	0.00206667	0.997933	Not Human	Not Human	Not Human	0.001	0.999	Not Human	Not Human	Not Human	0.00224762	0.997752	Not Human	Not Human	Not Human	0.476151	0.523849	Not Poultry	Poultry	Poultry	0.416944	0.583056	Not Poultry	Poultry	Poultry
Poultry	ESC_KC0456AA_AS	0.093417	0.906583	Not Human	Not Human	Not Human	0.00294383	0.997056	Not Canine	Not Canine	Not Canine	0.0973771	0.902623	Not Bovine	Not Bovine	Not Bovine	0.127461	0.872539	Not Ovine	Not Ovine	Not Ovine	0.00126032	0.99874	Not Deer	Not Deer	Not Deer	0.0381821	0.961818	Not Swine	Not Swine	Not Swine	0.0135111	0.986489	Not Canine	Not Canine	Not Canine	0.141253	0.858747	Not Bovine	Not Bovine	Not Bovine	0.162055	0.837945	Not Ovine	Not Ovine	Not Ovine	0.00762047	0.99238	Not Deer	Not Deer	Not Deer	0.058218	0.941782	Not Swine	Not Swine	Not Swine	0.121981	0.878019	Not Canine	Canine	Not Canine	0.0191952	0.980805	Not Deer	Not Deer	Not Deer	0.383	0.617	Not Human&Wastewater	Not Human&Wastewater	Not Human&Wastewater	0.206359	0.793641	Not Human	Not Human	Not Human	0.185533	0.814467	Not Human	Not Human	Not Human	0.203358	0.796642	Not Human	Not Human	Not Human	0.237701	0.762299	Not Human	Not Human	Not Human	0.183226	0.816774	Not Human	Not Human	Not Human	0.220372	0.779628	Not Human	Not Human	Not Human	0.276047	0.723953	Not Human	Not Human	Not Human	0.22009	0.77991	Not Human	Not Human	Not Human	0.247313	0.752687	Not Human	Not Human	Not Human	0.0626111	0.937389	Not Human	Not Human	Not Human	0.235414	0.764586	Not Human	Not Human	Not Human	0.0945647	0.905435	Not Human	Not Human	Not Human	0.118843	0.881157	Not Human	Not Human	Not Human	0.100638	0.899362	Not Human	Not Human	Not Human	0.116918	0.883082	Not Human	Not Human	Not Human	0.17006	0.82994	Not Human	Not Human	Not Human	0.148195	0.851805	Not Human	Not Human	Not Human	0.134097	0.865903	Not Human	Not Human	Not Human	0.600293	0.399707	Poultry	Poultry	Poultry	0.575665	0.424335	Poultry	Poultry	Poultry
Bovine	ESC_KC0457AA_AS	0.0385721	0.961428	Not Human	Not Human	Not Human	0.00320288	0.996797	Not Canine	Not Canine	Not Canine	0.221334	0.778666	Not Bovine	Bovine	Not Bovine	0.514264	0.485736	Ovine	Ovine	Ovine	0.00391192	0.996088	Not Deer	Not Deer	Not Deer	0.066532	0.933468	Not Swine	Not Swine	Not Swine	0.0185067	0.981493	Not Canine	Not Canine	Not Canine	0.220877	0.779123	Not Bovine	Bovine	Bovine	0.583012	0.416988	Ovine	Ovine	Ovine	0.00477378	0.995226	Not Deer	Not Deer	Not Deer	0.036308	0.963692	Not Swine	Not Swine	Not Swine	0.21312	0.78688	Not Canine	Canine	Not Canine	0.0884048	0.911595	Not Deer	Not Deer	Not Deer	0.178924	0.821076	Not Human&Wastewater	Not Human&Wastewater	Not Human&Wastewater	0.157538	0.842462	Not Human	Not Human	Not Human	0.0938939	0.906106	Not Human	Not Human	Not Human	0.0715548	0.928445	Not Human	Not Human	Not Human	0.024058	0.975942	Not Human	Not Human	Not Human	0.0600393	0.939961	Not Human	Not Human	Not Human	0.0583495	0.941651	Not Human	Not Human	Not Human	0.0202852	0.979715	Not Human	Not Human	Not Human	0.0170108	0.982989	Not Human	Not Human	Not Human	0.0256166	0.974383	Not Human	Not Human	Not Human	0.0366248	0.963375	Not Human	Not Human	Not Human	0.034186	0.965814	Not Human	Not Human	Not Human	0.0163274	0.983673	Not Human	Not Human	Not Human	0.0106311	0.989369	Not Human	Not Human	Not Human	0.017539	0.982461	Not Human	Not Human	Not Human	0.00296	0.99704	Not Human	Not Human	Not Human	0.00273333	0.997267	Not Human	Not Human	Not Human	0.00216667	0.997833	Not Human	Not Human	Not Human	8.00E-04	0.9992	Not Human	Not Human	Not Human	0.184104	0.815896	Not Poultry	Poultry	Not Poultry	0.105548	0.894452	Not Poultry	Not Poultry	Not Poultry
Bovine	ESC_KC0459AA_AS	0.00570695	0.994293	Not Human	Not Human	Not Human	2.88E-06	0.999997	Not Canine	Not Canine	Not Canine	0.859985	0.140015	Bovine	Bovine	Bovine	0.129442	0.870558	Not Ovine	Not Ovine	Not Ovine	0.00160475	0.998395	Not Deer	Not Deer	Not Deer	0.0420489	0.957951	Not Swine	Not Swine	Not Swine	0	1	Not Canine	Not Canine	Not Canine	0.863133	0.136867	Bovine	Bovine	Bovine	0.147099	0.852901	Not Ovine	Not Ovine	Not Ovine	0.00101664	0.998983	Not Deer	Not Deer	Not Deer	0.0342776	0.965722	Not Swine	Not Swine	Not Swine	0.286329	0.713671	Not Canine	Canine	Canine	0.190363	0.809637	Not Deer	Not Deer	Not Deer	0.0282445	0.971755	Not Human&Wastewater	Not Human&Wastewater	Not Human&Wastewater	0.0173482	0.982652	Not Human	Not Human	Not Human	0.0282142	0.971786	Not Human	Not Human	Not Human	0.0110781	0.988922	Not Human	Not Human	Not Human	0.0184434	0.981557	Not Human	Not Human	Not Human	0.00856033	0.99144	Not Human	Not Human	Not Human	0.00184158	0.998158	Not Human	Not Human	Not Human	0.00140536	0.998595	Not Human	Not Human	Not Human	0.00217104	0.997829	Not Human	Not Human	Not Human	8.94E-05	0.999911	Not Human	Not Human	Not Human	1.32E-06	0.999999	Not Human	Not Human	Not Human	0.00335006	0.99665	Not Human	Not Human	Not Human	0.00723333	0.992767	Not Human	Not Human	Not Human	0	1	Not Human	Not Human	Not Human	0	1	Not Human	Not Human	Not Human	0	1	Not Human	Not Human	Not Human	0	1	Not Human	Not Human	Not Human	0	1	Not Human	Not Human	Not Human	0	1	Not Human	Not Human	Not Human	0.0958311	0.904169	Not Poultry	Not Poultry	Not Poultry	0.0765743	0.923426	Not Poultry	Not Poultry	Not Poultry
Poultry	ESC_KC0458AA_AS	0.106818	0.893182	Not Human	Not Human	Not Human	0.0229178	0.977082	Not Canine	Not Canine	Not Canine	0.087772	0.912228	Not Bovine	Not Bovine	Not Bovine	0.109596	0.890404	Not Ovine	Not Ovine	Not Ovine	0.00497614	0.995024	Not Deer	Not Deer	Not Deer	0.0831624	0.916838	Not Swine	Not Swine	Not Swine	0.085319	0.914681	Not Canine	Canine	Not Canine	0.112112	0.887888	Not Bovine	Not Bovine	Not Bovine	0.0513445	0.948656	Not Ovine	Not Ovine	Not Ovine	0.00165474	0.998345	Not Deer	Not Deer	Not Deer	0.12378	0.87622	Not Swine	Not Swine	Not Swine	0.363337	0.636663	Not Canine	Canine	Canine	0.0823362	0.917664	Not Deer	Not Deer	Not Deer	0.205519	0.794481	Not Human&Wastewater	Not Human&Wastewater	Not Human&Wastewater	0.182486	0.817514	Not Human	Not Human	Not Human	0.162251	0.837749	Not Human	Not Human	Not Human	0.133432	0.866568	Not Human	Not Human	Not Human	0.192933	0.807067	Not Human	Not Human	Not Human	0.0864375	0.913563	Not Human	Not Human	Not Human	0.0663357	0.933664	Not Human	Not Human	Not Human	0.0773493	0.922651	Not Human	Not Human	Not Human	0.0802264	0.919774	Not Human	Not Human	Not Human	0.130105	0.869895	Not Human	Not Human	Not Human	0.101167	0.898833	Not Human	Not Human	Not Human	0.204226	0.795774	Not Human	Not Human	Not Human	0.066649	0.933351	Not Human	Not Human	Not Human	0.0954149	0.904585	Not Human	Not Human	Not Human	0.253228	0.746772	Not Human	Not Human	Not Human	0.105731	0.894269	Not Human	Not Human	Not Human	0.0695175	0.930483	Not Human	Not Human	Not Human	0.0940996	0.9059	Not Human	Not Human	Not Human	0.152526	0.847474	Not Human	Not Human	Not Human	0.656958	0.343042	Poultry	Poultry	Poultry	0.64089	0.35911	Poultry	Poultry	Poultry
Bovine	ESC_KC0460AA_AS	0.010554	0.989446	Not Human	Not Human	Not Human	0.0067924	0.993208	Not Canine	Not Canine	Not Canine	0.237541	0.762459	Not Bovine	Bovine	Not Bovine	0.478541	0.521459	Not Ovine	Ovine	Ovine	0.00485539	0.995145	Not Deer	Not Deer	Not Deer	0.0142472	0.985753	Not Swine	Not Swine	Not Swine	0.023641	0.976359	Not Canine	Not Canine	Not Canine	0.233036	0.766964	Not Bovine	Bovine	Bovine	0.466324	0.533676	Not Ovine	Ovine	Ovine	7.12E-06	0.999993	Not Deer	Not Deer	Not Deer	0.0162646	0.983735	Not Swine	Not Swine	Not Swine	0.270858	0.729142	Not Canine	Canine	Canine	0.255689	0.744311	Not Deer	Not Deer	Not Deer	0.0773641	0.922636	Not Human&Wastewater	Not Human&Wastewater	Not Human&Wastewater	0.109994	0.890006	Not Human	Not Human	Not Human	0.055449	0.944551	Not Human	Not Human	Not Human	0.0657622	0.934238	Not Human	Not Human	Not Human	0.0514739	0.948526	Not Human	Not Human	Not Human	0.0431307	0.956869	Not Human	Not Human	Not Human	0.00395841	0.996042	Not Human	Not Human	Not Human	0.0201585	0.979842	Not Human	Not Human	Not Human	0.0174707	0.982529	Not Human	Not Human	Not Human	0.0397235	0.960277	Not Human	Not Human	Not Human	0.000161318	0.999839	Not Human	Not Human	Not Human	0.00621132	0.993789	Not Human	Not Human	Not Human	0.001	0.999	Not Human	Not Human	Not Human	0.00229333	0.997707	Not Human	Not Human	Not Human	0	1	Not Human	Not Human	Not Human	0.00373333	0.996267	Not Human	Not Human	Not Human	0	1	Not Human	Not Human	Not Human	0	1	Not Human	Not Human	Not Human	0.0016	0.9984	Not Human	Not Human	Not Human	0.209975	0.790025	Not Poultry	Poultry	Not Poultry	0.0906975	0.909303	Not Poultry	Not Poultry	Not Poultry
Poultry	ESC_KC0461AA_AS	0.131886	0.868114	Not Human	Not Human	Not Human	0.00721199	0.992788	Not Canine	Not Canine	Not Canine	0.086135	0.913865	Not Bovine	Not Bovine	Not Bovine	0.0221717	0.977828	Not Ovine	Not Ovine	Not Ovine	0.0194692	0.980531	Not Deer	Not Deer	Not Deer	0.0617135	0.938287	Not Swine	Not Swine	Not Swine	0.0731981	0.926802	Not Canine	Canine	Not Canine	0.0503295	0.949671	Not Bovine	Not Bovine	Not Bovine	0.0321198	0.96788	Not Ovine	Not Ovine	Not Ovine	0.00818045	0.99182	Not Deer	Not Deer	Not Deer	0.0479789	0.952021	Not Swine	Not Swine	Not Swine	0.0526555	0.947344	Not Canine	Not Canine	Not Canine	0.0153276	0.984672	Not Deer	Not Deer	Not Deer	0.910808	0.0891918	Human&Wastewater	Human&Wastewater	Human&Wastewater	0.397607	0.602393	Not Human	Not Human	Not Human	0.403281	0.596719	Not Human	Not Human	Not Human	0.722197	0.277803	Human	Human	Human	0.757094	0.242906	Human	Human	Human	0.204913	0.795087	Not Human	Not Human	Not Human	0.122772	0.877228	Not Human	Not Human	Not Human	0.283762	0.716238	Not Human	Not Human	Not Human	0.181326	0.818674	Not Human	Not Human	Not Human	0.0558285	0.944171	Not Human	Not Human	Not Human	0.168808	0.831192	Not Human	Not Human	Not Human	0.353844	0.646156	Not Human	Not Human	Not Human	0.287369	0.712631	Not Human	Not Human	Not Human	0.281857	0.718143	Not Human	Not Human	Not Human	0.045381	0.954619	Not Human	Not Human	Not Human	0.0535173	0.946483	Not Human	Not Human	Not Human	0.111537	0.888463	Not Human	Not Human	Not Human	0.0761238	0.923876	Not Human	Not Human	Not Human	0.0371924	0.962808	Not Human	Not Human	Not Human	0.71087	0.28913	Poultry	Poultry	Poultry	0.708297	0.291703	Poultry	Poultry	Poultry
Poultry	ESC_KC0462AA_AS	0.011253	0.988747	Not Human	Not Human	Not Human	2.88E-06	0.999997	Not Canine	Not Canine	Not Canine	0.319102	0.680898	Not Bovine	Bovine	Bovine	0.108549	0.891451	Not Ovine	Not Ovine	Not Ovine	0.000707078	0.999293	Not Deer	Not Deer	Not Deer	0.0119106	0.988089	Not Swine	Not Swine	Not Swine	0.00384191	0.996158	Not Canine	Not Canine	Not Canine	0.351163	0.648837	Not Bovine	Bovine	Bovine	0.266426	0.733574	Not Ovine	Not Ovine	Not Ovine	7.12E-06	0.999993	Not Deer	Not Deer	Not Deer	0.0178616	0.982138	Not Swine	Not Swine	Not Swine	0.314376	0.685624	Not Canine	Canine	Canine	0.232853	0.767147	Not Deer	Not Deer	Not Deer	0.00385446	0.996146	Not Human&Wastewater	Not Human&Wastewater	Not Human&Wastewater	0.0237862	0.976214	Not Human	Not Human	Not Human	0.00423393	0.995766	Not Human	Not Human	Not Human	0.00769578	0.992304	Not Human	Not Human	Not Human	0.0167738	0.983226	Not Human	Not Human	Not Human	0.0149928	0.985007	Not Human	Not Human	Not Human	0.0138686	0.986131	Not Human	Not Human	Not Human	0.0280701	0.97193	Not Human	Not Human	Not Human	0.0176835	0.982316	Not Human	Not Human	Not Human	0.0818887	0.918111	Not Human	Not Human	Not Human	0.00208132	0.997919	Not Human	Not Human	Not Human	0.0699264	0.930074	Not Human	Not Human	Not Human	0.0398585	0.960142	Not Human	Not Human	Not Human	0.0213638	0.978636	Not Human	Not Human	Not Human	0.0292829	0.970717	Not Human	Not Human	Not Human	0.00133333	0.998667	Not Human	Not Human	Not Human	4.00E-04	0.9996	Not Human	Not Human	Not Human	9.00E-04	0.9991	Not Human	Not Human	Not Human	0.00229333	0.997707	Not Human	Not Human	Not Human	0.514859	0.485141	Poultry	Poultry	Poultry	0.474008	0.525992	Not Poultry	Poultry	Poultry
Bovine	ESC_KC0463AA_AS	0.00890561	0.991094	Not Human	Not Human	Not Human	0.00265621	0.997344	Not Canine	Not Canine	Not Canine	0.735193	0.264807	Bovine	Bovine	Bovine	0.280344	0.719656	Not Ovine	Ovine	Not Ovine	0.0987988	0.901201	Not Deer	Not Deer	Not Deer	0.162995	0.837005	Not Swine	Not Swine	Not Swine	0.000266667	0.999733	Not Canine	Not Canine	Not Canine	0.729547	0.270453	Bovine	Bovine	Bovine	0.20615	0.79385	Not Ovine	Not Ovine	Not Ovine	0.0180966	0.981903	Not Deer	Not Deer	Not Deer	0.116284	0.883716	Not Swine	Not Swine	Not Swine	0.203492	0.796508	Not Canine	Canine	Not Canine	0.351058	0.648942	Not Deer	Deer	Deer	0.0543419	0.945658	Not Human&Wastewater	Not Human&Wastewater	Not Human&Wastewater	0.024646	0.975354	Not Human	Not Human	Not Human	0.0355854	0.964415	Not Human	Not Human	Not Human	0.0066575	0.993343	Not Human	Not Human	Not Human	0.0229535	0.977046	Not Human	Not Human	Not Human	0.0212656	0.978734	Not Human	Not Human	Not Human	0.0172384	0.982762	Not Human	Not Human	Not Human	0.0017817	0.998218	Not Human	Not Human	Not Human	0.0153496	0.98465	Not Human	Not Human	Not Human	0.00541755	0.994582	Not Human	Not Human	Not Human	0.000534651	0.999465	Not Human	Not Human	Not Human	0.0220102	0.97799	Not Human	Not Human	Not Human	0	1	Not Human	Not Human	Not Human	0.00264	0.99736	Not Human	Not Human	Not Human	0.00389333	0.996107	Not Human	Not Human	Not Human	0.00076	0.99924	Not Human	Not Human	Not Human	0	1	Not Human	Not Human	Not Human	0.00125	0.99875	Not Human	Not Human	Not Human	0.0042	0.9958	Not Human	Not Human	Not Human	0.133012	0.866988	Not Poultry	Not Poultry	Not Poultry	0.0711456	0.928854	Not Poultry	Not Poultry	Not Poultry
Ovine	ESC_KC0464AA_AS	0.004065	0.995935	Not Human	Not Human	Not Human	0.00106954	0.99893	Not Canine	Not Canine	Not Canine	0.275078	0.724922	Not Bovine	Bovine	Not Bovine	0.561326	0.438674	Ovine	Ovine	Ovine	0.000892328	0.999108	Not Deer	Not Deer	Not Deer	0.0996277	0.900372	Not Swine	Not Swine	Not Swine	0.00232	0.99768	Not Canine	Not Canine	Not Canine	0.126193	0.873807	Not Bovine	Not Bovine	Not Bovine	0.805128	0.194872	Ovine	Ovine	Ovine	7.12E-06	0.999993	Not Deer	Not Deer	Not Deer	0.0203013	0.979699	Not Swine	Not Swine	Not Swine	0.226457	0.773543	Not Canine	Canine	Not Canine	0.195723	0.804277	Not Deer	Not Deer	Not Deer	0.0494049	0.950595	Not Human&Wastewater	Not Human&Wastewater	Not Human&Wastewater	0.0331386	0.966861	Not Human	Not Human	Not Human	0.0223348	0.977665	Not Human	Not Human	Not Human	0.0353813	0.964619	Not Human	Not Human	Not Human	0.0170861	0.982914	Not Human	Not Human	Not Human	0.0189234	0.981077	Not Human	Not Human	Not Human	0.00516358	0.994836	Not Human	Not Human	Not Human	0.00296189	0.997038	Not Human	Not Human	Not Human	0.00458911	0.995411	Not Human	Not Human	Not Human	0.00136097	0.998639	Not Human	Not Human	Not Human	0.000534651	0.999465	Not Human	Not Human	Not Human	0.00417912	0.995821	Not Human	Not Human	Not Human	0	1	Not Human	Not Human	Not Human	0.000914286	0.999086	Not Human	Not Human	Not Human	0	1	Not Human	Not Human	Not Human	0	1	Not Human	Not Human	Not Human	0	1	Not Human	Not Human	Not Human	0	1	Not Human	Not Human	Not Human	0	1	Not Human	Not Human	Not Human	0.245621	0.754379	Not Poultry	Poultry	Not Poultry	0.197533	0.802467	Not Poultry	Not Poultry	Not Poultry
Ovine	ESC_KC0465AA_AS	0.0110278	0.988972	Not Human	Not Human	Not Human	4.16E-06	0.999996	Not Canine	Not Canine	Not Canine	0.201141	0.798859	Not Bovine	Bovine	Not Bovine	0.247542	0.752458	Not Ovine	Not Ovine	Not Ovine	0.0203453	0.979655	Not Deer	Not Deer	Not Deer	0.308039	0.691961	Not Swine	Swine	Swine	0.00113333	0.998867	Not Canine	Not Canine	Not Canine	0.155257	0.844743	Not Bovine	Not Bovine	Not Bovine	0.331899	0.668101	Not Ovine	Not Ovine	Not Ovine	0.0167119	0.983288	Not Deer	Not Deer	Not Deer	0.309425	0.690575	Not Swine	Not Swine	Not Swine	0.148787	0.851213	Not Canine	Canine	Not Canine	0.185933	0.814067	Not Deer	Not Deer	Not Deer	0.08502	0.91498	Not Human&Wastewater	Not Human&Wastewater	Not Human&Wastewater	0.0327382	0.967262	Not Human	Not Human	Not Human	0.0394677	0.960532	Not Human	Not Human	Not Human	0.0543199	0.94568	Not Human	Not Human	Not Human	0.0241089	0.975891	Not Human	Not Human	Not Human	0.0124038	0.987596	Not Human	Not Human	Not Human	0.0426553	0.957345	Not Human	Not Human	Not Human	0.0166925	0.983308	Not Human	Not Human	Not Human	0.0197452	0.980255	Not Human	Not Human	Not Human	0.00306108	0.996939	Not Human	Not Human	Not Human	0.00546798	0.994532	Not Human	Not Human	Not Human	0.0373502	0.96265	Not Human	Not Human	Not Human	0.00391667	0.996083	Not Human	Not Human	Not Human	0.00117333	0.998827	Not Human	Not Human	Not Human	0.00106667	0.998933	Not Human	Not Human	Not Human	0.0026	0.9974	Not Human	Not Human	Not Human	0.0015	0.9985	Not Human	Not Human	Not Human	0.00458333	0.995417	Not Human	Not Human	Not Human	0.00226667	0.997733	Not Human	Not Human	Not Human	0.130939	0.869061	Not Poultry	Not Poultry	Not Poultry	0.146424	0.853576	Not Poultry	Not Poultry	Not Poultry
Ovine	ESC_KC0466AA_AS	0.0774556	0.922544	Not Human	Not Human	Not Human	2.88E-06	0.999997	Not Canine	Not Canine	Not Canine	0.132195	0.867805	Not Bovine	Bovine	Not Bovine	0.883257	0.116743	Ovine	Ovine	Ovine	0.00174594	0.998254	Not Deer	Not Deer	Not Deer	0.0315586	0.968441	Not Swine	Not Swine	Not Swine	0.000114286	0.999886	Not Canine	Not Canine	Not Canine	0.120312	0.879688	Not Bovine	Not Bovine	Not Bovine	0.936694	0.063306	Ovine	Ovine	Ovine	0.000807117	0.999193	Not Deer	Not Deer	Not Deer	0.0757327	0.924267	Not Swine	Not Swine	Not Swine	0.275376	0.724624	Not Canine	Canine	Canine	0.180646	0.819354	Not Deer	Not Deer	Not Deer	0.0297237	0.970276	Not Human&Wastewater	Not Human&Wastewater	Not Human&Wastewater	0.0182949	0.981705	Not Human	Not Human	Not Human	0.0161456	0.983854	Not Human	Not Human	Not Human	0.0159263	0.984074	Not Human	Not Human	Not Human	0.0129539	0.987046	Not Human	Not Human	Not Human	0.00900151	0.990998	Not Human	Not Human	Not Human	0.000658454	0.999342	Not Human	Not Human	Not Human	0.00410692	0.995893	Not Human	Not Human	Not Human	0.000947494	0.999053	Not Human	Not Human	Not Human	0.00258205	0.997418	Not Human	Not Human	Not Human	1.32E-06	0.999999	Not Human	Not Human	Not Human	0.0100796	0.98992	Not Human	Not Human	Not Human	0.001	0.999	Not Human	Not Human	Not Human	0.00236	0.99764	Not Human	Not Human	Not Human	0	1	Not Human	Not Human	Not Human	0	1	Not Human	Not Human	Not Human	0	1	Not Human	Not Human	Not Human	0	1	Not Human	Not Human	Not Human	0	1	Not Human	Not Human	Not Human	0.117242	0.882758	Not Poultry	Not Poultry	Not Poultry	0.30603	0.69397	Not Poultry	Poultry	Not Poultry
Ovine	ESC_KC0467AA_AS	0.0458935	0.954106	Not Human	Not Human	Not Human	0.00262764	0.997372	Not Canine	Not Canine	Not Canine	0.294824	0.705176	Not Bovine	Bovine	Not Bovine	0.635283	0.364717	Ovine	Ovine	Ovine	0.00912906	0.990871	Not Deer	Not Deer	Not Deer	0.0331628	0.966837	Not Swine	Not Swine	Not Swine	0.00534095	0.994659	Not Canine	Not Canine	Not Canine	0.297842	0.702158	Not Bovine	Bovine	Bovine	0.681109	0.318891	Ovine	Ovine	Ovine	0.00451569	0.995484	Not Deer	Not Deer	Not Deer	0.0294455	0.970554	Not Swine	Not Swine	Not Swine	0.272899	0.727101	Not Canine	Canine	Canine	0.262248	0.737752	Not Deer	Not Deer	Not Deer	0.0286297	0.97137	Not Human&Wastewater	Not Human&Wastewater	Not Human&Wastewater	0.0122484	0.987752	Not Human	Not Human	Not Human	0.0205	0.9795	Not Human	Not Human	Not Human	0.0300574	0.969943	Not Human	Not Human	Not Human	0.057474	0.942526	Not Human	Not Human	Not Human	0.0278905	0.97211	Not Human	Not Human	Not Human	0.00575036	0.99425	Not Human	Not Human	Not Human	0.00446624	0.995534	Not Human	Not Human	Not Human	0.0197311	0.980269	Not Human	Not Human	Not Human	0.0197609	0.980239	Not Human	Not Human	Not Human	0.000572747	0.999427	Not Human	Not Human	Not Human	0.0131507	0.986849	Not Human	Not Human	Not Human	0	1	Not Human	Not Human	Not Human	0	1	Not Human	Not Human	Not Human	0	1	Not Human	Not Human	Not Human	0.000333333	0.999667	Not Human	Not Human	Not Human	0	1	Not Human	Not Human	Not Human	0.001	0.999	Not Human	Not Human	Not Human	0.00577333	0.994227	Not Human	Not Human	Not Human	0.366885	0.633115	Not Poultry	Poultry	Poultry	0.196893	0.803107	Not Poultry	Not Poultry	Not Poultry
Ovine	ESC_KC0468AA_AS	0.00262576	0.997374	Not Human	Not Human	Not Human	0.0194182	0.980582	Not Canine	Not Canine	Not Canine	0.267555	0.732445	Not Bovine	Bovine	Not Bovine	0.588915	0.411085	Ovine	Ovine	Ovine	0.00702212	0.992978	Not Deer	Not Deer	Not Deer	0.0315031	0.968497	Not Swine	Not Swine	Not Swine	0.0282898	0.97171	Not Canine	Not Canine	Not Canine	0.150752	0.849248	Not Bovine	Not Bovine	Not Bovine	0.826927	0.173073	Ovine	Ovine	Ovine	0.000635688	0.999364	Not Deer	Not Deer	Not Deer	0.0410802	0.95892	Not Swine	Not Swine	Not Swine	0.288167	0.711833	Not Canine	Canine	Canine	0.257384	0.742616	Not Deer	Not Deer	Not Deer	0.0343484	0.965652	Not Human&Wastewater	Not Human&Wastewater	Not Human&Wastewater	0.0353892	0.964611	Not Human	Not Human	Not Human	0.0284012	0.971599	Not Human	Not Human	Not Human	0.0115226	0.988477	Not Human	Not Human	Not Human	0.0145401	0.98546	Not Human	Not Human	Not Human	0.00745253	0.992547	Not Human	Not Human	Not Human	0.00245668	0.997543	Not Human	Not Human	Not Human	0.00165611	0.998344	Not Human	Not Human	Not Human	0.00141121	0.998589	Not Human	Not Human	Not Human	0.00141801	0.998582	Not Human	Not Human	Not Human	1.32E-06	0.999999	Not Human	Not Human	Not Human	0.00435415	0.995646	Not Human	Not Human	Not Human	0	1	Not Human	Not Human	Not Human	0.00016	0.99984	Not Human	Not Human	Not Human	0	1	Not Human	Not Human	Not Human	0.00106667	0.998933	Not Human	Not Human	Not Human	0.00025	0.99975	Not Human	Not Human	Not Human	0.0015	0.9985	Not Human	Not Human	Not Human	0	1	Not Human	Not Human	Not Human	0.0554796	0.94452	Not Poultry	Not Poultry	Not Poultry	0.0319545	0.968045	Not Poultry	Not Poultry	Not Poultry
Ovine	ESC_KC0469AA_AS	0.0137197	0.98628	Not Human	Not Human	Not Human	4.16E-06	0.999996	Not Canine	Not Canine	Not Canine	0.177928	0.822072	Not Bovine	Bovine	Not Bovine	0.294438	0.705562	Not Ovine	Ovine	Not Ovine	0.000842204	0.999158	Not Deer	Not Deer	Not Deer	0.0168784	0.983122	Not Swine	Not Swine	Not Swine	0.00096	0.99904	Not Canine	Not Canine	Not Canine	0.181564	0.818436	Not Bovine	Not Bovine	Not Bovine	0.322136	0.677864	Not Ovine	Not Ovine	Not Ovine	7.12E-06	0.999993	Not Deer	Not Deer	Not Deer	0.0307887	0.969211	Not Swine	Not Swine	Not Swine	0.229729	0.770271	Not Canine	Canine	Not Canine	0.129866	0.870134	Not Deer	Not Deer	Not Deer	0.0801629	0.919837	Not Human&Wastewater	Not Human&Wastewater	Not Human&Wastewater	0.0431938	0.956806	Not Human	Not Human	Not Human	0.0779556	0.922044	Not Human	Not Human	Not Human	0.0262498	0.97375	Not Human	Not Human	Not Human	0.0392366	0.960763	Not Human	Not Human	Not Human	0.179212	0.820788	Not Human	Not Human	Not Human	0.00292583	0.997074	Not Human	Not Human	Not Human	0.00511726	0.994883	Not Human	Not Human	Not Human	0.00106312	0.998937	Not Human	Not Human	Not Human	8.21E-05	0.999918	Not Human	Not Human	Not Human	1.32E-06	0.999999	Not Human	Not Human	Not Human	0.00241622	0.997584	Not Human	Not Human	Not Human	0	1	Not Human	Not Human	Not Human	0.000266667	0.999733	Not Human	Not Human	Not Human	0	1	Not Human	Not Human	Not Human	0	1	Not Human	Not Human	Not Human	0	1	Not Human	Not Human	Not Human	0.001	0.999	Not Human	Not Human	Not Human	8.00E-04	0.9992	Not Human	Not Human	Not Human	0.0611615	0.938839	Not Poultry	Not Poultry	Not Poultry	0.0357532	0.964247	Not Poultry	Not Poultry	Not Poultry
Ovine	ESC_KC0470AA_AS	0.0161223	0.983878	Not Human	Not Human	Not Human	0.00181742	0.998183	Not Canine	Not Canine	Not Canine	0.104344	0.895656	Not Bovine	Not Bovine	Not Bovine	0.678655	0.321345	Ovine	Ovine	Ovine	0.0334371	0.966563	Not Deer	Not Deer	Not Deer	0.0328558	0.967144	Not Swine	Not Swine	Not Swine	0.000786667	0.999213	Not Canine	Not Canine	Not Canine	0.0928012	0.907199	Not Bovine	Not Bovine	Not Bovine	0.682377	0.317623	Ovine	Ovine	Ovine	0.00385474	0.996145	Not Deer	Not Deer	Not Deer	0.0470963	0.952904	Not Swine	Not Swine	Not Swine	0.267359	0.732641	Not Canine	Canine	Canine	0.314268	0.685732	Not Deer	Deer	Deer	0.0384127	0.961587	Not Human&Wastewater	Not Human&Wastewater	Not Human&Wastewater	0.0408093	0.959191	Not Human	Not Human	Not Human	0.0188782	0.981122	Not Human	Not Human	Not Human	0.0164927	0.983507	Not Human	Not Human	Not Human	0.0146016	0.985398	Not Human	Not Human	Not Human	0.00958151	0.990418	Not Human	Not Human	Not Human	0.00974467	0.990255	Not Human	Not Human	Not Human	0.0103707	0.989629	Not Human	Not Human	Not Human	0.0218627	0.978137	Not Human	Not Human	Not Human	0.0014946	0.998505	Not Human	Not Human	Not Human	0.0146937	0.985306	Not Human	Not Human	Not Human	0.0205966	0.979403	Not Human	Not Human	Not Human	0.00116667	0.998833	Not Human	Not Human	Not Human	0.00116	0.99884	Not Human	Not Human	Not Human	0.000914286	0.999086	Not Human	Not Human	Not Human	8.00E-04	0.9992	Not Human	Not Human	Not Human	0	1	Not Human	Not Human	Not Human	0.000333333	0.999667	Not Human	Not Human	Not Human	8.00E-04	0.9992	Not Human	Not Human	Not Human	0.0513922	0.948608	Not Poultry	Not Poultry	Not Poultry	0.0506004	0.9494	Not Poultry	Not Poultry	Not Poultry
Ovine	ESC_KC0471AA_AS	0.0133966	0.986603	Not Human	Not Human	Not Human	0.00093621	0.999064	Not Canine	Not Canine	Not Canine	0.138861	0.861139	Not Bovine	Bovine	Not Bovine	0.883043	0.116957	Ovine	Ovine	Ovine	0.0219733	0.978027	Not Deer	Not Deer	Not Deer	0.0192377	0.980762	Not Swine	Not Swine	Not Swine	0.00156667	0.998433	Not Canine	Not Canine	Not Canine	0.10324	0.89676	Not Bovine	Not Bovine	Not Bovine	0.880938	0.119062	Ovine	Ovine	Ovine	0.0359814	0.964019	Not Deer	Not Deer	Not Deer	0.0478624	0.952138	Not Swine	Not Swine	Not Swine	0.124571	0.875429	Not Canine	Canine	Not Canine	0.568601	0.431399	Deer	Deer	Deer	0.0811644	0.918836	Not Human&Wastewater	Not Human&Wastewater	Not Human&Wastewater	0.0301784	0.969822	Not Human	Not Human	Not Human	0.00695676	0.993043	Not Human	Not Human	Not Human	0.0130299	0.98697	Not Human	Not Human	Not Human	0.0476277	0.952372	Not Human	Not Human	Not Human	0.0363455	0.963654	Not Human	Not Human	Not Human	0.00626405	0.993736	Not Human	Not Human	Not Human	0.010545	0.989455	Not Human	Not Human	Not Human	0.0283693	0.971631	Not Human	Not Human	Not Human	0.0390612	0.960939	Not Human	Not Human	Not Human	0.00469465	0.995305	Not Human	Not Human	Not Human	0.0219821	0.978018	Not Human	Not Human	Not Human	0.0074881	0.992512	Not Human	Not Human	Not Human	0.0147016	0.985298	Not Human	Not Human	Not Human	0.00716121	0.992839	Not Human	Not Human	Not Human	0.00212	0.99788	Not Human	Not Human	Not Human	0.00416667	0.995833	Not Human	Not Human	Not Human	0.00706667	0.992933	Not Human	Not Human	Not Human	0.00546667	0.994533	Not Human	Not Human	Not Human	0.0858334	0.914167	Not Poultry	Not Poultry	Not Poultry	0.0810765	0.918924	Not Poultry	Not Poultry	Not Poultry
Ovine	ESC_KC0472AA_AS	0.0774451	0.922555	Not Human	Not Human	Not Human	0.00373621	0.996264	Not Canine	Not Canine	Not Canine	0.08467	0.91533	Not Bovine	Not Bovine	Not Bovine	0.92703	0.0729697	Ovine	Ovine	Ovine	3.77E-05	0.999962	Not Deer	Not Deer	Not Deer	0.0400061	0.959994	Not Swine	Not Swine	Not Swine	0.00205333	0.997947	Not Canine	Not Canine	Not Canine	0.102205	0.897795	Not Bovine	Not Bovine	Not Bovine	0.93965	0.06035	Ovine	Ovine	Ovine	0.000327117	0.999673	Not Deer	Not Deer	Not Deer	0.0268471	0.973153	Not Swine	Not Swine	Not Swine	0.249262	0.750738	Not Canine	Canine	Canine	0.185963	0.814037	Not Deer	Not Deer	Not Deer	0.021388	0.978612	Not Human&Wastewater	Not Human&Wastewater	Not Human&Wastewater	0.296127	0.703873	Not Human	Not Human	Not Human	0.324049	0.675951	Not Human	Not Human	Not Human	0.138911	0.861089	Not Human	Not Human	Not Human	0.0831377	0.916862	Not Human	Not Human	Not Human	0.0577981	0.942202	Not Human	Not Human	Not Human	0.0117882	0.988212	Not Human	Not Human	Not Human	0.0230615	0.976938	Not Human	Not Human	Not Human	0.0124731	0.987527	Not Human	Not Human	Not Human	0.00517595	0.994824	Not Human	Not Human	Not Human	0.265468	0.734532	Not Human	Not Human	Not Human	0.0215178	0.978482	Not Human	Not Human	Not Human	0.00418571	0.995814	Not Human	Not Human	Not Human	0.00328	0.99672	Not Human	Not Human	Not Human	0.00256	0.99744	Not Human	Not Human	Not Human	0	1	Not Human	Not Human	Not Human	0	1	Not Human	Not Human	Not Human	0.00025	0.99975	Not Human	Not Human	Not Human	0.00129091	0.998709	Not Human	Not Human	Not Human	0.0408224	0.959178	Not Poultry	Not Poultry	Not Poultry	0.0292802	0.97072	Not Poultry	Not Poultry	Not Poultry
Ovine	ESC_KC0473AA_AS	0.0195243	0.980476	Not Human	Not Human	Not Human	0.000857496	0.999143	Not Canine	Not Canine	Not Canine	0.216314	0.783686	Not Bovine	Bovine	Not Bovine	0.265522	0.734478	Not Ovine	Not Ovine	Not Ovine	0.0225853	0.977415	Not Deer	Not Deer	Not Deer	0.294696	0.705304	Not Swine	Swine	Not Swine	0.00646667	0.993533	Not Canine	Not Canine	Not Canine	0.193645	0.806355	Not Bovine	Not Bovine	Not Bovine	0.333408	0.666592	Not Ovine	Ovine	Ovine	0.0183119	0.981688	Not Deer	Not Deer	Not Deer	0.342591	0.657409	Not Swine	Not Swine	Not Swine	0.158946	0.841054	Not Canine	Canine	Not Canine	0.194093	0.805907	Not Deer	Not Deer	Not Deer	0.0946057	0.905394	Not Human&Wastewater	Not Human&Wastewater	Not Human&Wastewater	0.0344173	0.965583	Not Human	Not Human	Not Human	0.0401105	0.95989	Not Human	Not Human	Not Human	0.0636699	0.93633	Not Human	Not Human	Not Human	0.0235792	0.976421	Not Human	Not Human	Not Human	0.0121084	0.987892	Not Human	Not Human	Not Human	0.0470706	0.952929	Not Human	Not Human	Not Human	0.0243024	0.975698	Not Human	Not Human	Not Human	0.0324509	0.967549	Not Human	Not Human	Not Human	0.00361823	0.996382	Not Human	Not Human	Not Human	0.00666799	0.993332	Not Human	Not Human	Not Human	0.0401295	0.959871	Not Human	Not Human	Not Human	0.00391667	0.996083	Not Human	Not Human	Not Human	0.00117333	0.998827	Not Human	Not Human	Not Human	0.002	0.998	Not Human	Not Human	Not Human	0.0028	0.9972	Not Human	Not Human	Not Human	0.003	0.997	Not Human	Not Human	Not Human	0.00515	0.99485	Not Human	Not Human	Not Human	0.00226667	0.997733	Not Human	Not Human	Not Human	0.153664	0.846336	Not Poultry	Not Poultry	Not Poultry	0.178352	0.821648	Not Poultry	Not Poultry	Not Poultry
Ovine	ESC_KC0474AA_AS	0.0110608	0.988939	Not Human	Not Human	Not Human	0.0198975	0.980103	Not Canine	Not Canine	Not Canine	0.287494	0.712506	Not Bovine	Bovine	Not Bovine	0.799036	0.200964	Ovine	Ovine	Ovine	0.0162414	0.983759	Not Deer	Not Deer	Not Deer	0.0274068	0.972593	Not Swine	Not Swine	Not Swine	0.000693333	0.999307	Not Canine	Not Canine	Not Canine	0.154827	0.845173	Not Bovine	Not Bovine	Not Bovine	0.799312	0.200688	Ovine	Ovine	Ovine	0.0094268	0.990573	Not Deer	Not Deer	Not Deer	0.0343749	0.965625	Not Swine	Not Swine	Not Swine	0.245701	0.754299	Not Canine	Canine	Canine	0.145966	0.854034	Not Deer	Not Deer	Not Deer	0.00982344	0.990177	Not Human&Wastewater	Not Human&Wastewater	Not Human&Wastewater	0.0104104	0.98959	Not Human	Not Human	Not Human	0.0334998	0.9665	Not Human	Not Human	Not Human	0.0025092	0.997491	Not Human	Not Human	Not Human	0.01748	0.98252	Not Human	Not Human	Not Human	0.00909285	0.990907	Not Human	Not Human	Not Human	0.00134382	0.998656	Not Human	Not Human	Not Human	0.00228901	0.997711	Not Human	Not Human	Not Human	0.00375842	0.996242	Not Human	Not Human	Not Human	0.000153481	0.999847	Not Human	Not Human	Not Human	1.32E-06	0.999999	Not Human	Not Human	Not Human	0.00622229	0.993778	Not Human	Not Human	Not Human	0.000666667	0.999333	Not Human	Not Human	Not Human	0	1	Not Human	Not Human	Not Human	0	1	Not Human	Not Human	Not Human	0	1	Not Human	Not Human	Not Human	0	1	Not Human	Not Human	Not Human	0	1	Not Human	Not Human	Not Human	0	1	Not Human	Not Human	Not Human	0.0237206	0.976279	Not Poultry	Not Poultry	Not Poultry	0.035687	0.964313	Not Poultry	Not Poultry	Not Poultry
Ovine	ESC_KC0475AA_AS	0.00707468	0.992925	Not Human	Not Human	Not Human	0.00318035	0.99682	Not Canine	Not Canine	Not Canine	0.143002	0.856998	Not Bovine	Bovine	Not Bovine	0.756717	0.243283	Ovine	Ovine	Ovine	0.00910752	0.990892	Not Deer	Not Deer	Not Deer	0.0330772	0.966923	Not Swine	Not Swine	Not Swine	0.00016	0.99984	Not Canine	Not Canine	Not Canine	0.16713	0.83287	Not Bovine	Not Bovine	Not Bovine	0.844357	0.155643	Ovine	Ovine	Ovine	0.0103567	0.989643	Not Deer	Not Deer	Not Deer	0.0289194	0.971081	Not Swine	Not Swine	Not Swine	0.271728	0.728272	Not Canine	Canine	Canine	0.803404	0.196596	Deer	Deer	Deer	0.0266229	0.973377	Not Human&Wastewater	Not Human&Wastewater	Not Human&Wastewater	0.0230669	0.976933	Not Human	Not Human	Not Human	0.0115799	0.98842	Not Human	Not Human	Not Human	0.0197495	0.980251	Not Human	Not Human	Not Human	0.0215777	0.978422	Not Human	Not Human	Not Human	0.0118729	0.988127	Not Human	Not Human	Not Human	0.0186927	0.981307	Not Human	Not Human	Not Human	0.0116904	0.98831	Not Human	Not Human	Not Human	0.021288	0.978712	Not Human	Not Human	Not Human	0.00424425	0.995756	Not Human	Not Human	Not Human	0.00550354	0.994496	Not Human	Not Human	Not Human	0.0168375	0.983162	Not Human	Not Human	Not Human	0.00510833	0.994892	Not Human	Not Human	Not Human	0.00556	0.99444	Not Human	Not Human	Not Human	0.00427429	0.995726	Not Human	Not Human	Not Human	0.00573524	0.994265	Not Human	Not Human	Not Human	0.00534286	0.994657	Not Human	Not Human	Not Human	0.00305556	0.996944	Not Human	Not Human	Not Human	0.00429778	0.995702	Not Human	Not Human	Not Human	0.0306622	0.969338	Not Poultry	Not Poultry	Not Poultry	0.0155433	0.984457	Not Poultry	Not Poultry	Not Poultry
Ovine	ESC_KC0476AA_AS	0.0521752	0.947825	Not Human	Not Human	Not Human	4.16E-06	0.999996	Not Canine	Not Canine	Not Canine	0.318223	0.681777	Not Bovine	Bovine	Bovine	0.39441	0.60559	Not Ovine	Ovine	Not Ovine	0.0838064	0.916194	Not Deer	Not Deer	Not Deer	0.25241	0.74759	Not Swine	Swine	Not Swine	0.0012	0.9988	Not Canine	Not Canine	Not Canine	0.203654	0.796346	Not Bovine	Not Bovine	Not Bovine	0.244036	0.755964	Not Ovine	Not Ovine	Not Ovine	0.0755738	0.924426	Not Deer	Not Deer	Not Deer	0.232797	0.767203	Not Swine	Not Swine	Not Swine	0.166722	0.833278	Not Canine	Canine	Not Canine	0.73682	0.26318	Deer	Deer	Deer	0.0990434	0.900957	Not Human&Wastewater	Not Human&Wastewater	Not Human&Wastewater	0.0562	0.9438	Not Human	Not Human	Not Human	0.0671534	0.932847	Not Human	Not Human	Not Human	0.103583	0.896417	Not Human	Not Human	Not Human	0.056219	0.943781	Not Human	Not Human	Not Human	0.0437789	0.956221	Not Human	Not Human	Not Human	0.09414	0.90586	Not Human	Not Human	Not Human	0.0747236	0.925276	Not Human	Not Human	Not Human	0.10062	0.89938	Not Human	Not Human	Not Human	0.0335316	0.966468	Not Human	Not Human	Not Human	0.020067	0.979933	Not Human	Not Human	Not Human	0.0549973	0.945003	Not Human	Not Human	Not Human	0.0557889	0.944211	Not Human	Not Human	Not Human	0.03292	0.96708	Not Human	Not Human	Not Human	0.0445375	0.955463	Not Human	Not Human	Not Human	0.0370648	0.962935	Not Human	Not Human	Not Human	0.0260143	0.973986	Not Human	Not Human	Not Human	0.0241603	0.97584	Not Human	Not Human	Not Human	0.0181571	0.981843	Not Human	Not Human	Not Human	0.127486	0.872514	Not Poultry	Not Poultry	Not Poultry	0.0687867	0.931213	Not Poultry	Not Poultry	Not Poultry
Poultry	ESC_KC0477AA_AS	0.0320359	0.967964	Not Human	Not Human	Not Human	0.0123597	0.98764	Not Canine	Not Canine	Not Canine	0.172425	0.827575	Not Bovine	Bovine	Not Bovine	0.268496	0.731504	Not Ovine	Ovine	Not Ovine	0.0164584	0.983542	Not Deer	Not Deer	Not Deer	0.0743618	0.925638	Not Swine	Not Swine	Not Swine	0.0244178	0.975582	Not Canine	Not Canine	Not Canine	0.150885	0.849115	Not Bovine	Not Bovine	Not Bovine	0.277798	0.722202	Not Ovine	Not Ovine	Not Ovine	0.00879504	0.991205	Not Deer	Not Deer	Not Deer	0.058382	0.941618	Not Swine	Not Swine	Not Swine	0.305019	0.694981	Not Canine	Canine	Canine	0.470617	0.529383	Not Deer	Deer	Deer	0.103956	0.896044	Not Human&Wastewater	Not Human&Wastewater	Not Human&Wastewater	0.24046	0.75954	Not Human	Not Human	Not Human	0.1164	0.8836	Not Human	Not Human	Not Human	0.0829552	0.917045	Not Human	Not Human	Not Human	0.5229	0.4771	Human	Human	Not Human	0.0665399	0.93346	Not Human	Not Human	Not Human	0.0640172	0.935983	Not Human	Not Human	Not Human	0.0159371	0.984063	Not Human	Not Human	Not Human	0.0399463	0.960054	Not Human	Not Human	Not Human	0.0441164	0.955884	Not Human	Not Human	Not Human	0.044101	0.955899	Not Human	Not Human	Not Human	0.0361248	0.963875	Not Human	Not Human	Not Human	0.0592119	0.940788	Not Human	Not Human	Not Human	0.0173924	0.982608	Not Human	Not Human	Not Human	0.0493724	0.950628	Not Human	Not Human	Not Human	0.00377873	0.996221	Not Human	Not Human	Not Human	0	1	Not Human	Not Human	Not Human	0	1	Not Human	Not Human	Not Human	0	1	Not Human	Not Human	Not Human	0.241574	0.758426	Not Poultry	Poultry	Not Poultry	0.658172	0.341828	Poultry	Poultry	Poultry
Ovine	ESC_KC0478AA_AS	0.0734713	0.926529	Not Human	Not Human	Not Human	0.0149118	0.985088	Not Canine	Not Canine	Not Canine	0.171797	0.828203	Not Bovine	Bovine	Not Bovine	0.128416	0.871584	Not Ovine	Not Ovine	Not Ovine	0.00647857	0.993521	Not Deer	Not Deer	Not Deer	0.250543	0.749457	Not Swine	Swine	Not Swine	0.0557575	0.944243	Not Canine	Canine	Not Canine	0.162862	0.837138	Not Bovine	Not Bovine	Not Bovine	0.11158	0.88842	Not Ovine	Not Ovine	Not Ovine	0.00494331	0.995057	Not Deer	Not Deer	Not Deer	0.226473	0.773527	Not Swine	Not Swine	Not Swine	0.226102	0.773898	Not Canine	Canine	Not Canine	0.067761	0.932239	Not Deer	Not Deer	Not Deer	0.335324	0.664676	Not Human&Wastewater	Not Human&Wastewater	Not Human&Wastewater	0.297633	0.702367	Not Human	Not Human	Not Human	0.259595	0.740405	Not Human	Not Human	Not Human	0.224587	0.775413	Not Human	Not Human	Not Human	0.124306	0.875694	Not Human	Not Human	Not Human	0.142949	0.857051	Not Human	Not Human	Not Human	0.162168	0.837832	Not Human	Not Human	Not Human	0.202487	0.797513	Not Human	Not Human	Not Human	0.0953537	0.904646	Not Human	Not Human	Not Human	0.0828189	0.917181	Not Human	Not Human	Not Human	0.0563766	0.943623	Not Human	Not Human	Not Human	0.120552	0.879448	Not Human	Not Human	Not Human	0.0339738	0.966026	Not Human	Not Human	Not Human	0.0290945	0.970906	Not Human	Not Human	Not Human	0.0165295	0.98347	Not Human	Not Human	Not Human	0.0354962	0.964504	Not Human	Not Human	Not Human	0.0449905	0.95501	Not Human	Not Human	Not Human	0.036658	0.963342	Not Human	Not Human	Not Human	0.0455543	0.954446	Not Human	Not Human	Not Human	0.336484	0.663516	Not Poultry	Poultry	Poultry	0.220634	0.779366	Not Poultry	Not Poultry	Not Poultry
Ovine	ESC_KC0479AA_AS	0.085034	0.914966	Not Human	Not Human	Not Human	0.00250217	0.997498	Not Canine	Not Canine	Not Canine	0.15874	0.84126	Not Bovine	Bovine	Not Bovine	0.573126	0.426874	Ovine	Ovine	Ovine	0.00116323	0.998837	Not Deer	Not Deer	Not Deer	0.0788664	0.921134	Not Swine	Not Swine	Not Swine	0.0170667	0.982933	Not Canine	Not Canine	Not Canine	0.150579	0.849421	Not Bovine	Not Bovine	Not Bovine	0.586611	0.413389	Ovine	Ovine	Ovine	0.00147378	0.998526	Not Deer	Not Deer	Not Deer	0.0683094	0.931691	Not Swine	Not Swine	Not Swine	0.241245	0.758755	Not Canine	Canine	Canine	0.127688	0.872312	Not Deer	Not Deer	Not Deer	0.0797851	0.920215	Not Human&Wastewater	Not Human&Wastewater	Not Human&Wastewater	0.0349057	0.965094	Not Human	Not Human	Not Human	0.0639471	0.936053	Not Human	Not Human	Not Human	0.0445892	0.955411	Not Human	Not Human	Not Human	0.0319883	0.968012	Not Human	Not Human	Not Human	0.0290947	0.970905	Not Human	Not Human	Not Human	0.0122908	0.987709	Not Human	Not Human	Not Human	0.00268197	0.997318	Not Human	Not Human	Not Human	0.0199146	0.980085	Not Human	Not Human	Not Human	8.21E-05	0.999918	Not Human	Not Human	Not Human	0.00261465	0.997385	Not Human	Not Human	Not Human	0.00423656	0.995763	Not Human	Not Human	Not Human	0.000342857	0.999657	Not Human	Not Human	Not Human	0.00418762	0.995812	Not Human	Not Human	Not Human	4.00E-04	0.9996	Not Human	Not Human	Not Human	0.00791619	0.992084	Not Human	Not Human	Not Human	0	1	Not Human	Not Human	Not Human	0	1	Not Human	Not Human	Not Human	8.00E-04	0.9992	Not Human	Not Human	Not Human	0.0844713	0.915529	Not Poultry	Not Poultry	Not Poultry	0.14425	0.85575	Not Poultry	Not Poultry	Not Poultry
Ovine	ESC_KC0480AA_AS	0.00901933	0.990981	Not Human	Not Human	Not Human	2.88E-06	0.999997	Not Canine	Not Canine	Not Canine	0.213689	0.786311	Not Bovine	Bovine	Not Bovine	0.230538	0.769462	Not Ovine	Not Ovine	Not Ovine	0.00400838	0.995992	Not Deer	Not Deer	Not Deer	0.0519962	0.948004	Not Swine	Not Swine	Not Swine	0.00368095	0.996319	Not Canine	Not Canine	Not Canine	0.152862	0.847138	Not Bovine	Not Bovine	Not Bovine	0.311381	0.688619	Not Ovine	Not Ovine	Not Ovine	0.00274045	0.99726	Not Deer	Not Deer	Not Deer	0.0362268	0.963773	Not Swine	Not Swine	Not Swine	0.211984	0.788016	Not Canine	Canine	Not Canine	0.197104	0.802896	Not Deer	Not Deer	Not Deer	0.234809	0.765191	Not Human&Wastewater	Not Human&Wastewater	Not Human&Wastewater	0.0390842	0.960916	Not Human	Not Human	Not Human	0.0366523	0.963348	Not Human	Not Human	Not Human	0.0800601	0.91994	Not Human	Not Human	Not Human	0.0285002	0.9715	Not Human	Not Human	Not Human	0.0253727	0.974627	Not Human	Not Human	Not Human	0.0195644	0.980436	Not Human	Not Human	Not Human	0.00363971	0.99636	Not Human	Not Human	Not Human	0.0266366	0.973363	Not Human	Not Human	Not Human	0.0135535	0.986447	Not Human	Not Human	Not Human	1.32E-06	0.999999	Not Human	Not Human	Not Human	0.00481524	0.995185	Not Human	Not Human	Not Human	0	1	Not Human	Not Human	Not Human	0.00238667	0.997613	Not Human	Not Human	Not Human	0	1	Not Human	Not Human	Not Human	0	1	Not Human	Not Human	Not Human	0	1	Not Human	Not Human	Not Human	0	1	Not Human	Not Human	Not Human	0.000826667	0.999173	Not Human	Not Human	Not Human	0.572615	0.427385	Poultry	Poultry	Poultry	0.538063	0.461937	Poultry	Poultry	Poultry
Poultry	ESC_KC0481AA_AS	0.0208617	0.979138	Not Human	Not Human	Not Human	0.0025375	0.997463	Not Canine	Not Canine	Not Canine	0.207987	0.792013	Not Bovine	Bovine	Not Bovine	0.491753	0.508247	Not Ovine	Ovine	Ovine	0.0146165	0.985383	Not Deer	Not Deer	Not Deer	0.0998222	0.900178	Not Swine	Not Swine	Not Swine	0.019481	0.980519	Not Canine	Not Canine	Not Canine	0.22819	0.77181	Not Bovine	Bovine	Bovine	0.407649	0.592351	Not Ovine	Ovine	Ovine	0.0113938	0.988606	Not Deer	Not Deer	Not Deer	0.106695	0.893305	Not Swine	Not Swine	Not Swine	0.313634	0.686366	Not Canine	Canine	Canine	0.178404	0.821596	Not Deer	Not Deer	Not Deer	0.217675	0.782325	Not Human&Wastewater	Not Human&Wastewater	Not Human&Wastewater	0.224509	0.775491	Not Human	Not Human	Not Human	0.13847	0.86153	Not Human	Not Human	Not Human	0.255382	0.744618	Not Human	Not Human	Not Human	0.0724896	0.92751	Not Human	Not Human	Not Human	0.0947846	0.905215	Not Human	Not Human	Not Human	0.192646	0.807354	Not Human	Not Human	Not Human	0.0900096	0.90999	Not Human	Not Human	Not Human	0.0994061	0.900594	Not Human	Not Human	Not Human	0.0624558	0.937544	Not Human	Not Human	Not Human	0.033428	0.966572	Not Human	Not Human	Not Human	0.0178076	0.982192	Not Human	Not Human	Not Human	0.00223571	0.997764	Not Human	Not Human	Not Human	0.0055219	0.994478	Not Human	Not Human	Not Human	0.00870667	0.991293	Not Human	Not Human	Not Human	0	1	Not Human	Not Human	Not Human	0	1	Not Human	Not Human	Not Human	2.00E-04	0.9998	Not Human	Not Human	Not Human	0.00226667	0.997733	Not Human	Not Human	Not Human	0.322187	0.677813	Not Poultry	Poultry	Poultry	0.293114	0.706886	Not Poultry	Poultry	Not Poultry
Ovine	ESC_KC0482AA_AS	0.0694258	0.930574	Not Human	Not Human	Not Human	0.000269544	0.99973	Not Canine	Not Canine	Not Canine	0.107802	0.892198	Not Bovine	Not Bovine	Not Bovine	0.941818	0.0581821	Ovine	Ovine	Ovine	0.00126095	0.998739	Not Deer	Not Deer	Not Deer	0.0349029	0.965097	Not Swine	Not Swine	Not Swine	4.00E-04	0.9996	Not Canine	Not Canine	Not Canine	0.0980798	0.90192	Not Bovine	Not Bovine	Not Bovine	0.942467	0.0575333	Ovine	Ovine	Ovine	0.00287378	0.997126	Not Deer	Not Deer	Not Deer	0.0350278	0.964972	Not Swine	Not Swine	Not Swine	0.312335	0.687665	Not Canine	Canine	Canine	0.275053	0.724947	Not Deer	Not Deer	Not Deer	0.0277077	0.972292	Not Human&Wastewater	Not Human&Wastewater	Not Human&Wastewater	0.0281212	0.971879	Not Human	Not Human	Not Human	0.150828	0.849172	Not Human	Not Human	Not Human	0.0419506	0.958049	Not Human	Not Human	Not Human	0.145422	0.854578	Not Human	Not Human	Not Human	0.0665144	0.933486	Not Human	Not Human	Not Human	0.0654909	0.934509	Not Human	Not Human	Not Human	0.31755	0.68245	Not Human	Not Human	Not Human	0.26664	0.73336	Not Human	Not Human	Not Human	0.11648	0.88352	Not Human	Not Human	Not Human	0.0152023	0.984798	Not Human	Not Human	Not Human	0.0458595	0.954141	Not Human	Not Human	Not Human	0.0122921	0.987708	Not Human	Not Human	Not Human	0.0529457	0.947054	Not Human	Not Human	Not Human	0.118594	0.881406	Not Human	Not Human	Not Human	0.0208	0.9792	Not Human	Not Human	Not Human	0.126972	0.873028	Not Human	Not Human	Not Human	2.00E-04	0.9998	Not Human	Not Human	Not Human	0.004	0.996	Not Human	Not Human	Not Human	0.110331	0.889669	Not Poultry	Not Poultry	Not Poultry	0.0540623	0.945938	Not Poultry	Not Poultry	Not Poultry
Ovine	ESC_KC0483AA_AS	0.0140209	0.985979	Not Human	Not Human	Not Human	0.000204163	0.999796	Not Canine	Not Canine	Not Canine	0.27539	0.72461	Not Bovine	Bovine	Not Bovine	0.745484	0.254516	Ovine	Ovine	Ovine	0.0403533	0.959647	Not Deer	Not Deer	Not Deer	0.0409832	0.959017	Not Swine	Not Swine	Not Swine	0.00302667	0.996973	Not Canine	Not Canine	Not Canine	0.127036	0.872964	Not Bovine	Not Bovine	Not Bovine	0.611327	0.388673	Ovine	Ovine	Ovine	0.0358557	0.964144	Not Deer	Not Deer	Not Deer	0.0447163	0.955284	Not Swine	Not Swine	Not Swine	0.264124	0.735876	Not Canine	Canine	Canine	0.733328	0.266672	Deer	Deer	Deer	0.119623	0.880377	Not Human&Wastewater	Not Human&Wastewater	Not Human&Wastewater	0.00752006	0.99248	Not Human	Not Human	Not Human	0.0137382	0.986262	Not Human	Not Human	Not Human	0.0422024	0.957798	Not Human	Not Human	Not Human	0.0176963	0.982304	Not Human	Not Human	Not Human	0.0234297	0.97657	Not Human	Not Human	Not Human	0.00237201	0.997628	Not Human	Not Human	Not Human	0.0107337	0.989266	Not Human	Not Human	Not Human	0.00162919	0.998371	Not Human	Not Human	Not Human	0.00160853	0.998391	Not Human	Not Human	Not Human	0.00219179	0.997808	Not Human	Not Human	Not Human	0.0283945	0.971605	Not Human	Not Human	Not Human	0.00400476	0.995995	Not Human	Not Human	Not Human	0.000655238	0.999345	Not Human	Not Human	Not Human	0.00212	0.99788	Not Human	Not Human	Not Human	0	1	Not Human	Not Human	Not Human	8.00E-04	0.9992	Not Human	Not Human	Not Human	0.00280357	0.997196	Not Human	Not Human	Not Human	0.00208	0.99792	Not Human	Not Human	Not Human	0.0807797	0.91922	Not Poultry	Not Poultry	Not Poultry	0.0291609	0.970839	Not Poultry	Not Poultry	Not Poultry
Ovine	ESC_KC0484AA_AS	0.0129669	0.987033	Not Human	Not Human	Not Human	4.16E-06	0.999996	Not Canine	Not Canine	Not Canine	0.135821	0.864179	Not Bovine	Bovine	Not Bovine	0.41569	0.58431	Not Ovine	Ovine	Ovine	0.000667448	0.999333	Not Deer	Not Deer	Not Deer	0.0189112	0.981089	Not Swine	Not Swine	Not Swine	0.00316	0.99684	Not Canine	Not Canine	Not Canine	0.0903279	0.909672	Not Bovine	Not Bovine	Not Bovine	0.753283	0.246717	Ovine	Ovine	Ovine	0.00193664	0.998063	Not Deer	Not Deer	Not Deer	0.0196066	0.980393	Not Swine	Not Swine	Not Swine	0.288462	0.711538	Not Canine	Canine	Canine	0.0852	0.9148	Not Deer	Not Deer	Not Deer	0.218212	0.781788	Not Human&Wastewater	Not Human&Wastewater	Not Human&Wastewater	0.112527	0.887473	Not Human	Not Human	Not Human	0.115492	0.884508	Not Human	Not Human	Not Human	0.213457	0.786543	Not Human	Not Human	Not Human	0.0453539	0.954646	Not Human	Not Human	Not Human	0.0604554	0.939545	Not Human	Not Human	Not Human	0.121562	0.878438	Not Human	Not Human	Not Human	0.0603821	0.939618	Not Human	Not Human	Not Human	0.0393611	0.960639	Not Human	Not Human	Not Human	0.139351	0.860649	Not Human	Not Human	Not Human	0.00236322	0.997637	Not Human	Not Human	Not Human	0.0758639	0.924136	Not Human	Not Human	Not Human	0.053437	0.946563	Not Human	Not Human	Not Human	0.0310495	0.96895	Not Human	Not Human	Not Human	0.0332162	0.966784	Not Human	Not Human	Not Human	8.00E-04	0.9992	Not Human	Not Human	Not Human	0	1	Not Human	Not Human	Not Human	0	1	Not Human	Not Human	Not Human	8.00E-04	0.9992	Not Human	Not Human	Not Human	0.099957	0.900043	Not Poultry	Not Poultry	Not Poultry	0.0564807	0.943519	Not Poultry	Not Poultry	Not Poultry
Ovine	ESC_KC0485AA_AS	0.0308379	0.969162	Not Human	Not Human	Not Human	0.000804163	0.999196	Not Canine	Not Canine	Not Canine	0.0528192	0.947181	Not Bovine	Not Bovine	Not Bovine	0.831573	0.168427	Ovine	Ovine	Ovine	0.00671682	0.993283	Not Deer	Not Deer	Not Deer	0.105696	0.894304	Not Swine	Not Swine	Not Swine	0.0114	0.9886	Not Canine	Not Canine	Not Canine	0.120498	0.879502	Not Bovine	Not Bovine	Not Bovine	0.884499	0.115501	Ovine	Ovine	Ovine	0.00734073	0.992659	Not Deer	Not Deer	Not Deer	0.288336	0.711664	Not Swine	Not Swine	Not Swine	0.182826	0.817174	Not Canine	Canine	Not Canine	0.329227	0.670773	Not Deer	Deer	Deer	0.0703487	0.929651	Not Human&Wastewater	Not Human&Wastewater	Not Human&Wastewater	0.0696201	0.93038	Not Human	Not Human	Not Human	0.0276328	0.972367	Not Human	Not Human	Not Human	0.0291829	0.970817	Not Human	Not Human	Not Human	0.0303505	0.96965	Not Human	Not Human	Not Human	0.0221919	0.977808	Not Human	Not Human	Not Human	0.0248838	0.975116	Not Human	Not Human	Not Human	0.00473113	0.995269	Not Human	Not Human	Not Human	0.0160343	0.983966	Not Human	Not Human	Not Human	0.00536204	0.994638	Not Human	Not Human	Not Human	0.0105588	0.989441	Not Human	Not Human	Not Human	0.0220537	0.977946	Not Human	Not Human	Not Human	0.00711905	0.992881	Not Human	Not Human	Not Human	0.00821333	0.991787	Not Human	Not Human	Not Human	0.00233333	0.997667	Not Human	Not Human	Not Human	0.00220952	0.99779	Not Human	Not Human	Not Human	4.00E-04	0.9996	Not Human	Not Human	Not Human	0.00575	0.99425	Not Human	Not Human	Not Human	0.00336	0.99664	Not Human	Not Human	Not Human	0.0923427	0.907657	Not Poultry	Not Poultry	Not Poultry	0.0898541	0.910146	Not Poultry	Not Poultry	Not Poultry
Ovine	ESC_KC0486AA_AS	0.119783	0.880217	Not Human	Not Human	Not Human	4.16E-06	0.999996	Not Canine	Not Canine	Not Canine	0.0770556	0.922944	Not Bovine	Not Bovine	Not Bovine	0.458698	0.541302	Not Ovine	Ovine	Ovine	0.0119988	0.988001	Not Deer	Not Deer	Not Deer	0.124063	0.875937	Not Swine	Not Swine	Not Swine	0.00917333	0.990827	Not Canine	Not Canine	Not Canine	0.153754	0.846246	Not Bovine	Not Bovine	Not Bovine	0.559556	0.440444	Ovine	Ovine	Ovine	0.00973304	0.990267	Not Deer	Not Deer	Not Deer	0.0568307	0.943169	Not Swine	Not Swine	Not Swine	0.152766	0.847234	Not Canine	Canine	Not Canine	0.224971	0.775029	Not Deer	Not Deer	Not Deer	0.141791	0.858209	Not Human&Wastewater	Not Human&Wastewater	Not Human&Wastewater	0.0501913	0.949809	Not Human	Not Human	Not Human	0.044949	0.955051	Not Human	Not Human	Not Human	0.0412654	0.958735	Not Human	Not Human	Not Human	0.047111	0.952889	Not Human	Not Human	Not Human	0.0466113	0.953389	Not Human	Not Human	Not Human	0.0116272	0.988373	Not Human	Not Human	Not Human	0.0198251	0.980175	Not Human	Not Human	Not Human	0.0335189	0.966481	Not Human	Not Human	Not Human	0.00896177	0.991038	Not Human	Not Human	Not Human	0.0106299	0.98937	Not Human	Not Human	Not Human	0.0669107	0.933089	Not Human	Not Human	Not Human	0.0118881	0.988112	Not Human	Not Human	Not Human	0.0180051	0.981995	Not Human	Not Human	Not Human	0.00685333	0.993147	Not Human	Not Human	Not Human	0.00423556	0.995764	Not Human	Not Human	Not Human	0.00633333	0.993667	Not Human	Not Human	Not Human	0.00238452	0.997615	Not Human	Not Human	Not Human	0.0131	0.9869	Not Human	Not Human	Not Human	0.0334779	0.966522	Not Poultry	Not Poultry	Not Poultry	0.0180848	0.981915	Not Poultry	Not Poultry	Not Poultry
Ovine	ESC_KC0487AA_AS	0.0180943	0.981906	Not Human	Not Human	Not Human	0.0130854	0.986915	Not Canine	Not Canine	Not Canine	0.131615	0.868385	Not Bovine	Bovine	Not Bovine	0.58159	0.41841	Ovine	Ovine	Ovine	0.00493533	0.995065	Not Deer	Not Deer	Not Deer	0.0569528	0.943047	Not Swine	Not Swine	Not Swine	0.00966667	0.990333	Not Canine	Not Canine	Not Canine	0.112034	0.887966	Not Bovine	Not Bovine	Not Bovine	0.690253	0.309747	Ovine	Ovine	Ovine	0.00268331	0.997317	Not Deer	Not Deer	Not Deer	0.0538478	0.946152	Not Swine	Not Swine	Not Swine	0.327572	0.672428	Not Canine	Canine	Canine	0.13064	0.86936	Not Deer	Not Deer	Not Deer	0.0596358	0.940364	Not Human&Wastewater	Not Human&Wastewater	Not Human&Wastewater	0.0509969	0.949003	Not Human	Not Human	Not Human	0.0430992	0.956901	Not Human	Not Human	Not Human	0.0277062	0.972294	Not Human	Not Human	Not Human	0.0306049	0.969395	Not Human	Not Human	Not Human	0.0197885	0.980212	Not Human	Not Human	Not Human	0.0574448	0.942555	Not Human	Not Human	Not Human	0.113436	0.886564	Not Human	Not Human	Not Human	0.0999142	0.900086	Not Human	Not Human	Not Human	0.0827263	0.917274	Not Human	Not Human	Not Human	0.00144132	0.998559	Not Human	Not Human	Not Human	0.0201643	0.979836	Not Human	Not Human	Not Human	0.0177167	0.982283	Not Human	Not Human	Not Human	0.0214978	0.978502	Not Human	Not Human	Not Human	0.0224533	0.977547	Not Human	Not Human	Not Human	0	1	Not Human	Not Human	Not Human	0	1	Not Human	Not Human	Not Human	0	1	Not Human	Not Human	Not Human	2.00E-04	0.9998	Not Human	Not Human	Not Human	0.0918479	0.908152	Not Poultry	Not Poultry	Not Poultry	0.0389806	0.961019	Not Poultry	Not Poultry	Not Poultry
Ovine	ESC_KC0488AA_AS	0.0793614	0.920639	Not Human	Not Human	Not Human	0.0210454	0.978955	Not Canine	Not Canine	Not Canine	0.151515	0.848485	Not Bovine	Bovine	Not Bovine	0.785169	0.214831	Ovine	Ovine	Ovine	0.00157326	0.998427	Not Deer	Not Deer	Not Deer	0.042359	0.957641	Not Swine	Not Swine	Not Swine	0.0390962	0.960904	Not Canine	Not Canine	Not Canine	0.146607	0.853393	Not Bovine	Not Bovine	Not Bovine	0.833791	0.166209	Ovine	Ovine	Ovine	0.00220712	0.997793	Not Deer	Not Deer	Not Deer	0.0318152	0.968185	Not Swine	Not Swine	Not Swine	0.209249	0.790751	Not Canine	Canine	Not Canine	0.187777	0.812223	Not Deer	Not Deer	Not Deer	0.0903239	0.909676	Not Human&Wastewater	Not Human&Wastewater	Not Human&Wastewater	0.0623852	0.937615	Not Human	Not Human	Not Human	0.078911	0.921089	Not Human	Not Human	Not Human	0.0509266	0.949073	Not Human	Not Human	Not Human	0.0632219	0.936778	Not Human	Not Human	Not Human	0.0243239	0.975676	Not Human	Not Human	Not Human	0.0218527	0.978147	Not Human	Not Human	Not Human	0.0191919	0.980808	Not Human	Not Human	Not Human	0.0193086	0.980691	Not Human	Not Human	Not Human	0.0311091	0.968891	Not Human	Not Human	Not Human	0.00782799	0.992172	Not Human	Not Human	Not Human	0.0300652	0.969935	Not Human	Not Human	Not Human	0.00323333	0.996767	Not Human	Not Human	Not Human	0.0132667	0.986733	Not Human	Not Human	Not Human	0.015381	0.984619	Not Human	Not Human	Not Human	0.00216	0.99784	Not Human	Not Human	Not Human	0.0155333	0.984467	Not Human	Not Human	Not Human	0.0111667	0.988833	Not Human	Not Human	Not Human	0.0144467	0.985553	Not Human	Not Human	Not Human	0.0785742	0.921426	Not Poultry	Not Poultry	Not Poultry	0.0852868	0.914713	Not Poultry	Not Poultry	Not Poultry
Ovine	ESC_KC0489AA_AS	0.0598282	0.940172	Not Human	Not Human	Not Human	0.0270242	0.972976	Not Canine	Not Canine	Not Canine	0.0569111	0.943089	Not Bovine	Not Bovine	Not Bovine	0.616163	0.383837	Ovine	Ovine	Ovine	0.00187458	0.998125	Not Deer	Not Deer	Not Deer	0.0146865	0.985313	Not Swine	Not Swine	Not Swine	0.0175257	0.982474	Not Canine	Not Canine	Not Canine	0.117944	0.882056	Not Bovine	Not Bovine	Not Bovine	0.760006	0.239994	Ovine	Ovine	Ovine	0.0163492	0.983651	Not Deer	Not Deer	Not Deer	0.0206458	0.979354	Not Swine	Not Swine	Not Swine	0.123197	0.876803	Not Canine	Canine	Not Canine	0.10707	0.89293	Not Deer	Not Deer	Not Deer	0.108686	0.891314	Not Human&Wastewater	Not Human&Wastewater	Not Human&Wastewater	0.164224	0.835776	Not Human	Not Human	Not Human	0.171486	0.828514	Not Human	Not Human	Not Human	0.150431	0.849569	Not Human	Not Human	Not Human	0.164806	0.835194	Not Human	Not Human	Not Human	0.1343	0.8657	Not Human	Not Human	Not Human	0.173439	0.826561	Not Human	Not Human	Not Human	0.194701	0.805299	Not Human	Not Human	Not Human	0.197679	0.802321	Not Human	Not Human	Not Human	0.0918119	0.908188	Not Human	Not Human	Not Human	0.0829946	0.917005	Not Human	Not Human	Not Human	0.147144	0.852856	Not Human	Not Human	Not Human	0.10934	0.89066	Not Human	Not Human	Not Human	0.0926977	0.907302	Not Human	Not Human	Not Human	0.130919	0.869081	Not Human	Not Human	Not Human	0.137117	0.862883	Not Human	Not Human	Not Human	0.0606488	0.939351	Not Human	Not Human	Not Human	0.0549122	0.945088	Not Human	Not Human	Not Human	0.0797044	0.920296	Not Human	Not Human	Not Human	0.0532921	0.946708	Not Poultry	Not Poultry	Not Poultry	0.0296767	0.970323	Not Poultry	Not Poultry	Not Poultry
Ovine	ESC_KC0490AA_AS	0.0122375	0.987762	Not Human	Not Human	Not Human	0.00291527	0.997085	Not Canine	Not Canine	Not Canine	0.0740151	0.925985	Not Bovine	Not Bovine	Not Bovine	0.531222	0.468778	Ovine	Ovine	Ovine	0.00025861	0.999741	Not Deer	Not Deer	Not Deer	0.0220523	0.977948	Not Swine	Not Swine	Not Swine	0	1	Not Canine	Not Canine	Not Canine	0.0808438	0.919156	Not Bovine	Not Bovine	Not Bovine	0.662871	0.337129	Ovine	Ovine	Ovine	7.12E-06	0.999993	Not Deer	Not Deer	Not Deer	0.0336976	0.966302	Not Swine	Not Swine	Not Swine	0.24401	0.75599	Not Canine	Canine	Canine	0.0684152	0.931585	Not Deer	Not Deer	Not Deer	0.240633	0.759367	Not Human&Wastewater	Not Human&Wastewater	Not Human&Wastewater	0.0720581	0.927942	Not Human	Not Human	Not Human	0.080688	0.919312	Not Human	Not Human	Not Human	0.110821	0.889179	Not Human	Not Human	Not Human	0.0289457	0.971054	Not Human	Not Human	Not Human	0.0171017	0.982898	Not Human	Not Human	Not Human	0.00523713	0.994763	Not Human	Not Human	Not Human	0.00224345	0.997757	Not Human	Not Human	Not Human	0.0171495	0.98285	Not Human	Not Human	Not Human	0.000119892	0.99988	Not Human	Not Human	Not Human	1.32E-06	0.999999	Not Human	Not Human	Not Human	0.00134841	0.998652	Not Human	Not Human	Not Human	0	1	Not Human	Not Human	Not Human	0.00106667	0.998933	Not Human	Not Human	Not Human	8.00E-04	0.9992	Not Human	Not Human	Not Human	0	1	Not Human	Not Human	Not Human	0	1	Not Human	Not Human	Not Human	0	1	Not Human	Not Human	Not Human	0	1	Not Human	Not Human	Not Human	0.028502	0.971498	Not Poultry	Not Poultry	Not Poultry	0.00787106	0.992129	Not Poultry	Not Poultry	Not Poultry
Ovine	ESC_KC0491AA_AS	0.0129669	0.987033	Not Human	Not Human	Not Human	4.16E-06	0.999996	Not Canine	Not Canine	Not Canine	0.135813	0.864187	Not Bovine	Bovine	Not Bovine	0.41384	0.58616	Not Ovine	Ovine	Ovine	0.000667448	0.999333	Not Deer	Not Deer	Not Deer	0.0173445	0.982655	Not Swine	Not Swine	Not Swine	0.00276	0.99724	Not Canine	Not Canine	Not Canine	0.0894869	0.910513	Not Bovine	Not Bovine	Not Bovine	0.759283	0.240717	Ovine	Ovine	Ovine	0.00193664	0.998063	Not Deer	Not Deer	Not Deer	0.019361	0.980639	Not Swine	Not Swine	Not Swine	0.285041	0.714959	Not Canine	Canine	Canine	0.0852	0.9148	Not Deer	Not Deer	Not Deer	0.218212	0.781788	Not Human&Wastewater	Not Human&Wastewater	Not Human&Wastewater	0.112527	0.887473	Not Human	Not Human	Not Human	0.115492	0.884508	Not Human	Not Human	Not Human	0.213457	0.786543	Not Human	Not Human	Not Human	0.0433673	0.956633	Not Human	Not Human	Not Human	0.0596837	0.940316	Not Human	Not Human	Not Human	0.121562	0.878438	Not Human	Not Human	Not Human	0.0603821	0.939618	Not Human	Not Human	Not Human	0.0380035	0.961996	Not Human	Not Human	Not Human	0.139351	0.860649	Not Human	Not Human	Not Human	0.00236322	0.997637	Not Human	Not Human	Not Human	0.0758639	0.924136	Not Human	Not Human	Not Human	0.053437	0.946563	Not Human	Not Human	Not Human	0.0310495	0.96895	Not Human	Not Human	Not Human	0.0332162	0.966784	Not Human	Not Human	Not Human	8.00E-04	0.9992	Not Human	Not Human	Not Human	0	1	Not Human	Not Human	Not Human	0	1	Not Human	Not Human	Not Human	8.00E-04	0.9992	Not Human	Not Human	Not Human	0.099157	0.900843	Not Poultry	Not Poultry	Not Poultry	0.0543187	0.945681	Not Poultry	Not Poultry	Not Poultry
Poultry	ESC_KC0492AA_AS	0.00339311	0.996607	Not Human	Not Human	Not Human	0.00670954	0.99329	Not Canine	Not Canine	Not Canine	0.147527	0.852473	Not Bovine	Bovine	Not Bovine	0.149158	0.850842	Not Ovine	Not Ovine	Not Ovine	0.00107095	0.998929	Not Deer	Not Deer	Not Deer	0.0189269	0.981073	Not Swine	Not Swine	Not Swine	0.0368095	0.96319	Not Canine	Not Canine	Not Canine	0.165545	0.834455	Not Bovine	Not Bovine	Not Bovine	0.135951	0.864049	Not Ovine	Not Ovine	Not Ovine	0.000807117	0.999193	Not Deer	Not Deer	Not Deer	0.0136832	0.986317	Not Swine	Not Swine	Not Swine	0.277045	0.722955	Not Canine	Canine	Canine	0.128573	0.871427	Not Deer	Not Deer	Not Deer	0.0272038	0.972796	Not Human&Wastewater	Not Human&Wastewater	Not Human&Wastewater	0.0186678	0.981332	Not Human	Not Human	Not Human	0.0152779	0.984722	Not Human	Not Human	Not Human	0.029422	0.970578	Not Human	Not Human	Not Human	0.0224823	0.977518	Not Human	Not Human	Not Human	0.00905981	0.99094	Not Human	Not Human	Not Human	0.00272759	0.997272	Not Human	Not Human	Not Human	0.00211894	0.997881	Not Human	Not Human	Not Human	0.0118819	0.988118	Not Human	Not Human	Not Human	0.00203053	0.997969	Not Human	Not Human	Not Human	1.32E-06	0.999999	Not Human	Not Human	Not Human	0.00561359	0.994386	Not Human	Not Human	Not Human	0	1	Not Human	Not Human	Not Human	0	1	Not Human	Not Human	Not Human	0	1	Not Human	Not Human	Not Human	2.00E-04	0.9998	Not Human	Not Human	Not Human	0	1	Not Human	Not Human	Not Human	0	1	Not Human	Not Human	Not Human	0	1	Not Human	Not Human	Not Human	0.61453	0.38547	Poultry	Poultry	Poultry	0.656825	0.343175	Poultry	Poultry	Poultry
Ovine	ESC_KC0493AA_AS	0.0692348	0.930765	Not Human	Not Human	Not Human	0.000805645	0.999194	Not Canine	Not Canine	Not Canine	0.028885	0.971115	Not Bovine	Not Bovine	Not Bovine	0.913228	0.0867724	Ovine	Ovine	Ovine	0.0141618	0.985838	Not Deer	Not Deer	Not Deer	0.0410004	0.959	Not Swine	Not Swine	Not Swine	0.00683556	0.993164	Not Canine	Not Canine	Not Canine	0.0437409	0.956259	Not Bovine	Not Bovine	Not Bovine	0.912558	0.0874421	Ovine	Ovine	Ovine	0.0151959	0.984804	Not Deer	Not Deer	Not Deer	0.0110376	0.988962	Not Swine	Not Swine	Not Swine	0.122508	0.877492	Not Canine	Canine	Not Canine	0.267735	0.732265	Not Deer	Not Deer	Not Deer	0.100092	0.899908	Not Human&Wastewater	Not Human&Wastewater	Not Human&Wastewater	0.0344364	0.965564	Not Human	Not Human	Not Human	0.0434552	0.956545	Not Human	Not Human	Not Human	0.0271262	0.972874	Not Human	Not Human	Not Human	0.0531153	0.946885	Not Human	Not Human	Not Human	0.0750389	0.924961	Not Human	Not Human	Not Human	0.0220076	0.977992	Not Human	Not Human	Not Human	0.0199127	0.980087	Not Human	Not Human	Not Human	0.0266935	0.973306	Not Human	Not Human	Not Human	0.017832	0.982168	Not Human	Not Human	Not Human	0.0113775	0.988622	Not Human	Not Human	Not Human	0.06989	0.93011	Not Human	Not Human	Not Human	0.0177485	0.982252	Not Human	Not Human	Not Human	0.0195267	0.980473	Not Human	Not Human	Not Human	0.0149638	0.985036	Not Human	Not Human	Not Human	0.00965714	0.990343	Not Human	Not Human	Not Human	0.010146	0.989854	Not Human	Not Human	Not Human	0.00834405	0.991656	Not Human	Not Human	Not Human	0.0192502	0.98075	Not Human	Not Human	Not Human	0.0436752	0.956325	Not Poultry	Not Poultry	Not Poultry	0.0392683	0.960732	Not Poultry	Not Poultry	Not Poultry
Ovine	ESC_KC0494AA_AS	0.0345747	0.965425	Not Human	Not Human	Not Human	0.00337431	0.996626	Not Canine	Not Canine	Not Canine	0.108824	0.891176	Not Bovine	Not Bovine	Not Bovine	0.60557	0.39443	Ovine	Ovine	Ovine	0.0173103	0.98269	Not Deer	Not Deer	Not Deer	0.0538987	0.946101	Not Swine	Not Swine	Not Swine	0.01616	0.98384	Not Canine	Not Canine	Not Canine	0.129111	0.870889	Not Bovine	Not Bovine	Not Bovine	0.689978	0.310022	Ovine	Ovine	Ovine	0.0223659	0.977634	Not Deer	Not Deer	Not Deer	0.0457404	0.95426	Not Swine	Not Swine	Not Swine	0.144298	0.855702	Not Canine	Canine	Not Canine	0.290975	0.709025	Not Deer	Deer	Deer	0.1181	0.8819	Not Human&Wastewater	Not Human&Wastewater	Not Human&Wastewater	0.0466382	0.953362	Not Human	Not Human	Not Human	0.0486971	0.951303	Not Human	Not Human	Not Human	0.0365235	0.963477	Not Human	Not Human	Not Human	0.0502607	0.949739	Not Human	Not Human	Not Human	0.0304037	0.969596	Not Human	Not Human	Not Human	0.0117272	0.988273	Not Human	Not Human	Not Human	0.00957178	0.990428	Not Human	Not Human	Not Human	0.0216997	0.9783	Not Human	Not Human	Not Human	0.00483977	0.99516	Not Human	Not Human	Not Human	0.0154171	0.984583	Not Human	Not Human	Not Human	0.0337583	0.966242	Not Human	Not Human	Not Human	0.012719	0.987281	Not Human	Not Human	Not Human	0.0225486	0.977451	Not Human	Not Human	Not Human	0.00736667	0.992633	Not Human	Not Human	Not Human	0.00436952	0.99563	Not Human	Not Human	Not Human	0.00774603	0.992254	Not Human	Not Human	Not Human	0.0055	0.9945	Not Human	Not Human	Not Human	0.00472381	0.995276	Not Human	Not Human	Not Human	0.0874333	0.912567	Not Poultry	Not Poultry	Not Poultry	0.0463583	0.953642	Not Poultry	Not Poultry	Not Poultry
Ovine	ESC_KC0495AA_AS	0.0114554	0.988545	Not Human	Not Human	Not Human	2.88E-06	0.999997	Not Canine	Not Canine	Not Canine	0.0367024	0.963298	Not Bovine	Not Bovine	Not Bovine	0.91648	0.0835204	Ovine	Ovine	Ovine	0.00650509	0.993495	Not Deer	Not Deer	Not Deer	0.0575357	0.942464	Not Swine	Not Swine	Not Swine	0.000266667	0.999733	Not Canine	Not Canine	Not Canine	0.0684422	0.931558	Not Bovine	Not Bovine	Not Bovine	0.811186	0.188814	Ovine	Ovine	Ovine	0.00134045	0.99866	Not Deer	Not Deer	Not Deer	0.0829975	0.917002	Not Swine	Not Swine	Not Swine	0.235528	0.764472	Not Canine	Canine	Not Canine	0.210323	0.789677	Not Deer	Not Deer	Not Deer	0.0307665	0.969233	Not Human&Wastewater	Not Human&Wastewater	Not Human&Wastewater	0.0285977	0.971402	Not Human	Not Human	Not Human	0.0416922	0.958308	Not Human	Not Human	Not Human	0.0173325	0.982667	Not Human	Not Human	Not Human	0.0250599	0.97494	Not Human	Not Human	Not Human	0.00946623	0.990534	Not Human	Not Human	Not Human	0.0484544	0.951546	Not Human	Not Human	Not Human	0.0485219	0.951478	Not Human	Not Human	Not Human	0.0390139	0.960986	Not Human	Not Human	Not Human	0.0184437	0.981556	Not Human	Not Human	Not Human	0.00165465	0.998345	Not Human	Not Human	Not Human	0.0336857	0.966314	Not Human	Not Human	Not Human	0.00445	0.99555	Not Human	Not Human	Not Human	0.0125219	0.987478	Not Human	Not Human	Not Human	0.00221333	0.997787	Not Human	Not Human	Not Human	0	1	Not Human	Not Human	Not Human	0	1	Not Human	Not Human	Not Human	0	1	Not Human	Not Human	Not Human	0	1	Not Human	Not Human	Not Human	0.0223013	0.977699	Not Poultry	Not Poultry	Not Poultry	0.00768393	0.992316	Not Poultry	Not Poultry	Not Poultry
Ovine	ESC_KC0496AA_AS	0.00548906	0.994511	Not Human	Not Human	Not Human	0.000802877	0.999197	Not Canine	Not Canine	Not Canine	0.116543	0.883457	Not Bovine	Not Bovine	Not Bovine	0.556729	0.443271	Ovine	Ovine	Ovine	0.000855725	0.999144	Not Deer	Not Deer	Not Deer	0.0214693	0.978531	Not Swine	Not Swine	Not Swine	0.00143333	0.998567	Not Canine	Not Canine	Not Canine	0.116677	0.883323	Not Bovine	Not Bovine	Not Bovine	0.705137	0.294863	Ovine	Ovine	Ovine	0.00260712	0.997393	Not Deer	Not Deer	Not Deer	0.0165576	0.983442	Not Swine	Not Swine	Not Swine	0.282704	0.717296	Not Canine	Canine	Canine	0.09348	0.90652	Not Deer	Not Deer	Not Deer	0.0787697	0.92123	Not Human&Wastewater	Not Human&Wastewater	Not Human&Wastewater	0.0367897	0.96321	Not Human	Not Human	Not Human	0.0214443	0.978556	Not Human	Not Human	Not Human	0.0475207	0.952479	Not Human	Not Human	Not Human	0.0293118	0.970688	Not Human	Not Human	Not Human	0.0186078	0.981392	Not Human	Not Human	Not Human	0.0176436	0.982356	Not Human	Not Human	Not Human	0.00611923	0.993881	Not Human	Not Human	Not Human	0.00259155	0.997408	Not Human	Not Human	Not Human	0.013474	0.986526	Not Human	Not Human	Not Human	0.000467985	0.999532	Not Human	Not Human	Not Human	0.0229889	0.977011	Not Human	Not Human	Not Human	0.000819048	0.999181	Not Human	Not Human	Not Human	0.000726667	0.999273	Not Human	Not Human	Not Human	0.00242667	0.997573	Not Human	Not Human	Not Human	0	1	Not Human	Not Human	Not Human	0	1	Not Human	Not Human	Not Human	0	1	Not Human	Not Human	Not Human	0	1	Not Human	Not Human	Not Human	0.115523	0.884477	Not Poultry	Not Poultry	Not Poultry	0.0526857	0.947314	Not Poultry	Not Poultry	Not Poultry
Ovine	ESC_KC0497AA_AS	0.0460751	0.953925	Not Human	Not Human	Not Human	0.00262764	0.997372	Not Canine	Not Canine	Not Canine	0.289188	0.710812	Not Bovine	Bovine	Not Bovine	0.624947	0.375053	Ovine	Ovine	Ovine	0.00912906	0.990871	Not Deer	Not Deer	Not Deer	0.0328371	0.967163	Not Swine	Not Swine	Not Swine	0.00534095	0.994659	Not Canine	Not Canine	Not Canine	0.291527	0.708473	Not Bovine	Bovine	Bovine	0.660859	0.339141	Ovine	Ovine	Ovine	0.00451569	0.995484	Not Deer	Not Deer	Not Deer	0.028901	0.971099	Not Swine	Not Swine	Not Swine	0.272899	0.727101	Not Canine	Canine	Canine	0.250093	0.749907	Not Deer	Not Deer	Not Deer	0.0286297	0.97137	Not Human&Wastewater	Not Human&Wastewater	Not Human&Wastewater	0.0122858	0.987714	Not Human	Not Human	Not Human	0.021	0.979	Not Human	Not Human	Not Human	0.0330574	0.966943	Not Human	Not Human	Not Human	0.056474	0.943526	Not Human	Not Human	Not Human	0.0240654	0.975935	Not Human	Not Human	Not Human	0.00575036	0.99425	Not Human	Not Human	Not Human	0.00246624	0.997534	Not Human	Not Human	Not Human	0.0197311	0.980269	Not Human	Not Human	Not Human	0.0197609	0.980239	Not Human	Not Human	Not Human	0.000572747	0.999427	Not Human	Not Human	Not Human	0.0122221	0.987778	Not Human	Not Human	Not Human	0	1	Not Human	Not Human	Not Human	8.00E-04	0.9992	Not Human	Not Human	Not Human	0	1	Not Human	Not Human	Not Human	0.000333333	0.999667	Not Human	Not Human	Not Human	0	1	Not Human	Not Human	Not Human	0	1	Not Human	Not Human	Not Human	0.00577333	0.994227	Not Human	Not Human	Not Human	0.372705	0.627295	Not Poultry	Poultry	Poultry	0.196523	0.803477	Not Poultry	Not Poultry	Not Poultry
Ovine	ESC_KC0498AA_AS	0.0300379	0.969962	Not Human	Not Human	Not Human	0.000804163	0.999196	Not Canine	Not Canine	Not Canine	0.0534859	0.946514	Not Bovine	Not Bovine	Not Bovine	0.834323	0.165677	Ovine	Ovine	Ovine	0.00725015	0.99275	Not Deer	Not Deer	Not Deer	0.102195	0.897805	Not Swine	Not Swine	Not Swine	0.0114	0.9886	Not Canine	Not Canine	Not Canine	0.122953	0.877047	Not Bovine	Not Bovine	Not Bovine	0.885083	0.114917	Ovine	Ovine	Ovine	0.00734073	0.992659	Not Deer	Not Deer	Not Deer	0.286775	0.713225	Not Swine	Not Swine	Not Swine	0.182826	0.817174	Not Canine	Canine	Not Canine	0.328541	0.671459	Not Deer	Deer	Deer	0.0688411	0.931159	Not Human&Wastewater	Not Human&Wastewater	Not Human&Wastewater	0.0622482	0.937752	Not Human	Not Human	Not Human	0.0258332	0.974167	Not Human	Not Human	Not Human	0.0278496	0.97215	Not Human	Not Human	Not Human	0.0303505	0.96965	Not Human	Not Human	Not Human	0.0212367	0.978763	Not Human	Not Human	Not Human	0.0235472	0.976453	Not Human	Not Human	Not Human	0.00423113	0.995769	Not Human	Not Human	Not Human	0.0160343	0.983966	Not Human	Not Human	Not Human	0.00448704	0.995513	Not Human	Not Human	Not Human	0.00935878	0.990641	Not Human	Not Human	Not Human	0.021318	0.978682	Not Human	Not Human	Not Human	0.00678571	0.993214	Not Human	Not Human	Not Human	0.00794667	0.992053	Not Human	Not Human	Not Human	0.00153333	0.998467	Not Human	Not Human	Not Human	0.00160952	0.99839	Not Human	Not Human	Not Human	4.00E-04	0.9996	Not Human	Not Human	Not Human	0.004	0.996	Not Human	Not Human	Not Human	0.00336	0.99664	Not Human	Not Human	Not Human	0.084796	0.915204	Not Poultry	Not Poultry	Not Poultry	0.091858	0.908142	Not Poultry	Not Poultry	Not Poultry
Poultry	ESC_KC0499AA_AS	0.0087255	0.991274	Not Human	Not Human	Not Human	4.16E-06	0.999996	Not Canine	Not Canine	Not Canine	0.223678	0.776322	Not Bovine	Bovine	Not Bovine	0.193916	0.806084	Not Ovine	Not Ovine	Not Ovine	0.00400838	0.995992	Not Deer	Not Deer	Not Deer	0.051159	0.948841	Not Swine	Not Swine	Not Swine	8.00E-04	0.9992	Not Canine	Not Canine	Not Canine	0.149834	0.850166	Not Bovine	Not Bovine	Not Bovine	0.357641	0.642359	Not Ovine	Ovine	Ovine	0.00274045	0.99726	Not Deer	Not Deer	Not Deer	0.0344615	0.965539	Not Swine	Not Swine	Not Swine	0.206101	0.793899	Not Canine	Canine	Not Canine	0.20579	0.79421	Not Deer	Not Deer	Not Deer	0.19793	0.80207	Not Human&Wastewater	Not Human&Wastewater	Not Human&Wastewater	0.0174171	0.982583	Not Human	Not Human	Not Human	0.0341346	0.965865	Not Human	Not Human	Not Human	0.0435605	0.956439	Not Human	Not Human	Not Human	0.0246633	0.975337	Not Human	Not Human	Not Human	0.0240408	0.975959	Not Human	Not Human	Not Human	0.0205715	0.979429	Not Human	Not Human	Not Human	0.00331577	0.996684	Not Human	Not Human	Not Human	0.026421	0.973579	Not Human	Not Human	Not Human	0.0135535	0.986447	Not Human	Not Human	Not Human	1.32E-06	0.999999	Not Human	Not Human	Not Human	0.00454864	0.995451	Not Human	Not Human	Not Human	0	1	Not Human	Not Human	Not Human	0.00238667	0.997613	Not Human	Not Human	Not Human	0	1	Not Human	Not Human	Not Human	0	1	Not Human	Not Human	Not Human	0	1	Not Human	Not Human	Not Human	0	1	Not Human	Not Human	Not Human	0.000826667	0.999173	Not Human	Not Human	Not Human	0.598318	0.401682	Poultry	Poultry	Poultry	0.560137	0.439863	Poultry	Poultry	Poultry
Ovine	ESC_KC0500AA_AS	0.123405	0.876595	Not Human	Not Human	Not Human	0.000802877	0.999197	Not Canine	Not Canine	Not Canine	0.160646	0.839354	Not Bovine	Bovine	Not Bovine	0.506059	0.493941	Ovine	Ovine	Ovine	0.0137568	0.986243	Not Deer	Not Deer	Not Deer	0.0850676	0.914932	Not Swine	Not Swine	Not Swine	0.00565619	0.994344	Not Canine	Not Canine	Not Canine	0.162	0.838	Not Bovine	Not Bovine	Not Bovine	0.572586	0.427414	Ovine	Ovine	Ovine	0.00739759	0.992602	Not Deer	Not Deer	Not Deer	0.0600155	0.939984	Not Swine	Not Swine	Not Swine	0.23683	0.76317	Not Canine	Canine	Not Canine	0.07226	0.92774	Not Deer	Not Deer	Not Deer	0.0715079	0.928492	Not Human&Wastewater	Not Human&Wastewater	Not Human&Wastewater	0.0234538	0.976546	Not Human	Not Human	Not Human	0.0238541	0.976146	Not Human	Not Human	Not Human	0.0321114	0.967889	Not Human	Not Human	Not Human	0.038641	0.961359	Not Human	Not Human	Not Human	0.0399528	0.960047	Not Human	Not Human	Not Human	0.184448	0.815552	Not Human	Not Human	Not Human	0.0791903	0.92081	Not Human	Not Human	Not Human	0.167002	0.832998	Not Human	Not Human	Not Human	0.0973351	0.902665	Not Human	Not Human	Not Human	0.00390227	0.996098	Not Human	Not Human	Not Human	0.0307823	0.969218	Not Human	Not Human	Not Human	0.00436905	0.995631	Not Human	Not Human	Not Human	0.0284025	0.971597	Not Human	Not Human	Not Human	0.0252	0.9748	Not Human	Not Human	Not Human	0.00129524	0.998705	Not Human	Not Human	Not Human	0.00475	0.99525	Not Human	Not Human	Not Human	0.004	0.996	Not Human	Not Human	Not Human	0.01402	0.98598	Not Human	Not Human	Not Human	0.108344	0.891656	Not Poultry	Not Poultry	Not Poultry	0.0770639	0.922936	Not Poultry	Not Poultry	Not Poultry
Ovine	ESC_KC0501AA_AS	0.0110608	0.988939	Not Human	Not Human	Not Human	0.0198975	0.980103	Not Canine	Not Canine	Not Canine	0.288027	0.711973	Not Bovine	Bovine	Not Bovine	0.803036	0.196964	Ovine	Ovine	Ovine	0.0162414	0.983759	Not Deer	Not Deer	Not Deer	0.0274068	0.972593	Not Swine	Not Swine	Not Swine	0.000693333	0.999307	Not Canine	Not Canine	Not Canine	0.153529	0.846471	Not Bovine	Not Bovine	Not Bovine	0.801712	0.198288	Ovine	Ovine	Ovine	0.0086268	0.991373	Not Deer	Not Deer	Not Deer	0.0343749	0.965625	Not Swine	Not Swine	Not Swine	0.245701	0.754299	Not Canine	Canine	Canine	0.147432	0.852568	Not Deer	Not Deer	Not Deer	0.00982344	0.990177	Not Human&Wastewater	Not Human&Wastewater	Not Human&Wastewater	0.0100104	0.98999	Not Human	Not Human	Not Human	0.0334998	0.9665	Not Human	Not Human	Not Human	0.0025092	0.997491	Not Human	Not Human	Not Human	0.0174835	0.982516	Not Human	Not Human	Not Human	0.00909285	0.990907	Not Human	Not Human	Not Human	0.00134382	0.998656	Not Human	Not Human	Not Human	0.00228901	0.997711	Not Human	Not Human	Not Human	0.00375842	0.996242	Not Human	Not Human	Not Human	0.000153481	0.999847	Not Human	Not Human	Not Human	1.32E-06	0.999999	Not Human	Not Human	Not Human	0.00622229	0.993778	Not Human	Not Human	Not Human	0.000666667	0.999333	Not Human	Not Human	Not Human	0	1	Not Human	Not Human	Not Human	0	1	Not Human	Not Human	Not Human	0	1	Not Human	Not Human	Not Human	0	1	Not Human	Not Human	Not Human	0	1	Not Human	Not Human	Not Human	0	1	Not Human	Not Human	Not Human	0.0237206	0.976279	Not Poultry	Not Poultry	Not Poultry	0.034887	0.965113	Not Poultry	Not Poultry	Not Poultry
Ovine	ESC_KC0502AA_AS	0.0774556	0.922544	Not Human	Not Human	Not Human	2.88E-06	0.999997	Not Canine	Not Canine	Not Canine	0.133221	0.866779	Not Bovine	Bovine	Not Bovine	0.880157	0.119843	Ovine	Ovine	Ovine	0.00174594	0.998254	Not Deer	Not Deer	Not Deer	0.0315586	0.968441	Not Swine	Not Swine	Not Swine	0.000114286	0.999886	Not Canine	Not Canine	Not Canine	0.121247	0.878753	Not Bovine	Not Bovine	Not Bovine	0.937827	0.0621726	Ovine	Ovine	Ovine	0.000807117	0.999193	Not Deer	Not Deer	Not Deer	0.0746935	0.925307	Not Swine	Not Swine	Not Swine	0.273109	0.726891	Not Canine	Canine	Canine	0.183939	0.816061	Not Deer	Not Deer	Not Deer	0.0311904	0.96881	Not Human&Wastewater	Not Human&Wastewater	Not Human&Wastewater	0.0182949	0.981705	Not Human	Not Human	Not Human	0.0161523	0.983848	Not Human	Not Human	Not Human	0.0159263	0.984074	Not Human	Not Human	Not Human	0.0119539	0.988046	Not Human	Not Human	Not Human	0.0077201	0.99228	Not Human	Not Human	Not Human	0.000658454	0.999342	Not Human	Not Human	Not Human	0.00410692	0.995893	Not Human	Not Human	Not Human	0.000938803	0.999061	Not Human	Not Human	Not Human	0.00258205	0.997418	Not Human	Not Human	Not Human	1.32E-06	0.999999	Not Human	Not Human	Not Human	0.0100796	0.98992	Not Human	Not Human	Not Human	0.001	0.999	Not Human	Not Human	Not Human	0.00236	0.99764	Not Human	Not Human	Not Human	0	1	Not Human	Not Human	Not Human	0	1	Not Human	Not Human	Not Human	0	1	Not Human	Not Human	Not Human	0	1	Not Human	Not Human	Not Human	0	1	Not Human	Not Human	Not Human	0.114402	0.885598	Not Poultry	Not Poultry	Not Poultry	0.30523	0.69477	Not Poultry	Poultry	Not Poultry
Ovine	ESC_KC0503AA_AS	0.00874558	0.991254	Not Human	Not Human	Not Human	0.00515654	0.994843	Not Canine	Not Canine	Not Canine	0.0508362	0.949164	Not Bovine	Not Bovine	Not Bovine	0.907214	0.0927864	Ovine	Ovine	Ovine	0.0207492	0.979251	Not Deer	Not Deer	Not Deer	0.0275406	0.972459	Not Swine	Not Swine	Not Swine	0.00258667	0.997413	Not Canine	Not Canine	Not Canine	0.105847	0.894153	Not Bovine	Not Bovine	Not Bovine	0.82822	0.17178	Ovine	Ovine	Ovine	0.0212524	0.978748	Not Deer	Not Deer	Not Deer	0.0192929	0.980707	Not Swine	Not Swine	Not Swine	0.140497	0.859503	Not Canine	Canine	Not Canine	0.529712	0.470288	Deer	Deer	Deer	0.00836985	0.99163	Not Human&Wastewater	Not Human&Wastewater	Not Human&Wastewater	0.0185395	0.981461	Not Human	Not Human	Not Human	0.00882716	0.991173	Not Human	Not Human	Not Human	0.00405136	0.995949	Not Human	Not Human	Not Human	0.00802795	0.991972	Not Human	Not Human	Not Human	0.011416	0.988584	Not Human	Not Human	Not Human	0.0014663	0.998534	Not Human	Not Human	Not Human	0.0022769	0.997723	Not Human	Not Human	Not Human	0.00163562	0.998364	Not Human	Not Human	Not Human	0.00108944	0.998911	Not Human	Not Human	Not Human	0.00233465	0.997665	Not Human	Not Human	Not Human	0.0104359	0.989564	Not Human	Not Human	Not Human	0.00105	0.99895	Not Human	Not Human	Not Human	0.00228	0.99772	Not Human	Not Human	Not Human	0.0011	0.9989	Not Human	Not Human	Not Human	0	1	Not Human	Not Human	Not Human	0	1	Not Human	Not Human	Not Human	0	1	Not Human	Not Human	Not Human	0.000533333	0.999467	Not Human	Not Human	Not Human	0.0308557	0.969144	Not Poultry	Not Poultry	Not Poultry	0.0224247	0.977575	Not Poultry	Not Poultry	Not Poultry
Ovine	ESC_KC0510AA_AS	0.0208757	0.979124	Not Human	Not Human	Not Human	0.0247981	0.975202	Not Canine	Not Canine	Not Canine	0.070152	0.929848	Not Bovine	Not Bovine	Not Bovine	0.717129	0.282871	Ovine	Ovine	Ovine	0.00911374	0.990886	Not Deer	Not Deer	Not Deer	0.0718645	0.928136	Not Swine	Not Swine	Not Swine	0.0287905	0.97121	Not Canine	Not Canine	Not Canine	0.165696	0.834304	Not Bovine	Not Bovine	Not Bovine	0.366138	0.633862	Not Ovine	Ovine	Ovine	0.00481981	0.99518	Not Deer	Not Deer	Not Deer	0.0414688	0.958531	Not Swine	Not Swine	Not Swine	0.411773	0.588227	Not Canine	Canine	Canine	0.0790667	0.920933	Not Deer	Not Deer	Not Deer	0.0988214	0.901179	Not Human&Wastewater	Not Human&Wastewater	Not Human&Wastewater	0.0396485	0.960351	Not Human	Not Human	Not Human	0.183541	0.816459	Not Human	Not Human	Not Human	0.0501179	0.949882	Not Human	Not Human	Not Human	0.0388147	0.961185	Not Human	Not Human	Not Human	0.056328	0.943672	Not Human	Not Human	Not Human	0.017	0.983	Not Human	Not Human	Not Human	0.00880604	0.991194	Not Human	Not Human	Not Human	0.0109405	0.989059	Not Human	Not Human	Not Human	0.0065523	0.993448	Not Human	Not Human	Not Human	0.0162385	0.983762	Not Human	Not Human	Not Human	0.0470187	0.952981	Not Human	Not Human	Not Human	0.01145	0.98855	Not Human	Not Human	Not Human	0.00521905	0.994781	Not Human	Not Human	Not Human	0.00224381	0.997756	Not Human	Not Human	Not Human	0.00016	0.99984	Not Human	Not Human	Not Human	0.0018	0.9982	Not Human	Not Human	Not Human	0.0017	0.9983	Not Human	Not Human	Not Human	0	1	Not Human	Not Human	Not Human	0.064441	0.935559	Not Poultry	Not Poultry	Not Poultry	0.0673365	0.932663	Not Poultry	Not Poultry	Not Poultry
Ovine	ESC_KC0511AA_AS	0.00711684	0.992883	Not Human	Not Human	Not Human	1.99E-05	0.99998	Not Canine	Not Canine	Not Canine	0.0993276	0.900672	Not Bovine	Not Bovine	Not Bovine	0.770923	0.229077	Ovine	Ovine	Ovine	0.022145	0.977855	Not Deer	Not Deer	Not Deer	0.0219315	0.978068	Not Swine	Not Swine	Not Swine	0	1	Not Canine	Not Canine	Not Canine	0.159031	0.840969	Not Bovine	Not Bovine	Not Bovine	0.7786	0.2214	Ovine	Ovine	Ovine	0.0256183	0.974382	Not Deer	Not Deer	Not Deer	0.0553822	0.944618	Not Swine	Not Swine	Not Swine	0.263687	0.736313	Not Canine	Canine	Canine	0.741514	0.258486	Deer	Deer	Deer	0.0344623	0.965538	Not Human&Wastewater	Not Human&Wastewater	Not Human&Wastewater	0.019124	0.980876	Not Human	Not Human	Not Human	0.01783	0.98217	Not Human	Not Human	Not Human	0.0136405	0.98636	Not Human	Not Human	Not Human	0.016372	0.983628	Not Human	Not Human	Not Human	0.00942612	0.990574	Not Human	Not Human	Not Human	0.00522091	0.994779	Not Human	Not Human	Not Human	0.00115878	0.998841	Not Human	Not Human	Not Human	0.0100883	0.989912	Not Human	Not Human	Not Human	0.00102043	0.99898	Not Human	Not Human	Not Human	0.00112132	0.998879	Not Human	Not Human	Not Human	0.00475925	0.995241	Not Human	Not Human	Not Human	0	1	Not Human	Not Human	Not Human	0.00548857	0.994511	Not Human	Not Human	Not Human	0.00126667	0.998733	Not Human	Not Human	Not Human	0.0018	0.9982	Not Human	Not Human	Not Human	0	1	Not Human	Not Human	Not Human	0.000833333	0.999167	Not Human	Not Human	Not Human	0.0018019	0.998198	Not Human	Not Human	Not Human	0.037565	0.962435	Not Poultry	Not Poultry	Not Poultry	0.0232729	0.976727	Not Poultry	Not Poultry	Not Poultry
Ovine	ESC_KC0512AA_AS	0.0110702	0.98893	Not Human	Not Human	Not Human	0.0198975	0.980103	Not Canine	Not Canine	Not Canine	0.285846	0.714154	Not Bovine	Bovine	Not Bovine	0.79268	0.20732	Ovine	Ovine	Ovine	0.0057118	0.994288	Not Deer	Not Deer	Not Deer	0.0240674	0.975933	Not Swine	Not Swine	Not Swine	0.000693333	0.999307	Not Canine	Not Canine	Not Canine	0.154171	0.845829	Not Bovine	Not Bovine	Not Bovine	0.782282	0.217718	Ovine	Ovine	Ovine	0.00949347	0.990507	Not Deer	Not Deer	Not Deer	0.0315632	0.968437	Not Swine	Not Swine	Not Swine	0.244701	0.755299	Not Canine	Canine	Canine	0.151166	0.848834	Not Deer	Not Deer	Not Deer	0.0387651	0.961235	Not Human&Wastewater	Not Human&Wastewater	Not Human&Wastewater	0.0206416	0.979358	Not Human	Not Human	Not Human	0.0426181	0.957382	Not Human	Not Human	Not Human	0.0187518	0.981248	Not Human	Not Human	Not Human	0.0181765	0.981824	Not Human	Not Human	Not Human	0.00938907	0.990611	Not Human	Not Human	Not Human	0.00172407	0.998276	Not Human	Not Human	Not Human	0.00232429	0.997676	Not Human	Not Human	Not Human	0.00369544	0.996305	Not Human	Not Human	Not Human	0.000153481	0.999847	Not Human	Not Human	Not Human	1.32E-06	0.999999	Not Human	Not Human	Not Human	0.0059787	0.994021	Not Human	Not Human	Not Human	0	1	Not Human	Not Human	Not Human	0	1	Not Human	Not Human	Not Human	0	1	Not Human	Not Human	Not Human	0	1	Not Human	Not Human	Not Human	0	1	Not Human	Not Human	Not Human	0	1	Not Human	Not Human	Not Human	0	1	Not Human	Not Human	Not Human	0.0234539	0.976546	Not Poultry	Not Poultry	Not Poultry	0.035475	0.964525	Not Poultry	Not Poultry	Not Poultry
Ovine	ESC_KC0513AA_AS	0.0774556	0.922544	Not Human	Not Human	Not Human	2.88E-06	0.999997	Not Canine	Not Canine	Not Canine	0.132976	0.867024	Not Bovine	Bovine	Not Bovine	0.882757	0.117243	Ovine	Ovine	Ovine	0.00174594	0.998254	Not Deer	Not Deer	Not Deer	0.0325528	0.967447	Not Swine	Not Swine	Not Swine	0.000114286	0.999886	Not Canine	Not Canine	Not Canine	0.120436	0.879564	Not Bovine	Not Bovine	Not Bovine	0.937827	0.0621726	Ovine	Ovine	Ovine	0.000807117	0.999193	Not Deer	Not Deer	Not Deer	0.0739628	0.926037	Not Swine	Not Swine	Not Swine	0.273109	0.726891	Not Canine	Canine	Canine	0.183939	0.816061	Not Deer	Not Deer	Not Deer	0.0301904	0.96981	Not Human&Wastewater	Not Human&Wastewater	Not Human&Wastewater	0.0182927	0.981707	Not Human	Not Human	Not Human	0.0161523	0.983848	Not Human	Not Human	Not Human	0.0159263	0.984074	Not Human	Not Human	Not Human	0.0129436	0.987056	Not Human	Not Human	Not Human	0.00851095	0.991489	Not Human	Not Human	Not Human	0.000658454	0.999342	Not Human	Not Human	Not Human	0.00410692	0.995893	Not Human	Not Human	Not Human	0.00174749	0.998253	Not Human	Not Human	Not Human	0.00258205	0.997418	Not Human	Not Human	Not Human	0.000267985	0.999732	Not Human	Not Human	Not Human	0.0110296	0.98897	Not Human	Not Human	Not Human	0.001	0.999	Not Human	Not Human	Not Human	0.00236	0.99764	Not Human	Not Human	Not Human	0	1	Not Human	Not Human	Not Human	0	1	Not Human	Not Human	Not Human	0	1	Not Human	Not Human	Not Human	0	1	Not Human	Not Human	Not Human	0	1	Not Human	Not Human	Not Human	0.113602	0.886398	Not Poultry	Not Poultry	Not Poultry	0.30763	0.69237	Not Poultry	Poultry	Not Poultry
Ovine	ESC_KC0514AA_AS	0.0158452	0.984155	Not Human	Not Human	Not Human	0.00210954	0.99789	Not Canine	Not Canine	Not Canine	0.0336822	0.966318	Not Bovine	Not Bovine	Not Bovine	0.818505	0.181495	Ovine	Ovine	Ovine	0.0134121	0.986588	Not Deer	Not Deer	Not Deer	0.0135426	0.986457	Not Swine	Not Swine	Not Swine	0.00317333	0.996827	Not Canine	Not Canine	Not Canine	0.046554	0.953446	Not Bovine	Not Bovine	Not Bovine	0.924825	0.0751751	Ovine	Ovine	Ovine	0.0272192	0.972781	Not Deer	Not Deer	Not Deer	0.0268408	0.973159	Not Swine	Not Swine	Not Swine	0.205083	0.794917	Not Canine	Canine	Not Canine	0.808761	0.191239	Deer	Deer	Deer	0.0344478	0.965552	Not Human&Wastewater	Not Human&Wastewater	Not Human&Wastewater	0.0681721	0.931828	Not Human	Not Human	Not Human	0.0328456	0.967154	Not Human	Not Human	Not Human	0.0645969	0.935403	Not Human	Not Human	Not Human	0.0249753	0.975025	Not Human	Not Human	Not Human	0.0215789	0.978421	Not Human	Not Human	Not Human	0.0268568	0.973143	Not Human	Not Human	Not Human	0.0432529	0.956747	Not Human	Not Human	Not Human	0.0179777	0.982022	Not Human	Not Human	Not Human	0.0187166	0.981283	Not Human	Not Human	Not Human	0.0246213	0.975379	Not Human	Not Human	Not Human	0.047525	0.952475	Not Human	Not Human	Not Human	0.015875	0.984125	Not Human	Not Human	Not Human	0.0141819	0.985818	Not Human	Not Human	Not Human	0.00848381	0.991516	Not Human	Not Human	Not Human	0.0117514	0.988249	Not Human	Not Human	Not Human	0.02985	0.97015	Not Human	Not Human	Not Human	0.0144	0.9856	Not Human	Not Human	Not Human	0.0090654	0.990935	Not Human	Not Human	Not Human	0.0660277	0.933972	Not Poultry	Not Poultry	Not Poultry	0.0322802	0.96772	Not Poultry	Not Poultry	Not Poultry
Ovine	ESC_KC0515AA_AS	0.085034	0.914966	Not Human	Not Human	Not Human	0.00250217	0.997498	Not Canine	Not Canine	Not Canine	0.162516	0.837484	Not Bovine	Bovine	Not Bovine	0.575287	0.424713	Ovine	Ovine	Ovine	0.00116323	0.998837	Not Deer	Not Deer	Not Deer	0.0798664	0.920134	Not Swine	Not Swine	Not Swine	0.0170667	0.982933	Not Canine	Not Canine	Not Canine	0.153021	0.846979	Not Bovine	Not Bovine	Not Bovine	0.589303	0.410697	Ovine	Ovine	Ovine	0.00147378	0.998526	Not Deer	Not Deer	Not Deer	0.0683775	0.931623	Not Swine	Not Swine	Not Swine	0.242245	0.757755	Not Canine	Canine	Canine	0.128488	0.871512	Not Deer	Not Deer	Not Deer	0.0845804	0.91542	Not Human&Wastewater	Not Human&Wastewater	Not Human&Wastewater	0.0376886	0.962311	Not Human	Not Human	Not Human	0.0660898	0.93391	Not Human	Not Human	Not Human	0.0445559	0.955444	Not Human	Not Human	Not Human	0.0344951	0.965505	Not Human	Not Human	Not Human	0.0290947	0.970905	Not Human	Not Human	Not Human	0.0122908	0.987709	Not Human	Not Human	Not Human	0.00268197	0.997318	Not Human	Not Human	Not Human	0.0199146	0.980085	Not Human	Not Human	Not Human	8.21E-05	0.999918	Not Human	Not Human	Not Human	0.00261465	0.997385	Not Human	Not Human	Not Human	0.00423656	0.995763	Not Human	Not Human	Not Human	0.000342857	0.999657	Not Human	Not Human	Not Human	0.00418762	0.995812	Not Human	Not Human	Not Human	4.00E-04	0.9996	Not Human	Not Human	Not Human	0.00791619	0.992084	Not Human	Not Human	Not Human	0	1	Not Human	Not Human	Not Human	0	1	Not Human	Not Human	Not Human	8.00E-04	0.9992	Not Human	Not Human	Not Human	0.083738	0.916262	Not Poultry	Not Poultry	Not Poultry	0.205254	0.794746	Not Poultry	Not Poultry	Not Poultry
Ovine	ESC_KC0516AA_AS	0.0110608	0.988939	Not Human	Not Human	Not Human	0.0198975	0.980103	Not Canine	Not Canine	Not Canine	0.290821	0.709179	Not Bovine	Bovine	Not Bovine	0.802703	0.197297	Ovine	Ovine	Ovine	0.0162414	0.983759	Not Deer	Not Deer	Not Deer	0.0443067	0.955693	Not Swine	Not Swine	Not Swine	0.000693333	0.999307	Not Canine	Not Canine	Not Canine	0.156577	0.843423	Not Bovine	Not Bovine	Not Bovine	0.798212	0.201788	Ovine	Ovine	Ovine	0.0086268	0.991373	Not Deer	Not Deer	Not Deer	0.0559758	0.944024	Not Swine	Not Swine	Not Swine	0.246701	0.753299	Not Canine	Canine	Canine	0.147432	0.852568	Not Deer	Not Deer	Not Deer	0.00986381	0.990136	Not Human&Wastewater	Not Human&Wastewater	Not Human&Wastewater	0.0104104	0.98959	Not Human	Not Human	Not Human	0.0334998	0.9665	Not Human	Not Human	Not Human	0.0025092	0.997491	Not Human	Not Human	Not Human	0.0174731	0.982527	Not Human	Not Human	Not Human	0.00909285	0.990907	Not Human	Not Human	Not Human	0.00134382	0.998656	Not Human	Not Human	Not Human	0.00228901	0.997711	Not Human	Not Human	Not Human	0.00375842	0.996242	Not Human	Not Human	Not Human	0.000153481	0.999847	Not Human	Not Human	Not Human	1.32E-06	0.999999	Not Human	Not Human	Not Human	0.00622229	0.993778	Not Human	Not Human	Not Human	0.000666667	0.999333	Not Human	Not Human	Not Human	0	1	Not Human	Not Human	Not Human	0	1	Not Human	Not Human	Not Human	0	1	Not Human	Not Human	Not Human	0	1	Not Human	Not Human	Not Human	0	1	Not Human	Not Human	Not Human	0	1	Not Human	Not Human	Not Human	0.0234539	0.976546	Not Poultry	Not Poultry	Not Poultry	0.034887	0.965113	Not Poultry	Not Poultry	Not Poultry
Ovine	ESC_KC0517AA_AS	0.016105	0.983895	Not Human	Not Human	Not Human	0.00143273	0.998567	Not Canine	Not Canine	Not Canine	0.168369	0.831631	Not Bovine	Bovine	Not Bovine	0.458536	0.541464	Not Ovine	Ovine	Ovine	0.00289398	0.997106	Not Deer	Not Deer	Not Deer	0.102695	0.897305	Not Swine	Not Swine	Not Swine	0.00702667	0.992973	Not Canine	Not Canine	Not Canine	0.151439	0.848561	Not Bovine	Not Bovine	Not Bovine	0.495405	0.504595	Not Ovine	Ovine	Ovine	0.00436712	0.995633	Not Deer	Not Deer	Not Deer	0.0901849	0.909815	Not Swine	Not Swine	Not Swine	0.230039	0.769961	Not Canine	Canine	Not Canine	0.112367	0.887633	Not Deer	Not Deer	Not Deer	0.0613012	0.938699	Not Human&Wastewater	Not Human&Wastewater	Not Human&Wastewater	0.0429218	0.957078	Not Human	Not Human	Not Human	0.0837909	0.916209	Not Human	Not Human	Not Human	0.0175873	0.982413	Not Human	Not Human	Not Human	0.0606488	0.939351	Not Human	Not Human	Not Human	0.0279999	0.972	Not Human	Not Human	Not Human	0.032076	0.967924	Not Human	Not Human	Not Human	0.0482883	0.951712	Not Human	Not Human	Not Human	0.0428028	0.957197	Not Human	Not Human	Not Human	0.0101728	0.989827	Not Human	Not Human	Not Human	0.00378798	0.996212	Not Human	Not Human	Not Human	0.0351836	0.964816	Not Human	Not Human	Not Human	0.0063	0.9937	Not Human	Not Human	Not Human	0.00448444	0.995516	Not Human	Not Human	Not Human	0.0136667	0.986333	Not Human	Not Human	Not Human	0.00194667	0.998053	Not Human	Not Human	Not Human	0	1	Not Human	Not Human	Not Human	0.000916667	0.999083	Not Human	Not Human	Not Human	0	1	Not Human	Not Human	Not Human	0.0843835	0.915617	Not Poultry	Not Poultry	Not Poultry	0.150723	0.849277	Not Poultry	Not Poultry	Not Poultry
Ovine	ESC_KC0518AA_AS	0.085034	0.914966	Not Human	Not Human	Not Human	0.00250217	0.997498	Not Canine	Not Canine	Not Canine	0.159629	0.840371	Not Bovine	Bovine	Not Bovine	0.572976	0.427024	Ovine	Ovine	Ovine	0.00116323	0.998837	Not Deer	Not Deer	Not Deer	0.0788664	0.921134	Not Swine	Not Swine	Not Swine	0.0170667	0.982933	Not Canine	Not Canine	Not Canine	0.150579	0.849421	Not Bovine	Not Bovine	Not Bovine	0.586611	0.413389	Ovine	Ovine	Ovine	0.00147378	0.998526	Not Deer	Not Deer	Not Deer	0.0676694	0.932331	Not Swine	Not Swine	Not Swine	0.241245	0.758755	Not Canine	Canine	Canine	0.127688	0.872312	Not Deer	Not Deer	Not Deer	0.0797851	0.920215	Not Human&Wastewater	Not Human&Wastewater	Not Human&Wastewater	0.0349057	0.965094	Not Human	Not Human	Not Human	0.0639471	0.936053	Not Human	Not Human	Not Human	0.0429225	0.957077	Not Human	Not Human	Not Human	0.0319883	0.968012	Not Human	Not Human	Not Human	0.0296947	0.970305	Not Human	Not Human	Not Human	0.0122908	0.987709	Not Human	Not Human	Not Human	0.00268197	0.997318	Not Human	Not Human	Not Human	0.0199146	0.980085	Not Human	Not Human	Not Human	8.21E-05	0.999918	Not Human	Not Human	Not Human	0.00261465	0.997385	Not Human	Not Human	Not Human	0.00423656	0.995763	Not Human	Not Human	Not Human	0.000342857	0.999657	Not Human	Not Human	Not Human	0.00418762	0.995812	Not Human	Not Human	Not Human	4.00E-04	0.9996	Not Human	Not Human	Not Human	0.00791619	0.992084	Not Human	Not Human	Not Human	0	1	Not Human	Not Human	Not Human	0	1	Not Human	Not Human	Not Human	8.00E-04	0.9992	Not Human	Not Human	Not Human	0.0844713	0.915529	Not Poultry	Not Poultry	Not Poultry	0.143433	0.856567	Not Poultry	Not Poultry	Not Poultry
Ovine	ESC_KC0519AA_AS	0.00734558	0.992654	Not Human	Not Human	Not Human	0.00255526	0.997445	Not Canine	Not Canine	Not Canine	0.0358779	0.964122	Not Bovine	Not Bovine	Not Bovine	0.948547	0.0514528	Ovine	Ovine	Ovine	0.0181219	0.981878	Not Deer	Not Deer	Not Deer	0.0238021	0.976198	Not Swine	Not Swine	Not Swine	0.00258667	0.997413	Not Canine	Not Canine	Not Canine	0.059338	0.940662	Not Bovine	Not Bovine	Not Bovine	0.843273	0.156727	Ovine	Ovine	Ovine	0.0118619	0.988138	Not Deer	Not Deer	Not Deer	0.0239555	0.976045	Not Swine	Not Swine	Not Swine	0.171038	0.828962	Not Canine	Canine	Not Canine	0.530483	0.469517	Deer	Deer	Deer	0.0105865	0.989413	Not Human&Wastewater	Not Human&Wastewater	Not Human&Wastewater	0.019092	0.980908	Not Human	Not Human	Not Human	0.00860972	0.99139	Not Human	Not Human	Not Human	0.00321172	0.996788	Not Human	Not Human	Not Human	0.00783609	0.992164	Not Human	Not Human	Not Human	0.0114063	0.988594	Not Human	Not Human	Not Human	0.00174383	0.998256	Not Human	Not Human	Not Human	0.00226308	0.997737	Not Human	Not Human	Not Human	0.00187486	0.998125	Not Human	Not Human	Not Human	0.00108944	0.998911	Not Human	Not Human	Not Human	0.00313465	0.996865	Not Human	Not Human	Not Human	0.00846172	0.991538	Not Human	Not Human	Not Human	8.00E-04	0.9992	Not Human	Not Human	Not Human	0.00308	0.99692	Not Human	Not Human	Not Human	0.00106667	0.998933	Not Human	Not Human	Not Human	0	1	Not Human	Not Human	Not Human	0	1	Not Human	Not Human	Not Human	0	1	Not Human	Not Human	Not Human	0.000533333	0.999467	Not Human	Not Human	Not Human	0.0329128	0.967087	Not Poultry	Not Poultry	Not Poultry	0.0519116	0.948088	Not Poultry	Not Poultry	Not Poultry
Ovine	ESC_KC0520AA_AS	0.0294986	0.970501	Not Human	Not Human	Not Human	0.0154368	0.984563	Not Canine	Not Canine	Not Canine	0.204934	0.795066	Not Bovine	Bovine	Not Bovine	0.726472	0.273528	Ovine	Ovine	Ovine	0.0171985	0.982801	Not Deer	Not Deer	Not Deer	0.0274589	0.972541	Not Swine	Not Swine	Not Swine	0.00654762	0.993452	Not Canine	Not Canine	Not Canine	0.199532	0.800468	Not Bovine	Not Bovine	Not Bovine	0.661492	0.338508	Ovine	Ovine	Ovine	0.00392267	0.996077	Not Deer	Not Deer	Not Deer	0.0221168	0.977883	Not Swine	Not Swine	Not Swine	0.316405	0.683595	Not Canine	Canine	Canine	0.346204	0.653796	Not Deer	Deer	Deer	0.0784325	0.921567	Not Human&Wastewater	Not Human&Wastewater	Not Human&Wastewater	0.039931	0.960069	Not Human	Not Human	Not Human	0.0434498	0.95655	Not Human	Not Human	Not Human	0.0299417	0.970058	Not Human	Not Human	Not Human	0.021967	0.978033	Not Human	Not Human	Not Human	0.107646	0.892354	Not Human	Not Human	Not Human	0.0131782	0.986822	Not Human	Not Human	Not Human	0.00991251	0.990087	Not Human	Not Human	Not Human	0.0122073	0.987793	Not Human	Not Human	Not Human	0.000663716	0.999336	Not Human	Not Human	Not Human	0.00425846	0.995742	Not Human	Not Human	Not Human	0.0300153	0.969985	Not Human	Not Human	Not Human	0.00111905	0.998881	Not Human	Not Human	Not Human	0.00331429	0.996686	Not Human	Not Human	Not Human	0.00494667	0.995053	Not Human	Not Human	Not Human	0.00146667	0.998533	Not Human	Not Human	Not Human	0	1	Not Human	Not Human	Not Human	0	1	Not Human	Not Human	Not Human	0.000933333	0.999067	Not Human	Not Human	Not Human	0.137998	0.862002	Not Poultry	Not Poultry	Not Poultry	0.132116	0.867884	Not Poultry	Not Poultry	Not Poultry
Ovine	ESC_KC0521AA_AS	0.0186458	0.981354	Not Human	Not Human	Not Human	0.00493545	0.995065	Not Canine	Not Canine	Not Canine	0.173649	0.826351	Not Bovine	Bovine	Not Bovine	0.666549	0.333451	Ovine	Ovine	Ovine	0.00126356	0.998736	Not Deer	Not Deer	Not Deer	0.0519399	0.94806	Not Swine	Not Swine	Not Swine	0.00650095	0.993499	Not Canine	Not Canine	Not Canine	0.190694	0.809306	Not Bovine	Not Bovine	Not Bovine	0.615123	0.384877	Ovine	Ovine	Ovine	0.00534045	0.99466	Not Deer	Not Deer	Not Deer	0.0654808	0.934519	Not Swine	Not Swine	Not Swine	0.280967	0.719033	Not Canine	Canine	Canine	0.339894	0.660106	Not Deer	Deer	Deer	0.0405131	0.959487	Not Human&Wastewater	Not Human&Wastewater	Not Human&Wastewater	0.0203723	0.979628	Not Human	Not Human	Not Human	0.0272072	0.972793	Not Human	Not Human	Not Human	0.0273235	0.972677	Not Human	Not Human	Not Human	0.0284559	0.971544	Not Human	Not Human	Not Human	0.0138264	0.986174	Not Human	Not Human	Not Human	0.00500699	0.994993	Not Human	Not Human	Not Human	0.0108754	0.989125	Not Human	Not Human	Not Human	0.0139219	0.986078	Not Human	Not Human	Not Human	0.00506332	0.994937	Not Human	Not Human	Not Human	0.000761318	0.999239	Not Human	Not Human	Not Human	0.0168822	0.983118	Not Human	Not Human	Not Human	0.000333333	0.999667	Not Human	Not Human	Not Human	0.00316	0.99684	Not Human	Not Human	Not Human	0.00575238	0.994248	Not Human	Not Human	Not Human	0.00109333	0.998907	Not Human	Not Human	Not Human	0.0029	0.9971	Not Human	Not Human	Not Human	0.0015	0.9985	Not Human	Not Human	Not Human	0	1	Not Human	Not Human	Not Human	0.0800429	0.919957	Not Poultry	Not Poultry	Not Poultry	0.0861518	0.913848	Not Poultry	Not Poultry	Not Poultry
Ovine	ESC_KC0522AA_AS	0.0337747	0.966225	Not Human	Not Human	Not Human	0.00337431	0.996626	Not Canine	Not Canine	Not Canine	0.104529	0.895471	Not Bovine	Not Bovine	Not Bovine	0.604574	0.395426	Ovine	Ovine	Ovine	0.0170436	0.982956	Not Deer	Not Deer	Not Deer	0.0518939	0.948106	Not Swine	Not Swine	Not Swine	0.0136711	0.986329	Not Canine	Not Canine	Not Canine	0.114633	0.885367	Not Bovine	Not Bovine	Not Bovine	0.692212	0.307788	Ovine	Ovine	Ovine	0.0223659	0.977634	Not Deer	Not Deer	Not Deer	0.0449245	0.955075	Not Swine	Not Swine	Not Swine	0.141631	0.858369	Not Canine	Canine	Not Canine	0.289641	0.710359	Not Deer	Deer	Deer	0.119767	0.880233	Not Human&Wastewater	Not Human&Wastewater	Not Human&Wastewater	0.0465915	0.953408	Not Human	Not Human	Not Human	0.0478072	0.952193	Not Human	Not Human	Not Human	0.0365235	0.963477	Not Human	Not Human	Not Human	0.0494031	0.950597	Not Human	Not Human	Not Human	0.0304037	0.969596	Not Human	Not Human	Not Human	0.0117272	0.988273	Not Human	Not Human	Not Human	0.00937178	0.990628	Not Human	Not Human	Not Human	0.0216997	0.9783	Not Human	Not Human	Not Human	0.00483977	0.99516	Not Human	Not Human	Not Human	0.0137905	0.98621	Not Human	Not Human	Not Human	0.0325559	0.967444	Not Human	Not Human	Not Human	0.012719	0.987281	Not Human	Not Human	Not Human	0.0218152	0.978185	Not Human	Not Human	Not Human	0.00656667	0.993433	Not Human	Not Human	Not Human	0.00436952	0.99563	Not Human	Not Human	Not Human	0.0094127	0.990587	Not Human	Not Human	Not Human	0.0055	0.9945	Not Human	Not Human	Not Human	0.00504381	0.994956	Not Human	Not Human	Not Human	0.0861133	0.913887	Not Poultry	Not Poultry	Not Poultry	0.0450431	0.954957	Not Poultry	Not Poultry	Not Poultry
Ovine	ESC_KC0523AA_AS	0.00499754	0.995002	Not Human	Not Human	Not Human	0.000204163	0.999796	Not Canine	Not Canine	Not Canine	0.0790636	0.920936	Not Bovine	Not Bovine	Not Bovine	0.821666	0.178334	Ovine	Ovine	Ovine	0.0147698	0.98523	Not Deer	Not Deer	Not Deer	0.0244474	0.975553	Not Swine	Not Swine	Not Swine	0.00096	0.99904	Not Canine	Not Canine	Not Canine	0.0599584	0.940042	Not Bovine	Not Bovine	Not Bovine	0.840804	0.159196	Ovine	Ovine	Ovine	0.0168856	0.983114	Not Deer	Not Deer	Not Deer	0.0377844	0.962216	Not Swine	Not Swine	Not Swine	0.26894	0.73106	Not Canine	Canine	Canine	0.803896	0.196104	Deer	Deer	Deer	0.0444979	0.955502	Not Human&Wastewater	Not Human&Wastewater	Not Human&Wastewater	0.019334	0.980666	Not Human	Not Human	Not Human	0.00942766	0.990572	Not Human	Not Human	Not Human	0.0111574	0.988843	Not Human	Not Human	Not Human	0.0306367	0.969363	Not Human	Not Human	Not Human	0.015834	0.984166	Not Human	Not Human	Not Human	0.0157915	0.984209	Not Human	Not Human	Not Human	0.010301	0.989699	Not Human	Not Human	Not Human	0.0297568	0.970243	Not Human	Not Human	Not Human	0.0080816	0.991918	Not Human	Not Human	Not Human	0.00489211	0.995108	Not Human	Not Human	Not Human	0.0177442	0.982256	Not Human	Not Human	Not Human	0.00360833	0.996392	Not Human	Not Human	Not Human	0.00956	0.99044	Not Human	Not Human	Not Human	0.00400762	0.995992	Not Human	Not Human	Not Human	0.00762857	0.992371	Not Human	Not Human	Not Human	0.00533333	0.994667	Not Human	Not Human	Not Human	0.00362698	0.996373	Not Human	Not Human	Not Human	0.00459778	0.995402	Not Human	Not Human	Not Human	0.044041	0.955959	Not Poultry	Not Poultry	Not Poultry	0.0172265	0.982774	Not Poultry	Not Poultry	Not Poultry
Ovine	ESC_KC0524AA_AS	0.0316379	0.968362	Not Human	Not Human	Not Human	0.000804163	0.999196	Not Canine	Not Canine	Not Canine	0.0520192	0.947981	Not Bovine	Not Bovine	Not Bovine	0.837167	0.162833	Ovine	Ovine	Ovine	0.00671682	0.993283	Not Deer	Not Deer	Not Deer	0.106473	0.893527	Not Swine	Not Swine	Not Swine	0.0114	0.9886	Not Canine	Not Canine	Not Canine	0.120232	0.879768	Not Bovine	Not Bovine	Not Bovine	0.885333	0.114667	Ovine	Ovine	Ovine	0.00734073	0.992659	Not Deer	Not Deer	Not Deer	0.292689	0.707311	Not Swine	Not Swine	Not Swine	0.182826	0.817174	Not Canine	Canine	Not Canine	0.329387	0.670613	Not Deer	Deer	Deer	0.0681745	0.931826	Not Human&Wastewater	Not Human&Wastewater	Not Human&Wastewater	0.0622482	0.937752	Not Human	Not Human	Not Human	0.0258332	0.974167	Not Human	Not Human	Not Human	0.0292306	0.970769	Not Human	Not Human	Not Human	0.0307004	0.9693	Not Human	Not Human	Not Human	0.02217	0.97783	Not Human	Not Human	Not Human	0.0236805	0.97632	Not Human	Not Human	Not Human	0.00473113	0.995269	Not Human	Not Human	Not Human	0.0160343	0.983966	Not Human	Not Human	Not Human	0.00448704	0.995513	Not Human	Not Human	Not Human	0.0105588	0.989441	Not Human	Not Human	Not Human	0.021768	0.978232	Not Human	Not Human	Not Human	0.00711905	0.992881	Not Human	Not Human	Not Human	0.00821333	0.991787	Not Human	Not Human	Not Human	0.00233333	0.997667	Not Human	Not Human	Not Human	0.00160952	0.99839	Not Human	Not Human	Not Human	9.00E-04	0.9991	Not Human	Not Human	Not Human	0.00575	0.99425	Not Human	Not Human	Not Human	0.00336	0.99664	Not Human	Not Human	Not Human	0.0868627	0.913137	Not Poultry	Not Poultry	Not Poultry	0.0898541	0.910146	Not Poultry	Not Poultry	Not Poultry
Ovine	ESC_KC0525AA_AS	0.0197498	0.98025	Not Human	Not Human	Not Human	2.88E-06	0.999997	Not Canine	Not Canine	Not Canine	0.145836	0.854164	Not Bovine	Bovine	Not Bovine	0.682868	0.317132	Ovine	Ovine	Ovine	0.00451419	0.995486	Not Deer	Not Deer	Not Deer	0.0914909	0.908509	Not Swine	Not Swine	Not Swine	0.00106667	0.998933	Not Canine	Not Canine	Not Canine	0.245426	0.754574	Not Bovine	Bovine	Bovine	0.748088	0.251912	Ovine	Ovine	Ovine	0.000721402	0.999279	Not Deer	Not Deer	Not Deer	0.0441226	0.955877	Not Swine	Not Swine	Not Swine	0.212085	0.787915	Not Canine	Canine	Not Canine	0.112653	0.887347	Not Deer	Not Deer	Not Deer	0.0365049	0.963495	Not Human&Wastewater	Not Human&Wastewater	Not Human&Wastewater	0.0320687	0.967931	Not Human	Not Human	Not Human	0.0343843	0.965616	Not Human	Not Human	Not Human	0.0226068	0.977393	Not Human	Not Human	Not Human	0.0645756	0.935424	Not Human	Not Human	Not Human	0.0530441	0.946956	Not Human	Not Human	Not Human	0.00436213	0.995638	Not Human	Not Human	Not Human	0.00464753	0.995352	Not Human	Not Human	Not Human	0.00818696	0.991813	Not Human	Not Human	Not Human	8.21E-05	0.999918	Not Human	Not Human	Not Human	1.32E-06	0.999999	Not Human	Not Human	Not Human	0.00600599	0.993994	Not Human	Not Human	Not Human	0	1	Not Human	Not Human	Not Human	0	1	Not Human	Not Human	Not Human	0	1	Not Human	Not Human	Not Human	0	1	Not Human	Not Human	Not Human	0	1	Not Human	Not Human	Not Human	0	1	Not Human	Not Human	Not Human	0	1	Not Human	Not Human	Not Human	0.0462646	0.953735	Not Poultry	Not Poultry	Not Poultry	0.0512487	0.948751	Not Poultry	Not Poultry	Not Poultry
Poultry	ESC_KC0526AA_AS	0.0230776	0.976922	Not Human	Not Human	Not Human	0.0049771	0.995023	Not Canine	Not Canine	Not Canine	0.233585	0.766415	Not Bovine	Bovine	Not Bovine	0.155613	0.844387	Not Ovine	Not Ovine	Not Ovine	0.00142923	0.998571	Not Deer	Not Deer	Not Deer	0.175154	0.824846	Not Swine	Not Swine	Not Swine	0.0351184	0.964882	Not Canine	Not Canine	Not Canine	0.108304	0.891696	Not Bovine	Not Bovine	Not Bovine	0.169842	0.830158	Not Ovine	Not Ovine	Not Ovine	0.00283378	0.997166	Not Deer	Not Deer	Not Deer	0.0753637	0.924636	Not Swine	Not Swine	Not Swine	0.169325	0.830675	Not Canine	Canine	Not Canine	0.13595	0.86405	Not Deer	Not Deer	Not Deer	0.114223	0.885777	Not Human&Wastewater	Not Human&Wastewater	Not Human&Wastewater	0.0960507	0.903949	Not Human	Not Human	Not Human	0.101425	0.898575	Not Human	Not Human	Not Human	0.161377	0.838623	Not Human	Not Human	Not Human	0.0330855	0.966914	Not Human	Not Human	Not Human	0.0424244	0.957576	Not Human	Not Human	Not Human	0.062159	0.937841	Not Human	Not Human	Not Human	0.0778191	0.922181	Not Human	Not Human	Not Human	0.0288236	0.971176	Not Human	Not Human	Not Human	0.0284543	0.971546	Not Human	Not Human	Not Human	0.00749465	0.992505	Not Human	Not Human	Not Human	0.0633385	0.936662	Not Human	Not Human	Not Human	0.0415667	0.958433	Not Human	Not Human	Not Human	0.0115238	0.988476	Not Human	Not Human	Not Human	0.0119448	0.988055	Not Human	Not Human	Not Human	0.00109333	0.998907	Not Human	Not Human	Not Human	0.00133333	0.998667	Not Human	Not Human	Not Human	0.001	0.999	Not Human	Not Human	Not Human	0	1	Not Human	Not Human	Not Human	0.317802	0.682198	Not Poultry	Poultry	Poultry	0.598622	0.401378	Poultry	Poultry	Poultry
Ovine	ESC_KC0527AA_AS	0.0110608	0.988939	Not Human	Not Human	Not Human	0.0198975	0.980103	Not Canine	Not Canine	Not Canine	0.298518	0.701482	Not Bovine	Bovine	Not Bovine	0.800536	0.199464	Ovine	Ovine	Ovine	0.0170414	0.982959	Not Deer	Not Deer	Not Deer	0.0434757	0.956524	Not Swine	Not Swine	Not Swine	0.000693333	0.999307	Not Canine	Not Canine	Not Canine	0.172993	0.827007	Not Bovine	Not Bovine	Not Bovine	0.794145	0.205855	Ovine	Ovine	Ovine	0.0094268	0.990573	Not Deer	Not Deer	Not Deer	0.0559758	0.944024	Not Swine	Not Swine	Not Swine	0.2416	0.7584	Not Canine	Canine	Canine	0.147432	0.852568	Not Deer	Not Deer	Not Deer	0.00982344	0.990177	Not Human&Wastewater	Not Human&Wastewater	Not Human&Wastewater	0.00973124	0.990269	Not Human	Not Human	Not Human	0.0340712	0.965929	Not Human	Not Human	Not Human	0.00167587	0.998324	Not Human	Not Human	Not Human	0.01748	0.98252	Not Human	Not Human	Not Human	0.00910234	0.990898	Not Human	Not Human	Not Human	0.00128145	0.998719	Not Human	Not Human	Not Human	0.00228901	0.997711	Not Human	Not Human	Not Human	0.00375842	0.996242	Not Human	Not Human	Not Human	0.000153481	0.999847	Not Human	Not Human	Not Human	1.32E-06	0.999999	Not Human	Not Human	Not Human	0.00622229	0.993778	Not Human	Not Human	Not Human	0.000666667	0.999333	Not Human	Not Human	Not Human	0	1	Not Human	Not Human	Not Human	0	1	Not Human	Not Human	Not Human	0	1	Not Human	Not Human	Not Human	0	1	Not Human	Not Human	Not Human	0	1	Not Human	Not Human	Not Human	0	1	Not Human	Not Human	Not Human	0.0234539	0.976546	Not Poultry	Not Poultry	Not Poultry	0.0354067	0.964593	Not Poultry	Not Poultry	Not Poultry
Ovine	ESC_KC0528AA_AS	0.0524003	0.9476	Not Human	Not Human	Not Human	4.16E-06	0.999996	Not Canine	Not Canine	Not Canine	0.320334	0.679666	Not Bovine	Bovine	Bovine	0.394801	0.605199	Not Ovine	Ovine	Not Ovine	0.0941644	0.905836	Not Deer	Not Deer	Not Deer	0.260057	0.739943	Not Swine	Swine	Not Swine	0.0012	0.9988	Not Canine	Not Canine	Not Canine	0.201253	0.798747	Not Bovine	Not Bovine	Not Bovine	0.241869	0.758131	Not Ovine	Not Ovine	Not Ovine	0.0783472	0.921653	Not Deer	Not Deer	Not Deer	0.233209	0.766791	Not Swine	Not Swine	Not Swine	0.165722	0.834278	Not Canine	Canine	Not Canine	0.732154	0.267846	Deer	Deer	Deer	0.103777	0.896223	Not Human&Wastewater	Not Human&Wastewater	Not Human&Wastewater	0.0605386	0.939461	Not Human	Not Human	Not Human	0.0681365	0.931864	Not Human	Not Human	Not Human	0.101883	0.898117	Not Human	Not Human	Not Human	0.057219	0.942781	Not Human	Not Human	Not Human	0.0455789	0.954421	Not Human	Not Human	Not Human	0.0936067	0.906393	Not Human	Not Human	Not Human	0.0759236	0.924076	Not Human	Not Human	Not Human	0.10174	0.89826	Not Human	Not Human	Not Human	0.0337816	0.966218	Not Human	Not Human	Not Human	0.0211032	0.978897	Not Human	Not Human	Not Human	0.0569234	0.943077	Not Human	Not Human	Not Human	0.0557889	0.944211	Not Human	Not Human	Not Human	0.03372	0.96628	Not Human	Not Human	Not Human	0.0453375	0.954663	Not Human	Not Human	Not Human	0.0370648	0.962935	Not Human	Not Human	Not Human	0.0258476	0.974152	Not Human	Not Human	Not Human	0.0241603	0.97584	Not Human	Not Human	Not Human	0.0191	0.9809	Not Human	Not Human	Not Human	0.129457	0.870543	Not Poultry	Not Poultry	Not Poultry	0.0693867	0.930613	Not Poultry	Not Poultry	Not Poultry
Ovine	ESC_KC0529AA_AS	0.0110608	0.988939	Not Human	Not Human	Not Human	0.0198975	0.980103	Not Canine	Not Canine	Not Canine	0.289698	0.710302	Not Bovine	Bovine	Not Bovine	0.803286	0.196714	Ovine	Ovine	Ovine	0.0191747	0.980825	Not Deer	Not Deer	Not Deer	0.0274068	0.972593	Not Swine	Not Swine	Not Swine	0.000693333	0.999307	Not Canine	Not Canine	Not Canine	0.156304	0.843696	Not Bovine	Not Bovine	Not Bovine	0.795712	0.204288	Ovine	Ovine	Ovine	0.0094268	0.990573	Not Deer	Not Deer	Not Deer	0.0335749	0.966425	Not Swine	Not Swine	Not Swine	0.2416	0.7584	Not Canine	Canine	Canine	0.151699	0.848301	Not Deer	Not Deer	Not Deer	0.0200669	0.979933	Not Human&Wastewater	Not Human&Wastewater	Not Human&Wastewater	0.0142067	0.985793	Not Human	Not Human	Not Human	0.0366148	0.963385	Not Human	Not Human	Not Human	0.0126319	0.987368	Not Human	Not Human	Not Human	0.0184835	0.981516	Not Human	Not Human	Not Human	0.00945054	0.990549	Not Human	Not Human	Not Human	0.0012856	0.998714	Not Human	Not Human	Not Human	0.00228901	0.997711	Not Human	Not Human	Not Human	0.00375842	0.996242	Not Human	Not Human	Not Human	0.000159364	0.999841	Not Human	Not Human	Not Human	1.32E-06	0.999999	Not Human	Not Human	Not Human	0.00622229	0.993778	Not Human	Not Human	Not Human	0.000666667	0.999333	Not Human	Not Human	Not Human	0	1	Not Human	Not Human	Not Human	0	1	Not Human	Not Human	Not Human	0	1	Not Human	Not Human	Not Human	0	1	Not Human	Not Human	Not Human	0	1	Not Human	Not Human	Not Human	0	1	Not Human	Not Human	Not Human	0.0237206	0.976279	Not Poultry	Not Poultry	Not Poultry	0.0341683	0.965832	Not Poultry	Not Poultry	Not Poultry
Ovine	ESC_KC0530AA_AS	0.00784468	0.992155	Not Human	Not Human	Not Human	0.00303654	0.996963	Not Canine	Not Canine	Not Canine	0.0695786	0.930421	Not Bovine	Not Bovine	Not Bovine	0.793612	0.206388	Ovine	Ovine	Ovine	0.00276272	0.997237	Not Deer	Not Deer	Not Deer	0.0343425	0.965657	Not Swine	Not Swine	Not Swine	0.00560095	0.994399	Not Canine	Not Canine	Not Canine	0.078175	0.921825	Not Bovine	Not Bovine	Not Bovine	0.844284	0.155716	Ovine	Ovine	Ovine	7.12E-06	0.999993	Not Deer	Not Deer	Not Deer	0.0397617	0.960238	Not Swine	Not Swine	Not Swine	0.205552	0.794448	Not Canine	Canine	Not Canine	0.0660619	0.933938	Not Deer	Not Deer	Not Deer	0.324534	0.675466	Not Human&Wastewater	Not Human&Wastewater	Not Human&Wastewater	0.186809	0.813191	Not Human	Not Human	Not Human	0.168255	0.831745	Not Human	Not Human	Not Human	0.139729	0.860271	Not Human	Not Human	Not Human	0.0242034	0.975797	Not Human	Not Human	Not Human	0.0305202	0.96948	Not Human	Not Human	Not Human	0.0247306	0.975269	Not Human	Not Human	Not Human	0.00238849	0.997612	Not Human	Not Human	Not Human	0.00796841	0.992032	Not Human	Not Human	Not Human	0.00774587	0.992254	Not Human	Not Human	Not Human	0.00242989	0.99757	Not Human	Not Human	Not Human	0.0256827	0.974317	Not Human	Not Human	Not Human	0	1	Not Human	Not Human	Not Human	0	1	Not Human	Not Human	Not Human	0.00144	0.99856	Not Human	Not Human	Not Human	0	1	Not Human	Not Human	Not Human	0	1	Not Human	Not Human	Not Human	0	1	Not Human	Not Human	Not Human	2.00E-04	0.9998	Not Human	Not Human	Not Human	0.0435033	0.956497	Not Poultry	Not Poultry	Not Poultry	0.0256462	0.974354	Not Poultry	Not Poultry	Not Poultry
Ovine	ESC_KC0531AA_AS	0.0133426	0.986657	Not Human	Not Human	Not Human	0.0162182	0.983782	Not Canine	Not Canine	Not Canine	0.266265	0.733735	Not Bovine	Bovine	Not Bovine	0.767827	0.232173	Ovine	Ovine	Ovine	0.0077004	0.9923	Not Deer	Not Deer	Not Deer	0.0246408	0.975359	Not Swine	Not Swine	Not Swine	0.0658803	0.93412	Not Canine	Canine	Not Canine	0.213323	0.786677	Not Bovine	Not Bovine	Not Bovine	0.863179	0.136821	Ovine	Ovine	Ovine	0.00384235	0.996158	Not Deer	Not Deer	Not Deer	0.0580708	0.941929	Not Swine	Not Swine	Not Swine	0.294707	0.705293	Not Canine	Canine	Canine	0.280031	0.719969	Not Deer	Not Deer	Not Deer	0.00854428	0.991456	Not Human&Wastewater	Not Human&Wastewater	Not Human&Wastewater	0.00826757	0.991732	Not Human	Not Human	Not Human	0.00443821	0.995562	Not Human	Not Human	Not Human	0.00451027	0.99549	Not Human	Not Human	Not Human	0.00985349	0.990147	Not Human	Not Human	Not Human	0.00704874	0.992951	Not Human	Not Human	Not Human	0.00272057	0.997279	Not Human	Not Human	Not Human	0.00207278	0.997927	Not Human	Not Human	Not Human	0.0013184	0.998682	Not Human	Not Human	Not Human	0.00111389	0.998886	Not Human	Not Human	Not Human	1.32E-06	0.999999	Not Human	Not Human	Not Human	0.00741944	0.992581	Not Human	Not Human	Not Human	0	1	Not Human	Not Human	Not Human	0.00016	0.99984	Not Human	Not Human	Not Human	0	1	Not Human	Not Human	Not Human	0	1	Not Human	Not Human	Not Human	0	1	Not Human	Not Human	Not Human	0	1	Not Human	Not Human	Not Human	2.00E-04	0.9998	Not Human	Not Human	Not Human	0.0459028	0.954097	Not Poultry	Not Poultry	Not Poultry	0.0338807	0.966119	Not Poultry	Not Poultry	Not Poultry
Ovine	ESC_KC0532AA_AS	0.0227225	0.977278	Not Human	Not Human	Not Human	0.00244226	0.997558	Not Canine	Not Canine	Not Canine	0.115415	0.884585	Not Bovine	Not Bovine	Not Bovine	0.602184	0.397816	Ovine	Ovine	Ovine	0.0886709	0.911329	Not Deer	Not Deer	Not Deer	0.0497585	0.950241	Not Swine	Not Swine	Not Swine	0.00472	0.99528	Not Canine	Not Canine	Not Canine	0.0971477	0.902852	Not Bovine	Not Bovine	Not Bovine	0.815216	0.184784	Ovine	Ovine	Ovine	0.0456777	0.954322	Not Deer	Not Deer	Not Deer	0.0498248	0.950175	Not Swine	Not Swine	Not Swine	0.287877	0.712123	Not Canine	Canine	Canine	0.63925	0.36075	Deer	Deer	Deer	0.0436602	0.95634	Not Human&Wastewater	Not Human&Wastewater	Not Human&Wastewater	0.0381382	0.961862	Not Human	Not Human	Not Human	0.0373377	0.962662	Not Human	Not Human	Not Human	0.0402187	0.959781	Not Human	Not Human	Not Human	0.0219468	0.978053	Not Human	Not Human	Not Human	0.0263408	0.973659	Not Human	Not Human	Not Human	0.0062308	0.993769	Not Human	Not Human	Not Human	0.00504365	0.994956	Not Human	Not Human	Not Human	0.00773288	0.992267	Not Human	Not Human	Not Human	0.00283419	0.997166	Not Human	Not Human	Not Human	0.00533465	0.994665	Not Human	Not Human	Not Human	0.0237078	0.976292	Not Human	Not Human	Not Human	0.00253571	0.997464	Not Human	Not Human	Not Human	0.0064	0.9936	Not Human	Not Human	Not Human	0.00349333	0.996507	Not Human	Not Human	Not Human	0	1	Not Human	Not Human	Not Human	0.00224206	0.997758	Not Human	Not Human	Not Human	0.0025	0.9975	Not Human	Not Human	Not Human	0.00332	0.99668	Not Human	Not Human	Not Human	0.0764713	0.923529	Not Poultry	Not Poultry	Not Poultry	0.0596695	0.940331	Not Poultry	Not Poultry	Not Poultry
Ovine	ESC_KC0533AA_AS	0.00460436	0.995396	Not Human	Not Human	Not Human	0.00158194	0.998418	Not Canine	Not Canine	Not Canine	0.0819397	0.91806	Not Bovine	Not Bovine	Not Bovine	0.755211	0.244789	Ovine	Ovine	Ovine	0.000815147	0.999185	Not Deer	Not Deer	Not Deer	0.0378218	0.962178	Not Swine	Not Swine	Not Swine	0.00146667	0.998533	Not Canine	Not Canine	Not Canine	0.0680765	0.931923	Not Bovine	Not Bovine	Not Bovine	0.824415	0.175585	Ovine	Ovine	Ovine	7.12E-06	0.999993	Not Deer	Not Deer	Not Deer	0.0391443	0.960856	Not Swine	Not Swine	Not Swine	0.263982	0.736018	Not Canine	Canine	Canine	0.124156	0.875844	Not Deer	Not Deer	Not Deer	0.0753893	0.924611	Not Human&Wastewater	Not Human&Wastewater	Not Human&Wastewater	0.0514886	0.948511	Not Human	Not Human	Not Human	0.017904	0.982096	Not Human	Not Human	Not Human	0.0814266	0.918573	Not Human	Not Human	Not Human	0.0434834	0.956517	Not Human	Not Human	Not Human	0.0135651	0.986435	Not Human	Not Human	Not Human	0.0484049	0.951595	Not Human	Not Human	Not Human	0.0146825	0.985318	Not Human	Not Human	Not Human	0.0307011	0.969299	Not Human	Not Human	Not Human	0.0338058	0.966194	Not Human	Not Human	Not Human	0.000801318	0.999199	Not Human	Not Human	Not Human	0.00617794	0.993822	Not Human	Not Human	Not Human	0	1	Not Human	Not Human	Not Human	0.000533333	0.999467	Not Human	Not Human	Not Human	0	1	Not Human	Not Human	Not Human	2.00E-04	0.9998	Not Human	Not Human	Not Human	0	1	Not Human	Not Human	Not Human	0	1	Not Human	Not Human	Not Human	0.00226667	0.997733	Not Human	Not Human	Not Human	0.0226749	0.977325	Not Poultry	Not Poultry	Not Poultry	0.00964046	0.99036	Not Poultry	Not Poultry	Not Poultry
Ovine	ESC_KC0534AA_AS	0.016105	0.983895	Not Human	Not Human	Not Human	0.000804163	0.999196	Not Canine	Not Canine	Not Canine	0.171782	0.828218	Not Bovine	Bovine	Not Bovine	0.453847	0.546153	Not Ovine	Ovine	Ovine	0.00102788	0.998972	Not Deer	Not Deer	Not Deer	0.0917376	0.908262	Not Swine	Not Swine	Not Swine	0.00596	0.99404	Not Canine	Not Canine	Not Canine	0.158692	0.841308	Not Bovine	Not Bovine	Not Bovine	0.495048	0.504952	Not Ovine	Ovine	Ovine	0.00276712	0.997233	Not Deer	Not Deer	Not Deer	0.079888	0.920112	Not Swine	Not Swine	Not Swine	0.22474	0.77526	Not Canine	Canine	Not Canine	0.1101	0.8899	Not Deer	Not Deer	Not Deer	0.0617512	0.938249	Not Human&Wastewater	Not Human&Wastewater	Not Human&Wastewater	0.0429218	0.957078	Not Human	Not Human	Not Human	0.0827909	0.917209	Not Human	Not Human	Not Human	0.0173873	0.982613	Not Human	Not Human	Not Human	0.060581	0.939419	Not Human	Not Human	Not Human	0.0279999	0.972	Not Human	Not Human	Not Human	0.032076	0.967924	Not Human	Not Human	Not Human	0.0482883	0.951712	Not Human	Not Human	Not Human	0.0419708	0.958029	Not Human	Not Human	Not Human	0.0101728	0.989827	Not Human	Not Human	Not Human	0.00312132	0.996879	Not Human	Not Human	Not Human	0.0333122	0.966688	Not Human	Not Human	Not Human	0.0063	0.9937	Not Human	Not Human	Not Human	0.00229333	0.997707	Not Human	Not Human	Not Human	0.0134667	0.986533	Not Human	Not Human	Not Human	0.00194667	0.998053	Not Human	Not Human	Not Human	0	1	Not Human	Not Human	Not Human	0.000916667	0.999083	Not Human	Not Human	Not Human	0	1	Not Human	Not Human	Not Human	0.0836502	0.91635	Not Poultry	Not Poultry	Not Poultry	0.150723	0.849277	Not Poultry	Not Poultry	Not Poultry
Poultry	ESC_KC0535AA_AS	0.0139875	0.986013	Not Human	Not Human	Not Human	0.00512193	0.994878	Not Canine	Not Canine	Not Canine	0.291048	0.708952	Not Bovine	Bovine	Not Bovine	0.0869887	0.913011	Not Ovine	Not Ovine	Not Ovine	4.36E-05	0.999956	Not Deer	Not Deer	Not Deer	0.0819793	0.918021	Not Swine	Not Swine	Not Swine	0.00765619	0.992344	Not Canine	Not Canine	Not Canine	0.30976	0.69024	Not Bovine	Bovine	Bovine	0.0381635	0.961836	Not Ovine	Not Ovine	Not Ovine	7.12E-06	0.999993	Not Deer	Not Deer	Not Deer	0.0977474	0.902253	Not Swine	Not Swine	Not Swine	0.160548	0.839452	Not Canine	Canine	Not Canine	0.02176	0.97824	Not Deer	Not Deer	Not Deer	0.254169	0.745831	Not Human&Wastewater	Not Human&Wastewater	Not Human&Wastewater	0.0871705	0.912829	Not Human	Not Human	Not Human	0.0347342	0.965266	Not Human	Not Human	Not Human	0.0651501	0.93485	Not Human	Not Human	Not Human	0.0162487	0.983751	Not Human	Not Human	Not Human	0.0699628	0.930037	Not Human	Not Human	Not Human	0.0563647	0.943635	Not Human	Not Human	Not Human	0.0134949	0.986505	Not Human	Not Human	Not Human	0.011773	0.988227	Not Human	Not Human	Not Human	0.0117559	0.988244	Not Human	Not Human	Not Human	0.00502738	0.994973	Not Human	Not Human	Not Human	0.0288367	0.971163	Not Human	Not Human	Not Human	0.00770833	0.992292	Not Human	Not Human	Not Human	0.00682667	0.993173	Not Human	Not Human	Not Human	0.000571429	0.999429	Not Human	Not Human	Not Human	0.00202286	0.997977	Not Human	Not Human	Not Human	0.00195	0.99805	Not Human	Not Human	Not Human	0.00115476	0.998845	Not Human	Not Human	Not Human	0.01132	0.98868	Not Human	Not Human	Not Human	0.494424	0.505576	Not Poultry	Poultry	Poultry	0.440925	0.559075	Not Poultry	Poultry	Poultry
Ovine	ESC_KC0536AA_AS	0.00901933	0.990981	Not Human	Not Human	Not Human	2.88E-06	0.999997	Not Canine	Not Canine	Not Canine	0.213955	0.786045	Not Bovine	Bovine	Not Bovine	0.226538	0.773462	Not Ovine	Not Ovine	Not Ovine	0.00400838	0.995992	Not Deer	Not Deer	Not Deer	0.0519962	0.948004	Not Swine	Not Swine	Not Swine	0.00368095	0.996319	Not Canine	Not Canine	Not Canine	0.153662	0.846338	Not Bovine	Not Bovine	Not Bovine	0.311381	0.688619	Not Ovine	Not Ovine	Not Ovine	0.00274045	0.99726	Not Deer	Not Deer	Not Deer	0.0362268	0.963773	Not Swine	Not Swine	Not Swine	0.212984	0.787016	Not Canine	Canine	Not Canine	0.197104	0.802896	Not Deer	Not Deer	Not Deer	0.234801	0.765199	Not Human&Wastewater	Not Human&Wastewater	Not Human&Wastewater	0.0390842	0.960916	Not Human	Not Human	Not Human	0.0366523	0.963348	Not Human	Not Human	Not Human	0.0776172	0.922383	Not Human	Not Human	Not Human	0.0286333	0.971367	Not Human	Not Human	Not Human	0.0253727	0.974627	Not Human	Not Human	Not Human	0.0195644	0.980436	Not Human	Not Human	Not Human	0.00363971	0.99636	Not Human	Not Human	Not Human	0.0266366	0.973363	Not Human	Not Human	Not Human	0.0135535	0.986447	Not Human	Not Human	Not Human	1.32E-06	0.999999	Not Human	Not Human	Not Human	0.00481524	0.995185	Not Human	Not Human	Not Human	0	1	Not Human	Not Human	Not Human	0.00238667	0.997613	Not Human	Not Human	Not Human	0	1	Not Human	Not Human	Not Human	0	1	Not Human	Not Human	Not Human	0	1	Not Human	Not Human	Not Human	0	1	Not Human	Not Human	Not Human	0.000826667	0.999173	Not Human	Not Human	Not Human	0.572615	0.427385	Poultry	Poultry	Poultry	0.538063	0.461937	Poultry	Poultry	Poultry
Ovine	ESC_KC0537AA_AS	0.00405633	0.995944	Not Human	Not Human	Not Human	0.000204163	0.999796	Not Canine	Not Canine	Not Canine	0.372572	0.627428	Not Bovine	Bovine	Bovine	0.685094	0.314906	Ovine	Ovine	Ovine	0.00694031	0.99306	Not Deer	Not Deer	Not Deer	0.0696983	0.930302	Not Swine	Not Swine	Not Swine	0.00046	0.99954	Not Canine	Not Canine	Not Canine	0.264167	0.735833	Not Bovine	Bovine	Bovine	0.36195	0.63805	Not Ovine	Ovine	Ovine	0.00238807	0.997612	Not Deer	Not Deer	Not Deer	0.0791161	0.920884	Not Swine	Not Swine	Not Swine	0.224997	0.775003	Not Canine	Canine	Not Canine	0.116215	0.883785	Not Deer	Not Deer	Not Deer	0.419706	0.580294	Not Human&Wastewater	Not Human&Wastewater	Not Human&Wastewater	0.121734	0.878266	Not Human	Not Human	Not Human	0.0717954	0.928205	Not Human	Not Human	Not Human	0.134841	0.865159	Not Human	Not Human	Not Human	0.177781	0.822219	Not Human	Not Human	Not Human	0.0181778	0.981822	Not Human	Not Human	Not Human	0.0293149	0.970685	Not Human	Not Human	Not Human	0.00465974	0.99534	Not Human	Not Human	Not Human	0.00474432	0.995256	Not Human	Not Human	Not Human	0.00159885	0.998401	Not Human	Not Human	Not Human	0.000134651	0.999865	Not Human	Not Human	Not Human	0.00487867	0.995121	Not Human	Not Human	Not Human	0	1	Not Human	Not Human	Not Human	0.00122667	0.998773	Not Human	Not Human	Not Human	0	1	Not Human	Not Human	Not Human	0	1	Not Human	Not Human	Not Human	0	1	Not Human	Not Human	Not Human	0	1	Not Human	Not Human	Not Human	0.00209091	0.997909	Not Human	Not Human	Not Human	0.0491011	0.950899	Not Poultry	Not Poultry	Not Poultry	0.0364893	0.963511	Not Poultry	Not Poultry	Not Poultry
Ovine	ESC_KC0538AA_AS	0.0175043	0.982496	Not Human	Not Human	Not Human	0.0130854	0.986915	Not Canine	Not Canine	Not Canine	0.132858	0.867142	Not Bovine	Bovine	Not Bovine	0.58259	0.41741	Ovine	Ovine	Ovine	0.00493533	0.995065	Not Deer	Not Deer	Not Deer	0.054905	0.945095	Not Swine	Not Swine	Not Swine	0.00926667	0.990733	Not Canine	Not Canine	Not Canine	0.112258	0.887742	Not Bovine	Not Bovine	Not Bovine	0.692537	0.307463	Ovine	Ovine	Ovine	0.00268331	0.997317	Not Deer	Not Deer	Not Deer	0.0483138	0.951686	Not Swine	Not Swine	Not Swine	0.309192	0.690808	Not Canine	Canine	Canine	0.13064	0.86936	Not Deer	Not Deer	Not Deer	0.0618191	0.938181	Not Human&Wastewater	Not Human&Wastewater	Not Human&Wastewater	0.0505169	0.949483	Not Human	Not Human	Not Human	0.0422599	0.95774	Not Human	Not Human	Not Human	0.0266062	0.973394	Not Human	Not Human	Not Human	0.0284092	0.971591	Not Human	Not Human	Not Human	0.0166424	0.983358	Not Human	Not Human	Not Human	0.0576483	0.942352	Not Human	Not Human	Not Human	0.0943459	0.905654	Not Human	Not Human	Not Human	0.0908057	0.909194	Not Human	Not Human	Not Human	0.0660982	0.933902	Not Human	Not Human	Not Human	0.00144132	0.998559	Not Human	Not Human	Not Human	0.0203643	0.979636	Not Human	Not Human	Not Human	0.0177167	0.982283	Not Human	Not Human	Not Human	0.0214978	0.978502	Not Human	Not Human	Not Human	0.0224533	0.977547	Not Human	Not Human	Not Human	0	1	Not Human	Not Human	Not Human	0	1	Not Human	Not Human	Not Human	0	1	Not Human	Not Human	Not Human	2.00E-04	0.9998	Not Human	Not Human	Not Human	0.0918479	0.908152	Not Poultry	Not Poultry	Not Poultry	0.0353785	0.964622	Not Poultry	Not Poultry	Not Poultry
Ovine	ESC_KC0539AA_AS	0.0129669	0.987033	Not Human	Not Human	Not Human	4.16E-06	0.999996	Not Canine	Not Canine	Not Canine	0.13784	0.86216	Not Bovine	Bovine	Not Bovine	0.418773	0.581227	Not Ovine	Ovine	Ovine	0.000667448	0.999333	Not Deer	Not Deer	Not Deer	0.0189112	0.981089	Not Swine	Not Swine	Not Swine	0.00316	0.99684	Not Canine	Not Canine	Not Canine	0.0919279	0.908072	Not Bovine	Not Bovine	Not Bovine	0.758083	0.241917	Ovine	Ovine	Ovine	0.00193664	0.998063	Not Deer	Not Deer	Not Deer	0.0188067	0.981193	Not Swine	Not Swine	Not Swine	0.287462	0.712538	Not Canine	Canine	Canine	0.0852	0.9148	Not Deer	Not Deer	Not Deer	0.218212	0.781788	Not Human&Wastewater	Not Human&Wastewater	Not Human&Wastewater	0.113927	0.886073	Not Human	Not Human	Not Human	0.115492	0.884508	Not Human	Not Human	Not Human	0.21504	0.78496	Not Human	Not Human	Not Human	0.0453594	0.954641	Not Human	Not Human	Not Human	0.0604554	0.939545	Not Human	Not Human	Not Human	0.121562	0.878438	Not Human	Not Human	Not Human	0.0603821	0.939618	Not Human	Not Human	Not Human	0.0394182	0.960582	Not Human	Not Human	Not Human	0.139351	0.860649	Not Human	Not Human	Not Human	0.00236322	0.997637	Not Human	Not Human	Not Human	0.0758639	0.924136	Not Human	Not Human	Not Human	0.053437	0.946563	Not Human	Not Human	Not Human	0.0310495	0.96895	Not Human	Not Human	Not Human	0.0332162	0.966784	Not Human	Not Human	Not Human	8.00E-04	0.9992	Not Human	Not Human	Not Human	0	1	Not Human	Not Human	Not Human	0	1	Not Human	Not Human	Not Human	8.00E-04	0.9992	Not Human	Not Human	Not Human	0.098837	0.901163	Not Poultry	Not Poultry	Not Poultry	0.0564807	0.943519	Not Poultry	Not Poultry	Not Poultry
Ovine	ESC_KC0540AA_AS	0.0316379	0.968362	Not Human	Not Human	Not Human	0.000804163	0.999196	Not Canine	Not Canine	Not Canine	0.0529792	0.947021	Not Bovine	Not Bovine	Not Bovine	0.831156	0.168844	Ovine	Ovine	Ovine	0.00671682	0.993283	Not Deer	Not Deer	Not Deer	0.104473	0.895527	Not Swine	Not Swine	Not Swine	0.0114	0.9886	Not Canine	Not Canine	Not Canine	0.121565	0.878435	Not Bovine	Not Bovine	Not Bovine	0.883083	0.116917	Ovine	Ovine	Ovine	0.00734073	0.992659	Not Deer	Not Deer	Not Deer	0.288169	0.711831	Not Swine	Not Swine	Not Swine	0.185701	0.814299	Not Canine	Canine	Not Canine	0.328587	0.671413	Not Deer	Deer	Deer	0.0736149	0.926385	Not Human&Wastewater	Not Human&Wastewater	Not Human&Wastewater	0.064561	0.935439	Not Human	Not Human	Not Human	0.027861	0.972139	Not Human	Not Human	Not Human	0.0292464	0.970754	Not Human	Not Human	Not Human	0.0312005	0.968799	Not Human	Not Human	Not Human	0.02217	0.97783	Not Human	Not Human	Not Human	0.0250229	0.974977	Not Human	Not Human	Not Human	0.00473113	0.995269	Not Human	Not Human	Not Human	0.0160343	0.983966	Not Human	Not Human	Not Human	0.00448704	0.995513	Not Human	Not Human	Not Human	0.0105588	0.989441	Not Human	Not Human	Not Human	0.0219498	0.97805	Not Human	Not Human	Not Human	0.00711905	0.992881	Not Human	Not Human	Not Human	0.00821333	0.991787	Not Human	Not Human	Not Human	0.00233333	0.997667	Not Human	Not Human	Not Human	0.00160952	0.99839	Not Human	Not Human	Not Human	9.00E-04	0.9991	Not Human	Not Human	Not Human	0.00575	0.99425	Not Human	Not Human	Not Human	0.00336	0.99664	Not Human	Not Human	Not Human	0.0868627	0.913137	Not Poultry	Not Poultry	Not Poultry	0.0898541	0.910146	Not Poultry	Not Poultry	Not Poultry
Ovine	ESC_KC0541AA_AS	0.075218	0.924782	Not Human	Not Human	Not Human	0.0121118	0.987888	Not Canine	Not Canine	Not Canine	0.122629	0.877371	Not Bovine	Bovine	Not Bovine	0.0824596	0.91754	Not Ovine	Not Ovine	Not Ovine	0.00487857	0.995121	Not Deer	Not Deer	Not Deer	0.297672	0.702328	Not Swine	Swine	Not Swine	0.0541575	0.945843	Not Canine	Canine	Not Canine	0.10611	0.89389	Not Bovine	Not Bovine	Not Bovine	0.0555626	0.944437	Not Ovine	Not Ovine	Not Ovine	0.00417664	0.995823	Not Deer	Not Deer	Not Deer	0.271387	0.728613	Not Swine	Not Swine	Not Swine	0.207224	0.792776	Not Canine	Canine	Not Canine	0.0236476	0.976352	Not Deer	Not Deer	Not Deer	0.391461	0.608539	Not Human&Wastewater	Not Human&Wastewater	Not Human&Wastewater	0.318847	0.681153	Not Human	Not Human	Not Human	0.259872	0.740128	Not Human	Not Human	Not Human	0.21985	0.78015	Not Human	Not Human	Not Human	0.131077	0.868923	Not Human	Not Human	Not Human	0.142698	0.857302	Not Human	Not Human	Not Human	0.161889	0.838111	Not Human	Not Human	Not Human	0.209096	0.790904	Not Human	Not Human	Not Human	0.0976034	0.902397	Not Human	Not Human	Not Human	0.0887998	0.9112	Not Human	Not Human	Not Human	0.0529632	0.947037	Not Human	Not Human	Not Human	0.121404	0.878596	Not Human	Not Human	Not Human	0.0326405	0.96736	Not Human	Not Human	Not Human	0.0260059	0.973994	Not Human	Not Human	Not Human	0.0175295	0.98247	Not Human	Not Human	Not Human	0.0319762	0.968024	Not Human	Not Human	Not Human	0.0418238	0.958176	Not Human	Not Human	Not Human	0.034808	0.965192	Not Human	Not Human	Not Human	0.0433943	0.956606	Not Human	Not Human	Not Human	0.310322	0.689678	Not Poultry	Poultry	Not Poultry	0.147119	0.852881	Not Poultry	Not Poultry	Not Poultry
Ovine	ESC_KC0542AA_AS	0.0107453	0.989255	Not Human	Not Human	Not Human	4.16E-06	0.999996	Not Canine	Not Canine	Not Canine	0.227136	0.772864	Not Bovine	Bovine	Not Bovine	0.568234	0.431766	Ovine	Ovine	Ovine	0.013379	0.986621	Not Deer	Not Deer	Not Deer	0.0254445	0.974555	Not Swine	Not Swine	Not Swine	0.000342857	0.999657	Not Canine	Not Canine	Not Canine	0.0957855	0.904215	Not Bovine	Not Bovine	Not Bovine	0.60595	0.39405	Ovine	Ovine	Ovine	0.00834045	0.99166	Not Deer	Not Deer	Not Deer	0.015108	0.984892	Not Swine	Not Swine	Not Swine	0.257719	0.742281	Not Canine	Canine	Canine	0.150516	0.849484	Not Deer	Not Deer	Not Deer	0.0153372	0.984663	Not Human&Wastewater	Not Human&Wastewater	Not Human&Wastewater	0.00955062	0.990449	Not Human	Not Human	Not Human	0.00867764	0.991322	Not Human	Not Human	Not Human	0.0105808	0.989419	Not Human	Not Human	Not Human	0.0162885	0.983711	Not Human	Not Human	Not Human	0.0236116	0.976388	Not Human	Not Human	Not Human	0.00370347	0.996297	Not Human	Not Human	Not Human	0.00402219	0.995978	Not Human	Not Human	Not Human	0.00378825	0.996212	Not Human	Not Human	Not Human	8.21E-05	0.999918	Not Human	Not Human	Not Human	0.000401318	0.999599	Not Human	Not Human	Not Human	0.0150677	0.984932	Not Human	Not Human	Not Human	0.000666667	0.999333	Not Human	Not Human	Not Human	4.00E-04	0.9996	Not Human	Not Human	Not Human	0.000228571	0.999771	Not Human	Not Human	Not Human	0.00463048	0.99537	Not Human	Not Human	Not Human	3.00E-04	0.9997	Not Human	Not Human	Not Human	0.00025	0.99975	Not Human	Not Human	Not Human	8.00E-04	0.9992	Not Human	Not Human	Not Human	0.0308992	0.969101	Not Poultry	Not Poultry	Not Poultry	0.0299601	0.97004	Not Poultry	Not Poultry	Not Poultry
Ovine	ESC_KC0543AA_AS	0.0194458	0.980554	Not Human	Not Human	Not Human	0.00533674	0.994663	Not Canine	Not Canine	Not Canine	0.173403	0.826597	Not Bovine	Bovine	Not Bovine	0.658099	0.341901	Ovine	Ovine	Ovine	0.00127132	0.998729	Not Deer	Not Deer	Not Deer	0.0553887	0.944611	Not Swine	Not Swine	Not Swine	0.00650095	0.993499	Not Canine	Not Canine	Not Canine	0.190438	0.809562	Not Bovine	Not Bovine	Not Bovine	0.611107	0.388893	Ovine	Ovine	Ovine	0.00534045	0.99466	Not Deer	Not Deer	Not Deer	0.0653819	0.934618	Not Swine	Not Swine	Not Swine	0.279967	0.720033	Not Canine	Canine	Canine	0.336774	0.663226	Not Deer	Deer	Deer	0.0548528	0.945147	Not Human&Wastewater	Not Human&Wastewater	Not Human&Wastewater	0.0213836	0.978616	Not Human	Not Human	Not Human	0.030108	0.969892	Not Human	Not Human	Not Human	0.0311568	0.968843	Not Human	Not Human	Not Human	0.0284595	0.971541	Not Human	Not Human	Not Human	0.013856	0.986144	Not Human	Not Human	Not Human	0.00532699	0.994673	Not Human	Not Human	Not Human	0.0108754	0.989125	Not Human	Not Human	Not Human	0.0139281	0.986072	Not Human	Not Human	Not Human	0.00506332	0.994937	Not Human	Not Human	Not Human	0.000761318	0.999239	Not Human	Not Human	Not Human	0.0172572	0.982743	Not Human	Not Human	Not Human	0.000333333	0.999667	Not Human	Not Human	Not Human	0.00316	0.99684	Not Human	Not Human	Not Human	0.00575238	0.994248	Not Human	Not Human	Not Human	0.00109333	0.998907	Not Human	Not Human	Not Human	0.0024	0.9976	Not Human	Not Human	Not Human	0.0015	0.9985	Not Human	Not Human	Not Human	0	1	Not Human	Not Human	Not Human	0.0647991	0.935201	Not Poultry	Not Poultry	Not Poultry	0.0752853	0.924715	Not Poultry	Not Poultry	Not Poultry
Ovine	ESC_KC0544AA_AS	0.0186458	0.981354	Not Human	Not Human	Not Human	0.00493545	0.995065	Not Canine	Not Canine	Not Canine	0.184863	0.815137	Not Bovine	Bovine	Not Bovine	0.667549	0.332451	Ovine	Ovine	Ovine	0.00126356	0.998736	Not Deer	Not Deer	Not Deer	0.0549695	0.945031	Not Swine	Not Swine	Not Swine	0.00650095	0.993499	Not Canine	Not Canine	Not Canine	0.199088	0.800912	Not Bovine	Not Bovine	Not Bovine	0.611582	0.388418	Ovine	Ovine	Ovine	0.00534045	0.99466	Not Deer	Not Deer	Not Deer	0.0640335	0.935967	Not Swine	Not Swine	Not Swine	0.280967	0.719033	Not Canine	Canine	Canine	0.339094	0.660906	Not Deer	Deer	Deer	0.0405131	0.959487	Not Human&Wastewater	Not Human&Wastewater	Not Human&Wastewater	0.0203723	0.979628	Not Human	Not Human	Not Human	0.0272072	0.972793	Not Human	Not Human	Not Human	0.0273235	0.972677	Not Human	Not Human	Not Human	0.0284559	0.971544	Not Human	Not Human	Not Human	0.0138018	0.986198	Not Human	Not Human	Not Human	0.00500699	0.994993	Not Human	Not Human	Not Human	0.0108754	0.989125	Not Human	Not Human	Not Human	0.0139219	0.986078	Not Human	Not Human	Not Human	0.00506332	0.994937	Not Human	Not Human	Not Human	0.000761318	0.999239	Not Human	Not Human	Not Human	0.0168822	0.983118	Not Human	Not Human	Not Human	0.000333333	0.999667	Not Human	Not Human	Not Human	0.00316	0.99684	Not Human	Not Human	Not Human	0.00575238	0.994248	Not Human	Not Human	Not Human	0.00109333	0.998907	Not Human	Not Human	Not Human	0.0029	0.9971	Not Human	Not Human	Not Human	0.0015	0.9985	Not Human	Not Human	Not Human	0	1	Not Human	Not Human	Not Human	0.0637591	0.936241	Not Poultry	Not Poultry	Not Poultry	0.0783953	0.921605	Not Poultry	Not Poultry	Not Poultry
Ovine	ESC_KC0545AA_AS	0.0128529	0.987147	Not Human	Not Human	Not Human	4.16E-06	0.999996	Not Canine	Not Canine	Not Canine	0.211492	0.788508	Not Bovine	Bovine	Not Bovine	0.250078	0.749922	Not Ovine	Not Ovine	Not Ovine	0.0203375	0.979662	Not Deer	Not Deer	Not Deer	0.336619	0.663381	Not Swine	Swine	Swine	0.00113333	0.998867	Not Canine	Not Canine	Not Canine	0.155357	0.844643	Not Bovine	Not Bovine	Not Bovine	0.339415	0.660585	Not Ovine	Ovine	Ovine	0.0183119	0.981688	Not Deer	Not Deer	Not Deer	0.352266	0.647734	Not Swine	Swine	Swine	0.14397	0.85603	Not Canine	Canine	Not Canine	0.184493	0.815507	Not Deer	Not Deer	Not Deer	0.0911914	0.908809	Not Human&Wastewater	Not Human&Wastewater	Not Human&Wastewater	0.0327507	0.967249	Not Human	Not Human	Not Human	0.0394288	0.960571	Not Human	Not Human	Not Human	0.0553199	0.94468	Not Human	Not Human	Not Human	0.0257756	0.974224	Not Human	Not Human	Not Human	0.0120038	0.987996	Not Human	Not Human	Not Human	0.0426837	0.957316	Not Human	Not Human	Not Human	0.0164216	0.983578	Not Human	Not Human	Not Human	0.0197452	0.980255	Not Human	Not Human	Not Human	0.00306108	0.996939	Not Human	Not Human	Not Human	0.0123013	0.987699	Not Human	Not Human	Not Human	0.0390068	0.960993	Not Human	Not Human	Not Human	0.00391667	0.996083	Not Human	Not Human	Not Human	0.00117333	0.998827	Not Human	Not Human	Not Human	0.00186667	0.998133	Not Human	Not Human	Not Human	0.0026	0.9974	Not Human	Not Human	Not Human	0.0015	0.9985	Not Human	Not Human	Not Human	0.00458333	0.995417	Not Human	Not Human	Not Human	0.00226667	0.997733	Not Human	Not Human	Not Human	0.129186	0.870814	Not Poultry	Not Poultry	Not Poultry	0.147225	0.852775	Not Poultry	Not Poultry	Not Poultry
Ovine	ESC_KC0546AA_AS	0.00548906	0.994511	Not Human	Not Human	Not Human	0.000802877	0.999197	Not Canine	Not Canine	Not Canine	0.116412	0.883588	Not Bovine	Not Bovine	Not Bovine	0.556729	0.443271	Ovine	Ovine	Ovine	0.000855725	0.999144	Not Deer	Not Deer	Not Deer	0.022136	0.977864	Not Swine	Not Swine	Not Swine	0.00143333	0.998567	Not Canine	Not Canine	Not Canine	0.116677	0.883323	Not Bovine	Not Bovine	Not Bovine	0.705137	0.294863	Ovine	Ovine	Ovine	0.00260712	0.997393	Not Deer	Not Deer	Not Deer	0.0200394	0.979961	Not Swine	Not Swine	Not Swine	0.283038	0.716962	Not Canine	Canine	Canine	0.09868	0.90132	Not Deer	Not Deer	Not Deer	0.0784363	0.921564	Not Human&Wastewater	Not Human&Wastewater	Not Human&Wastewater	0.0367897	0.96321	Not Human	Not Human	Not Human	0.0217776	0.978222	Not Human	Not Human	Not Human	0.0492707	0.950729	Not Human	Not Human	Not Human	0.0349198	0.96508	Not Human	Not Human	Not Human	0.0186119	0.981388	Not Human	Not Human	Not Human	0.0168436	0.983156	Not Human	Not Human	Not Human	0.00611923	0.993881	Not Human	Not Human	Not Human	0.00259155	0.997408	Not Human	Not Human	Not Human	0.013474	0.986526	Not Human	Not Human	Not Human	0.000467985	0.999532	Not Human	Not Human	Not Human	0.0229889	0.977011	Not Human	Not Human	Not Human	0.000819048	0.999181	Not Human	Not Human	Not Human	0.000726667	0.999273	Not Human	Not Human	Not Human	0.00258667	0.997413	Not Human	Not Human	Not Human	0	1	Not Human	Not Human	Not Human	0	1	Not Human	Not Human	Not Human	0	1	Not Human	Not Human	Not Human	0	1	Not Human	Not Human	Not Human	0.114083	0.885917	Not Poultry	Not Poultry	Not Poultry	0.0527278	0.947272	Not Poultry	Not Poultry	Not Poultry
Ovine	ESC_KC0547AA_AS	0.0110702	0.98893	Not Human	Not Human	Not Human	0.0198975	0.980103	Not Canine	Not Canine	Not Canine	0.295071	0.704929	Not Bovine	Bovine	Not Bovine	0.784644	0.215356	Ovine	Ovine	Ovine	0.00357847	0.996422	Not Deer	Not Deer	Not Deer	0.0403328	0.959667	Not Swine	Not Swine	Not Swine	0.000693333	0.999307	Not Canine	Not Canine	Not Canine	0.175033	0.824967	Not Bovine	Not Bovine	Not Bovine	0.772616	0.227384	Ovine	Ovine	Ovine	0.00869347	0.991307	Not Deer	Not Deer	Not Deer	0.0531641	0.946836	Not Swine	Not Swine	Not Swine	0.245701	0.754299	Not Canine	Canine	Canine	0.147699	0.852301	Not Deer	Not Deer	Not Deer	0.0390555	0.960945	Not Human&Wastewater	Not Human&Wastewater	Not Human&Wastewater	0.0206416	0.979358	Not Human	Not Human	Not Human	0.0426181	0.957382	Not Human	Not Human	Not Human	0.0197518	0.980248	Not Human	Not Human	Not Human	0.0181765	0.981824	Not Human	Not Human	Not Human	0.00938907	0.990611	Not Human	Not Human	Not Human	0.00161236	0.998388	Not Human	Not Human	Not Human	0.00232429	0.997676	Not Human	Not Human	Not Human	0.00368034	0.99632	Not Human	Not Human	Not Human	0.000153481	0.999847	Not Human	Not Human	Not Human	1.32E-06	0.999999	Not Human	Not Human	Not Human	0.00516431	0.994836	Not Human	Not Human	Not Human	0	1	Not Human	Not Human	Not Human	0	1	Not Human	Not Human	Not Human	0	1	Not Human	Not Human	Not Human	0	1	Not Human	Not Human	Not Human	0	1	Not Human	Not Human	Not Human	0	1	Not Human	Not Human	Not Human	0	1	Not Human	Not Human	Not Human	0.0236139	0.976386	Not Poultry	Not Poultry	Not Poultry	0.0294683	0.970532	Not Poultry	Not Poultry	Not Poultry
Ovine	ESC_KC0548AA_AS	0.0086145	0.991386	Not Human	Not Human	Not Human	0.000585115	0.999415	Not Canine	Not Canine	Not Canine	0.324957	0.675043	Not Bovine	Bovine	Bovine	0.41122	0.58878	Not Ovine	Ovine	Not Ovine	0.000856092	0.999144	Not Deer	Not Deer	Not Deer	0.304565	0.695435	Not Swine	Swine	Swine	0.00360667	0.996393	Not Canine	Not Canine	Not Canine	0.289669	0.710331	Not Bovine	Bovine	Bovine	0.518722	0.481278	Ovine	Ovine	Ovine	0.00120712	0.998793	Not Deer	Not Deer	Not Deer	0.348422	0.651578	Not Swine	Swine	Swine	0.148235	0.851765	Not Canine	Canine	Not Canine	0.0627067	0.937293	Not Deer	Not Deer	Not Deer	0.430497	0.569503	Not Human&Wastewater	Not Human&Wastewater	Not Human&Wastewater	0.283234	0.716766	Not Human	Not Human	Not Human	0.0301102	0.96989	Not Human	Not Human	Not Human	0.228021	0.771979	Not Human	Not Human	Not Human	0.0196669	0.980333	Not Human	Not Human	Not Human	0.128286	0.871714	Not Human	Not Human	Not Human	0.570133	0.429867	Human	Human	Human	0.0291928	0.970807	Not Human	Not Human	Not Human	0.0250225	0.974977	Not Human	Not Human	Not Human	0.0279403	0.97206	Not Human	Not Human	Not Human	0.00892608	0.991074	Not Human	Not Human	Not Human	0.0321419	0.967858	Not Human	Not Human	Not Human	0.00801905	0.991981	Not Human	Not Human	Not Human	0.0207524	0.979248	Not Human	Not Human	Not Human	0.0324867	0.967513	Not Human	Not Human	Not Human	0.00514667	0.994853	Not Human	Not Human	Not Human	0.00817208	0.991828	Not Human	Not Human	Not Human	0.00191667	0.998083	Not Human	Not Human	Not Human	0.00465333	0.995347	Not Human	Not Human	Not Human	0.196489	0.803511	Not Poultry	Poultry	Not Poultry	0.0405425	0.959458	Not Poultry	Not Poultry	Not Poultry
Ovine	ESC_KC0549AA_AS	0.0137197	0.98628	Not Human	Not Human	Not Human	4.16E-06	0.999996	Not Canine	Not Canine	Not Canine	0.168895	0.831105	Not Bovine	Bovine	Not Bovine	0.293772	0.706228	Not Ovine	Ovine	Not Ovine	0.000842204	0.999158	Not Deer	Not Deer	Not Deer	0.0158784	0.984122	Not Swine	Not Swine	Not Swine	0.00016	0.99984	Not Canine	Not Canine	Not Canine	0.167017	0.832983	Not Bovine	Not Bovine	Not Bovine	0.322136	0.677864	Not Ovine	Not Ovine	Not Ovine	7.12E-06	0.999993	Not Deer	Not Deer	Not Deer	0.0307887	0.969211	Not Swine	Not Swine	Not Swine	0.228979	0.771021	Not Canine	Canine	Not Canine	0.129866	0.870134	Not Deer	Not Deer	Not Deer	0.0801629	0.919837	Not Human&Wastewater	Not Human&Wastewater	Not Human&Wastewater	0.0429375	0.957062	Not Human	Not Human	Not Human	0.0779556	0.922044	Not Human	Not Human	Not Human	0.0250712	0.974929	Not Human	Not Human	Not Human	0.0392366	0.960763	Not Human	Not Human	Not Human	0.17918	0.82082	Not Human	Not Human	Not Human	0.00292583	0.997074	Not Human	Not Human	Not Human	0.00511726	0.994883	Not Human	Not Human	Not Human	0.00106312	0.998937	Not Human	Not Human	Not Human	8.21E-05	0.999918	Not Human	Not Human	Not Human	1.32E-06	0.999999	Not Human	Not Human	Not Human	0.00241622	0.997584	Not Human	Not Human	Not Human	0	1	Not Human	Not Human	Not Human	0.000266667	0.999733	Not Human	Not Human	Not Human	0	1	Not Human	Not Human	Not Human	0	1	Not Human	Not Human	Not Human	0	1	Not Human	Not Human	Not Human	0.001	0.999	Not Human	Not Human	Not Human	8.00E-04	0.9992	Not Human	Not Human	Not Human	0.0611615	0.938839	Not Poultry	Not Poultry	Not Poultry	0.0357532	0.964247	Not Poultry	Not Poultry	Not Poultry
Ovine	ESC_KC0550AA_AS	0.122605	0.877395	Not Human	Not Human	Not Human	0.000802877	0.999197	Not Canine	Not Canine	Not Canine	0.157379	0.842621	Not Bovine	Bovine	Not Bovine	0.506359	0.493641	Ovine	Ovine	Ovine	0.0129573	0.987043	Not Deer	Not Deer	Not Deer	0.0825634	0.917437	Not Swine	Not Swine	Not Swine	0.00565619	0.994344	Not Canine	Not Canine	Not Canine	0.157831	0.842169	Not Bovine	Not Bovine	Not Bovine	0.575808	0.424192	Ovine	Ovine	Ovine	0.00659759	0.993402	Not Deer	Not Deer	Not Deer	0.0588891	0.941111	Not Swine	Not Swine	Not Swine	0.225921	0.774079	Not Canine	Canine	Not Canine	0.0723743	0.927626	Not Deer	Not Deer	Not Deer	0.0675079	0.932492	Not Human&Wastewater	Not Human&Wastewater	Not Human&Wastewater	0.0222538	0.977746	Not Human	Not Human	Not Human	0.0200875	0.979913	Not Human	Not Human	Not Human	0.029778	0.970222	Not Human	Not Human	Not Human	0.032243	0.967757	Not Human	Not Human	Not Human	0.0369772	0.963023	Not Human	Not Human	Not Human	0.182459	0.817541	Not Human	Not Human	Not Human	0.0690329	0.930967	Not Human	Not Human	Not Human	0.154053	0.845947	Not Human	Not Human	Not Human	0.0786734	0.921327	Not Human	Not Human	Not Human	0.00390227	0.996098	Not Human	Not Human	Not Human	0.0289999	0.971	Not Human	Not Human	Not Human	0.00436905	0.995631	Not Human	Not Human	Not Human	0.0229048	0.977095	Not Human	Not Human	Not Human	0.02304	0.97696	Not Human	Not Human	Not Human	0.00129524	0.998705	Not Human	Not Human	Not Human	0.00475	0.99525	Not Human	Not Human	Not Human	0.004	0.996	Not Human	Not Human	Not Human	0.01194	0.98806	Not Human	Not Human	Not Human	0.106237	0.893763	Not Poultry	Not Poultry	Not Poultry	0.074277	0.925723	Not Poultry	Not Poultry	Not Poultry
Ovine	ESC_KC0551AA_AS	0.0793614	0.920639	Not Human	Not Human	Not Human	0.0210454	0.978955	Not Canine	Not Canine	Not Canine	0.154351	0.845649	Not Bovine	Bovine	Not Bovine	0.792035	0.207965	Ovine	Ovine	Ovine	0.00197326	0.998027	Not Deer	Not Deer	Not Deer	0.040579	0.959421	Not Swine	Not Swine	Not Swine	0.036421	0.963579	Not Canine	Not Canine	Not Canine	0.150095	0.849905	Not Bovine	Not Bovine	Not Bovine	0.835385	0.164615	Ovine	Ovine	Ovine	0.00220712	0.997793	Not Deer	Not Deer	Not Deer	0.0310152	0.968985	Not Swine	Not Swine	Not Swine	0.208487	0.791513	Not Canine	Canine	Not Canine	0.187777	0.812223	Not Deer	Not Deer	Not Deer	0.0906572	0.909343	Not Human&Wastewater	Not Human&Wastewater	Not Human&Wastewater	0.063332	0.936668	Not Human	Not Human	Not Human	0.078661	0.921339	Not Human	Not Human	Not Human	0.0507837	0.949216	Not Human	Not Human	Not Human	0.064215	0.935785	Not Human	Not Human	Not Human	0.0235748	0.976425	Not Human	Not Human	Not Human	0.0213727	0.978627	Not Human	Not Human	Not Human	0.0191919	0.980808	Not Human	Not Human	Not Human	0.0185086	0.981491	Not Human	Not Human	Not Human	0.0311091	0.968891	Not Human	Not Human	Not Human	0.00782799	0.992172	Not Human	Not Human	Not Human	0.0300652	0.969935	Not Human	Not Human	Not Human	0.00323333	0.996767	Not Human	Not Human	Not Human	0.0132667	0.986733	Not Human	Not Human	Not Human	0.015381	0.984619	Not Human	Not Human	Not Human	0.00216	0.99784	Not Human	Not Human	Not Human	0.0165333	0.983467	Not Human	Not Human	Not Human	0.0111667	0.988833	Not Human	Not Human	Not Human	0.0144467	0.985553	Not Human	Not Human	Not Human	0.0559783	0.944022	Not Poultry	Not Poultry	Not Poultry	0.0405848	0.959415	Not Poultry	Not Poultry	Not Poultry
Ovine	ESC_KC0552AA_AS	0.0792014	0.920799	Not Human	Not Human	Not Human	0.0210454	0.978955	Not Canine	Not Canine	Not Canine	0.142023	0.857977	Not Bovine	Bovine	Not Bovine	0.789035	0.210965	Ovine	Ovine	Ovine	0.00197326	0.998027	Not Deer	Not Deer	Not Deer	0.040579	0.959421	Not Swine	Not Swine	Not Swine	0.036421	0.963579	Not Canine	Not Canine	Not Canine	0.146486	0.853514	Not Bovine	Not Bovine	Not Bovine	0.835496	0.164504	Ovine	Ovine	Ovine	0.00220712	0.997793	Not Deer	Not Deer	Not Deer	0.0310152	0.968985	Not Swine	Not Swine	Not Swine	0.208487	0.791513	Not Canine	Canine	Not Canine	0.187777	0.812223	Not Deer	Not Deer	Not Deer	0.0893239	0.910676	Not Human&Wastewater	Not Human&Wastewater	Not Human&Wastewater	0.063172	0.936828	Not Human	Not Human	Not Human	0.078911	0.921089	Not Human	Not Human	Not Human	0.0507837	0.949216	Not Human	Not Human	Not Human	0.065215	0.934785	Not Human	Not Human	Not Human	0.0235748	0.976425	Not Human	Not Human	Not Human	0.0213727	0.978627	Not Human	Not Human	Not Human	0.0191919	0.980808	Not Human	Not Human	Not Human	0.0185086	0.981491	Not Human	Not Human	Not Human	0.0311091	0.968891	Not Human	Not Human	Not Human	0.00862798	0.991372	Not Human	Not Human	Not Human	0.0300652	0.969935	Not Human	Not Human	Not Human	0.00323333	0.996767	Not Human	Not Human	Not Human	0.0132667	0.986733	Not Human	Not Human	Not Human	0.015381	0.984619	Not Human	Not Human	Not Human	0.00216	0.99784	Not Human	Not Human	Not Human	0.0155333	0.984467	Not Human	Not Human	Not Human	0.0111667	0.988833	Not Human	Not Human	Not Human	0.0144467	0.985553	Not Human	Not Human	Not Human	0.0575783	0.942422	Not Poultry	Not Poultry	Not Poultry	0.0336703	0.96633	Not Poultry	Not Poultry	Not Poultry
Ovine	ESC_KC0553AA_AS	0.123405	0.876595	Not Human	Not Human	Not Human	0.000802877	0.999197	Not Canine	Not Canine	Not Canine	0.155989	0.844011	Not Bovine	Bovine	Not Bovine	0.506359	0.493641	Ovine	Ovine	Ovine	0.0129573	0.987043	Not Deer	Not Deer	Not Deer	0.0792796	0.92072	Not Swine	Not Swine	Not Swine	0.00565619	0.994344	Not Canine	Not Canine	Not Canine	0.159046	0.840954	Not Bovine	Not Bovine	Not Bovine	0.575808	0.424192	Ovine	Ovine	Ovine	0.00659759	0.993402	Not Deer	Not Deer	Not Deer	0.0582153	0.941785	Not Swine	Not Swine	Not Swine	0.225921	0.774079	Not Canine	Canine	Not Canine	0.0729076	0.927092	Not Deer	Not Deer	Not Deer	0.0685079	0.931492	Not Human&Wastewater	Not Human&Wastewater	Not Human&Wastewater	0.0218561	0.978144	Not Human	Not Human	Not Human	0.0197779	0.980222	Not Human	Not Human	Not Human	0.029778	0.970222	Not Human	Not Human	Not Human	0.0312533	0.968747	Not Human	Not Human	Not Human	0.0367772	0.963223	Not Human	Not Human	Not Human	0.182441	0.817559	Not Human	Not Human	Not Human	0.0690121	0.930988	Not Human	Not Human	Not Human	0.154053	0.845947	Not Human	Not Human	Not Human	0.0786734	0.921327	Not Human	Not Human	Not Human	0.00432132	0.995679	Not Human	Not Human	Not Human	0.0295454	0.970455	Not Human	Not Human	Not Human	0.00436905	0.995631	Not Human	Not Human	Not Human	0.0229048	0.977095	Not Human	Not Human	Not Human	0.02304	0.97696	Not Human	Not Human	Not Human	0.00129524	0.998705	Not Human	Not Human	Not Human	0.00475	0.99525	Not Human	Not Human	Not Human	0.004	0.996	Not Human	Not Human	Not Human	0.01114	0.98886	Not Human	Not Human	Not Human	0.0991971	0.900803	Not Poultry	Not Poultry	Not Poultry	0.0727603	0.92724	Not Poultry	Not Poultry	Not Poultry
Ovine	ESC_KC0554AA_AS	0.0191595	0.980841	Not Human	Not Human	Not Human	2.88E-06	0.999997	Not Canine	Not Canine	Not Canine	0.224284	0.775716	Not Bovine	Bovine	Not Bovine	0.723194	0.276806	Ovine	Ovine	Ovine	0.0141904	0.98581	Not Deer	Not Deer	Not Deer	0.0534975	0.946503	Not Swine	Not Swine	Not Swine	0.00638095	0.993619	Not Canine	Not Canine	Not Canine	0.110631	0.889369	Not Bovine	Not Bovine	Not Bovine	0.408502	0.591498	Not Ovine	Ovine	Ovine	0.0464357	0.953564	Not Deer	Not Deer	Not Deer	0.052845	0.947155	Not Swine	Not Swine	Not Swine	0.23196	0.76804	Not Canine	Canine	Not Canine	0.231208	0.768792	Not Deer	Not Deer	Not Deer	0.198206	0.801794	Not Human&Wastewater	Not Human&Wastewater	Not Human&Wastewater	0.038942	0.961058	Not Human	Not Human	Not Human	0.0302217	0.969778	Not Human	Not Human	Not Human	0.0201407	0.979859	Not Human	Not Human	Not Human	0.0223455	0.977654	Not Human	Not Human	Not Human	0.0273667	0.972633	Not Human	Not Human	Not Human	0.0297368	0.970263	Not Human	Not Human	Not Human	0.0138165	0.986184	Not Human	Not Human	Not Human	0.0103152	0.989685	Not Human	Not Human	Not Human	0.0108064	0.989194	Not Human	Not Human	Not Human	0.0115461	0.988454	Not Human	Not Human	Not Human	0.0208484	0.979152	Not Human	Not Human	Not Human	0.00458333	0.995417	Not Human	Not Human	Not Human	0.00786667	0.992133	Not Human	Not Human	Not Human	0.00225714	0.997743	Not Human	Not Human	Not Human	0	1	Not Human	Not Human	Not Human	0	1	Not Human	Not Human	Not Human	0.001	0.999	Not Human	Not Human	Not Human	0.00166667	0.998333	Not Human	Not Human	Not Human	0.145631	0.854369	Not Poultry	Not Poultry	Not Poultry	0.0541549	0.945845	Not Poultry	Not Poultry	Not Poultry
Ovine	ESC_KC0555AA_AS	0.00577572	0.994224	Not Human	Not Human	Not Human	0.0021701	0.99783	Not Canine	Not Canine	Not Canine	0.134932	0.865068	Not Bovine	Bovine	Not Bovine	0.761351	0.238649	Ovine	Ovine	Ovine	0.00283747	0.997163	Not Deer	Not Deer	Not Deer	0.0494942	0.950506	Not Swine	Not Swine	Not Swine	0.0253422	0.974658	Not Canine	Not Canine	Not Canine	0.206799	0.793201	Not Bovine	Not Bovine	Not Bovine	0.801569	0.198431	Ovine	Ovine	Ovine	0.00220712	0.997793	Not Deer	Not Deer	Not Deer	0.209255	0.790745	Not Swine	Not Swine	Not Swine	0.24128	0.75872	Not Canine	Canine	Canine	0.144199	0.855801	Not Deer	Not Deer	Not Deer	0.0624497	0.93755	Not Human&Wastewater	Not Human&Wastewater	Not Human&Wastewater	0.0413337	0.958666	Not Human	Not Human	Not Human	0.0461882	0.953812	Not Human	Not Human	Not Human	0.0489908	0.951009	Not Human	Not Human	Not Human	0.0225411	0.977459	Not Human	Not Human	Not Human	0.0442135	0.955787	Not Human	Not Human	Not Human	0.0379007	0.962099	Not Human	Not Human	Not Human	0.0185126	0.981487	Not Human	Not Human	Not Human	0.0115449	0.988455	Not Human	Not Human	Not Human	0.00885026	0.99115	Not Human	Not Human	Not Human	0.000315604	0.999684	Not Human	Not Human	Not Human	0.0149929	0.985007	Not Human	Not Human	Not Human	0	1	Not Human	Not Human	Not Human	0	1	Not Human	Not Human	Not Human	0.000266667	0.999733	Not Human	Not Human	Not Human	8.00E-04	0.9992	Not Human	Not Human	Not Human	0.001	0.999	Not Human	Not Human	Not Human	0.0014	0.9986	Not Human	Not Human	Not Human	0.000933333	0.999067	Not Human	Not Human	Not Human	0.0780261	0.921974	Not Poultry	Not Poultry	Not Poultry	0.035779	0.964221	Not Poultry	Not Poultry	Not Poultry
Ovine	ESC_KC0556AA_AS	0.0694258	0.930574	Not Human	Not Human	Not Human	0.000269544	0.99973	Not Canine	Not Canine	Not Canine	0.109266	0.890734	Not Bovine	Not Bovine	Not Bovine	0.930668	0.0693321	Ovine	Ovine	Ovine	0.00126095	0.998739	Not Deer	Not Deer	Not Deer	0.038	0.962	Not Swine	Not Swine	Not Swine	8.00E-04	0.9992	Not Canine	Not Canine	Not Canine	0.105561	0.894439	Not Bovine	Not Bovine	Not Bovine	0.928771	0.0712286	Ovine	Ovine	Ovine	0.00287378	0.997126	Not Deer	Not Deer	Not Deer	0.0353245	0.964675	Not Swine	Not Swine	Not Swine	0.309414	0.690586	Not Canine	Canine	Canine	0.272787	0.727213	Not Deer	Not Deer	Not Deer	0.0361244	0.963876	Not Human&Wastewater	Not Human&Wastewater	Not Human&Wastewater	0.0288153	0.971185	Not Human	Not Human	Not Human	0.152937	0.847063	Not Human	Not Human	Not Human	0.0438256	0.956174	Not Human	Not Human	Not Human	0.142432	0.857568	Not Human	Not Human	Not Human	0.0657891	0.934211	Not Human	Not Human	Not Human	0.0666909	0.933309	Not Human	Not Human	Not Human	0.31755	0.68245	Not Human	Not Human	Not Human	0.265689	0.734311	Not Human	Not Human	Not Human	0.117646	0.882354	Not Human	Not Human	Not Human	0.0152023	0.984798	Not Human	Not Human	Not Human	0.0463428	0.953657	Not Human	Not Human	Not Human	0.0127921	0.987208	Not Human	Not Human	Not Human	0.0529457	0.947054	Not Human	Not Human	Not Human	0.120194	0.879806	Not Human	Not Human	Not Human	0.0208	0.9792	Not Human	Not Human	Not Human	0.126972	0.873028	Not Human	Not Human	Not Human	2.00E-04	0.9998	Not Human	Not Human	Not Human	0.004	0.996	Not Human	Not Human	Not Human	0.111104	0.888896	Not Poultry	Not Poultry	Not Poultry	0.0461822	0.953818	Not Poultry	Not Poultry	Not Poultry
Ovine	ESC_KC0557AA_AS	0.0194319	0.980568	Not Human	Not Human	Not Human	0.0114177	0.988582	Not Canine	Not Canine	Not Canine	0.18912	0.81088	Not Bovine	Bovine	Not Bovine	0.768731	0.231269	Ovine	Ovine	Ovine	0.0150652	0.984935	Not Deer	Not Deer	Not Deer	0.0207932	0.979207	Not Swine	Not Swine	Not Swine	0.00404095	0.995959	Not Canine	Not Canine	Not Canine	0.190103	0.809897	Not Bovine	Not Bovine	Not Bovine	0.710819	0.289181	Ovine	Ovine	Ovine	0.004456	0.995544	Not Deer	Not Deer	Not Deer	0.0188864	0.981114	Not Swine	Not Swine	Not Swine	0.322738	0.677262	Not Canine	Canine	Canine	0.347342	0.652658	Not Deer	Deer	Deer	0.0743658	0.925634	Not Human&Wastewater	Not Human&Wastewater	Not Human&Wastewater	0.0392876	0.960712	Not Human	Not Human	Not Human	0.0407959	0.959204	Not Human	Not Human	Not Human	0.0295484	0.970452	Not Human	Not Human	Not Human	0.0205873	0.979413	Not Human	Not Human	Not Human	0.106663	0.893337	Not Human	Not Human	Not Human	0.0131782	0.986822	Not Human	Not Human	Not Human	0.00931251	0.990687	Not Human	Not Human	Not Human	0.0135528	0.986447	Not Human	Not Human	Not Human	0.000663716	0.999336	Not Human	Not Human	Not Human	0.00425846	0.995742	Not Human	Not Human	Not Human	0.0255326	0.974467	Not Human	Not Human	Not Human	0.00111905	0.998881	Not Human	Not Human	Not Human	0.00331429	0.996686	Not Human	Not Human	Not Human	0.00494667	0.995053	Not Human	Not Human	Not Human	0.00146667	0.998533	Not Human	Not Human	Not Human	0	1	Not Human	Not Human	Not Human	0	1	Not Human	Not Human	Not Human	0.000933333	0.999067	Not Human	Not Human	Not Human	0.138284	0.861716	Not Poultry	Not Poultry	Not Poultry	0.11456	0.88544	Not Poultry	Not Poultry	Not Poultry
Ovine	ESC_KC0558AA_AS	0.0202319	0.979768	Not Human	Not Human	Not Human	0.0122177	0.987782	Not Canine	Not Canine	Not Canine	0.193327	0.806673	Not Bovine	Bovine	Not Bovine	0.737781	0.262219	Ovine	Ovine	Ovine	0.0147985	0.985201	Not Deer	Not Deer	Not Deer	0.0177651	0.982235	Not Swine	Not Swine	Not Swine	0.00404095	0.995959	Not Canine	Not Canine	Not Canine	0.192113	0.807887	Not Bovine	Not Bovine	Not Bovine	0.695944	0.304056	Ovine	Ovine	Ovine	0.00338934	0.996611	Not Deer	Not Deer	Not Deer	0.0174719	0.982528	Not Swine	Not Swine	Not Swine	0.312255	0.687745	Not Canine	Canine	Canine	0.343342	0.656658	Not Deer	Deer	Deer	0.0838563	0.916144	Not Human&Wastewater	Not Human&Wastewater	Not Human&Wastewater	0.0463103	0.95369	Not Human	Not Human	Not Human	0.0435249	0.956475	Not Human	Not Human	Not Human	0.0330707	0.966929	Not Human	Not Human	Not Human	0.0165892	0.983411	Not Human	Not Human	Not Human	0.107706	0.892294	Not Human	Not Human	Not Human	0.0132692	0.986731	Not Human	Not Human	Not Human	0.00703488	0.992965	Not Human	Not Human	Not Human	0.0102078	0.989792	Not Human	Not Human	Not Human	0.000306573	0.999693	Not Human	Not Human	Not Human	0.00452513	0.995475	Not Human	Not Human	Not Human	0.0233075	0.976693	Not Human	Not Human	Not Human	0.00111905	0.998881	Not Human	Not Human	Not Human	0.00331429	0.996686	Not Human	Not Human	Not Human	0.00494667	0.995053	Not Human	Not Human	Not Human	0.00146667	0.998533	Not Human	Not Human	Not Human	0	1	Not Human	Not Human	Not Human	0	1	Not Human	Not Human	Not Human	0.000933333	0.999067	Not Human	Not Human	Not Human	0.115492	0.884508	Not Poultry	Not Poultry	Not Poultry	0.0832396	0.91676	Not Poultry	Not Poultry	Not Poultry
Ovine	ESC_KC0559AA_AS	0.00715846	0.992842	Not Human	Not Human	Not Human	0.00120288	0.998797	Not Canine	Not Canine	Not Canine	0.104148	0.895852	Not Bovine	Not Bovine	Not Bovine	0.451544	0.548456	Not Ovine	Ovine	Ovine	0.00133708	0.998663	Not Deer	Not Deer	Not Deer	0.057564	0.942436	Not Swine	Not Swine	Not Swine	0	1	Not Canine	Not Canine	Not Canine	0.108963	0.891037	Not Bovine	Not Bovine	Not Bovine	0.596812	0.403188	Ovine	Ovine	Ovine	0.00447378	0.995526	Not Deer	Not Deer	Not Deer	0.0418126	0.958187	Not Swine	Not Swine	Not Swine	0.249625	0.750375	Not Canine	Canine	Canine	0.11564	0.88436	Not Deer	Not Deer	Not Deer	0.0311385	0.968861	Not Human&Wastewater	Not Human&Wastewater	Not Human&Wastewater	0.0267412	0.973259	Not Human	Not Human	Not Human	0.0269079	0.973092	Not Human	Not Human	Not Human	0.00919734	0.990803	Not Human	Not Human	Not Human	0.0091073	0.990893	Not Human	Not Human	Not Human	0.0329914	0.967009	Not Human	Not Human	Not Human	0.0112783	0.988722	Not Human	Not Human	Not Human	0.00679458	0.993205	Not Human	Not Human	Not Human	0.011739	0.988261	Not Human	Not Human	Not Human	0.00224872	0.997751	Not Human	Not Human	Not Human	1.32E-06	0.999999	Not Human	Not Human	Not Human	0.0128758	0.987124	Not Human	Not Human	Not Human	0	1	Not Human	Not Human	Not Human	0.000133333	0.999867	Not Human	Not Human	Not Human	0	1	Not Human	Not Human	Not Human	0	1	Not Human	Not Human	Not Human	0	1	Not Human	Not Human	Not Human	0	1	Not Human	Not Human	Not Human	4.00E-04	0.9996	Not Human	Not Human	Not Human	0.0445486	0.955451	Not Poultry	Not Poultry	Not Poultry	0.0459909	0.954009	Not Poultry	Not Poultry	Not Poultry
Ovine	ESC_KC0560AA_AS	0.0110608	0.988939	Not Human	Not Human	Not Human	0.0198975	0.980103	Not Canine	Not Canine	Not Canine	0.290356	0.709644	Not Bovine	Bovine	Not Bovine	0.803036	0.196964	Ovine	Ovine	Ovine	0.0191747	0.980825	Not Deer	Not Deer	Not Deer	0.0434757	0.956524	Not Swine	Not Swine	Not Swine	0.000693333	0.999307	Not Canine	Not Canine	Not Canine	0.15496	0.84504	Not Bovine	Not Bovine	Not Bovine	0.798212	0.201788	Ovine	Ovine	Ovine	0.0094268	0.990573	Not Deer	Not Deer	Not Deer	0.0559758	0.944024	Not Swine	Not Swine	Not Swine	0.246701	0.753299	Not Canine	Canine	Canine	0.151699	0.848301	Not Deer	Not Deer	Not Deer	0.00986381	0.990136	Not Human&Wastewater	Not Human&Wastewater	Not Human&Wastewater	0.0104104	0.98959	Not Human	Not Human	Not Human	0.0334998	0.9665	Not Human	Not Human	Not Human	0.00167587	0.998324	Not Human	Not Human	Not Human	0.01748	0.98252	Not Human	Not Human	Not Human	0.00910234	0.990898	Not Human	Not Human	Not Human	0.00134382	0.998656	Not Human	Not Human	Not Human	0.00228901	0.997711	Not Human	Not Human	Not Human	0.00375842	0.996242	Not Human	Not Human	Not Human	0.000153481	0.999847	Not Human	Not Human	Not Human	1.32E-06	0.999999	Not Human	Not Human	Not Human	0.00622229	0.993778	Not Human	Not Human	Not Human	0.000666667	0.999333	Not Human	Not Human	Not Human	0	1	Not Human	Not Human	Not Human	0	1	Not Human	Not Human	Not Human	0	1	Not Human	Not Human	Not Human	0	1	Not Human	Not Human	Not Human	0	1	Not Human	Not Human	Not Human	0	1	Not Human	Not Human	Not Human	0.0234539	0.976546	Not Poultry	Not Poultry	Not Poultry	0.0340083	0.965992	Not Poultry	Not Poultry	Not Poultry
Ovine	ESC_KC0561AA_AS	0.00786646	0.992134	Not Human	Not Human	Not Human	4.16E-06	0.999996	Not Canine	Not Canine	Not Canine	0.0617747	0.938225	Not Bovine	Not Bovine	Not Bovine	0.676052	0.323948	Ovine	Ovine	Ovine	0.0164624	0.983538	Not Deer	Not Deer	Not Deer	0.0415327	0.958467	Not Swine	Not Swine	Not Swine	0.0136733	0.986327	Not Canine	Not Canine	Not Canine	0.0641926	0.935807	Not Bovine	Not Bovine	Not Bovine	0.868025	0.131975	Ovine	Ovine	Ovine	0.00542193	0.994578	Not Deer	Not Deer	Not Deer	0.0300566	0.969943	Not Swine	Not Swine	Not Swine	0.198057	0.801943	Not Canine	Canine	Not Canine	0.42606	0.57394	Not Deer	Deer	Deer	0.0188451	0.981155	Not Human&Wastewater	Not Human&Wastewater	Not Human&Wastewater	0.00796857	0.992031	Not Human	Not Human	Not Human	0.00767394	0.992326	Not Human	Not Human	Not Human	0.0131249	0.986875	Not Human	Not Human	Not Human	0.0186858	0.981314	Not Human	Not Human	Not Human	0.0160701	0.98393	Not Human	Not Human	Not Human	0.00702342	0.992977	Not Human	Not Human	Not Human	0.00585986	0.99414	Not Human	Not Human	Not Human	0.00637216	0.993628	Not Human	Not Human	Not Human	0.000193831	0.999806	Not Human	Not Human	Not Human	0.000589889	0.99941	Not Human	Not Human	Not Human	0.0136079	0.986392	Not Human	Not Human	Not Human	0	1	Not Human	Not Human	Not Human	0.0026	0.9974	Not Human	Not Human	Not Human	0.0021	0.9979	Not Human	Not Human	Not Human	0.000266667	0.999733	Not Human	Not Human	Not Human	0.00025	0.99975	Not Human	Not Human	Not Human	0.00266667	0.997333	Not Human	Not Human	Not Human	0.00346667	0.996533	Not Human	Not Human	Not Human	0.0439505	0.95605	Not Poultry	Not Poultry	Not Poultry	0.0494413	0.950559	Not Poultry	Not Poultry	Not Poultry
Ovine	ESC_KC0562AA_AS	0.0110342	0.988966	Not Human	Not Human	Not Human	0.0198975	0.980103	Not Canine	Not Canine	Not Canine	0.281584	0.718416	Not Bovine	Bovine	Not Bovine	0.799703	0.200297	Ovine	Ovine	Ovine	0.0202398	0.97976	Not Deer	Not Deer	Not Deer	0.027029	0.972971	Not Swine	Not Swine	Not Swine	0.000693333	0.999307	Not Canine	Not Canine	Not Canine	0.152952	0.847048	Not Bovine	Not Bovine	Not Bovine	0.796479	0.203521	Ovine	Ovine	Ovine	0.0167512	0.983249	Not Deer	Not Deer	Not Deer	0.0351366	0.964863	Not Swine	Not Swine	Not Swine	0.244701	0.755299	Not Canine	Canine	Canine	0.149232	0.850768	Not Deer	Not Deer	Not Deer	0.00947344	0.990527	Not Human&Wastewater	Not Human&Wastewater	Not Human&Wastewater	0.00941021	0.99059	Not Human	Not Human	Not Human	0.0320355	0.967965	Not Human	Not Human	Not Human	0.0045842	0.995416	Not Human	Not Human	Not Human	0.0175219	0.982478	Not Human	Not Human	Not Human	0.00909682	0.990903	Not Human	Not Human	Not Human	0.00133548	0.998665	Not Human	Not Human	Not Human	0.00228901	0.997711	Not Human	Not Human	Not Human	0.00370746	0.996293	Not Human	Not Human	Not Human	0.000153481	0.999847	Not Human	Not Human	Not Human	1.32E-06	0.999999	Not Human	Not Human	Not Human	0.00622229	0.993778	Not Human	Not Human	Not Human	0.000666667	0.999333	Not Human	Not Human	Not Human	8.00E-04	0.9992	Not Human	Not Human	Not Human	0	1	Not Human	Not Human	Not Human	0	1	Not Human	Not Human	Not Human	0	1	Not Human	Not Human	Not Human	0	1	Not Human	Not Human	Not Human	0	1	Not Human	Not Human	Not Human	0.0242539	0.975746	Not Poultry	Not Poultry	Not Poultry	0.0348083	0.965192	Not Poultry	Not Poultry	Not Poultry
Food	ESC_KC0795AA_AS	0.119268	0.880732	Not Human	Not Human	Not Human	0.0587421	0.941258	Not Canine	Not Canine	Not Canine	0.078473	0.921527	Not Bovine	Not Bovine	Not Bovine	0.391255	0.608745	Not Ovine	Ovine	Not Ovine	0.00225899	0.997741	Not Deer	Not Deer	Not Deer	0.158896	0.841104	Not Swine	Not Swine	Not Swine	0.141217	0.858783	Not Canine	Canine	Not Canine	0.0567702	0.94323	Not Bovine	Not Bovine	Not Bovine	0.277406	0.722594	Not Ovine	Not Ovine	Not Ovine	0.000807117	0.999193	Not Deer	Not Deer	Not Deer	0.201578	0.798422	Not Swine	Not Swine	Not Swine	0.326354	0.673646	Not Canine	Canine	Canine	0.025179	0.974821	Not Deer	Not Deer	Not Deer	0.354562	0.645438	Not Human&Wastewater	Not Human&Wastewater	Not Human&Wastewater	0.289837	0.710163	Not Human	Not Human	Not Human	0.329589	0.670411	Not Human	Not Human	Not Human	0.206563	0.793437	Not Human	Not Human	Not Human	0.136748	0.863252	Not Human	Not Human	Not Human	0.0764302	0.92357	Not Human	Not Human	Not Human	0.111205	0.888795	Not Human	Not Human	Not Human	0.100511	0.899489	Not Human	Not Human	Not Human	0.0878808	0.912119	Not Human	Not Human	Not Human	0.0740411	0.925959	Not Human	Not Human	Not Human	0.0926769	0.907323	Not Human	Not Human	Not Human	0.146297	0.853703	Not Human	Not Human	Not Human	0.120576	0.879424	Not Human	Not Human	Not Human	0.0599073	0.940093	Not Human	Not Human	Not Human	0.0497038	0.950296	Not Human	Not Human	Not Human	0.0225232	0.977477	Not Human	Not Human	Not Human	0.0109667	0.989033	Not Human	Not Human	Not Human	0.0291798	0.97082	Not Human	Not Human	Not Human	0.0199105	0.98009	Not Human	Not Human	Not Human	0.36214	0.63786	Not Poultry	Poultry	Poultry	0.439239	0.560761	Not Poultry	Poultry	Poultry
Food	ESC_KC0796AA_AS	0.0428416	0.957158	Not Human	Not Human	Not Human	0.0170114	0.982989	Not Canine	Not Canine	Not Canine	0.346904	0.653096	Not Bovine	Bovine	Bovine	0.223436	0.776564	Not Ovine	Not Ovine	Not Ovine	0.00322629	0.996774	Not Deer	Not Deer	Not Deer	0.178558	0.821442	Not Swine	Swine	Not Swine	0.0252489	0.974751	Not Canine	Not Canine	Not Canine	0.412499	0.587501	Not Bovine	Bovine	Bovine	0.167369	0.832631	Not Ovine	Not Ovine	Not Ovine	0.000807117	0.999193	Not Deer	Not Deer	Not Deer	0.132934	0.867066	Not Swine	Not Swine	Not Swine	0.183159	0.816841	Not Canine	Canine	Not Canine	0.12761	0.87239	Not Deer	Not Deer	Not Deer	0.401086	0.598914	Not Human&Wastewater	Not Human&Wastewater	Not Human&Wastewater	0.239744	0.760256	Not Human	Not Human	Not Human	0.0949473	0.905053	Not Human	Not Human	Not Human	0.292113	0.707887	Not Human	Not Human	Not Human	0.0477579	0.952242	Not Human	Not Human	Not Human	0.07641	0.92359	Not Human	Not Human	Not Human	0.0694257	0.930574	Not Human	Not Human	Not Human	0.0561662	0.943834	Not Human	Not Human	Not Human	0.0249736	0.975026	Not Human	Not Human	Not Human	0.0200003	0.98	Not Human	Not Human	Not Human	0.00278227	0.997218	Not Human	Not Human	Not Human	0.0394876	0.960512	Not Human	Not Human	Not Human	0.00556429	0.994436	Not Human	Not Human	Not Human	0.00176	0.99824	Not Human	Not Human	Not Human	0.00210667	0.997893	Not Human	Not Human	Not Human	0	1	Not Human	Not Human	Not Human	0	1	Not Human	Not Human	Not Human	0	1	Not Human	Not Human	Not Human	0	1	Not Human	Not Human	Not Human	0.0811188	0.918881	Not Poultry	Not Poultry	Not Poultry	0.0427601	0.95724	Not Poultry	Not Poultry	Not Poultry
Food	ESC_KC0797AA_AS	0.439024	0.560976	Not Human	Human	Human	0.00252416	0.997476	Not Canine	Not Canine	Not Canine	0.242909	0.757091	Not Bovine	Bovine	Not Bovine	0.196699	0.803301	Not Ovine	Not Ovine	Not Ovine	0.00255637	0.997444	Not Deer	Not Deer	Not Deer	0.3646	0.6354	Not Swine	Swine	Swine	0.013821	0.986179	Not Canine	Not Canine	Not Canine	0.263223	0.736777	Not Bovine	Bovine	Bovine	0.190576	0.809424	Not Ovine	Not Ovine	Not Ovine	0.000807117	0.999193	Not Deer	Not Deer	Not Deer	0.345646	0.654354	Not Swine	Not Swine	Not Swine	0.194078	0.805922	Not Canine	Canine	Not Canine	0.0175333	0.982467	Not Deer	Not Deer	Not Deer	0.844936	0.155064	Human&Wastewater	Human&Wastewater	Human&Wastewater	0.821046	0.178954	Human	Human	Human	0.844471	0.155529	Human	Human	Human	0.865973	0.134027	Human	Human	Human	0.686782	0.313218	Human	Human	Human	0.710595	0.289405	Human	Human	Human	0.341001	0.658999	Not Human	Not Human	Not Human	0.151512	0.848488	Not Human	Not Human	Not Human	0.21376	0.78624	Not Human	Not Human	Not Human	0.33869	0.66131	Not Human	Human	Human	0.50709	0.49291	Human	Human	Human	0.0917351	0.908265	Not Human	Not Human	Not Human	0.38166	0.61834	Not Human	Human	Human	0.139153	0.860847	Not Human	Not Human	Not Human	0.0130775	0.986923	Not Human	Not Human	Not Human	0.519204	0.480796	Human	Human	Not Human	0.0247571	0.975243	Not Human	Not Human	Not Human	0.0626333	0.937367	Not Human	Not Human	Not Human	0.0273438	0.972656	Not Human	Not Human	Not Human	0.219567	0.780433	Not Poultry	Poultry	Not Poultry	0.207451	0.792549	Not Poultry	Not Poultry	Not Poultry
Food	ESC_KC0798AA_AS	0.521008	0.478992	Human	Human	Human	0.00507083	0.994929	Not Canine	Not Canine	Not Canine	0.21987	0.78013	Not Bovine	Bovine	Not Bovine	0.139658	0.860342	Not Ovine	Not Ovine	Not Ovine	0.00641347	0.993587	Not Deer	Not Deer	Not Deer	0.24221	0.75779	Not Swine	Swine	Not Swine	0.061707	0.938293	Not Canine	Canine	Not Canine	0.374318	0.625682	Not Bovine	Bovine	Bovine	0.158515	0.841485	Not Ovine	Not Ovine	Not Ovine	0.00646426	0.993536	Not Deer	Not Deer	Not Deer	0.301731	0.698269	Not Swine	Not Swine	Not Swine	0.162369	0.837631	Not Canine	Canine	Not Canine	0.0203	0.9797	Not Deer	Not Deer	Not Deer	0.966839	0.0331611	Human&Wastewater	Human&Wastewater	Human&Wastewater	0.913246	0.086754	Human	Human	Human	0.924298	0.0757024	Human	Human	Human	0.927874	0.0721262	Human	Human	Human	0.813186	0.186814	Human	Human	Human	0.772562	0.227438	Human	Human	Human	0.467977	0.532023	Not Human	Not Human	Not Human	0.309325	0.690675	Not Human	Not Human	Not Human	0.432963	0.567037	Not Human	Human	Not Human	0.407811	0.592189	Not Human	Human	Human	0.452167	0.547833	Not Human	Human	Human	0.129579	0.870421	Not Human	Not Human	Not Human	0.381783	0.618217	Not Human	Human	Human	0.161982	0.838018	Not Human	Not Human	Not Human	0.0435743	0.956426	Not Human	Not Human	Not Human	0.490839	0.509161	Not Human	Human	Not Human	0.108143	0.891857	Not Human	Not Human	Not Human	0.0843833	0.915617	Not Human	Not Human	Not Human	0.0397029	0.960297	Not Human	Not Human	Not Human	0.270973	0.729027	Not Poultry	Poultry	Not Poultry	0.277436	0.722564	Not Poultry	Poultry	Not Poultry
Food	ESC_KC0799AA_AS	0.00679341	0.993207	Not Human	Not Human	Not Human	0.0025375	0.997463	Not Canine	Not Canine	Not Canine	0.167672	0.832328	Not Bovine	Bovine	Not Bovine	0.294915	0.705085	Not Ovine	Ovine	Not Ovine	0.000262204	0.999738	Not Deer	Not Deer	Not Deer	0.0318101	0.96819	Not Swine	Not Swine	Not Swine	0.00104095	0.998959	Not Canine	Not Canine	Not Canine	0.159606	0.840394	Not Bovine	Not Bovine	Not Bovine	0.280489	0.719511	Not Ovine	Not Ovine	Not Ovine	7.12E-06	0.999993	Not Deer	Not Deer	Not Deer	0.0237781	0.976222	Not Swine	Not Swine	Not Swine	0.260683	0.739317	Not Canine	Canine	Canine	0.0717086	0.928291	Not Deer	Not Deer	Not Deer	0.569662	0.430338	Human&Wastewater	Human&Wastewater	Human&Wastewater	0.120559	0.879441	Not Human	Not Human	Not Human	0.145275	0.854725	Not Human	Not Human	Not Human	0.409362	0.590638	Not Human	Human	Human	0.0417645	0.958236	Not Human	Not Human	Not Human	0.0192211	0.980779	Not Human	Not Human	Not Human	0.00528833	0.994712	Not Human	Not Human	Not Human	0.00185785	0.998142	Not Human	Not Human	Not Human	0.00217718	0.997823	Not Human	Not Human	Not Human	0.00299031	0.99701	Not Human	Not Human	Not Human	1.32E-06	0.999999	Not Human	Not Human	Not Human	0.00652651	0.993473	Not Human	Not Human	Not Human	0	1	Not Human	Not Human	Not Human	0.00621333	0.993787	Not Human	Not Human	Not Human	0	1	Not Human	Not Human	Not Human	0	1	Not Human	Not Human	Not Human	0	1	Not Human	Not Human	Not Human	0	1	Not Human	Not Human	Not Human	0	1	Not Human	Not Human	Not Human	0.0973333	0.902667	Not Poultry	Not Poultry	Not Poultry	0.0751919	0.924808	Not Poultry	Not Poultry	Not Poultry
Animal Feed	ESC_KC0800AA_AS	0.0438464	0.956154	Not Human	Not Human	Not Human	0.0179864	0.982014	Not Canine	Not Canine	Not Canine	0.0987089	0.901291	Not Bovine	Not Bovine	Not Bovine	0.25565	0.74435	Not Ovine	Not Ovine	Not Ovine	0.0223519	0.977648	Not Deer	Not Deer	Not Deer	0.0817829	0.918217	Not Swine	Not Swine	Not Swine	0.114848	0.885152	Not Canine	Canine	Not Canine	0.123962	0.876038	Not Bovine	Not Bovine	Not Bovine	0.132557	0.867443	Not Ovine	Not Ovine	Not Ovine	0.00935315	0.990647	Not Deer	Not Deer	Not Deer	0.0924215	0.907579	Not Swine	Not Swine	Not Swine	0.327234	0.672766	Not Canine	Canine	Canine	0.287838	0.712162	Not Deer	Deer	Deer	0.374543	0.625457	Not Human&Wastewater	Not Human&Wastewater	Not Human&Wastewater	0.266995	0.733005	Not Human	Not Human	Not Human	0.324328	0.675672	Not Human	Not Human	Not Human	0.346224	0.653776	Not Human	Human	Not Human	0.150638	0.849362	Not Human	Not Human	Not Human	0.0876352	0.912365	Not Human	Not Human	Not Human	0.231438	0.768562	Not Human	Not Human	Not Human	0.216707	0.783293	Not Human	Not Human	Not Human	0.156678	0.843322	Not Human	Not Human	Not Human	0.0809215	0.919078	Not Human	Not Human	Not Human	0.00931723	0.990683	Not Human	Not Human	Not Human	0.0623454	0.937655	Not Human	Not Human	Not Human	0.028156	0.971844	Not Human	Not Human	Not Human	0.0277979	0.972202	Not Human	Not Human	Not Human	0.0143267	0.985673	Not Human	Not Human	Not Human	0.020039	0.979961	Not Human	Not Human	Not Human	0.0116	0.9884	Not Human	Not Human	Not Human	0.0125167	0.987483	Not Human	Not Human	Not Human	0.0244724	0.975528	Not Human	Not Human	Not Human	0.311113	0.688887	Not Poultry	Poultry	Poultry	0.137165	0.862835	Not Poultry	Not Poultry	Not Poultry
Food	ESC_KC0801AA_AS	0.0434934	0.956507	Not Human	Not Human	Not Human	0.00670114	0.993299	Not Canine	Not Canine	Not Canine	0.250172	0.749828	Not Bovine	Bovine	Not Bovine	0.0627608	0.937239	Not Ovine	Not Ovine	Not Ovine	2.93E-05	0.999971	Not Deer	Not Deer	Not Deer	0.207473	0.792527	Not Swine	Swine	Not Swine	0.0280181	0.971982	Not Canine	Not Canine	Not Canine	0.263764	0.736236	Not Bovine	Bovine	Bovine	0.047666	0.952334	Not Ovine	Not Ovine	Not Ovine	0.00140712	0.998593	Not Deer	Not Deer	Not Deer	0.172404	0.827596	Not Swine	Not Swine	Not Swine	0.212996	0.787004	Not Canine	Canine	Not Canine	0.00692667	0.993073	Not Deer	Not Deer	Not Deer	0.754787	0.245213	Human&Wastewater	Human&Wastewater	Human&Wastewater	0.29209	0.70791	Not Human	Not Human	Not Human	0.261808	0.738192	Not Human	Not Human	Not Human	0.245459	0.754541	Not Human	Not Human	Not Human	0.0884809	0.911519	Not Human	Not Human	Not Human	0.069211	0.930789	Not Human	Not Human	Not Human	0.153015	0.846985	Not Human	Not Human	Not Human	0.109344	0.890656	Not Human	Not Human	Not Human	0.0658144	0.934186	Not Human	Not Human	Not Human	0.0260365	0.973963	Not Human	Not Human	Not Human	0.00622799	0.993772	Not Human	Not Human	Not Human	0.0614498	0.93855	Not Human	Not Human	Not Human	0.00881667	0.991183	Not Human	Not Human	Not Human	0.00378667	0.996213	Not Human	Not Human	Not Human	0.00417143	0.995829	Not Human	Not Human	Not Human	0.00367758	0.996322	Not Human	Not Human	Not Human	0.00556667	0.994433	Not Human	Not Human	Not Human	0.00808333	0.991917	Not Human	Not Human	Not Human	0.00598476	0.994015	Not Human	Not Human	Not Human	0.141238	0.858762	Not Poultry	Not Poultry	Not Poultry	0.0805308	0.919469	Not Poultry	Not Poultry	Not Poultry
Water	ESC_KC0802AA_AS	0.161651	0.838349	Not Human	Not Human	Not Human	0.00300693	0.996993	Not Canine	Not Canine	Not Canine	0.232074	0.767926	Not Bovine	Bovine	Not Bovine	0.499464	0.500536	Not Ovine	Ovine	Ovine	0.0279058	0.972094	Not Deer	Not Deer	Not Deer	0.0629795	0.93702	Not Swine	Not Swine	Not Swine	0.00449333	0.995507	Not Canine	Not Canine	Not Canine	0.245169	0.754831	Not Bovine	Bovine	Bovine	0.483116	0.516884	Not Ovine	Ovine	Ovine	0.0170226	0.982977	Not Deer	Not Deer	Not Deer	0.06244	0.93756	Not Swine	Not Swine	Not Swine	0.160576	0.839424	Not Canine	Canine	Not Canine	0.137823	0.862177	Not Deer	Not Deer	Not Deer	0.342341	0.657659	Not Human&Wastewater	Not Human&Wastewater	Not Human&Wastewater	0.209331	0.790669	Not Human	Not Human	Not Human	0.160235	0.839765	Not Human	Not Human	Not Human	0.151119	0.848881	Not Human	Not Human	Not Human	0.197006	0.802994	Not Human	Not Human	Not Human	0.181289	0.818711	Not Human	Not Human	Not Human	0.224796	0.775204	Not Human	Not Human	Not Human	0.200565	0.799435	Not Human	Not Human	Not Human	0.270712	0.729288	Not Human	Not Human	Not Human	0.0882049	0.911795	Not Human	Not Human	Not Human	0.121238	0.878762	Not Human	Not Human	Not Human	0.175376	0.824624	Not Human	Not Human	Not Human	0.0927071	0.907293	Not Human	Not Human	Not Human	0.116751	0.883249	Not Human	Not Human	Not Human	0.064164	0.935836	Not Human	Not Human	Not Human	0.13979	0.86021	Not Human	Not Human	Not Human	0.165285	0.834715	Not Human	Not Human	Not Human	0.0774459	0.922554	Not Human	Not Human	Not Human	0.0863778	0.913622	Not Human	Not Human	Not Human	0.113622	0.886378	Not Poultry	Not Poultry	Not Poultry	0.154169	0.845831	Not Poultry	Not Poultry	Not Poultry
Food	ESC_KC0803AA_AS	0.0460832	0.953917	Not Human	Not Human	Not Human	0.00404988	0.99595	Not Canine	Not Canine	Not Canine	0.166879	0.833121	Not Bovine	Bovine	Not Bovine	0.163213	0.836787	Not Ovine	Not Ovine	Not Ovine	0.00053852	0.999461	Not Deer	Not Deer	Not Deer	0.2285	0.7715	Not Swine	Swine	Not Swine	0.028201	0.971799	Not Canine	Not Canine	Not Canine	0.161337	0.838663	Not Bovine	Not Bovine	Not Bovine	0.0909102	0.90909	Not Ovine	Not Ovine	Not Ovine	0.000767117	0.999233	Not Deer	Not Deer	Not Deer	0.17413	0.82587	Not Swine	Not Swine	Not Swine	0.186939	0.813061	Not Canine	Canine	Not Canine	0.0163	0.9837	Not Deer	Not Deer	Not Deer	0.693593	0.306407	Human&Wastewater	Human&Wastewater	Human&Wastewater	0.395034	0.604966	Not Human	Not Human	Not Human	0.244627	0.755373	Not Human	Not Human	Not Human	0.313061	0.686939	Not Human	Human	Not Human	0.164584	0.835416	Not Human	Not Human	Not Human	0.046773	0.953227	Not Human	Not Human	Not Human	0.0516741	0.948326	Not Human	Not Human	Not Human	0.15067	0.84933	Not Human	Not Human	Not Human	0.167877	0.832123	Not Human	Not Human	Not Human	0.182409	0.817591	Not Human	Not Human	Not Human	0.0118699	0.98813	Not Human	Not Human	Not Human	0.0601883	0.939812	Not Human	Not Human	Not Human	0.0367698	0.96323	Not Human	Not Human	Not Human	0.0136371	0.986363	Not Human	Not Human	Not Human	0.0171067	0.982893	Not Human	Not Human	Not Human	0.000380952	0.999619	Not Human	Not Human	Not Human	0.00025	0.99975	Not Human	Not Human	Not Human	0	1	Not Human	Not Human	Not Human	0.00165333	0.998347	Not Human	Not Human	Not Human	0.151639	0.848361	Not Poultry	Not Poultry	Not Poultry	0.119303	0.880697	Not Poultry	Not Poultry	Not Poultry
Water	ESC_KC0804AA_AS	0.0624789	0.937521	Not Human	Not Human	Not Human	0.0127489	0.987251	Not Canine	Not Canine	Not Canine	0.335482	0.664518	Not Bovine	Bovine	Bovine	0.511031	0.488969	Ovine	Ovine	Ovine	0.00328132	0.996719	Not Deer	Not Deer	Not Deer	0.211274	0.788726	Not Swine	Swine	Not Swine	0.0565162	0.943484	Not Canine	Canine	Not Canine	0.295642	0.704358	Not Bovine	Bovine	Bovine	0.556663	0.443337	Ovine	Ovine	Ovine	0.00687378	0.993126	Not Deer	Not Deer	Not Deer	0.170092	0.829908	Not Swine	Not Swine	Not Swine	0.239711	0.760289	Not Canine	Canine	Canine	0.14847	0.85153	Not Deer	Not Deer	Not Deer	0.280527	0.719473	Not Human&Wastewater	Not Human&Wastewater	Not Human&Wastewater	0.230716	0.769284	Not Human	Not Human	Not Human	0.201329	0.798671	Not Human	Not Human	Not Human	0.176607	0.823393	Not Human	Not Human	Not Human	0.145376	0.854624	Not Human	Not Human	Not Human	0.092409	0.907591	Not Human	Not Human	Not Human	0.157222	0.842778	Not Human	Not Human	Not Human	0.131385	0.868615	Not Human	Not Human	Not Human	0.0836912	0.916309	Not Human	Not Human	Not Human	0.0625733	0.937427	Not Human	Not Human	Not Human	0.0257832	0.974217	Not Human	Not Human	Not Human	0.0650433	0.934957	Not Human	Not Human	Not Human	0.0312738	0.968726	Not Human	Not Human	Not Human	0.0387838	0.961216	Not Human	Not Human	Not Human	0.0121714	0.987829	Not Human	Not Human	Not Human	0.0795984	0.920402	Not Human	Not Human	Not Human	0.0947429	0.905257	Not Human	Not Human	Not Human	0.0708056	0.929194	Not Human	Not Human	Not Human	0.0308371	0.969163	Not Human	Not Human	Not Human	0.234106	0.765894	Not Poultry	Poultry	Not Poultry	0.118311	0.881689	Not Poultry	Not Poultry	Not Poultry
Food	ESC_KC0805AA_AS	0.0247797	0.97522	Not Human	Not Human	Not Human	0.0104042	0.989596	Not Canine	Not Canine	Not Canine	0.284815	0.715185	Not Bovine	Bovine	Not Bovine	0.1549	0.8451	Not Ovine	Not Ovine	Not Ovine	0.00343956	0.99656	Not Deer	Not Deer	Not Deer	0.241519	0.758481	Not Swine	Swine	Not Swine	0.0286905	0.97131	Not Canine	Not Canine	Not Canine	0.278415	0.721585	Not Bovine	Bovine	Bovine	0.0782288	0.921771	Not Ovine	Not Ovine	Not Ovine	0.00546312	0.994537	Not Deer	Not Deer	Not Deer	0.202726	0.797274	Not Swine	Not Swine	Not Swine	0.196545	0.803455	Not Canine	Canine	Not Canine	0.0633419	0.936658	Not Deer	Not Deer	Not Deer	0.178257	0.821743	Not Human&Wastewater	Not Human&Wastewater	Not Human&Wastewater	0.0703597	0.92964	Not Human	Not Human	Not Human	0.084065	0.915935	Not Human	Not Human	Not Human	0.0815423	0.918458	Not Human	Not Human	Not Human	0.036361	0.963639	Not Human	Not Human	Not Human	0.016516	0.983484	Not Human	Not Human	Not Human	0.0221613	0.977839	Not Human	Not Human	Not Human	0.013092	0.986908	Not Human	Not Human	Not Human	0.0208996	0.9791	Not Human	Not Human	Not Human	0.00928593	0.990714	Not Human	Not Human	Not Human	0.00873179	0.991268	Not Human	Not Human	Not Human	0.0409162	0.959084	Not Human	Not Human	Not Human	0.00952619	0.990474	Not Human	Not Human	Not Human	0.0491067	0.950893	Not Human	Not Human	Not Human	0.00585905	0.994141	Not Human	Not Human	Not Human	0.00249333	0.997507	Not Human	Not Human	Not Human	0	1	Not Human	Not Human	Not Human	0.00448333	0.995517	Not Human	Not Human	Not Human	0.0194086	0.980591	Not Human	Not Human	Not Human	0.647274	0.352726	Poultry	Poultry	Poultry	0.758596	0.241404	Poultry	Poultry	Poultry
Animal Feed	ESC_KC0806AA_AS	0.0484128	0.951587	Not Human	Not Human	Not Human	0.0252923	0.974708	Not Canine	Not Canine	Not Canine	0.607165	0.392835	Bovine	Bovine	Bovine	0.208106	0.791894	Not Ovine	Not Ovine	Not Ovine	0.00303852	0.996961	Not Deer	Not Deer	Not Deer	0.0686865	0.931313	Not Swine	Not Swine	Not Swine	0.0465486	0.953451	Not Canine	Not Canine	Not Canine	0.60603	0.39397	Bovine	Bovine	Bovine	0.18594	0.81406	Not Ovine	Not Ovine	Not Ovine	0.00368712	0.996313	Not Deer	Not Deer	Not Deer	0.0381618	0.961838	Not Swine	Not Swine	Not Swine	0.30753	0.69247	Not Canine	Canine	Canine	0.179256	0.820744	Not Deer	Not Deer	Not Deer	0.20329	0.79671	Not Human&Wastewater	Not Human&Wastewater	Not Human&Wastewater	0.0571022	0.942898	Not Human	Not Human	Not Human	0.0727951	0.927205	Not Human	Not Human	Not Human	0.145689	0.854311	Not Human	Not Human	Not Human	0.0244249	0.975575	Not Human	Not Human	Not Human	0.022012	0.977988	Not Human	Not Human	Not Human	0.0360876	0.963912	Not Human	Not Human	Not Human	0.0332979	0.966702	Not Human	Not Human	Not Human	0.0385676	0.961432	Not Human	Not Human	Not Human	0.0128994	0.987101	Not Human	Not Human	Not Human	0.00922735	0.990773	Not Human	Not Human	Not Human	0.0190985	0.980901	Not Human	Not Human	Not Human	0.0217	0.9783	Not Human	Not Human	Not Human	0.0156971	0.984303	Not Human	Not Human	Not Human	0.0382375	0.961763	Not Human	Not Human	Not Human	0.0016	0.9984	Not Human	Not Human	Not Human	0.0035	0.9965	Not Human	Not Human	Not Human	0.006	0.994	Not Human	Not Human	Not Human	0.00764	0.99236	Not Human	Not Human	Not Human	0.124474	0.875526	Not Poultry	Not Poultry	Not Poultry	0.0684957	0.931504	Not Poultry	Not Poultry	Not Poultry
Food	ESC_KC0807AA_AS	0.525451	0.474549	Human	Human	Human	4.16E-06	0.999996	Not Canine	Not Canine	Not Canine	0.206252	0.793748	Not Bovine	Bovine	Not Bovine	0.251392	0.748608	Not Ovine	Not Ovine	Not Ovine	0.0354789	0.964521	Not Deer	Not Deer	Not Deer	0.197997	0.802003	Not Swine	Swine	Not Swine	0.0243568	0.975643	Not Canine	Not Canine	Not Canine	0.20836	0.79164	Not Bovine	Not Bovine	Not Bovine	0.29654	0.70346	Not Ovine	Not Ovine	Not Ovine	0.0111833	0.988817	Not Deer	Not Deer	Not Deer	0.320079	0.679921	Not Swine	Not Swine	Not Swine	0.120531	0.879469	Not Canine	Canine	Not Canine	0.0517467	0.948253	Not Deer	Not Deer	Not Deer	0.95681	0.0431895	Human&Wastewater	Human&Wastewater	Human&Wastewater	0.988423	0.0115771	Human	Human	Human	0.971101	0.028899	Human	Human	Human	0.948439	0.0515611	Human	Human	Human	0.877263	0.122737	Human	Human	Human	0.777699	0.222301	Human	Human	Human	0.420344	0.579656	Not Human	Not Human	Not Human	0.351833	0.648167	Not Human	Not Human	Not Human	0.411968	0.588032	Not Human	Not Human	Not Human	0.436949	0.563051	Not Human	Human	Human	0.499091	0.500909	Not Human	Human	Human	0.0796047	0.920395	Not Human	Not Human	Not Human	0.382535	0.617465	Not Human	Human	Human	0.149252	0.850748	Not Human	Not Human	Not Human	0.00589333	0.994107	Not Human	Not Human	Not Human	0.533117	0.466883	Human	Human	Not Human	0.0108405	0.98916	Not Human	Not Human	Not Human	0.07215	0.92785	Not Human	Not Human	Not Human	0.0119638	0.988036	Not Human	Not Human	Not Human	0.155765	0.844235	Not Poultry	Poultry	Not Poultry	0.0893436	0.910656	Not Poultry	Not Poultry	Not Poultry
Water	ESC_KC0808AA_AS	0.0044276	0.995572	Not Human	Not Human	Not Human	2.88E-06	0.999997	Not Canine	Not Canine	Not Canine	0.0855052	0.914495	Not Bovine	Not Bovine	Not Bovine	0.956864	0.0431358	Ovine	Ovine	Ovine	0.00152128	0.998479	Not Deer	Not Deer	Not Deer	0.12461	0.87539	Not Swine	Not Swine	Not Swine	8.00E-04	0.9992	Not Canine	Not Canine	Not Canine	0.0875515	0.912449	Not Bovine	Not Bovine	Not Bovine	0.96845	0.03155	Ovine	Ovine	Ovine	0.00107378	0.998926	Not Deer	Not Deer	Not Deer	0.0817696	0.91823	Not Swine	Not Swine	Not Swine	0.281829	0.718171	Not Canine	Canine	Canine	0.213267	0.786733	Not Deer	Not Deer	Not Deer	0.0461175	0.953882	Not Human&Wastewater	Not Human&Wastewater	Not Human&Wastewater	0.0274327	0.972567	Not Human	Not Human	Not Human	0.0253053	0.974695	Not Human	Not Human	Not Human	0.0129523	0.987048	Not Human	Not Human	Not Human	0.0214646	0.978535	Not Human	Not Human	Not Human	0.00894081	0.991059	Not Human	Not Human	Not Human	0.00182821	0.998172	Not Human	Not Human	Not Human	0.000740209	0.99926	Not Human	Not Human	Not Human	0.002123	0.997877	Not Human	Not Human	Not Human	0.000107957	0.999892	Not Human	Not Human	Not Human	1.32E-06	0.999999	Not Human	Not Human	Not Human	0.0107622	0.989238	Not Human	Not Human	Not Human	0.001	0.999	Not Human	Not Human	Not Human	0.0018019	0.998198	Not Human	Not Human	Not Human	0	1	Not Human	Not Human	Not Human	0	1	Not Human	Not Human	Not Human	0	1	Not Human	Not Human	Not Human	0	1	Not Human	Not Human	Not Human	0	1	Not Human	Not Human	Not Human	0.0736258	0.926374	Not Poultry	Not Poultry	Not Poultry	0.0853587	0.914641	Not Poultry	Not Poultry	Not Poultry
Water	ESC_KC0809AA_AS	0.0225492	0.977451	Not Human	Not Human	Not Human	0.00130764	0.998692	Not Canine	Not Canine	Not Canine	0.118537	0.881463	Not Bovine	Not Bovine	Not Bovine	0.714701	0.285299	Ovine	Ovine	Ovine	0.00464064	0.995359	Not Deer	Not Deer	Not Deer	0.0540556	0.945944	Not Swine	Not Swine	Not Swine	0.00206	0.99794	Not Canine	Not Canine	Not Canine	0.099127	0.900873	Not Bovine	Not Bovine	Not Bovine	0.738635	0.261365	Ovine	Ovine	Ovine	0.00480712	0.995193	Not Deer	Not Deer	Not Deer	0.0460622	0.953938	Not Swine	Not Swine	Not Swine	0.37196	0.62804	Not Canine	Canine	Canine	0.30086	0.69914	Not Deer	Deer	Deer	0.0170998	0.9829	Not Human&Wastewater	Not Human&Wastewater	Not Human&Wastewater	0.0057866	0.994213	Not Human	Not Human	Not Human	0.00717517	0.992825	Not Human	Not Human	Not Human	0.006048	0.993952	Not Human	Not Human	Not Human	0.0487109	0.951289	Not Human	Not Human	Not Human	0.0130637	0.986936	Not Human	Not Human	Not Human	0.000881772	0.999118	Not Human	Not Human	Not Human	0.000790407	0.99921	Not Human	Not Human	Not Human	0.0138958	0.986104	Not Human	Not Human	Not Human	0.000194193	0.999806	Not Human	Not Human	Not Human	1.32E-06	0.999999	Not Human	Not Human	Not Human	0.0164951	0.983505	Not Human	Not Human	Not Human	0	1	Not Human	Not Human	Not Human	0.00621333	0.993787	Not Human	Not Human	Not Human	0	1	Not Human	Not Human	Not Human	0.000133333	0.999867	Not Human	Not Human	Not Human	0	1	Not Human	Not Human	Not Human	0	1	Not Human	Not Human	Not Human	0.0111238	0.988876	Not Human	Not Human	Not Human	0.259114	0.740886	Not Poultry	Poultry	Not Poultry	0.229127	0.770873	Not Poultry	Poultry	Not Poultry
Food	ESC_KC0810AA_AS	0.193315	0.806685	Not Human	Not Human	Not Human	0.0118518	0.988148	Not Canine	Not Canine	Not Canine	0.0542871	0.945713	Not Bovine	Not Bovine	Not Bovine	0.055028	0.944972	Not Ovine	Not Ovine	Not Ovine	0.0618709	0.938129	Not Deer	Not Deer	Not Deer	0.292825	0.707175	Not Swine	Swine	Not Swine	0.023113	0.976887	Not Canine	Not Canine	Not Canine	0.0409237	0.959076	Not Bovine	Not Bovine	Not Bovine	0.0407646	0.959235	Not Ovine	Not Ovine	Not Ovine	0.0585793	0.941421	Not Deer	Not Deer	Not Deer	0.507163	0.492837	Swine	Swine	Swine	0.0808663	0.919134	Not Canine	Not Canine	Not Canine	0.101302	0.898698	Not Deer	Not Deer	Not Deer	0.286425	0.713575	Not Human&Wastewater	Not Human&Wastewater	Not Human&Wastewater	0.133889	0.866111	Not Human	Not Human	Not Human	0.329663	0.670337	Not Human	Not Human	Not Human	0.188446	0.811554	Not Human	Not Human	Not Human	0.214732	0.785268	Not Human	Not Human	Not Human	0.0497949	0.950205	Not Human	Not Human	Not Human	0.0336387	0.966361	Not Human	Not Human	Not Human	0.0242588	0.975741	Not Human	Not Human	Not Human	0.0445338	0.955466	Not Human	Not Human	Not Human	0.031062	0.968938	Not Human	Not Human	Not Human	0.208299	0.791701	Not Human	Not Human	Not Human	0.188409	0.811591	Not Human	Not Human	Not Human	0.174942	0.825058	Not Human	Not Human	Not Human	0.237479	0.762521	Not Human	Not Human	Not Human	0.30849	0.69151	Not Human	Not Human	Not Human	0.016893	0.983107	Not Human	Not Human	Not Human	0.01905	0.98095	Not Human	Not Human	Not Human	0.0253488	0.974651	Not Human	Not Human	Not Human	0.0224133	0.977587	Not Human	Not Human	Not Human	0.521503	0.478497	Poultry	Poultry	Poultry	0.541345	0.458655	Poultry	Poultry	Poultry
Water	ESC_KC0811AA_AS	0.147613	0.852387	Not Human	Not Human	Not Human	0.0040736	0.995926	Not Canine	Not Canine	Not Canine	0.298869	0.701131	Not Bovine	Bovine	Not Bovine	0.500006	0.499994	Ovine	Ovine	Ovine	0.097743	0.902257	Not Deer	Not Deer	Not Deer	0.0724087	0.927591	Not Swine	Not Swine	Not Swine	0.0100467	0.989953	Not Canine	Not Canine	Not Canine	0.361486	0.638514	Not Bovine	Bovine	Bovine	0.476065	0.523935	Not Ovine	Ovine	Ovine	0.0759954	0.924005	Not Deer	Not Deer	Not Deer	0.0814178	0.918582	Not Swine	Not Swine	Not Swine	0.193492	0.806508	Not Canine	Canine	Not Canine	0.389184	0.610816	Not Deer	Deer	Deer	0.301752	0.698248	Not Human&Wastewater	Not Human&Wastewater	Not Human&Wastewater	0.19268	0.80732	Not Human	Not Human	Not Human	0.141214	0.858786	Not Human	Not Human	Not Human	0.142427	0.857573	Not Human	Not Human	Not Human	0.179958	0.820042	Not Human	Not Human	Not Human	0.180299	0.819701	Not Human	Not Human	Not Human	0.231609	0.768391	Not Human	Not Human	Not Human	0.217347	0.782653	Not Human	Not Human	Not Human	0.27994	0.72006	Not Human	Not Human	Not Human	0.107069	0.892931	Not Human	Not Human	Not Human	0.122109	0.877891	Not Human	Not Human	Not Human	0.177249	0.822751	Not Human	Not Human	Not Human	0.0999	0.9001	Not Human	Not Human	Not Human	0.138763	0.861237	Not Human	Not Human	Not Human	0.074044	0.925956	Not Human	Not Human	Not Human	0.149604	0.850396	Not Human	Not Human	Not Human	0.185777	0.814223	Not Human	Not Human	Not Human	0.0865709	0.913429	Not Human	Not Human	Not Human	0.0918844	0.908116	Not Human	Not Human	Not Human	0.122243	0.877757	Not Poultry	Not Poultry	Not Poultry	0.160166	0.839834	Not Poultry	Not Poultry	Not Poultry
Food	ESC_KC0812AA_AS	0.0643798	0.93562	Not Human	Not Human	Not Human	0.0230562	0.976944	Not Canine	Not Canine	Not Canine	0.28744	0.71256	Not Bovine	Bovine	Not Bovine	0.118743	0.881257	Not Ovine	Not Ovine	Not Ovine	0.00990868	0.990091	Not Deer	Not Deer	Not Deer	0.55153	0.44847	Swine	Swine	Swine	0.0235324	0.976468	Not Canine	Not Canine	Not Canine	0.236556	0.763444	Not Bovine	Bovine	Bovine	0.0428595	0.95714	Not Ovine	Not Ovine	Not Ovine	0.00454045	0.99546	Not Deer	Not Deer	Not Deer	0.43013	0.56987	Not Swine	Swine	Swine	0.202681	0.797319	Not Canine	Canine	Not Canine	0.073439	0.926561	Not Deer	Not Deer	Not Deer	0.19858	0.80142	Not Human&Wastewater	Not Human&Wastewater	Not Human&Wastewater	0.11948	0.88052	Not Human	Not Human	Not Human	0.064662	0.935338	Not Human	Not Human	Not Human	0.175487	0.824513	Not Human	Not Human	Not Human	0.0819408	0.918059	Not Human	Not Human	Not Human	0.102181	0.897819	Not Human	Not Human	Not Human	0.199667	0.800333	Not Human	Not Human	Not Human	0.151117	0.848883	Not Human	Not Human	Not Human	0.160462	0.839538	Not Human	Not Human	Not Human	0.0196841	0.980316	Not Human	Not Human	Not Human	0.0229613	0.977039	Not Human	Not Human	Not Human	0.046133	0.953867	Not Human	Not Human	Not Human	0.0428159	0.957184	Not Human	Not Human	Not Human	0.0263619	0.973638	Not Human	Not Human	Not Human	0.0471362	0.952864	Not Human	Not Human	Not Human	0.00549333	0.994507	Not Human	Not Human	Not Human	0.001	0.999	Not Human	Not Human	Not Human	0.00669524	0.993305	Not Human	Not Human	Not Human	0.00634667	0.993653	Not Human	Not Human	Not Human	0.681537	0.318463	Poultry	Poultry	Poultry	0.715308	0.284692	Poultry	Poultry	Poultry
Water	ESC_KC0813AA_AS	0.00876145	0.991239	Not Human	Not Human	Not Human	0.00260288	0.997397	Not Canine	Not Canine	Not Canine	0.101076	0.898924	Not Bovine	Not Bovine	Not Bovine	0.698892	0.301108	Ovine	Ovine	Ovine	0.0143796	0.98562	Not Deer	Not Deer	Not Deer	0.0456589	0.954341	Not Swine	Not Swine	Not Swine	8.00E-04	0.9992	Not Canine	Not Canine	Not Canine	0.0807256	0.919274	Not Bovine	Not Bovine	Not Bovine	0.796414	0.203586	Ovine	Ovine	Ovine	0.00260712	0.997393	Not Deer	Not Deer	Not Deer	0.0305817	0.969418	Not Swine	Not Swine	Not Swine	0.202301	0.797699	Not Canine	Canine	Not Canine	0.119243	0.880757	Not Deer	Not Deer	Not Deer	0.112243	0.887757	Not Human&Wastewater	Not Human&Wastewater	Not Human&Wastewater	0.0471821	0.952818	Not Human	Not Human	Not Human	0.0552555	0.944745	Not Human	Not Human	Not Human	0.0354074	0.964593	Not Human	Not Human	Not Human	0.0170784	0.982922	Not Human	Not Human	Not Human	0.0153217	0.984678	Not Human	Not Human	Not Human	0.00357383	0.996426	Not Human	Not Human	Not Human	0.0139527	0.986047	Not Human	Not Human	Not Human	0.00361503	0.996385	Not Human	Not Human	Not Human	0.00398506	0.996015	Not Human	Not Human	Not Human	0.000681318	0.999319	Not Human	Not Human	Not Human	0.0115025	0.988497	Not Human	Not Human	Not Human	0	1	Not Human	Not Human	Not Human	0.00592	0.99408	Not Human	Not Human	Not Human	0.00161333	0.998387	Not Human	Not Human	Not Human	8.00E-04	0.9992	Not Human	Not Human	Not Human	5.00E-04	0.9995	Not Human	Not Human	Not Human	0.000809524	0.99919	Not Human	Not Human	Not Human	4.00E-04	0.9996	Not Human	Not Human	Not Human	0.0388122	0.961188	Not Poultry	Not Poultry	Not Poultry	0.0324554	0.967545	Not Poultry	Not Poultry	Not Poultry
Animal Feed	ESC_KC0814AA_AS	0.00384022	0.99616	Not Human	Not Human	Not Human	0.00160693	0.998393	Not Canine	Not Canine	Not Canine	0.412873	0.587127	Not Bovine	Bovine	Bovine	0.208611	0.791389	Not Ovine	Not Ovine	Not Ovine	0.00368315	0.996317	Not Deer	Not Deer	Not Deer	0.0714917	0.928508	Not Swine	Not Swine	Not Swine	0.01376	0.98624	Not Canine	Not Canine	Not Canine	0.348349	0.651651	Not Bovine	Bovine	Bovine	0.18733	0.81267	Not Ovine	Not Ovine	Not Ovine	0.00127378	0.998726	Not Deer	Not Deer	Not Deer	0.0783197	0.92168	Not Swine	Not Swine	Not Swine	0.252349	0.747651	Not Canine	Canine	Canine	0.124463	0.875537	Not Deer	Not Deer	Not Deer	0.268189	0.731811	Not Human&Wastewater	Not Human&Wastewater	Not Human&Wastewater	0.113545	0.886455	Not Human	Not Human	Not Human	0.0593482	0.940652	Not Human	Not Human	Not Human	0.172742	0.827258	Not Human	Not Human	Not Human	0.055563	0.944437	Not Human	Not Human	Not Human	0.0291272	0.970873	Not Human	Not Human	Not Human	0.0211632	0.978837	Not Human	Not Human	Not Human	0.0224623	0.977538	Not Human	Not Human	Not Human	0.047907	0.952093	Not Human	Not Human	Not Human	0.0643734	0.935627	Not Human	Not Human	Not Human	1.32E-06	0.999999	Not Human	Not Human	Not Human	0.0101861	0.989814	Not Human	Not Human	Not Human	0.000125	0.999875	Not Human	Not Human	Not Human	0.0017	0.9983	Not Human	Not Human	Not Human	0.000266667	0.999733	Not Human	Not Human	Not Human	8.00E-04	0.9992	Not Human	Not Human	Not Human	0.001	0.999	Not Human	Not Human	Not Human	0	1	Not Human	Not Human	Not Human	0	1	Not Human	Not Human	Not Human	0.0530441	0.946956	Not Poultry	Not Poultry	Not Poultry	0.0384971	0.961503	Not Poultry	Not Poultry	Not Poultry
Water	ESC_KC0815AA_AS	0.0122218	0.987778	Not Human	Not Human	Not Human	0.00237431	0.997626	Not Canine	Not Canine	Not Canine	0.192687	0.807313	Not Bovine	Bovine	Not Bovine	0.461598	0.538402	Not Ovine	Ovine	Ovine	0.0104443	0.989556	Not Deer	Not Deer	Not Deer	0.0283791	0.971621	Not Swine	Not Swine	Not Swine	0.00475333	0.995247	Not Canine	Not Canine	Not Canine	0.156409	0.843591	Not Bovine	Not Bovine	Not Bovine	0.524505	0.475495	Ovine	Ovine	Ovine	0.00307378	0.996926	Not Deer	Not Deer	Not Deer	0.0340876	0.965912	Not Swine	Not Swine	Not Swine	0.359803	0.640197	Not Canine	Canine	Canine	0.0976914	0.902309	Not Deer	Not Deer	Not Deer	0.10433	0.89567	Not Human&Wastewater	Not Human&Wastewater	Not Human&Wastewater	0.0617723	0.938228	Not Human	Not Human	Not Human	0.108436	0.891564	Not Human	Not Human	Not Human	0.0491906	0.950809	Not Human	Not Human	Not Human	0.0641728	0.935827	Not Human	Not Human	Not Human	0.0598054	0.940195	Not Human	Not Human	Not Human	0.0204128	0.979587	Not Human	Not Human	Not Human	0.0182918	0.981708	Not Human	Not Human	Not Human	0.0182072	0.981793	Not Human	Not Human	Not Human	0.00566109	0.994339	Not Human	Not Human	Not Human	1.32E-06	0.999999	Not Human	Not Human	Not Human	0.0088497	0.99115	Not Human	Not Human	Not Human	0.00535238	0.994648	Not Human	Not Human	Not Human	0.0154111	0.984589	Not Human	Not Human	Not Human	0	1	Not Human	Not Human	Not Human	2.00E-04	0.9998	Not Human	Not Human	Not Human	0	1	Not Human	Not Human	Not Human	0	1	Not Human	Not Human	Not Human	0.0050581	0.994942	Not Human	Not Human	Not Human	0.105358	0.894642	Not Poultry	Not Poultry	Not Poultry	0.0920672	0.907933	Not Poultry	Not Poultry	Not Poultry
Water	ESC_KC0816AA_AS	0.0044276	0.995572	Not Human	Not Human	Not Human	2.88E-06	0.999997	Not Canine	Not Canine	Not Canine	0.0827052	0.917295	Not Bovine	Not Bovine	Not Bovine	0.957674	0.0423263	Ovine	Ovine	Ovine	0.00152128	0.998479	Not Deer	Not Deer	Not Deer	0.125885	0.874115	Not Swine	Not Swine	Not Swine	8.00E-04	0.9992	Not Canine	Not Canine	Not Canine	0.0888848	0.911115	Not Bovine	Not Bovine	Not Bovine	0.969583	0.0304167	Ovine	Ovine	Ovine	0.00107378	0.998926	Not Deer	Not Deer	Not Deer	0.0827696	0.91723	Not Swine	Not Swine	Not Swine	0.28102	0.71898	Not Canine	Canine	Canine	0.212627	0.787373	Not Deer	Not Deer	Not Deer	0.0452905	0.95471	Not Human&Wastewater	Not Human&Wastewater	Not Human&Wastewater	0.0262869	0.973713	Not Human	Not Human	Not Human	0.0248053	0.975195	Not Human	Not Human	Not Human	0.0129523	0.987048	Not Human	Not Human	Not Human	0.021328	0.978672	Not Human	Not Human	Not Human	0.00897281	0.991027	Not Human	Not Human	Not Human	0.00176467	0.998235	Not Human	Not Human	Not Human	0.000490209	0.99951	Not Human	Not Human	Not Human	0.002123	0.997877	Not Human	Not Human	Not Human	0.000107957	0.999892	Not Human	Not Human	Not Human	1.32E-06	0.999999	Not Human	Not Human	Not Human	0.0107622	0.989238	Not Human	Not Human	Not Human	0.001	0.999	Not Human	Not Human	Not Human	0.0018019	0.998198	Not Human	Not Human	Not Human	0	1	Not Human	Not Human	Not Human	0	1	Not Human	Not Human	Not Human	0	1	Not Human	Not Human	Not Human	0	1	Not Human	Not Human	Not Human	0	1	Not Human	Not Human	Not Human	0.0734258	0.926574	Not Poultry	Not Poultry	Not Poultry	0.0848254	0.915175	Not Poultry	Not Poultry	Not Poultry
Water	ESC_KC0817AA_AS	0.444724	0.555276	Not Human	Human	Human	0.00571083	0.994289	Not Canine	Not Canine	Not Canine	0.0759666	0.924033	Not Bovine	Not Bovine	Not Bovine	0.21733	0.78267	Not Ovine	Not Ovine	Not Ovine	0.000977355	0.999023	Not Deer	Not Deer	Not Deer	0.0616004	0.9384	Not Swine	Not Swine	Not Swine	0.0399324	0.960068	Not Canine	Not Canine	Not Canine	0.133296	0.866704	Not Bovine	Not Bovine	Not Bovine	0.409375	0.590625	Not Ovine	Ovine	Ovine	0.0146749	0.985325	Not Deer	Not Deer	Not Deer	0.12488	0.87512	Not Swine	Not Swine	Not Swine	0.0933989	0.906601	Not Canine	Canine	Not Canine	0.0024	0.9976	Not Deer	Not Deer	Not Deer	0.900322	0.0996784	Human&Wastewater	Human&Wastewater	Human&Wastewater	0.894167	0.105833	Human	Human	Human	0.833132	0.166868	Human	Human	Human	0.817464	0.182536	Human	Human	Human	0.865309	0.134691	Human	Human	Human	0.78269	0.21731	Human	Human	Human	0.89786	0.10214	Human	Human	Human	0.903624	0.0963765	Human	Human	Human	0.888964	0.111036	Human	Human	Human	0.873112	0.126888	Human	Human	Human	0.431686	0.568314	Not Human	Human	Human	0.63656	0.36344	Human	Human	Human	0.58889	0.41111	Human	Human	Human	0.632301	0.367699	Human	Human	Human	0.660326	0.339674	Human	Human	Human	0.630299	0.369701	Human	Human	Human	0.665131	0.334869	Human	Human	Human	0.613001	0.386999	Human	Human	Human	0.639187	0.360813	Human	Human	Human	0.21052	0.78948	Not Poultry	Poultry	Not Poultry	0.217321	0.782679	Not Poultry	Not Poultry	Not Poultry
Water	ESC_KC0818AA_AS	0.012326	0.987674	Not Human	Not Human	Not Human	2.88E-06	0.999997	Not Canine	Not Canine	Not Canine	0.610244	0.389756	Bovine	Bovine	Bovine	0.436726	0.563274	Not Ovine	Ovine	Ovine	0.0296271	0.970373	Not Deer	Not Deer	Not Deer	0.016681	0.983319	Not Swine	Not Swine	Not Swine	0.0036	0.9964	Not Canine	Not Canine	Not Canine	0.575747	0.424253	Bovine	Bovine	Bovine	0.436121	0.563879	Not Ovine	Ovine	Ovine	0.0119115	0.988089	Not Deer	Not Deer	Not Deer	0.0222819	0.977718	Not Swine	Not Swine	Not Swine	0.162234	0.837766	Not Canine	Canine	Not Canine	0.478911	0.521089	Not Deer	Deer	Deer	0.0275854	0.972415	Not Human&Wastewater	Not Human&Wastewater	Not Human&Wastewater	0.0138901	0.98611	Not Human	Not Human	Not Human	0.0244059	0.975594	Not Human	Not Human	Not Human	0.00927662	0.990723	Not Human	Not Human	Not Human	0.0318665	0.968133	Not Human	Not Human	Not Human	0.0153322	0.984668	Not Human	Not Human	Not Human	0.00672572	0.993274	Not Human	Not Human	Not Human	0.0142396	0.98576	Not Human	Not Human	Not Human	0.00875612	0.991244	Not Human	Not Human	Not Human	0.00295019	0.99705	Not Human	Not Human	Not Human	0.00416132	0.995839	Not Human	Not Human	Not Human	0.00762193	0.992378	Not Human	Not Human	Not Human	0.001	0.999	Not Human	Not Human	Not Human	0.00473333	0.995267	Not Human	Not Human	Not Human	0.00346667	0.996533	Not Human	Not Human	Not Human	8.00E-04	0.9992	Not Human	Not Human	Not Human	0.000166667	0.999833	Not Human	Not Human	Not Human	0.0037	0.9963	Not Human	Not Human	Not Human	0.0016	0.9984	Not Human	Not Human	Not Human	0.0986085	0.901392	Not Poultry	Not Poultry	Not Poultry	0.0565159	0.943484	Not Poultry	Not Poultry	Not Poultry
Food	ESC_KC0819AA_AS	0.521008	0.478992	Human	Human	Human	0.00507083	0.994929	Not Canine	Not Canine	Not Canine	0.216262	0.783738	Not Bovine	Bovine	Not Bovine	0.134584	0.865416	Not Ovine	Not Ovine	Not Ovine	0.00641347	0.993587	Not Deer	Not Deer	Not Deer	0.246677	0.753323	Not Swine	Swine	Not Swine	0.060907	0.939093	Not Canine	Canine	Not Canine	0.372797	0.627203	Not Bovine	Bovine	Bovine	0.159848	0.840152	Not Ovine	Not Ovine	Not Ovine	0.00646426	0.993536	Not Deer	Not Deer	Not Deer	0.300343	0.699657	Not Swine	Not Swine	Not Swine	0.156036	0.843964	Not Canine	Canine	Not Canine	0.0203	0.9797	Not Deer	Not Deer	Not Deer	0.966839	0.0331611	Human&Wastewater	Human&Wastewater	Human&Wastewater	0.913646	0.086354	Human	Human	Human	0.921298	0.0787024	Human	Human	Human	0.928474	0.0715262	Human	Human	Human	0.814986	0.185014	Human	Human	Human	0.772362	0.227638	Human	Human	Human	0.465577	0.534423	Not Human	Not Human	Not Human	0.309304	0.690696	Not Human	Not Human	Not Human	0.432963	0.567037	Not Human	Human	Not Human	0.407811	0.592189	Not Human	Human	Human	0.452167	0.547833	Not Human	Human	Human	0.128031	0.871969	Not Human	Not Human	Not Human	0.382783	0.617217	Not Human	Human	Human	0.160982	0.839018	Not Human	Not Human	Not Human	0.044241	0.955759	Not Human	Not Human	Not Human	0.490839	0.509161	Not Human	Human	Not Human	0.108143	0.891857	Not Human	Not Human	Not Human	0.0848833	0.915117	Not Human	Not Human	Not Human	0.0373029	0.962697	Not Human	Not Human	Not Human	0.273033	0.726967	Not Poultry	Poultry	Not Poultry	0.279248	0.720752	Not Poultry	Poultry	Not Poultry
Food	ESC_KC1536AA_AS	0.454181	0.545819	Not Human	Human	Human	0.0200156	0.979984	Not Canine	Not Canine	Not Canine	0.295434	0.704566	Not Bovine	Bovine	Not Bovine	0.197295	0.802705	Not Ovine	Not Ovine	Not Ovine	0.00886171	0.991138	Not Deer	Not Deer	Not Deer	0.386602	0.613398	Not Swine	Swine	Swine	0.061953	0.938047	Not Canine	Canine	Not Canine	0.271875	0.728125	Not Bovine	Bovine	Bovine	0.183751	0.816249	Not Ovine	Not Ovine	Not Ovine	0.00639378	0.993606	Not Deer	Not Deer	Not Deer	0.426048	0.573952	Not Swine	Swine	Swine	0.215079	0.784921	Not Canine	Canine	Not Canine	0.0197267	0.980273	Not Deer	Not Deer	Not Deer	0.769074	0.230926	Human&Wastewater	Human&Wastewater	Human&Wastewater	0.763564	0.236436	Human	Human	Human	0.777	0.223	Human	Human	Human	0.750033	0.249967	Human	Human	Human	0.677164	0.322836	Human	Human	Human	0.69502	0.30498	Human	Human	Human	0.397121	0.602879	Not Human	Not Human	Not Human	0.271597	0.728403	Not Human	Not Human	Not Human	0.303359	0.696641	Not Human	Not Human	Not Human	0.39761	0.60239	Not Human	Human	Human	0.50213	0.49787	Human	Human	Human	0.152113	0.847887	Not Human	Not Human	Not Human	0.398686	0.601314	Not Human	Human	Human	0.164819	0.835181	Not Human	Not Human	Not Human	0.0459375	0.954063	Not Human	Not Human	Not Human	0.525639	0.474361	Human	Human	Not Human	0.0109905	0.98901	Not Human	Not Human	Not Human	0.0784833	0.921517	Not Human	Not Human	Not Human	0.0257442	0.974256	Not Human	Not Human	Not Human	0.236331	0.763669	Not Poultry	Poultry	Not Poultry	0.316027	0.683973	Not Poultry	Poultry	Not Poultry
Food	ESC_KC1537AA_AS	0.0500166	0.949983	Not Human	Not Human	Not Human	0.000137496	0.999863	Not Canine	Not Canine	Not Canine	0.0709841	0.929016	Not Bovine	Not Bovine	Not Bovine	0.628192	0.371808	Ovine	Ovine	Ovine	0.0025649	0.997435	Not Deer	Not Deer	Not Deer	0.0824492	0.917551	Not Swine	Not Swine	Not Swine	0.0016	0.9984	Not Canine	Not Canine	Not Canine	0.0870063	0.912994	Not Bovine	Not Bovine	Not Bovine	0.776078	0.223922	Ovine	Ovine	Ovine	0.00147378	0.998526	Not Deer	Not Deer	Not Deer	0.0403392	0.959661	Not Swine	Not Swine	Not Swine	0.162938	0.837062	Not Canine	Canine	Not Canine	0.239346	0.760654	Not Deer	Not Deer	Not Deer	0.28795	0.71205	Not Human&Wastewater	Not Human&Wastewater	Not Human&Wastewater	0.10148	0.89852	Not Human	Not Human	Not Human	0.0772188	0.922781	Not Human	Not Human	Not Human	0.193577	0.806423	Not Human	Not Human	Not Human	0.0229858	0.977014	Not Human	Not Human	Not Human	0.0337249	0.966275	Not Human	Not Human	Not Human	0.0104227	0.989577	Not Human	Not Human	Not Human	0.00826037	0.99174	Not Human	Not Human	Not Human	0.00467228	0.995328	Not Human	Not Human	Not Human	0.00012164	0.999878	Not Human	Not Human	Not Human	0.011328	0.988672	Not Human	Not Human	Not Human	0.0228001	0.9772	Not Human	Not Human	Not Human	0.006	0.994	Not Human	Not Human	Not Human	0.0113248	0.988675	Not Human	Not Human	Not Human	0.00341333	0.996587	Not Human	Not Human	Not Human	0.00191429	0.998086	Not Human	Not Human	Not Human	0.00403333	0.995967	Not Human	Not Human	Not Human	0.00210714	0.997893	Not Human	Not Human	Not Human	0.002	0.998	Not Human	Not Human	Not Human	0.13934	0.86066	Not Poultry	Not Poultry	Not Poultry	0.0501948	0.949805	Not Poultry	Not Poultry	Not Poultry
Food	ESC_KC1538AA_AS	0.433514	0.566486	Not Human	Human	Human	0.0024994	0.997501	Not Canine	Not Canine	Not Canine	0.231826	0.768174	Not Bovine	Bovine	Not Bovine	0.265984	0.734016	Not Ovine	Not Ovine	Not Ovine	0.00723752	0.992762	Not Deer	Not Deer	Not Deer	0.255537	0.744463	Not Swine	Swine	Not Swine	0.0325352	0.967465	Not Canine	Not Canine	Not Canine	0.198237	0.801763	Not Bovine	Not Bovine	Not Bovine	0.326067	0.673933	Not Ovine	Not Ovine	Not Ovine	0.0126452	0.987355	Not Deer	Not Deer	Not Deer	0.333701	0.666299	Not Swine	Not Swine	Not Swine	0.181789	0.818211	Not Canine	Canine	Not Canine	0.0875448	0.912455	Not Deer	Not Deer	Not Deer	0.873551	0.126449	Human&Wastewater	Human&Wastewater	Human&Wastewater	0.693051	0.306949	Human	Human	Human	0.714644	0.285356	Human	Human	Human	0.746498	0.253502	Human	Human	Human	0.596589	0.403411	Human	Human	Human	0.632905	0.367095	Human	Human	Human	0.487641	0.512359	Not Human	Not Human	Not Human	0.234506	0.765494	Not Human	Not Human	Not Human	0.258686	0.741314	Not Human	Not Human	Not Human	0.365374	0.634626	Not Human	Human	Human	0.466165	0.533835	Not Human	Human	Human	0.127788	0.872212	Not Human	Not Human	Not Human	0.37238	0.62762	Not Human	Human	Not Human	0.126954	0.873046	Not Human	Not Human	Not Human	0.00936667	0.990633	Not Human	Not Human	Not Human	0.491389	0.508611	Not Human	Human	Not Human	0.0190571	0.980943	Not Human	Not Human	Not Human	0.0614	0.9386	Not Human	Not Human	Not Human	0.0250533	0.974947	Not Human	Not Human	Not Human	0.185978	0.814022	Not Poultry	Poultry	Not Poultry	0.0836772	0.916323	Not Poultry	Not Poultry	Not Poultry
Food	ESC_KC1539AA_AS	0.0101325	0.989868	Not Human	Not Human	Not Human	0.0207353	0.979265	Not Canine	Not Canine	Not Canine	0.379304	0.620696	Not Bovine	Bovine	Bovine	0.428617	0.571383	Not Ovine	Ovine	Ovine	0.0269315	0.973069	Not Deer	Not Deer	Not Deer	0.0599263	0.940074	Not Swine	Not Swine	Not Swine	0.00821524	0.991785	Not Canine	Not Canine	Not Canine	0.406764	0.593236	Not Bovine	Bovine	Bovine	0.436348	0.563652	Not Ovine	Ovine	Ovine	0.0135893	0.986411	Not Deer	Not Deer	Not Deer	0.0385424	0.961458	Not Swine	Not Swine	Not Swine	0.290076	0.709924	Not Canine	Canine	Canine	0.329513	0.670487	Not Deer	Deer	Deer	0.205242	0.794758	Not Human&Wastewater	Not Human&Wastewater	Not Human&Wastewater	0.0937592	0.906241	Not Human	Not Human	Not Human	0.127774	0.872226	Not Human	Not Human	Not Human	0.211278	0.788722	Not Human	Not Human	Not Human	0.0359061	0.964094	Not Human	Not Human	Not Human	0.0553224	0.944678	Not Human	Not Human	Not Human	0.0409239	0.959076	Not Human	Not Human	Not Human	0.0565293	0.943471	Not Human	Not Human	Not Human	0.0706977	0.929302	Not Human	Not Human	Not Human	0.0159647	0.984035	Not Human	Not Human	Not Human	0.00379052	0.996209	Not Human	Not Human	Not Human	0.0121994	0.987801	Not Human	Not Human	Not Human	2.00E-04	0.9998	Not Human	Not Human	Not Human	0.00921682	0.990783	Not Human	Not Human	Not Human	0.00211429	0.997886	Not Human	Not Human	Not Human	0	1	Not Human	Not Human	Not Human	0	1	Not Human	Not Human	Not Human	0.001	0.999	Not Human	Not Human	Not Human	0.00720476	0.992795	Not Human	Not Human	Not Human	0.158016	0.841984	Not Poultry	Poultry	Not Poultry	0.155352	0.844648	Not Poultry	Not Poultry	Not Poultry
Animal Feed	ESC_KC1540AA_AS	0.0072916	0.992708	Not Human	Not Human	Not Human	0.0202946	0.979705	Not Canine	Not Canine	Not Canine	0.121591	0.878409	Not Bovine	Bovine	Not Bovine	0.428477	0.571523	Not Ovine	Ovine	Ovine	0.000961462	0.999039	Not Deer	Not Deer	Not Deer	0.0407107	0.959289	Not Swine	Not Swine	Not Swine	0.0181657	0.981834	Not Canine	Not Canine	Not Canine	0.116973	0.883027	Not Bovine	Not Bovine	Not Bovine	0.470728	0.529272	Not Ovine	Ovine	Ovine	0.00324966	0.99675	Not Deer	Not Deer	Not Deer	0.0324813	0.967519	Not Swine	Not Swine	Not Swine	0.263136	0.736864	Not Canine	Canine	Canine	0.0932476	0.906752	Not Deer	Not Deer	Not Deer	0.65918	0.34082	Human&Wastewater	Human&Wastewater	Human&Wastewater	0.107979	0.892021	Not Human	Not Human	Not Human	0.171921	0.828079	Not Human	Not Human	Not Human	0.338253	0.661747	Not Human	Human	Not Human	0.0667352	0.933265	Not Human	Not Human	Not Human	0.0378094	0.962191	Not Human	Not Human	Not Human	0.00486195	0.995138	Not Human	Not Human	Not Human	0.0071345	0.992865	Not Human	Not Human	Not Human	0.00483493	0.995165	Not Human	Not Human	Not Human	0.000763149	0.999237	Not Human	Not Human	Not Human	0.000801318	0.999199	Not Human	Not Human	Not Human	0.00237696	0.997623	Not Human	Not Human	Not Human	0.000333333	0.999667	Not Human	Not Human	Not Human	0	1	Not Human	Not Human	Not Human	0.0164667	0.983533	Not Human	Not Human	Not Human	0	1	Not Human	Not Human	Not Human	0	1	Not Human	Not Human	Not Human	2.00E-04	0.9998	Not Human	Not Human	Not Human	0.0042	0.9958	Not Human	Not Human	Not Human	0.0554686	0.944531	Not Poultry	Not Poultry	Not Poultry	0.0364662	0.963534	Not Poultry	Not Poultry	Not Poultry
Food	ESC_KC1541AA_AS	0.0237694	0.976231	Not Human	Not Human	Not Human	0.0104975	0.989503	Not Canine	Not Canine	Not Canine	0.268772	0.731228	Not Bovine	Bovine	Not Bovine	0.144994	0.855006	Not Ovine	Not Ovine	Not Ovine	0.00339614	0.996604	Not Deer	Not Deer	Not Deer	0.312476	0.687524	Not Swine	Swine	Swine	0.0196381	0.980362	Not Canine	Not Canine	Not Canine	0.257498	0.742502	Not Bovine	Bovine	Bovine	0.0807364	0.919264	Not Ovine	Not Ovine	Not Ovine	0.00428597	0.995714	Not Deer	Not Deer	Not Deer	0.21334	0.78666	Not Swine	Not Swine	Not Swine	0.173579	0.826421	Not Canine	Canine	Not Canine	0.0593152	0.940685	Not Deer	Not Deer	Not Deer	0.203214	0.796786	Not Human&Wastewater	Not Human&Wastewater	Not Human&Wastewater	0.0779902	0.92201	Not Human	Not Human	Not Human	0.0963406	0.903659	Not Human	Not Human	Not Human	0.104416	0.895584	Not Human	Not Human	Not Human	0.0362764	0.963724	Not Human	Not Human	Not Human	0.0169636	0.983036	Not Human	Not Human	Not Human	0.0259447	0.974055	Not Human	Not Human	Not Human	0.00906975	0.99093	Not Human	Not Human	Not Human	0.0140643	0.985936	Not Human	Not Human	Not Human	0.0108478	0.989152	Not Human	Not Human	Not Human	0.00956322	0.990437	Not Human	Not Human	Not Human	0.0350127	0.964987	Not Human	Not Human	Not Human	0.0100738	0.989926	Not Human	Not Human	Not Human	0.0458095	0.95419	Not Human	Not Human	Not Human	0.00438095	0.995619	Not Human	Not Human	Not Human	0.0018	0.9982	Not Human	Not Human	Not Human	0	1	Not Human	Not Human	Not Human	0.00448333	0.995517	Not Human	Not Human	Not Human	0.0166467	0.983353	Not Human	Not Human	Not Human	0.619509	0.380491	Poultry	Poultry	Poultry	0.691743	0.308257	Poultry	Poultry	Poultry
Food	ESC_KC1542AA_AS	0.00347709	0.996523	Not Human	Not Human	Not Human	0.00126131	0.998739	Not Canine	Not Canine	Not Canine	0.325226	0.674774	Not Bovine	Bovine	Bovine	0.511242	0.488758	Ovine	Ovine	Ovine	0.0155667	0.984433	Not Deer	Not Deer	Not Deer	0.0318604	0.96814	Not Swine	Not Swine	Not Swine	0	1	Not Canine	Not Canine	Not Canine	0.316167	0.683833	Not Bovine	Bovine	Bovine	0.483038	0.516962	Not Ovine	Ovine	Ovine	0.0115976	0.988402	Not Deer	Not Deer	Not Deer	0.0224018	0.977598	Not Swine	Not Swine	Not Swine	0.2264	0.7736	Not Canine	Canine	Not Canine	0.275555	0.724445	Not Deer	Not Deer	Not Deer	0.0451329	0.954867	Not Human&Wastewater	Not Human&Wastewater	Not Human&Wastewater	0.108955	0.891045	Not Human	Not Human	Not Human	0.102045	0.897955	Not Human	Not Human	Not Human	0.0546647	0.945335	Not Human	Not Human	Not Human	0.0140214	0.985979	Not Human	Not Human	Not Human	0.0108993	0.989101	Not Human	Not Human	Not Human	0.00440421	0.995596	Not Human	Not Human	Not Human	0.0182021	0.981798	Not Human	Not Human	Not Human	0.0155876	0.984412	Not Human	Not Human	Not Human	0.0228793	0.977121	Not Human	Not Human	Not Human	0.000701318	0.999299	Not Human	Not Human	Not Human	0.00851448	0.991486	Not Human	Not Human	Not Human	0.00145238	0.998548	Not Human	Not Human	Not Human	0	1	Not Human	Not Human	Not Human	0.0012	0.9988	Not Human	Not Human	Not Human	0	1	Not Human	Not Human	Not Human	0.001	0.999	Not Human	Not Human	Not Human	0.000333333	0.999667	Not Human	Not Human	Not Human	0	1	Not Human	Not Human	Not Human	0.235584	0.764416	Not Poultry	Poultry	Not Poultry	0.156968	0.843032	Not Poultry	Not Poultry	Not Poultry
Food	ESC_KC1544AA_AS	0.0162232	0.983777	Not Human	Not Human	Not Human	4.16E-06	0.999996	Not Canine	Not Canine	Not Canine	0.272177	0.727823	Not Bovine	Bovine	Not Bovine	0.262702	0.737298	Not Ovine	Not Ovine	Not Ovine	0.0130025	0.986997	Not Deer	Not Deer	Not Deer	0.291514	0.708486	Not Swine	Swine	Not Swine	0.00216	0.99784	Not Canine	Not Canine	Not Canine	0.206212	0.793788	Not Bovine	Not Bovine	Not Bovine	0.286801	0.713199	Not Ovine	Not Ovine	Not Ovine	0.00375201	0.996248	Not Deer	Not Deer	Not Deer	0.243853	0.756147	Not Swine	Not Swine	Not Swine	0.236326	0.763674	Not Canine	Canine	Not Canine	0.240754	0.759246	Not Deer	Not Deer	Not Deer	0.0975654	0.902435	Not Human&Wastewater	Not Human&Wastewater	Not Human&Wastewater	0.109042	0.890958	Not Human	Not Human	Not Human	0.0895834	0.910417	Not Human	Not Human	Not Human	0.113233	0.886767	Not Human	Not Human	Not Human	0.0645723	0.935428	Not Human	Not Human	Not Human	0.232833	0.767167	Not Human	Not Human	Not Human	0.0526312	0.947369	Not Human	Not Human	Not Human	0.0721768	0.927823	Not Human	Not Human	Not Human	0.104826	0.895174	Not Human	Not Human	Not Human	0.114787	0.885213	Not Human	Not Human	Not Human	0.000801318	0.999199	Not Human	Not Human	Not Human	0.0114009	0.988599	Not Human	Not Human	Not Human	5.00E-04	0.9995	Not Human	Not Human	Not Human	0.0280076	0.971992	Not Human	Not Human	Not Human	0.00182667	0.998173	Not Human	Not Human	Not Human	8.00E-04	0.9992	Not Human	Not Human	Not Human	0.0022	0.9978	Not Human	Not Human	Not Human	0.00166667	0.998333	Not Human	Not Human	Not Human	0.0322476	0.967752	Not Human	Not Human	Not Human	0.188695	0.811305	Not Poultry	Poultry	Not Poultry	0.14644	0.85356	Not Poultry	Not Poultry	Not Poultry
Shellfish	ESC_KC3679AA_AS	0.167856	0.832144	Not Human	Not Human	Not Human	0.000806931	0.999193	Not Canine	Not Canine	Not Canine	0.1378	0.8622	Not Bovine	Bovine	Not Bovine	0.421166	0.578834	Not Ovine	Ovine	Ovine	0.0129774	0.987023	Not Deer	Not Deer	Not Deer	0.0890694	0.910931	Not Swine	Not Swine	Not Swine	0.0286933	0.971307	Not Canine	Not Canine	Not Canine	0.188022	0.811978	Not Bovine	Not Bovine	Not Bovine	0.563518	0.436482	Ovine	Ovine	Ovine	0.00675188	0.993248	Not Deer	Not Deer	Not Deer	0.0680039	0.931996	Not Swine	Not Swine	Not Swine	0.178589	0.821411	Not Canine	Canine	Not Canine	0.0406533	0.959347	Not Deer	Not Deer	Not Deer	0.446682	0.553318	Not Human&Wastewater	Not Human&Wastewater	Not Human&Wastewater	0.23182	0.76818	Not Human	Not Human	Not Human	0.180071	0.819929	Not Human	Not Human	Not Human	0.194375	0.805625	Not Human	Not Human	Not Human	0.2427	0.7573	Not Human	Not Human	Not Human	0.236434	0.763566	Not Human	Not Human	Not Human	0.215525	0.784475	Not Human	Not Human	Not Human	0.235772	0.764228	Not Human	Not Human	Not Human	0.285516	0.714484	Not Human	Not Human	Not Human	0.149238	0.850762	Not Human	Not Human	Not Human	0.0945959	0.905404	Not Human	Not Human	Not Human	0.169336	0.830664	Not Human	Not Human	Not Human	0.0960119	0.903988	Not Human	Not Human	Not Human	0.107249	0.892751	Not Human	Not Human	Not Human	0.0475486	0.952451	Not Human	Not Human	Not Human	0.0891816	0.910818	Not Human	Not Human	Not Human	0.151423	0.848577	Not Human	Not Human	Not Human	0.0458333	0.954167	Not Human	Not Human	Not Human	0.0715714	0.928429	Not Human	Not Human	Not Human	0.133776	0.866224	Not Poultry	Not Poultry	Not Poultry	0.137428	0.862572	Not Poultry	Not Poultry	Not Poultry
Shellfish	ESC_KC3680AA_AS	0.0112196	0.98878	Not Human	Not Human	Not Human	2.88E-06	0.999997	Not Canine	Not Canine	Not Canine	0.114115	0.885885	Not Bovine	Not Bovine	Not Bovine	0.90951	0.0904899	Ovine	Ovine	Ovine	0.00263873	0.997361	Not Deer	Not Deer	Not Deer	0.00961482	0.990385	Not Swine	Not Swine	Not Swine	0.00130667	0.998693	Not Canine	Not Canine	Not Canine	0.104359	0.895641	Not Bovine	Not Bovine	Not Bovine	0.945218	0.0547817	Ovine	Ovine	Ovine	0.00114997	0.99885	Not Deer	Not Deer	Not Deer	0.0136461	0.986354	Not Swine	Not Swine	Not Swine	0.285015	0.714985	Not Canine	Canine	Canine	0.27729	0.72271	Not Deer	Not Deer	Not Deer	0.0170836	0.982916	Not Human&Wastewater	Not Human&Wastewater	Not Human&Wastewater	0.110918	0.889082	Not Human	Not Human	Not Human	0.0192242	0.980776	Not Human	Not Human	Not Human	0.0106443	0.989356	Not Human	Not Human	Not Human	0.00947106	0.990529	Not Human	Not Human	Not Human	0.0354015	0.964599	Not Human	Not Human	Not Human	0.00238215	0.997618	Not Human	Not Human	Not Human	0.00312376	0.996876	Not Human	Not Human	Not Human	0.00254724	0.997453	Not Human	Not Human	Not Human	0.00109281	0.998907	Not Human	Not Human	Not Human	1.32E-06	0.999999	Not Human	Not Human	Not Human	0.00869033	0.99131	Not Human	Not Human	Not Human	0.001	0.999	Not Human	Not Human	Not Human	0.000466667	0.999533	Not Human	Not Human	Not Human	0	1	Not Human	Not Human	Not Human	0	1	Not Human	Not Human	Not Human	0	1	Not Human	Not Human	Not Human	0	1	Not Human	Not Human	Not Human	0	1	Not Human	Not Human	Not Human	0.0546741	0.945326	Not Poultry	Not Poultry	Not Poultry	0.0205968	0.979403	Not Poultry	Not Poultry	Not Poultry
Shellfish	ESC_KC3681AA_AS	0.0723412	0.927659	Not Human	Not Human	Not Human	0.00410088	0.995899	Not Canine	Not Canine	Not Canine	0.169291	0.830709	Not Bovine	Bovine	Not Bovine	0.430689	0.569311	Not Ovine	Ovine	Ovine	0.234535	0.765465	Not Deer	Deer	Not Deer	0.108618	0.891382	Not Swine	Not Swine	Not Swine	0.0078019	0.992198	Not Canine	Not Canine	Not Canine	0.194268	0.805732	Not Bovine	Not Bovine	Not Bovine	0.47747	0.52253	Not Ovine	Ovine	Ovine	0.093705	0.906295	Not Deer	Not Deer	Not Deer	0.0602082	0.939792	Not Swine	Not Swine	Not Swine	0.148523	0.851477	Not Canine	Canine	Not Canine	0.390518	0.609482	Not Deer	Deer	Deer	0.420758	0.579242	Not Human&Wastewater	Not Human&Wastewater	Not Human&Wastewater	0.180074	0.819926	Not Human	Not Human	Not Human	0.17182	0.82818	Not Human	Not Human	Not Human	0.116449	0.883551	Not Human	Not Human	Not Human	0.143405	0.856595	Not Human	Not Human	Not Human	0.124103	0.875897	Not Human	Not Human	Not Human	0.096664	0.903336	Not Human	Not Human	Not Human	0.0773317	0.922668	Not Human	Not Human	Not Human	0.0701617	0.929838	Not Human	Not Human	Not Human	0.0245101	0.97549	Not Human	Not Human	Not Human	0.0523614	0.947639	Not Human	Not Human	Not Human	0.120009	0.879991	Not Human	Not Human	Not Human	0.0382857	0.961714	Not Human	Not Human	Not Human	0.0403775	0.959623	Not Human	Not Human	Not Human	0.0265619	0.973438	Not Human	Not Human	Not Human	0.0560279	0.943972	Not Human	Not Human	Not Human	0.046656	0.953344	Not Human	Not Human	Not Human	0.0123273	0.987673	Not Human	Not Human	Not Human	0.0267257	0.973274	Not Human	Not Human	Not Human	0.184769	0.815231	Not Poultry	Poultry	Not Poultry	0.0834129	0.916587	Not Poultry	Not Poultry	Not Poultry
Shellfish	ESC_KC3683AA_AS	0.109165	0.890835	Not Human	Not Human	Not Human	4.16E-06	0.999996	Not Canine	Not Canine	Not Canine	0.139242	0.860758	Not Bovine	Bovine	Not Bovine	0.156244	0.843756	Not Ovine	Not Ovine	Not Ovine	4.57E-05	0.999954	Not Deer	Not Deer	Not Deer	0.0342248	0.965775	Not Swine	Not Swine	Not Swine	0.0289337	0.971066	Not Canine	Not Canine	Not Canine	0.126877	0.873123	Not Bovine	Not Bovine	Not Bovine	0.174225	0.825775	Not Ovine	Not Ovine	Not Ovine	7.12E-06	0.999993	Not Deer	Not Deer	Not Deer	0.0912518	0.908748	Not Swine	Not Swine	Not Swine	0.254889	0.745111	Not Canine	Canine	Canine	0.02118	0.97882	Not Deer	Not Deer	Not Deer	0.784023	0.215977	Human&Wastewater	Human&Wastewater	Human&Wastewater	0.469384	0.530616	Not Human	Human	Human	0.559623	0.440377	Human	Not Human	Not Human	0.544856	0.455144	Human	Human	Human	0.191787	0.808213	Not Human	Not Human	Not Human	0.0687162	0.931284	Not Human	Not Human	Not Human	0.301313	0.698687	Not Human	Not Human	Not Human	0.205976	0.794024	Not Human	Not Human	Not Human	0.141787	0.858213	Not Human	Not Human	Not Human	0.200892	0.799108	Not Human	Not Human	Not Human	0.0763908	0.923609	Not Human	Not Human	Not Human	0.0495066	0.950493	Not Human	Not Human	Not Human	0.0239369	0.976063	Not Human	Not Human	Not Human	0.00604	0.99396	Not Human	Not Human	Not Human	0.00456	0.99544	Not Human	Not Human	Not Human	0.0016	0.9984	Not Human	Not Human	Not Human	0	1	Not Human	Not Human	Not Human	0.000366667	0.999633	Not Human	Not Human	Not Human	0	1	Not Human	Not Human	Not Human	0.266973	0.733027	Not Poultry	Poultry	Not Poultry	0.0702921	0.929708	Not Poultry	Not Poultry	Not Poultry
Shellfish	ESC_KC3687AA_AS	0.00655101	0.993449	Not Human	Not Human	Not Human	0.0062975	0.993703	Not Canine	Not Canine	Not Canine	0.12753	0.87247	Not Bovine	Bovine	Not Bovine	0.241227	0.758773	Not Ovine	Not Ovine	Not Ovine	0.00303871	0.996961	Not Deer	Not Deer	Not Deer	0.221005	0.778995	Not Swine	Swine	Not Swine	0.00677048	0.99323	Not Canine	Not Canine	Not Canine	0.135395	0.864605	Not Bovine	Not Bovine	Not Bovine	0.338561	0.661439	Not Ovine	Ovine	Ovine	7.12E-06	0.999993	Not Deer	Not Deer	Not Deer	0.0974965	0.902503	Not Swine	Not Swine	Not Swine	0.291552	0.708448	Not Canine	Canine	Canine	0.0741314	0.925869	Not Deer	Not Deer	Not Deer	0.621812	0.378188	Human&Wastewater	Human&Wastewater	Human&Wastewater	0.15799	0.84201	Not Human	Not Human	Not Human	0.126096	0.873904	Not Human	Not Human	Not Human	0.367856	0.632144	Not Human	Human	Human	0.0302654	0.969735	Not Human	Not Human	Not Human	0.0177095	0.98229	Not Human	Not Human	Not Human	0.00964271	0.990357	Not Human	Not Human	Not Human	0.0075705	0.992429	Not Human	Not Human	Not Human	0.0233865	0.976613	Not Human	Not Human	Not Human	8.79E-05	0.999912	Not Human	Not Human	Not Human	0.00296322	0.997037	Not Human	Not Human	Not Human	0.00499691	0.995003	Not Human	Not Human	Not Human	0.000166667	0.999833	Not Human	Not Human	Not Human	0.00459048	0.99541	Not Human	Not Human	Not Human	0.00203429	0.997966	Not Human	Not Human	Not Human	0.00173333	0.998267	Not Human	Not Human	Not Human	0.001	0.999	Not Human	Not Human	Not Human	0	1	Not Human	Not Human	Not Human	0.0012	0.9988	Not Human	Not Human	Not Human	0.0670435	0.932956	Not Poultry	Not Poultry	Not Poultry	0.0334012	0.966599	Not Poultry	Not Poultry	Not Poultry
Shellfish	ESC_KC3688AA_AS	0.0166772	0.983323	Not Human	Not Human	Not Human	0.00394343	0.996057	Not Canine	Not Canine	Not Canine	0.208586	0.791414	Not Bovine	Bovine	Not Bovine	0.662646	0.337354	Ovine	Ovine	Ovine	0.00757052	0.992429	Not Deer	Not Deer	Not Deer	0.0339724	0.966028	Not Swine	Not Swine	Not Swine	0.0115038	0.988496	Not Canine	Not Canine	Not Canine	0.224481	0.775519	Not Bovine	Bovine	Bovine	0.714109	0.285891	Ovine	Ovine	Ovine	0.00702712	0.992973	Not Deer	Not Deer	Not Deer	0.0269841	0.973016	Not Swine	Not Swine	Not Swine	0.277146	0.722854	Not Canine	Canine	Canine	0.345677	0.654323	Not Deer	Deer	Deer	0.0426631	0.957337	Not Human&Wastewater	Not Human&Wastewater	Not Human&Wastewater	0.0130559	0.986944	Not Human	Not Human	Not Human	0.039145	0.960855	Not Human	Not Human	Not Human	0.0313344	0.968666	Not Human	Not Human	Not Human	0.0273242	0.972676	Not Human	Not Human	Not Human	0.0256647	0.974335	Not Human	Not Human	Not Human	0.0223086	0.977691	Not Human	Not Human	Not Human	0.0202901	0.97971	Not Human	Not Human	Not Human	0.00919263	0.990807	Not Human	Not Human	Not Human	0.00264321	0.997357	Not Human	Not Human	Not Human	0.000614651	0.999385	Not Human	Not Human	Not Human	0.0168332	0.983167	Not Human	Not Human	Not Human	0.00451786	0.995482	Not Human	Not Human	Not Human	0.00257524	0.997425	Not Human	Not Human	Not Human	0.00172	0.99828	Not Human	Not Human	Not Human	4.00E-04	0.9996	Not Human	Not Human	Not Human	0.001	0.999	Not Human	Not Human	Not Human	0.000666667	0.999333	Not Human	Not Human	Not Human	0	1	Not Human	Not Human	Not Human	0.243536	0.756464	Not Poultry	Poultry	Not Poultry	0.186001	0.813999	Not Poultry	Not Poultry	Not Poultry
Shellfish	ESC_KC3689AA_AS	0.0434382	0.956562	Not Human	Not Human	Not Human	0.00206954	0.99793	Not Canine	Not Canine	Not Canine	0.198838	0.801162	Not Bovine	Bovine	Not Bovine	0.582104	0.417896	Ovine	Ovine	Ovine	0.00725003	0.99275	Not Deer	Not Deer	Not Deer	0.026559	0.973441	Not Swine	Not Swine	Not Swine	0.00213333	0.997867	Not Canine	Not Canine	Not Canine	0.171709	0.828291	Not Bovine	Not Bovine	Not Bovine	0.628965	0.371035	Ovine	Ovine	Ovine	0.00744521	0.992555	Not Deer	Not Deer	Not Deer	0.0781702	0.92183	Not Swine	Not Swine	Not Swine	0.292389	0.707611	Not Canine	Canine	Canine	0.306495	0.693505	Not Deer	Deer	Deer	0.176059	0.823941	Not Human&Wastewater	Not Human&Wastewater	Not Human&Wastewater	0.0343713	0.965629	Not Human	Not Human	Not Human	0.0410162	0.958984	Not Human	Not Human	Not Human	0.0463289	0.953671	Not Human	Not Human	Not Human	0.0572857	0.942714	Not Human	Not Human	Not Human	0.039132	0.960868	Not Human	Not Human	Not Human	0.0222558	0.977744	Not Human	Not Human	Not Human	0.0330298	0.96697	Not Human	Not Human	Not Human	0.0259996	0.974	Not Human	Not Human	Not Human	0.0142626	0.985737	Not Human	Not Human	Not Human	0.0410068	0.958993	Not Human	Not Human	Not Human	0.0195387	0.980461	Not Human	Not Human	Not Human	0.0198107	0.980189	Not Human	Not Human	Not Human	0.0226305	0.97737	Not Human	Not Human	Not Human	0.0312919	0.968708	Not Human	Not Human	Not Human	0.00894667	0.991053	Not Human	Not Human	Not Human	0.00328571	0.996714	Not Human	Not Human	Not Human	0.00493333	0.995067	Not Human	Not Human	Not Human	0.0113848	0.988615	Not Human	Not Human	Not Human	0.186114	0.813886	Not Poultry	Poultry	Not Poultry	0.128009	0.871991	Not Poultry	Not Poultry	Not Poultry
Shellfish	ESC_KC3690AA_AS	0.359795	0.640205	Not Human	Not Human	Not Human	4.16E-06	0.999996	Not Canine	Not Canine	Not Canine	0.0726312	0.927369	Not Bovine	Not Bovine	Not Bovine	0.202337	0.797663	Not Ovine	Not Ovine	Not Ovine	0.00387928	0.996121	Not Deer	Not Deer	Not Deer	0.0267676	0.973232	Not Swine	Not Swine	Not Swine	0.00951111	0.990489	Not Canine	Not Canine	Not Canine	0.150422	0.849578	Not Bovine	Not Bovine	Not Bovine	0.459534	0.540466	Not Ovine	Ovine	Ovine	0.00259495	0.997405	Not Deer	Not Deer	Not Deer	0.0527383	0.947262	Not Swine	Not Swine	Not Swine	0.086215	0.913785	Not Canine	Not Canine	Not Canine	0.0032	0.9968	Not Deer	Not Deer	Not Deer	0.968546	0.0314537	Human&Wastewater	Human&Wastewater	Human&Wastewater	0.929501	0.0704994	Human	Human	Human	0.873726	0.126274	Human	Human	Human	0.856217	0.143783	Human	Human	Human	0.915739	0.0842606	Human	Human	Human	0.838011	0.161989	Human	Human	Human	0.941144	0.0588555	Human	Human	Human	0.946082	0.0539178	Human	Human	Human	0.925157	0.0748425	Human	Human	Human	0.900348	0.0996525	Human	Human	Human	0.305964	0.694036	Not Human	Not Human	Not Human	0.619528	0.380472	Human	Human	Human	0.426399	0.573601	Not Human	Human	Human	0.502061	0.497939	Human	Human	Human	0.463205	0.536795	Not Human	Human	Human	0.546277	0.453724	Human	Human	Not Human	0.597664	0.402336	Human	Human	Human	0.504271	0.495729	Human	Human	Not Human	0.545914	0.454086	Human	Human	Human	0.210278	0.789722	Not Poultry	Poultry	Not Poultry	0.193521	0.806479	Not Poultry	Not Poultry	Not Poultry
Shellfish	ESC_KC3691AA_AS	0.0835248	0.916475	Not Human	Not Human	Not Human	0.00120416	0.998796	Not Canine	Not Canine	Not Canine	0.188256	0.811744	Not Bovine	Bovine	Not Bovine	0.533165	0.466835	Ovine	Ovine	Ovine	0.00048594	0.999514	Not Deer	Not Deer	Not Deer	0.0781839	0.921816	Not Swine	Not Swine	Not Swine	0	1	Not Canine	Not Canine	Not Canine	0.145871	0.854129	Not Bovine	Not Bovine	Not Bovine	0.639531	0.360469	Ovine	Ovine	Ovine	0.000807117	0.999193	Not Deer	Not Deer	Not Deer	0.0700159	0.929984	Not Swine	Not Swine	Not Swine	0.23141	0.76859	Not Canine	Canine	Not Canine	0.0703124	0.929688	Not Deer	Not Deer	Not Deer	0.514197	0.485803	Human&Wastewater	Not Human&Wastewater	Human&Wastewater	0.124978	0.875022	Not Human	Not Human	Not Human	0.103249	0.896751	Not Human	Not Human	Not Human	0.154829	0.845171	Not Human	Not Human	Not Human	0.0229671	0.977033	Not Human	Not Human	Not Human	0.0149526	0.985047	Not Human	Not Human	Not Human	0.000696212	0.999304	Not Human	Not Human	Not Human	0.00156533	0.998435	Not Human	Not Human	Not Human	0.00163017	0.99837	Not Human	Not Human	Not Human	0.000587935	0.999412	Not Human	Not Human	Not Human	1.32E-06	0.999999	Not Human	Not Human	Not Human	0.00978161	0.990218	Not Human	Not Human	Not Human	0	1	Not Human	Not Human	Not Human	0	1	Not Human	Not Human	Not Human	0	1	Not Human	Not Human	Not Human	0	1	Not Human	Not Human	Not Human	0	1	Not Human	Not Human	Not Human	0	1	Not Human	Not Human	Not Human	0	1	Not Human	Not Human	Not Human	0.0743523	0.925648	Not Poultry	Not Poultry	Not Poultry	0.0622009	0.937799	Not Poultry	Not Poultry	Not Poultry
Shellfish	ESC_KC3692AA_AS	0.0395296	0.96047	Not Human	Not Human	Not Human	0.00171083	0.998289	Not Canine	Not Canine	Not Canine	0.299018	0.700982	Not Bovine	Bovine	Not Bovine	0.339627	0.660373	Not Ovine	Ovine	Not Ovine	0.00947572	0.990524	Not Deer	Not Deer	Not Deer	0.100122	0.899878	Not Swine	Not Swine	Not Swine	0.011861	0.988139	Not Canine	Not Canine	Not Canine	0.266421	0.733579	Not Bovine	Bovine	Bovine	0.287861	0.712139	Not Ovine	Not Ovine	Not Ovine	0.0114459	0.988554	Not Deer	Not Deer	Not Deer	0.105894	0.894106	Not Swine	Not Swine	Not Swine	0.289422	0.710578	Not Canine	Canine	Canine	0.171877	0.828123	Not Deer	Not Deer	Not Deer	0.134025	0.865975	Not Human&Wastewater	Not Human&Wastewater	Not Human&Wastewater	0.0407513	0.959249	Not Human	Not Human	Not Human	0.0406337	0.959366	Not Human	Not Human	Not Human	0.0856933	0.914307	Not Human	Not Human	Not Human	0.259944	0.740056	Not Human	Not Human	Not Human	0.0173151	0.982685	Not Human	Not Human	Not Human	0.0314715	0.968528	Not Human	Not Human	Not Human	0.0268531	0.973147	Not Human	Not Human	Not Human	0.0439796	0.95602	Not Human	Not Human	Not Human	0.0272522	0.972748	Not Human	Not Human	Not Human	0.00339179	0.996608	Not Human	Not Human	Not Human	0.0289634	0.971037	Not Human	Not Human	Not Human	0.013219	0.986781	Not Human	Not Human	Not Human	0.00381333	0.996187	Not Human	Not Human	Not Human	0.00569333	0.994307	Not Human	Not Human	Not Human	2.00E-04	0.9998	Not Human	Not Human	Not Human	0	1	Not Human	Not Human	Not Human	5.00E-04	0.9995	Not Human	Not Human	Not Human	0.0108667	0.989133	Not Human	Not Human	Not Human	0.231046	0.768954	Not Poultry	Poultry	Not Poultry	0.0757613	0.924239	Not Poultry	Not Poultry	Not Poultry
Shellfish	ESC_KC3693AA_AS	0.035933	0.964067	Not Human	Not Human	Not Human	0.00403845	0.995962	Not Canine	Not Canine	Not Canine	0.241246	0.758754	Not Bovine	Bovine	Not Bovine	0.50464	0.49536	Ovine	Ovine	Ovine	0.0829074	0.917093	Not Deer	Not Deer	Not Deer	0.0297954	0.970205	Not Swine	Not Swine	Not Swine	0.01088	0.98912	Not Canine	Not Canine	Not Canine	0.14656	0.85344	Not Bovine	Not Bovine	Not Bovine	0.52891	0.47109	Ovine	Ovine	Ovine	0.0415727	0.958427	Not Deer	Not Deer	Not Deer	0.0120997	0.9879	Not Swine	Not Swine	Not Swine	0.357854	0.642146	Not Canine	Canine	Canine	0.535569	0.464431	Deer	Deer	Deer	0.148231	0.851769	Not Human&Wastewater	Not Human&Wastewater	Not Human&Wastewater	0.140772	0.859228	Not Human	Not Human	Not Human	0.0820384	0.917962	Not Human	Not Human	Not Human	0.143909	0.856091	Not Human	Not Human	Not Human	0.0663976	0.933602	Not Human	Not Human	Not Human	0.0663607	0.933639	Not Human	Not Human	Not Human	0.0829647	0.917035	Not Human	Not Human	Not Human	0.0730555	0.926944	Not Human	Not Human	Not Human	0.0703595	0.92964	Not Human	Not Human	Not Human	0.0348001	0.9652	Not Human	Not Human	Not Human	0.0115613	0.988439	Not Human	Not Human	Not Human	0.0214236	0.978576	Not Human	Not Human	Not Human	0.0362361	0.963764	Not Human	Not Human	Not Human	0.0359162	0.964084	Not Human	Not Human	Not Human	0.0378895	0.96211	Not Human	Not Human	Not Human	0.0158679	0.984132	Not Human	Not Human	Not Human	0.0218119	0.978188	Not Human	Not Human	Not Human	0.0100667	0.989933	Not Human	Not Human	Not Human	0.00925333	0.990747	Not Human	Not Human	Not Human	0.145399	0.854601	Not Poultry	Not Poultry	Not Poultry	0.127373	0.872627	Not Poultry	Not Poultry	Not Poultry
Shellfish	ESC_KC3694AA_AS	0.101203	0.898797	Not Human	Not Human	Not Human	0.0188308	0.981169	Not Canine	Not Canine	Not Canine	0.245875	0.754125	Not Bovine	Bovine	Not Bovine	0.462046	0.537954	Not Ovine	Ovine	Ovine	0.0300739	0.969926	Not Deer	Not Deer	Not Deer	0.0310956	0.968904	Not Swine	Not Swine	Not Swine	0	1	Not Canine	Not Canine	Not Canine	0.181928	0.818072	Not Bovine	Not Bovine	Not Bovine	0.495984	0.504016	Not Ovine	Ovine	Ovine	0.0119919	0.988008	Not Deer	Not Deer	Not Deer	0.0291565	0.970843	Not Swine	Not Swine	Not Swine	0.293934	0.706066	Not Canine	Canine	Canine	0.402737	0.597263	Not Deer	Deer	Deer	0.150913	0.849087	Not Human&Wastewater	Not Human&Wastewater	Not Human&Wastewater	0.0882578	0.911742	Not Human	Not Human	Not Human	0.0346319	0.965368	Not Human	Not Human	Not Human	0.147812	0.852188	Not Human	Not Human	Not Human	0.0515064	0.948494	Not Human	Not Human	Not Human	0.0757543	0.924246	Not Human	Not Human	Not Human	0.0128672	0.987133	Not Human	Not Human	Not Human	0.00326898	0.996731	Not Human	Not Human	Not Human	0.00336094	0.996639	Not Human	Not Human	Not Human	0.00071546	0.999285	Not Human	Not Human	Not Human	1.32E-06	0.999999	Not Human	Not Human	Not Human	0.00753224	0.992468	Not Human	Not Human	Not Human	0	1	Not Human	Not Human	Not Human	0.000857143	0.999143	Not Human	Not Human	Not Human	8.00E-04	0.9992	Not Human	Not Human	Not Human	0	1	Not Human	Not Human	Not Human	0	1	Not Human	Not Human	Not Human	0	1	Not Human	Not Human	Not Human	0	1	Not Human	Not Human	Not Human	0.076656	0.923344	Not Poultry	Not Poultry	Not Poultry	0.0318566	0.968143	Not Poultry	Not Poultry	Not Poultry
Shellfish	ESC_KC3695AA_AS	0.0156939	0.984306	Not Human	Not Human	Not Human	0.00033621	0.999664	Not Canine	Not Canine	Not Canine	0.216835	0.783165	Not Bovine	Bovine	Not Bovine	0.431639	0.568361	Not Ovine	Ovine	Ovine	0.00249535	0.997505	Not Deer	Not Deer	Not Deer	0.0512346	0.948765	Not Swine	Not Swine	Not Swine	0.0016	0.9984	Not Canine	Not Canine	Not Canine	0.260376	0.739624	Not Bovine	Bovine	Bovine	0.522882	0.477118	Ovine	Ovine	Ovine	0.00580966	0.99419	Not Deer	Not Deer	Not Deer	0.0359075	0.964093	Not Swine	Not Swine	Not Swine	0.257173	0.742827	Not Canine	Canine	Canine	0.0996114	0.900389	Not Deer	Not Deer	Not Deer	0.0583067	0.941693	Not Human&Wastewater	Not Human&Wastewater	Not Human&Wastewater	0.0365843	0.963416	Not Human	Not Human	Not Human	0.0191856	0.980814	Not Human	Not Human	Not Human	0.0119973	0.988003	Not Human	Not Human	Not Human	0.0123376	0.987662	Not Human	Not Human	Not Human	0.00648058	0.993519	Not Human	Not Human	Not Human	0.00080024	0.9992	Not Human	Not Human	Not Human	0.00053336	0.999467	Not Human	Not Human	Not Human	0.00232346	0.997677	Not Human	Not Human	Not Human	0.000123609	0.999876	Not Human	Not Human	Not Human	0.00226799	0.997732	Not Human	Not Human	Not Human	0.00943339	0.990567	Not Human	Not Human	Not Human	0.004375	0.995625	Not Human	Not Human	Not Human	0	1	Not Human	Not Human	Not Human	0.00268	0.99732	Not Human	Not Human	Not Human	0	1	Not Human	Not Human	Not Human	0	1	Not Human	Not Human	Not Human	0.001	0.999	Not Human	Not Human	Not Human	0	1	Not Human	Not Human	Not Human	0.14492	0.85508	Not Poultry	Not Poultry	Not Poultry	0.0794716	0.920528	Not Poultry	Not Poultry	Not Poultry
Shellfish	ESC_KC3696AA_AS	0.0601635	0.939836	Not Human	Not Human	Not Human	0.0385108	0.961489	Not Canine	Not Canine	Not Canine	0.160654	0.839346	Not Bovine	Bovine	Not Bovine	0.550773	0.449227	Ovine	Ovine	Ovine	6.64E-05	0.999934	Not Deer	Not Deer	Not Deer	0.0453073	0.954693	Not Swine	Not Swine	Not Swine	0.0252905	0.97471	Not Canine	Not Canine	Not Canine	0.168795	0.831205	Not Bovine	Not Bovine	Not Bovine	0.658277	0.341723	Ovine	Ovine	Ovine	0.000273783	0.999726	Not Deer	Not Deer	Not Deer	0.044386	0.955614	Not Swine	Not Swine	Not Swine	0.30479	0.69521	Not Canine	Canine	Canine	0.0600876	0.939912	Not Deer	Not Deer	Not Deer	0.473571	0.526429	Not Human&Wastewater	Not Human&Wastewater	Human&Wastewater	0.128192	0.871808	Not Human	Not Human	Not Human	0.122437	0.877563	Not Human	Not Human	Not Human	0.25218	0.74782	Not Human	Not Human	Not Human	0.053782	0.946218	Not Human	Not Human	Not Human	0.0512721	0.948728	Not Human	Not Human	Not Human	0.0197427	0.980257	Not Human	Not Human	Not Human	0.00218898	0.997811	Not Human	Not Human	Not Human	0.00699597	0.993004	Not Human	Not Human	Not Human	0.00888351	0.991116	Not Human	Not Human	Not Human	0.000267985	0.999732	Not Human	Not Human	Not Human	0.0027511	0.997249	Not Human	Not Human	Not Human	0	1	Not Human	Not Human	Not Human	8.00E-04	0.9992	Not Human	Not Human	Not Human	0.0016	0.9984	Not Human	Not Human	Not Human	0.00096	0.99904	Not Human	Not Human	Not Human	0	1	Not Human	Not Human	Not Human	0.001	0.999	Not Human	Not Human	Not Human	0	1	Not Human	Not Human	Not Human	0.107454	0.892546	Not Poultry	Not Poultry	Not Poultry	0.28197	0.71803	Not Poultry	Poultry	Not Poultry
Shellfish	ESC_KC3697AA_AS	0.0479452	0.952055	Not Human	Not Human	Not Human	0.00140537	0.998595	Not Canine	Not Canine	Not Canine	0.250317	0.749683	Not Bovine	Bovine	Not Bovine	0.470803	0.529197	Not Ovine	Ovine	Ovine	0.041219	0.958781	Not Deer	Not Deer	Not Deer	0.184505	0.815495	Not Swine	Swine	Not Swine	0.0162133	0.983787	Not Canine	Not Canine	Not Canine	0.253158	0.746842	Not Bovine	Bovine	Bovine	0.403665	0.596335	Not Ovine	Ovine	Ovine	0.0399538	0.960046	Not Deer	Not Deer	Not Deer	0.168459	0.831541	Not Swine	Not Swine	Not Swine	0.336422	0.663578	Not Canine	Canine	Canine	0.33697	0.66303	Not Deer	Deer	Deer	0.260285	0.739715	Not Human&Wastewater	Not Human&Wastewater	Not Human&Wastewater	0.175245	0.824755	Not Human	Not Human	Not Human	0.195766	0.804234	Not Human	Not Human	Not Human	0.221159	0.778841	Not Human	Not Human	Not Human	0.111224	0.888776	Not Human	Not Human	Not Human	0.071795	0.928205	Not Human	Not Human	Not Human	0.0764055	0.923594	Not Human	Not Human	Not Human	0.0994731	0.900527	Not Human	Not Human	Not Human	0.119464	0.880536	Not Human	Not Human	Not Human	0.0180621	0.981938	Not Human	Not Human	Not Human	0.0442489	0.955751	Not Human	Not Human	Not Human	0.0540236	0.945976	Not Human	Not Human	Not Human	0.0252952	0.974705	Not Human	Not Human	Not Human	0.0181181	0.981882	Not Human	Not Human	Not Human	0.00970667	0.990293	Not Human	Not Human	Not Human	0.00692667	0.993073	Not Human	Not Human	Not Human	0.0147333	0.985267	Not Human	Not Human	Not Human	0.0143881	0.985612	Not Human	Not Human	Not Human	0.0125333	0.987467	Not Human	Not Human	Not Human	0.218678	0.781322	Not Poultry	Poultry	Not Poultry	0.197011	0.802989	Not Poultry	Not Poultry	Not Poultry
Shellfish	ESC_KC3698AA_AS	0.0703825	0.929617	Not Human	Not Human	Not Human	0.00918164	0.990818	Not Canine	Not Canine	Not Canine	0.161671	0.838329	Not Bovine	Bovine	Not Bovine	0.088989	0.911011	Not Ovine	Not Ovine	Not Ovine	0.000239042	0.999761	Not Deer	Not Deer	Not Deer	0.234764	0.765236	Not Swine	Swine	Not Swine	0.0282029	0.971797	Not Canine	Not Canine	Not Canine	0.146974	0.853026	Not Bovine	Not Bovine	Not Bovine	0.0480088	0.951991	Not Ovine	Not Ovine	Not Ovine	0.00187378	0.998126	Not Deer	Not Deer	Not Deer	0.189113	0.810887	Not Swine	Not Swine	Not Swine	0.181061	0.818939	Not Canine	Canine	Not Canine	0.0184933	0.981507	Not Deer	Not Deer	Not Deer	0.724226	0.275774	Human&Wastewater	Human&Wastewater	Human&Wastewater	0.619218	0.380782	Human	Human	Human	0.423301	0.576699	Not Human	Not Human	Not Human	0.323007	0.676993	Not Human	Human	Not Human	0.154022	0.845978	Not Human	Not Human	Not Human	0.0900417	0.909958	Not Human	Not Human	Not Human	0.638094	0.361906	Human	Human	Human	0.634415	0.365585	Human	Human	Human	0.496917	0.503083	Not Human	Human	Not Human	0.288884	0.711116	Not Human	Not Human	Not Human	0.0359337	0.964066	Not Human	Not Human	Not Human	0.102725	0.897275	Not Human	Not Human	Not Human	0.0185238	0.981476	Not Human	Not Human	Not Human	0.0193057	0.980694	Not Human	Not Human	Not Human	0.0158133	0.984187	Not Human	Not Human	Not Human	0.0457319	0.954268	Not Human	Not Human	Not Human	0.0641603	0.93584	Not Human	Not Human	Not Human	0.0362302	0.96377	Not Human	Not Human	Not Human	0.00873333	0.991267	Not Human	Not Human	Not Human	0.230067	0.769933	Not Poultry	Poultry	Not Poultry	0.091451	0.908549	Not Poultry	Not Poultry	Not Poultry
Shellfish	ESC_KC3699AA_AS	0.034628	0.965372	Not Human	Not Human	Not Human	0.00790416	0.992096	Not Canine	Not Canine	Not Canine	0.141036	0.858964	Not Bovine	Bovine	Not Bovine	0.372792	0.627208	Not Ovine	Ovine	Not Ovine	6.66E-05	0.999933	Not Deer	Not Deer	Not Deer	0.0342721	0.965728	Not Swine	Not Swine	Not Swine	8.00E-04	0.9992	Not Canine	Not Canine	Not Canine	0.0976791	0.902321	Not Bovine	Not Bovine	Not Bovine	0.435727	0.564273	Not Ovine	Ovine	Ovine	0.000907117	0.999093	Not Deer	Not Deer	Not Deer	0.0302139	0.969786	Not Swine	Not Swine	Not Swine	0.242126	0.757874	Not Canine	Canine	Canine	0.0750171	0.924983	Not Deer	Not Deer	Not Deer	0.474205	0.525795	Not Human&Wastewater	Not Human&Wastewater	Human&Wastewater	0.11875	0.88125	Not Human	Not Human	Not Human	0.145412	0.854588	Not Human	Not Human	Not Human	0.189493	0.810507	Not Human	Not Human	Not Human	0.139666	0.860334	Not Human	Not Human	Not Human	0.0220387	0.977961	Not Human	Not Human	Not Human	0.00525573	0.994744	Not Human	Not Human	Not Human	0.0160142	0.983986	Not Human	Not Human	Not Human	0.0179044	0.982096	Not Human	Not Human	Not Human	0.0394777	0.960522	Not Human	Not Human	Not Human	1.32E-06	0.999999	Not Human	Not Human	Not Human	0.00025	0.99975	Not Human	Not Human	Not Human	0	1	Not Human	Not Human	Not Human	0	1	Not Human	Not Human	Not Human	0	1	Not Human	Not Human	Not Human	2.00E-04	0.9998	Not Human	Not Human	Not Human	0	1	Not Human	Not Human	Not Human	0	1	Not Human	Not Human	Not Human	0	1	Not Human	Not Human	Not Human	0.0415523	0.958448	Not Poultry	Not Poultry	Not Poultry	0.104059	0.895941	Not Poultry	Not Poultry	Not Poultry
Shellfish	ESC_KC3700AA_AS	0.08405	0.91595	Not Human	Not Human	Not Human	0.00416831	0.995832	Not Canine	Not Canine	Not Canine	0.151384	0.848616	Not Bovine	Bovine	Not Bovine	0.1534	0.8466	Not Ovine	Not Ovine	Not Ovine	3.85E-05	0.999962	Not Deer	Not Deer	Not Deer	0.259855	0.740145	Not Swine	Swine	Not Swine	0.0322895	0.96771	Not Canine	Not Canine	Not Canine	0.17735	0.82265	Not Bovine	Not Bovine	Not Bovine	0.110645	0.889355	Not Ovine	Not Ovine	Not Ovine	7.12E-06	0.999993	Not Deer	Not Deer	Not Deer	0.236008	0.763992	Not Swine	Not Swine	Not Swine	0.220007	0.779993	Not Canine	Canine	Not Canine	0.0157076	0.984292	Not Deer	Not Deer	Not Deer	0.719417	0.280583	Human&Wastewater	Human&Wastewater	Human&Wastewater	0.351823	0.648177	Not Human	Not Human	Not Human	0.249037	0.750963	Not Human	Not Human	Not Human	0.231973	0.768027	Not Human	Not Human	Not Human	0.19016	0.80984	Not Human	Not Human	Not Human	0.249486	0.750514	Not Human	Not Human	Not Human	0.105722	0.894278	Not Human	Not Human	Not Human	0.120859	0.879141	Not Human	Not Human	Not Human	0.118596	0.881404	Not Human	Not Human	Not Human	0.0293613	0.970639	Not Human	Not Human	Not Human	0.0139797	0.98602	Not Human	Not Human	Not Human	0.0767085	0.923291	Not Human	Not Human	Not Human	0.0487952	0.951205	Not Human	Not Human	Not Human	0.0460733	0.953927	Not Human	Not Human	Not Human	0.0442222	0.955778	Not Human	Not Human	Not Human	0.00811758	0.991882	Not Human	Not Human	Not Human	0.0127143	0.987286	Not Human	Not Human	Not Human	0.00866667	0.991333	Not Human	Not Human	Not Human	0.0155867	0.984413	Not Human	Not Human	Not Human	0.146467	0.853533	Not Poultry	Not Poultry	Not Poultry	0.109707	0.890293	Not Poultry	Not Poultry	Not Poultry
Shellfish	ESC_KC3701AA_AS	0.0618738	0.938126	Not Human	Not Human	Not Human	0.00740288	0.992597	Not Canine	Not Canine	Not Canine	0.257608	0.742392	Not Bovine	Bovine	Not Bovine	0.585435	0.414565	Ovine	Ovine	Ovine	0.000512815	0.999487	Not Deer	Not Deer	Not Deer	0.132719	0.867281	Not Swine	Not Swine	Not Swine	0.00378667	0.996213	Not Canine	Not Canine	Not Canine	0.248671	0.751329	Not Bovine	Bovine	Bovine	0.653853	0.346147	Ovine	Ovine	Ovine	0.00147378	0.998526	Not Deer	Not Deer	Not Deer	0.16936	0.83064	Not Swine	Not Swine	Not Swine	0.236515	0.763485	Not Canine	Canine	Not Canine	0.103438	0.896562	Not Deer	Not Deer	Not Deer	0.11323	0.88677	Not Human&Wastewater	Not Human&Wastewater	Not Human&Wastewater	0.0329109	0.967089	Not Human	Not Human	Not Human	0.0458552	0.954145	Not Human	Not Human	Not Human	0.0433313	0.956669	Not Human	Not Human	Not Human	0.0314091	0.968591	Not Human	Not Human	Not Human	0.0199008	0.980099	Not Human	Not Human	Not Human	0.00395256	0.996047	Not Human	Not Human	Not Human	0.00925379	0.990746	Not Human	Not Human	Not Human	0.00897849	0.991022	Not Human	Not Human	Not Human	0.00128405	0.998716	Not Human	Not Human	Not Human	0.0244813	0.975519	Not Human	Not Human	Not Human	0.0304739	0.969526	Not Human	Not Human	Not Human	0.00371429	0.996286	Not Human	Not Human	Not Human	0.00212	0.99788	Not Human	Not Human	Not Human	0.00144	0.99856	Not Human	Not Human	Not Human	0.000266667	0.999733	Not Human	Not Human	Not Human	0	1	Not Human	Not Human	Not Human	0	1	Not Human	Not Human	Not Human	0	1	Not Human	Not Human	Not Human	0.170021	0.829979	Not Poultry	Poultry	Not Poultry	0.186906	0.813094	Not Poultry	Not Poultry	Not Poultry
Shellfish	ESC_KC3702AA_AS	0.0109016	0.989098	Not Human	Not Human	Not Human	0.0265337	0.973466	Not Canine	Not Canine	Not Canine	0.20857	0.79143	Not Bovine	Bovine	Not Bovine	0.290977	0.709023	Not Ovine	Ovine	Not Ovine	0.644368	0.355632	Deer	Deer	Deer	0.0609117	0.939088	Not Swine	Not Swine	Not Swine	0.00986857	0.990131	Not Canine	Not Canine	Not Canine	0.211651	0.788349	Not Bovine	Not Bovine	Not Bovine	0.232693	0.767307	Not Ovine	Not Ovine	Not Ovine	0.443528	0.556472	Not Deer	Deer	Deer	0.0347329	0.965267	Not Swine	Not Swine	Not Swine	0.33973	0.66027	Not Canine	Canine	Canine	0.695632	0.304368	Deer	Deer	Deer	0.210635	0.789365	Not Human&Wastewater	Not Human&Wastewater	Not Human&Wastewater	0.0987807	0.901219	Not Human	Not Human	Not Human	0.0689767	0.931023	Not Human	Not Human	Not Human	0.323512	0.676488	Not Human	Human	Not Human	0.0607002	0.9393	Not Human	Not Human	Not Human	0.0373753	0.962625	Not Human	Not Human	Not Human	0.0495922	0.950408	Not Human	Not Human	Not Human	0.0115753	0.988425	Not Human	Not Human	Not Human	0.0214489	0.978551	Not Human	Not Human	Not Human	0.00390638	0.996094	Not Human	Not Human	Not Human	0.0011956	0.998804	Not Human	Not Human	Not Human	0.0122149	0.987785	Not Human	Not Human	Not Human	0.0018869	0.998113	Not Human	Not Human	Not Human	0.00913333	0.990867	Not Human	Not Human	Not Human	0.00238095	0.997619	Not Human	Not Human	Not Human	0	1	Not Human	Not Human	Not Human	0.000583333	0.999417	Not Human	Not Human	Not Human	0.00291667	0.997083	Not Human	Not Human	Not Human	0.00378667	0.996213	Not Human	Not Human	Not Human	0.268651	0.731349	Not Poultry	Poultry	Not Poultry	0.197339	0.802661	Not Poultry	Not Poultry	Not Poultry
Shellfish	ESC_KC3703AA_AS	0.188603	0.811397	Not Human	Not Human	Not Human	0.00180416	0.998196	Not Canine	Not Canine	Not Canine	0.182909	0.817091	Not Bovine	Bovine	Not Bovine	0.239992	0.760008	Not Ovine	Not Ovine	Not Ovine	0.00203519	0.997965	Not Deer	Not Deer	Not Deer	0.0443312	0.955669	Not Swine	Not Swine	Not Swine	0.00584	0.99416	Not Canine	Not Canine	Not Canine	0.153513	0.846487	Not Bovine	Not Bovine	Not Bovine	0.334891	0.665109	Not Ovine	Ovine	Ovine	0.00215971	0.99784	Not Deer	Not Deer	Not Deer	0.0328658	0.967134	Not Swine	Not Swine	Not Swine	0.147329	0.852671	Not Canine	Canine	Not Canine	0.0298657	0.970134	Not Deer	Not Deer	Not Deer	0.768586	0.231414	Human&Wastewater	Human&Wastewater	Human&Wastewater	0.366277	0.633723	Not Human	Not Human	Not Human	0.287298	0.712702	Not Human	Not Human	Not Human	0.33531	0.66469	Not Human	Human	Not Human	0.299899	0.700101	Not Human	Not Human	Not Human	0.230441	0.769559	Not Human	Not Human	Not Human	0.196317	0.803683	Not Human	Not Human	Not Human	0.144142	0.855858	Not Human	Not Human	Not Human	0.169515	0.830485	Not Human	Not Human	Not Human	0.0708814	0.929119	Not Human	Not Human	Not Human	0.138395	0.861605	Not Human	Not Human	Not Human	0.198378	0.801622	Not Human	Not Human	Not Human	0.10164	0.89836	Not Human	Not Human	Not Human	0.161668	0.838332	Not Human	Not Human	Not Human	0.0651686	0.934831	Not Human	Not Human	Not Human	0.0666981	0.933302	Not Human	Not Human	Not Human	0.0811663	0.918834	Not Human	Not Human	Not Human	0.0523479	0.947652	Not Human	Not Human	Not Human	0.0363368	0.963663	Not Human	Not Human	Not Human	0.127162	0.872838	Not Poultry	Not Poultry	Not Poultry	0.111839	0.888161	Not Poultry	Not Poultry	Not Poultry
Shellfish	ESC_KC3704AA_AS	0.0434382	0.956562	Not Human	Not Human	Not Human	0.00206954	0.99793	Not Canine	Not Canine	Not Canine	0.197981	0.802019	Not Bovine	Bovine	Not Bovine	0.582104	0.417896	Ovine	Ovine	Ovine	0.00725003	0.99275	Not Deer	Not Deer	Not Deer	0.026559	0.973441	Not Swine	Not Swine	Not Swine	0.00213333	0.997867	Not Canine	Not Canine	Not Canine	0.172309	0.827691	Not Bovine	Not Bovine	Not Bovine	0.626999	0.373001	Ovine	Ovine	Ovine	0.00744521	0.992555	Not Deer	Not Deer	Not Deer	0.0781702	0.92183	Not Swine	Not Swine	Not Swine	0.292389	0.707611	Not Canine	Canine	Canine	0.306495	0.693505	Not Deer	Deer	Deer	0.176525	0.823475	Not Human&Wastewater	Not Human&Wastewater	Not Human&Wastewater	0.0343713	0.965629	Not Human	Not Human	Not Human	0.0409356	0.959064	Not Human	Not Human	Not Human	0.0465289	0.953471	Not Human	Not Human	Not Human	0.0572857	0.942714	Not Human	Not Human	Not Human	0.039132	0.960868	Not Human	Not Human	Not Human	0.0222558	0.977744	Not Human	Not Human	Not Human	0.0330298	0.96697	Not Human	Not Human	Not Human	0.0259996	0.974	Not Human	Not Human	Not Human	0.0142626	0.985737	Not Human	Not Human	Not Human	0.0410068	0.958993	Not Human	Not Human	Not Human	0.0195387	0.980461	Not Human	Not Human	Not Human	0.0198107	0.980189	Not Human	Not Human	Not Human	0.0226305	0.97737	Not Human	Not Human	Not Human	0.0312919	0.968708	Not Human	Not Human	Not Human	0.00894667	0.991053	Not Human	Not Human	Not Human	0.00328571	0.996714	Not Human	Not Human	Not Human	0.00493333	0.995067	Not Human	Not Human	Not Human	0.0113848	0.988615	Not Human	Not Human	Not Human	0.186114	0.813886	Not Poultry	Poultry	Not Poultry	0.128009	0.871991	Not Poultry	Not Poultry	Not Poultry
Shellfish	ESC_KC3705AA_AS	0.530426	0.469574	Human	Human	Human	0.0162069	0.983793	Not Canine	Not Canine	Not Canine	0.224072	0.775928	Not Bovine	Bovine	Not Bovine	0.240791	0.759209	Not Ovine	Not Ovine	Not Ovine	0.00823056	0.991769	Not Deer	Not Deer	Not Deer	0.301541	0.698459	Not Swine	Swine	Not Swine	0.0173467	0.982653	Not Canine	Not Canine	Not Canine	0.167702	0.832298	Not Bovine	Not Bovine	Not Bovine	0.230844	0.769156	Not Ovine	Not Ovine	Not Ovine	0.00525156	0.994748	Not Deer	Not Deer	Not Deer	0.4433	0.5567	Not Swine	Swine	Swine	0.177211	0.822789	Not Canine	Canine	Not Canine	0.0252	0.9748	Not Deer	Not Deer	Not Deer	0.946721	0.0532786	Human&Wastewater	Human&Wastewater	Human&Wastewater	0.941539	0.0584607	Human	Human	Human	0.928607	0.0713926	Human	Human	Human	0.91837	0.0816298	Human	Human	Human	0.777304	0.222696	Human	Human	Human	0.798888	0.201112	Human	Human	Human	0.429369	0.570631	Not Human	Not Human	Not Human	0.244497	0.755503	Not Human	Not Human	Not Human	0.255876	0.744124	Not Human	Not Human	Not Human	0.359019	0.640981	Not Human	Human	Human	0.51747	0.48253	Human	Human	Human	0.107395	0.892605	Not Human	Not Human	Not Human	0.39815	0.60185	Not Human	Human	Human	0.146207	0.853793	Not Human	Not Human	Not Human	0.00371333	0.996287	Not Human	Not Human	Not Human	0.541656	0.458344	Human	Human	Not Human	0.0144333	0.985567	Not Human	Not Human	Not Human	0.0724	0.9276	Not Human	Not Human	Not Human	0.0386	0.9614	Not Human	Not Human	Not Human	0.24183	0.75817	Not Poultry	Poultry	Not Poultry	0.18811	0.81189	Not Poultry	Not Poultry	Not Poultry
Shellfish	ESC_KC3707AA_AS	0.0495657	0.950434	Not Human	Not Human	Not Human	0.0343314	0.965669	Not Canine	Not Canine	Not Canine	0.157169	0.842831	Not Bovine	Bovine	Not Bovine	0.399088	0.600912	Not Ovine	Ovine	Not Ovine	8.21E-05	0.999918	Not Deer	Not Deer	Not Deer	0.0278251	0.972175	Not Swine	Not Swine	Not Swine	0.0516533	0.948347	Not Canine	Canine	Not Canine	0.166798	0.833202	Not Bovine	Not Bovine	Not Bovine	0.463531	0.536469	Not Ovine	Ovine	Ovine	0.000807117	0.999193	Not Deer	Not Deer	Not Deer	0.0356094	0.964391	Not Swine	Not Swine	Not Swine	0.347015	0.652985	Not Canine	Canine	Canine	0.0570952	0.942905	Not Deer	Not Deer	Not Deer	0.719853	0.280147	Human&Wastewater	Human&Wastewater	Human&Wastewater	0.0811349	0.918865	Not Human	Not Human	Not Human	0.140871	0.859129	Not Human	Not Human	Not Human	0.263809	0.736191	Not Human	Not Human	Not Human	0.24554	0.75446	Not Human	Not Human	Not Human	0.0209229	0.979077	Not Human	Not Human	Not Human	0.0199408	0.980059	Not Human	Not Human	Not Human	0.00738956	0.99261	Not Human	Not Human	Not Human	0.0589633	0.941037	Not Human	Not Human	Not Human	0.0218323	0.978168	Not Human	Not Human	Not Human	0.00137275	0.998627	Not Human	Not Human	Not Human	0.0148164	0.985184	Not Human	Not Human	Not Human	0.00075	0.99925	Not Human	Not Human	Not Human	0.00296	0.99704	Not Human	Not Human	Not Human	0	1	Not Human	Not Human	Not Human	0.00254667	0.997453	Not Human	Not Human	Not Human	0.00211111	0.997889	Not Human	Not Human	Not Human	0.00541667	0.994583	Not Human	Not Human	Not Human	0.00212	0.99788	Not Human	Not Human	Not Human	0.0924887	0.907511	Not Poultry	Not Poultry	Not Poultry	0.108597	0.891403	Not Poultry	Not Poultry	Not Poultry
Shellfish	ESC_KC3710AA_AS	0.0448163	0.955184	Not Human	Not Human	Not Human	0.0324261	0.967574	Not Canine	Not Canine	Not Canine	0.108	0.892	Not Bovine	Not Bovine	Not Bovine	0.394138	0.605862	Not Ovine	Ovine	Not Ovine	0.00031382	0.999686	Not Deer	Not Deer	Not Deer	0.019426	0.980574	Not Swine	Not Swine	Not Swine	0.0772676	0.922732	Not Canine	Canine	Not Canine	0.107312	0.892688	Not Bovine	Not Bovine	Not Bovine	0.434953	0.565047	Not Ovine	Ovine	Ovine	0.00151188	0.998488	Not Deer	Not Deer	Not Deer	0.0207206	0.979279	Not Swine	Not Swine	Not Swine	0.369776	0.630224	Not Canine	Canine	Canine	0.0573143	0.942686	Not Deer	Not Deer	Not Deer	0.744864	0.255136	Human&Wastewater	Human&Wastewater	Human&Wastewater	0.212974	0.787026	Not Human	Not Human	Not Human	0.279989	0.720011	Not Human	Not Human	Not Human	0.487593	0.512407	Not Human	Human	Human	0.0871614	0.912839	Not Human	Not Human	Not Human	0.0273283	0.972672	Not Human	Not Human	Not Human	0.0258852	0.974115	Not Human	Not Human	Not Human	0.0305915	0.969409	Not Human	Not Human	Not Human	0.0492381	0.950762	Not Human	Not Human	Not Human	0.0235516	0.976448	Not Human	Not Human	Not Human	0.0154032	0.984597	Not Human	Not Human	Not Human	0.0514422	0.948558	Not Human	Not Human	Not Human	0.0225532	0.977447	Not Human	Not Human	Not Human	0.00606286	0.993937	Not Human	Not Human	Not Human	0.0221924	0.977808	Not Human	Not Human	Not Human	0.000807619	0.999192	Not Human	Not Human	Not Human	0	1	Not Human	Not Human	Not Human	0	1	Not Human	Not Human	Not Human	0	1	Not Human	Not Human	Not Human	0.120111	0.879889	Not Poultry	Not Poultry	Not Poultry	0.153662	0.846338	Not Poultry	Not Poultry	Not Poultry
Shellfish	ESC_KC3711AA_AS	0.0322972	0.967703	Not Human	Not Human	Not Human	0.000804163	0.999196	Not Canine	Not Canine	Not Canine	0.17047	0.82953	Not Bovine	Bovine	Not Bovine	0.364974	0.635026	Not Ovine	Ovine	Not Ovine	0.0132626	0.986737	Not Deer	Not Deer	Not Deer	0.366935	0.633065	Not Swine	Swine	Swine	0.00136	0.99864	Not Canine	Not Canine	Not Canine	0.141765	0.858235	Not Bovine	Not Bovine	Not Bovine	0.348341	0.651659	Not Ovine	Ovine	Ovine	0.00842736	0.991573	Not Deer	Not Deer	Not Deer	0.389222	0.610778	Not Swine	Swine	Swine	0.364315	0.635685	Not Canine	Canine	Canine	0.255945	0.744055	Not Deer	Not Deer	Not Deer	0.245258	0.754742	Not Human&Wastewater	Not Human&Wastewater	Not Human&Wastewater	0.0446793	0.955321	Not Human	Not Human	Not Human	0.0476716	0.952328	Not Human	Not Human	Not Human	0.161696	0.838304	Not Human	Not Human	Not Human	0.0910463	0.908954	Not Human	Not Human	Not Human	0.0278895	0.972111	Not Human	Not Human	Not Human	0.0220998	0.9779	Not Human	Not Human	Not Human	0.0175352	0.982465	Not Human	Not Human	Not Human	0.0208566	0.979143	Not Human	Not Human	Not Human	0.00982992	0.99017	Not Human	Not Human	Not Human	0.00276799	0.997232	Not Human	Not Human	Not Human	0.0120343	0.987966	Not Human	Not Human	Not Human	0.00208333	0.997917	Not Human	Not Human	Not Human	0.0024	0.9976	Not Human	Not Human	Not Human	4.00E-04	0.9996	Not Human	Not Human	Not Human	4.00E-04	0.9996	Not Human	Not Human	Not Human	0	1	Not Human	Not Human	Not Human	0	1	Not Human	Not Human	Not Human	0	1	Not Human	Not Human	Not Human	0.199119	0.800881	Not Poultry	Poultry	Not Poultry	0.169701	0.830299	Not Poultry	Not Poultry	Not Poultry
Shellfish	ESC_KC3712AA_AS	0.0247242	0.975276	Not Human	Not Human	Not Human	0.00352186	0.996478	Not Canine	Not Canine	Not Canine	0.211779	0.788221	Not Bovine	Bovine	Not Bovine	0.129652	0.870348	Not Ovine	Not Ovine	Not Ovine	0.00164566	0.998354	Not Deer	Not Deer	Not Deer	0.25433	0.74567	Not Swine	Swine	Not Swine	0.00617778	0.993822	Not Canine	Not Canine	Not Canine	0.171049	0.828951	Not Bovine	Not Bovine	Not Bovine	0.0621666	0.937833	Not Ovine	Not Ovine	Not Ovine	7.12E-06	0.999993	Not Deer	Not Deer	Not Deer	0.195534	0.804466	Not Swine	Not Swine	Not Swine	0.17993	0.82007	Not Canine	Canine	Not Canine	0.01594	0.98406	Not Deer	Not Deer	Not Deer	0.604789	0.395211	Human&Wastewater	Human&Wastewater	Human&Wastewater	0.193778	0.806222	Not Human	Not Human	Not Human	0.288042	0.711958	Not Human	Not Human	Not Human	0.280592	0.719408	Not Human	Not Human	Not Human	0.168486	0.831514	Not Human	Not Human	Not Human	0.13655	0.86345	Not Human	Not Human	Not Human	0.163707	0.836293	Not Human	Not Human	Not Human	0.0947436	0.905256	Not Human	Not Human	Not Human	0.107612	0.892388	Not Human	Not Human	Not Human	0.138165	0.861835	Not Human	Not Human	Not Human	0.000201318	0.999799	Not Human	Not Human	Not Human	0.0340156	0.965984	Not Human	Not Human	Not Human	0.00181667	0.998183	Not Human	Not Human	Not Human	0.016621	0.983379	Not Human	Not Human	Not Human	0	1	Not Human	Not Human	Not Human	0.0508706	0.949129	Not Human	Not Human	Not Human	0.001	0.999	Not Human	Not Human	Not Human	5.00E-04	0.9995	Not Human	Not Human	Not Human	0.0024	0.9976	Not Human	Not Human	Not Human	0.179048	0.820952	Not Poultry	Poultry	Not Poultry	0.158233	0.841767	Not Poultry	Not Poultry	Not Poultry
Shellfish	ESC_KC3714AA_AS	0.00886413	0.991136	Not Human	Not Human	Not Human	2.88E-06	0.999997	Not Canine	Not Canine	Not Canine	0.203945	0.796055	Not Bovine	Bovine	Not Bovine	0.612164	0.387836	Ovine	Ovine	Ovine	0.00541214	0.994588	Not Deer	Not Deer	Not Deer	0.0292697	0.97073	Not Swine	Not Swine	Not Swine	0	1	Not Canine	Not Canine	Not Canine	0.14764	0.85236	Not Bovine	Not Bovine	Not Bovine	0.724904	0.275096	Ovine	Ovine	Ovine	0.00577981	0.99422	Not Deer	Not Deer	Not Deer	0.0360205	0.96398	Not Swine	Not Swine	Not Swine	0.285505	0.714495	Not Canine	Canine	Canine	0.157652	0.842348	Not Deer	Not Deer	Not Deer	0.0443283	0.955672	Not Human&Wastewater	Not Human&Wastewater	Not Human&Wastewater	0.0102507	0.989749	Not Human	Not Human	Not Human	0.00847761	0.991522	Not Human	Not Human	Not Human	0.0105768	0.989423	Not Human	Not Human	Not Human	0.0142453	0.985755	Not Human	Not Human	Not Human	0.0249151	0.975085	Not Human	Not Human	Not Human	0.00188193	0.998118	Not Human	Not Human	Not Human	0.00326147	0.996739	Not Human	Not Human	Not Human	0.0016255	0.998375	Not Human	Not Human	Not Human	0.00142914	0.998571	Not Human	Not Human	Not Human	0.00167751	0.998322	Not Human	Not Human	Not Human	0.0103059	0.989694	Not Human	Not Human	Not Human	0.000375	0.999625	Not Human	Not Human	Not Human	0.00209778	0.997902	Not Human	Not Human	Not Human	2.00E-04	0.9998	Not Human	Not Human	Not Human	0	1	Not Human	Not Human	Not Human	0	1	Not Human	Not Human	Not Human	0	1	Not Human	Not Human	Not Human	0.0024	0.9976	Not Human	Not Human	Not Human	0.0598373	0.940163	Not Poultry	Not Poultry	Not Poultry	0.030365	0.969635	Not Poultry	Not Poultry	Not Poultry
Shellfish	ESC_KC3718AA_AS	0.0330763	0.966924	Not Human	Not Human	Not Human	0.00184988	0.99815	Not Canine	Not Canine	Not Canine	0.14967	0.85033	Not Bovine	Bovine	Not Bovine	0.0881002	0.9119	Not Ovine	Not Ovine	Not Ovine	2.93E-05	0.999971	Not Deer	Not Deer	Not Deer	0.398521	0.601479	Not Swine	Swine	Swine	0.00845333	0.991547	Not Canine	Not Canine	Not Canine	0.107694	0.892306	Not Bovine	Not Bovine	Not Bovine	0.0427458	0.957254	Not Ovine	Not Ovine	Not Ovine	0.00336712	0.996633	Not Deer	Not Deer	Not Deer	0.315459	0.684541	Not Swine	Not Swine	Not Swine	0.135259	0.864741	Not Canine	Canine	Not Canine	0.0251971	0.974803	Not Deer	Not Deer	Not Deer	0.51603	0.48397	Human&Wastewater	Not Human&Wastewater	Human&Wastewater	0.192828	0.807172	Not Human	Not Human	Not Human	0.137885	0.862115	Not Human	Not Human	Not Human	0.272172	0.727828	Not Human	Not Human	Not Human	0.0787178	0.921282	Not Human	Not Human	Not Human	0.09551	0.90449	Not Human	Not Human	Not Human	0.175149	0.824851	Not Human	Not Human	Not Human	0.0806486	0.919351	Not Human	Not Human	Not Human	0.0996394	0.900361	Not Human	Not Human	Not Human	0.0808954	0.919105	Not Human	Not Human	Not Human	0.00112132	0.998879	Not Human	Not Human	Not Human	0.0237801	0.97622	Not Human	Not Human	Not Human	0.00133333	0.998667	Not Human	Not Human	Not Human	0.0345981	0.965402	Not Human	Not Human	Not Human	0.00641333	0.993587	Not Human	Not Human	Not Human	0.00164	0.99836	Not Human	Not Human	Not Human	0.00116667	0.998833	Not Human	Not Human	Not Human	0	1	Not Human	Not Human	Not Human	0.0182667	0.981733	Not Human	Not Human	Not Human	0.365701	0.634299	Not Poultry	Poultry	Poultry	0.360952	0.639048	Not Poultry	Poultry	Poultry
Shellfish	ESC_KC3719AA_AS	0.0178336	0.982166	Not Human	Not Human	Not Human	0.0044575	0.995543	Not Canine	Not Canine	Not Canine	0.165472	0.834528	Not Bovine	Bovine	Not Bovine	0.724373	0.275627	Ovine	Ovine	Ovine	0.0115529	0.988447	Not Deer	Not Deer	Not Deer	0.0365321	0.963468	Not Swine	Not Swine	Not Swine	0.00432667	0.995673	Not Canine	Not Canine	Not Canine	0.121247	0.878753	Not Bovine	Not Bovine	Not Bovine	0.715725	0.284275	Ovine	Ovine	Ovine	0.0164385	0.983561	Not Deer	Not Deer	Not Deer	0.0331204	0.96688	Not Swine	Not Swine	Not Swine	0.312096	0.687904	Not Canine	Canine	Canine	0.275551	0.724449	Not Deer	Not Deer	Not Deer	0.137401	0.862599	Not Human&Wastewater	Not Human&Wastewater	Not Human&Wastewater	0.0636762	0.936324	Not Human	Not Human	Not Human	0.112413	0.887587	Not Human	Not Human	Not Human	0.0929927	0.907007	Not Human	Not Human	Not Human	0.0586213	0.941379	Not Human	Not Human	Not Human	0.0193847	0.980615	Not Human	Not Human	Not Human	0.00489385	0.995106	Not Human	Not Human	Not Human	0.0066046	0.993395	Not Human	Not Human	Not Human	0.00528796	0.994712	Not Human	Not Human	Not Human	0.00612979	0.99387	Not Human	Not Human	Not Human	0.0119775	0.988022	Not Human	Not Human	Not Human	0.0242885	0.975712	Not Human	Not Human	Not Human	0.00308333	0.996917	Not Human	Not Human	Not Human	0.00473333	0.995267	Not Human	Not Human	Not Human	0.00208095	0.997919	Not Human	Not Human	Not Human	8.00E-04	0.9992	Not Human	Not Human	Not Human	0	1	Not Human	Not Human	Not Human	0.000333333	0.999667	Not Human	Not Human	Not Human	0.00104	0.99896	Not Human	Not Human	Not Human	0.0932246	0.906775	Not Poultry	Not Poultry	Not Poultry	0.0925903	0.90741	Not Poultry	Not Poultry	Not Poultry
Shellfish	ESC_KC3721AA_AS	0.356395	0.643605	Not Human	Not Human	Not Human	0.544434	0.455566	Canine	Canine	Canine	0.0457485	0.954252	Not Bovine	Not Bovine	Not Bovine	0.0421008	0.957899	Not Ovine	Not Ovine	Not Ovine	5.15E-05	0.999948	Not Deer	Not Deer	Not Deer	0.0575169	0.942483	Not Swine	Not Swine	Not Swine	0.605687	0.394313	Canine	Canine	Canine	0.0293141	0.970686	Not Bovine	Not Bovine	Not Bovine	0.0253217	0.974678	Not Ovine	Not Ovine	Not Ovine	0.00179854	0.998201	Not Deer	Not Deer	Not Deer	0.0591355	0.940865	Not Swine	Not Swine	Not Swine	0.71031	0.28969	Canine	Canine	Canine	0.0113181	0.988682	Not Deer	Not Deer	Not Deer	0.252089	0.747911	Not Human&Wastewater	Not Human&Wastewater	Not Human&Wastewater	0.222441	0.777559	Not Human	Not Human	Not Human	0.234424	0.765576	Not Human	Not Human	Not Human	0.131921	0.868079	Not Human	Not Human	Not Human	0.123221	0.876779	Not Human	Not Human	Not Human	0.157026	0.842974	Not Human	Not Human	Not Human	0.181288	0.818712	Not Human	Not Human	Not Human	0.102182	0.897818	Not Human	Not Human	Not Human	0.242186	0.757814	Not Human	Not Human	Not Human	0.229191	0.770809	Not Human	Not Human	Not Human	0.155731	0.844269	Not Human	Not Human	Not Human	0.167189	0.832811	Not Human	Not Human	Not Human	0.0646976	0.935302	Not Human	Not Human	Not Human	0.110787	0.889213	Not Human	Not Human	Not Human	0.088941	0.911059	Not Human	Not Human	Not Human	0.140771	0.859229	Not Human	Not Human	Not Human	0.0814452	0.918555	Not Human	Not Human	Not Human	0.140651	0.859349	Not Human	Not Human	Not Human	0.138018	0.861982	Not Human	Not Human	Not Human	0.201935	0.798065	Not Poultry	Poultry	Not Poultry	0.056394	0.943606	Not Poultry	Not Poultry	Not Poultry
Shellfish	ESC_KC3722AA_AS	0.0376587	0.962341	Not Human	Not Human	Not Human	0.00862561	0.991374	Not Canine	Not Canine	Not Canine	0.257968	0.742032	Not Bovine	Bovine	Not Bovine	0.413952	0.586048	Not Ovine	Ovine	Ovine	0.0673853	0.932615	Not Deer	Not Deer	Not Deer	0.207669	0.792331	Not Swine	Swine	Not Swine	0.0590565	0.940943	Not Canine	Canine	Not Canine	0.225237	0.774763	Not Bovine	Bovine	Bovine	0.379977	0.620023	Not Ovine	Ovine	Ovine	0.0185817	0.981418	Not Deer	Not Deer	Not Deer	0.15703	0.84297	Not Swine	Not Swine	Not Swine	0.351698	0.648302	Not Canine	Canine	Canine	0.287111	0.712889	Not Deer	Deer	Deer	0.232453	0.767547	Not Human&Wastewater	Not Human&Wastewater	Not Human&Wastewater	0.125033	0.874967	Not Human	Not Human	Not Human	0.0895678	0.910432	Not Human	Not Human	Not Human	0.115103	0.884897	Not Human	Not Human	Not Human	0.282779	0.717221	Not Human	Not Human	Not Human	0.213994	0.786006	Not Human	Not Human	Not Human	0.0439482	0.956052	Not Human	Not Human	Not Human	0.0385839	0.961416	Not Human	Not Human	Not Human	0.0252931	0.974707	Not Human	Not Human	Not Human	0.0322112	0.967789	Not Human	Not Human	Not Human	0.00126798	0.998732	Not Human	Not Human	Not Human	0.0211271	0.978873	Not Human	Not Human	Not Human	0.00545238	0.994548	Not Human	Not Human	Not Human	0.00904	0.99096	Not Human	Not Human	Not Human	0.0101029	0.989897	Not Human	Not Human	Not Human	0.000933333	0.999067	Not Human	Not Human	Not Human	0.00253333	0.997467	Not Human	Not Human	Not Human	0.00393571	0.996064	Not Human	Not Human	Not Human	0.00084	0.99916	Not Human	Not Human	Not Human	0.332861	0.667139	Not Poultry	Poultry	Poultry	0.293493	0.706507	Not Poultry	Poultry	Not Poultry
Shellfish	ESC_KC3723AA_AS	0.330947	0.669053	Not Human	Not Human	Not Human	0.0023536	0.997646	Not Canine	Not Canine	Not Canine	0.0637141	0.936286	Not Bovine	Not Bovine	Not Bovine	0.0405246	0.959475	Not Ovine	Not Ovine	Not Ovine	0.000492775	0.999507	Not Deer	Not Deer	Not Deer	0.0648909	0.935109	Not Swine	Not Swine	Not Swine	0.402852	0.597148	Not Canine	Canine	Canine	0.0547218	0.945278	Not Bovine	Not Bovine	Not Bovine	0.0825295	0.917471	Not Ovine	Not Ovine	Not Ovine	0.00639378	0.993606	Not Deer	Not Deer	Not Deer	0.174937	0.825063	Not Swine	Not Swine	Not Swine	0.0708149	0.929185	Not Canine	Not Canine	Not Canine	0.00391809	0.996082	Not Deer	Not Deer	Not Deer	0.982005	0.0179952	Human&Wastewater	Human&Wastewater	Human&Wastewater	0.953717	0.0462834	Human	Human	Human	0.956826	0.0431744	Human	Human	Human	0.957576	0.0424243	Human	Human	Human	0.977745	0.0222548	Human	Human	Human	0.929782	0.0702177	Human	Human	Human	0.981719	0.0182813	Human	Human	Human	0.96671	0.0332897	Human	Human	Human	0.971742	0.0282578	Human	Human	Human	0.955113	0.0448869	Human	Human	Human	0.527634	0.472366	Human	Human	Human	0.810146	0.189854	Human	Human	Human	0.712016	0.287984	Human	Human	Human	0.668959	0.331041	Human	Human	Human	0.764182	0.235818	Human	Human	Human	0.734304	0.265696	Human	Human	Human	0.772378	0.227622	Human	Human	Human	0.772936	0.227064	Human	Human	Human	0.814829	0.185171	Human	Human	Human	0.233641	0.766359	Not Poultry	Poultry	Not Poultry	0.0841882	0.915812	Not Poultry	Not Poultry	Not Poultry
Shellfish	ESC_KC3724AA_AS	0.247423	0.752577	Not Human	Not Human	Not Human	0.042957	0.957043	Not Canine	Not Canine	Not Canine	0.0966266	0.903373	Not Bovine	Not Bovine	Not Bovine	0.281752	0.718248	Not Ovine	Ovine	Not Ovine	0.0739428	0.926057	Not Deer	Not Deer	Not Deer	0.0738468	0.926153	Not Swine	Not Swine	Not Swine	0.153089	0.846911	Not Canine	Canine	Not Canine	0.116098	0.883902	Not Bovine	Not Bovine	Not Bovine	0.220653	0.779347	Not Ovine	Not Ovine	Not Ovine	0.0584947	0.941505	Not Deer	Not Deer	Not Deer	0.0696899	0.93031	Not Swine	Not Swine	Not Swine	0.12131	0.87869	Not Canine	Canine	Not Canine	0.354577	0.645423	Not Deer	Deer	Deer	0.751091	0.248909	Human&Wastewater	Human&Wastewater	Human&Wastewater	0.735514	0.264486	Human	Human	Human	0.634904	0.365096	Human	Human	Human	0.558652	0.441348	Human	Human	Human	0.545155	0.454845	Human	Human	Human	0.481269	0.518731	Not Human	Human	Not Human	0.218713	0.781287	Not Human	Not Human	Not Human	0.266988	0.733012	Not Human	Not Human	Not Human	0.179183	0.820817	Not Human	Not Human	Not Human	0.130278	0.869722	Not Human	Not Human	Not Human	0.279572	0.720428	Not Human	Not Human	Not Human	0.368094	0.631906	Not Human	Not Human	Not Human	0.321154	0.678846	Not Human	Human	Not Human	0.234353	0.765647	Not Human	Not Human	Not Human	0.103204	0.896796	Not Human	Not Human	Not Human	0.130253	0.869747	Not Human	Not Human	Not Human	0.12648	0.87352	Not Human	Not Human	Not Human	0.0961857	0.903814	Not Human	Not Human	Not Human	0.0989229	0.901077	Not Human	Not Human	Not Human	0.403144	0.596856	Not Poultry	Poultry	Poultry	0.466826	0.533174	Not Poultry	Poultry	Poultry
Shellfish	ESC_KC3725AA_AS	0.0780927	0.921907	Not Human	Not Human	Not Human	0.00307083	0.996929	Not Canine	Not Canine	Not Canine	0.154979	0.845021	Not Bovine	Bovine	Not Bovine	0.141276	0.858724	Not Ovine	Not Ovine	Not Ovine	0.000401377	0.999599	Not Deer	Not Deer	Not Deer	0.25821	0.74179	Not Swine	Swine	Not Swine	0.0229235	0.977077	Not Canine	Not Canine	Not Canine	0.159921	0.840079	Not Bovine	Not Bovine	Not Bovine	0.0903093	0.909691	Not Ovine	Not Ovine	Not Ovine	0.00236712	0.997633	Not Deer	Not Deer	Not Deer	0.228473	0.771527	Not Swine	Not Swine	Not Swine	0.198805	0.801195	Not Canine	Canine	Not Canine	0.0218143	0.978186	Not Deer	Not Deer	Not Deer	0.715019	0.284981	Human&Wastewater	Human&Wastewater	Human&Wastewater	0.28021	0.71979	Not Human	Not Human	Not Human	0.17391	0.82609	Not Human	Not Human	Not Human	0.34037	0.65963	Not Human	Human	Not Human	0.229544	0.770456	Not Human	Not Human	Not Human	0.132886	0.867114	Not Human	Not Human	Not Human	0.219697	0.780303	Not Human	Not Human	Not Human	0.137676	0.862324	Not Human	Not Human	Not Human	0.191971	0.808029	Not Human	Not Human	Not Human	0.304798	0.695202	Not Human	Human	Human	0.0168613	0.983139	Not Human	Not Human	Not Human	0.0670771	0.932923	Not Human	Not Human	Not Human	0.0274389	0.972561	Not Human	Not Human	Not Human	0.0163181	0.983682	Not Human	Not Human	Not Human	0.00112	0.99888	Not Human	Not Human	Not Human	0.0203597	0.97964	Not Human	Not Human	Not Human	0.00025	0.99975	Not Human	Not Human	Not Human	0.000333333	0.999667	Not Human	Not Human	Not Human	0.0241733	0.975827	Not Human	Not Human	Not Human	0.1439	0.8561	Not Poultry	Not Poultry	Not Poultry	0.124842	0.875158	Not Poultry	Not Poultry	Not Poultry
Shellfish	ESC_KC3726AA_AS	0.066617	0.933383	Not Human	Not Human	Not Human	0.0195413	0.980459	Not Canine	Not Canine	Not Canine	0.255775	0.744225	Not Bovine	Bovine	Not Bovine	0.724063	0.275937	Ovine	Ovine	Ovine	0.0260607	0.973939	Not Deer	Not Deer	Not Deer	0.0572423	0.942758	Not Swine	Not Swine	Not Swine	0.0217263	0.978274	Not Canine	Not Canine	Not Canine	0.216919	0.783081	Not Bovine	Bovine	Bovine	0.693644	0.306356	Ovine	Ovine	Ovine	0.0100703	0.98993	Not Deer	Not Deer	Not Deer	0.0776744	0.922326	Not Swine	Not Swine	Not Swine	0.438484	0.561516	Not Canine	Canine	Canine	0.419336	0.580664	Not Deer	Deer	Deer	0.0763206	0.923679	Not Human&Wastewater	Not Human&Wastewater	Not Human&Wastewater	0.0264375	0.973563	Not Human	Not Human	Not Human	0.0368278	0.963172	Not Human	Not Human	Not Human	0.0506574	0.949343	Not Human	Not Human	Not Human	0.0253151	0.974685	Not Human	Not Human	Not Human	0.0135902	0.98641	Not Human	Not Human	Not Human	0.0226761	0.977324	Not Human	Not Human	Not Human	0.00397669	0.996023	Not Human	Not Human	Not Human	0.00952615	0.990474	Not Human	Not Human	Not Human	0.0013393	0.998661	Not Human	Not Human	Not Human	1.32E-06	0.999999	Not Human	Not Human	Not Human	0.013485	0.986515	Not Human	Not Human	Not Human	0.0029	0.9971	Not Human	Not Human	Not Human	0.0022	0.9978	Not Human	Not Human	Not Human	0.00413333	0.995867	Not Human	Not Human	Not Human	0.000133333	0.999867	Not Human	Not Human	Not Human	0	1	Not Human	Not Human	Not Human	0.000666667	0.999333	Not Human	Not Human	Not Human	0	1	Not Human	Not Human	Not Human	0.157688	0.842312	Not Poultry	Poultry	Not Poultry	0.153513	0.846487	Not Poultry	Not Poultry	Not Poultry
Shellfish	ESC_KC3727AA_AS	0.00956518	0.990435	Not Human	Not Human	Not Human	0.00632478	0.993675	Not Canine	Not Canine	Not Canine	0.143377	0.856623	Not Bovine	Bovine	Not Bovine	0.634811	0.365189	Ovine	Ovine	Ovine	0.00912322	0.990877	Not Deer	Not Deer	Not Deer	0.0290313	0.970969	Not Swine	Not Swine	Not Swine	0.00915333	0.990847	Not Canine	Not Canine	Not Canine	0.129772	0.870228	Not Bovine	Not Bovine	Not Bovine	0.67357	0.32643	Ovine	Ovine	Ovine	0.0188471	0.981153	Not Deer	Not Deer	Not Deer	0.0290075	0.970992	Not Swine	Not Swine	Not Swine	0.371565	0.628435	Not Canine	Canine	Canine	0.576508	0.423492	Deer	Deer	Deer	0.0313216	0.968678	Not Human&Wastewater	Not Human&Wastewater	Not Human&Wastewater	0.0176782	0.982322	Not Human	Not Human	Not Human	0.0139376	0.986062	Not Human	Not Human	Not Human	0.0329335	0.967066	Not Human	Not Human	Not Human	0.0338331	0.966167	Not Human	Not Human	Not Human	0.014055	0.985945	Not Human	Not Human	Not Human	0.0055327	0.994467	Not Human	Not Human	Not Human	0.00503332	0.994967	Not Human	Not Human	Not Human	0.021274	0.978726	Not Human	Not Human	Not Human	0.00618485	0.993815	Not Human	Not Human	Not Human	0.0133508	0.986649	Not Human	Not Human	Not Human	0.0165199	0.98348	Not Human	Not Human	Not Human	0.00242857	0.997571	Not Human	Not Human	Not Human	0.00712381	0.992876	Not Human	Not Human	Not Human	0.00144762	0.998552	Not Human	Not Human	Not Human	2.00E-04	0.9998	Not Human	Not Human	Not Human	0.00065	0.99935	Not Human	Not Human	Not Human	0.00125	0.99875	Not Human	Not Human	Not Human	0.00731048	0.99269	Not Human	Not Human	Not Human	0.0882479	0.911752	Not Poultry	Not Poultry	Not Poultry	0.0604058	0.939594	Not Poultry	Not Poultry	Not Poultry
Shellfish	ESC_KC3728AA_AS	0.52898	0.47102	Human	Human	Human	0.000121217	0.999879	Not Canine	Not Canine	Not Canine	0.214313	0.785687	Not Bovine	Bovine	Not Bovine	0.189285	0.810715	Not Ovine	Not Ovine	Not Ovine	0.00158234	0.998418	Not Deer	Not Deer	Not Deer	0.272973	0.727027	Not Swine	Swine	Not Swine	0.0122	0.9878	Not Canine	Not Canine	Not Canine	0.174708	0.825292	Not Bovine	Not Bovine	Not Bovine	0.179395	0.820605	Not Ovine	Not Ovine	Not Ovine	0.00474045	0.99526	Not Deer	Not Deer	Not Deer	0.283195	0.716805	Not Swine	Not Swine	Not Swine	0.135311	0.864689	Not Canine	Canine	Not Canine	0.0299867	0.970013	Not Deer	Not Deer	Not Deer	0.94875	0.05125	Human&Wastewater	Human&Wastewater	Human&Wastewater	0.973906	0.0260943	Human	Human	Human	0.950589	0.049411	Human	Human	Human	0.932558	0.0674417	Human	Human	Human	0.82987	0.17013	Human	Human	Human	0.815035	0.184965	Human	Human	Human	0.421036	0.578964	Not Human	Not Human	Not Human	0.307368	0.692632	Not Human	Not Human	Not Human	0.369418	0.630582	Not Human	Not Human	Not Human	0.431106	0.568894	Not Human	Human	Human	0.503818	0.496182	Human	Human	Human	0.0826217	0.917378	Not Human	Not Human	Not Human	0.385485	0.614515	Not Human	Human	Human	0.16034	0.83966	Not Human	Not Human	Not Human	0.00272381	0.997276	Not Human	Not Human	Not Human	0.539066	0.460934	Human	Human	Not Human	0.0100905	0.98991	Not Human	Not Human	Not Human	0.07295	0.92705	Not Human	Not Human	Not Human	0.01924	0.98076	Not Human	Not Human	Not Human	0.149181	0.850819	Not Poultry	Not Poultry	Not Poultry	0.0793563	0.920644	Not Poultry	Not Poultry	Not Poultry
Shellfish	ESC_KC3730AA_AS	0.00473912	0.995261	Not Human	Not Human	Not Human	0.00326954	0.99673	Not Canine	Not Canine	Not Canine	0.189627	0.810373	Not Bovine	Bovine	Not Bovine	0.780119	0.219881	Ovine	Ovine	Ovine	0.0113219	0.988678	Not Deer	Not Deer	Not Deer	0.0772346	0.922765	Not Swine	Not Swine	Not Swine	0.00342667	0.996573	Not Canine	Not Canine	Not Canine	0.110762	0.889238	Not Bovine	Not Bovine	Not Bovine	0.799196	0.200804	Ovine	Ovine	Ovine	0.0128954	0.987105	Not Deer	Not Deer	Not Deer	0.0398939	0.960106	Not Swine	Not Swine	Not Swine	0.408043	0.591957	Not Canine	Canine	Canine	0.615851	0.384149	Deer	Deer	Deer	0.0371246	0.962875	Not Human&Wastewater	Not Human&Wastewater	Not Human&Wastewater	0.0213678	0.978632	Not Human	Not Human	Not Human	0.0171343	0.982866	Not Human	Not Human	Not Human	0.0358343	0.964166	Not Human	Not Human	Not Human	0.020318	0.979682	Not Human	Not Human	Not Human	0.00989075	0.990109	Not Human	Not Human	Not Human	0.00446926	0.995531	Not Human	Not Human	Not Human	0.00535547	0.994645	Not Human	Not Human	Not Human	0.00313577	0.996864	Not Human	Not Human	Not Human	0.000503557	0.999496	Not Human	Not Human	Not Human	0.000229889	0.99977	Not Human	Not Human	Not Human	0.00807957	0.99192	Not Human	Not Human	Not Human	2.00E-04	0.9998	Not Human	Not Human	Not Human	0	1	Not Human	Not Human	Not Human	8.00E-04	0.9992	Not Human	Not Human	Not Human	0	1	Not Human	Not Human	Not Human	0	1	Not Human	Not Human	Not Human	0	1	Not Human	Not Human	Not Human	0	1	Not Human	Not Human	Not Human	0.105186	0.894814	Not Poultry	Not Poultry	Not Poultry	0.0929484	0.907052	Not Poultry	Not Poultry	Not Poultry
Shellfish	ESC_KC3731AA_AS	0.00521934	0.994781	Not Human	Not Human	Not Human	0.0196308	0.980369	Not Canine	Not Canine	Not Canine	0.236391	0.763609	Not Bovine	Bovine	Not Bovine	0.556309	0.443691	Ovine	Ovine	Ovine	0.0123319	0.987668	Not Deer	Not Deer	Not Deer	0.0553712	0.944629	Not Swine	Not Swine	Not Swine	0	1	Not Canine	Not Canine	Not Canine	0.183362	0.816638	Not Bovine	Not Bovine	Not Bovine	0.53386	0.46614	Ovine	Ovine	Ovine	0.00468171	0.995318	Not Deer	Not Deer	Not Deer	0.042475	0.957525	Not Swine	Not Swine	Not Swine	0.272724	0.727276	Not Canine	Canine	Canine	0.240222	0.759778	Not Deer	Not Deer	Not Deer	0.0525621	0.947438	Not Human&Wastewater	Not Human&Wastewater	Not Human&Wastewater	0.0199439	0.980056	Not Human	Not Human	Not Human	0.0297978	0.970202	Not Human	Not Human	Not Human	0.0531983	0.946802	Not Human	Not Human	Not Human	0.0308575	0.969142	Not Human	Not Human	Not Human	0.0119953	0.988005	Not Human	Not Human	Not Human	0.00898693	0.991013	Not Human	Not Human	Not Human	0.00791651	0.992083	Not Human	Not Human	Not Human	0.00340189	0.996598	Not Human	Not Human	Not Human	0.00151233	0.998488	Not Human	Not Human	Not Human	0.00321656	0.996783	Not Human	Not Human	Not Human	0.0104122	0.989588	Not Human	Not Human	Not Human	0.00148333	0.998517	Not Human	Not Human	Not Human	0.0014	0.9986	Not Human	Not Human	Not Human	0.00185714	0.998143	Not Human	Not Human	Not Human	0	1	Not Human	Not Human	Not Human	0	1	Not Human	Not Human	Not Human	0	1	Not Human	Not Human	Not Human	0.0012	0.9988	Not Human	Not Human	Not Human	0.214687	0.785313	Not Poultry	Poultry	Not Poultry	0.142684	0.857316	Not Poultry	Not Poultry	Not Poultry
Shellfish	ESC_KC3734AA_AS	0.0692901	0.93071	Not Human	Not Human	Not Human	0.0054045	0.994596	Not Canine	Not Canine	Not Canine	0.175727	0.824273	Not Bovine	Bovine	Not Bovine	0.222285	0.777715	Not Ovine	Not Ovine	Not Ovine	0.00110239	0.998898	Not Deer	Not Deer	Not Deer	0.0580274	0.941973	Not Swine	Not Swine	Not Swine	0.0497714	0.950229	Not Canine	Canine	Not Canine	0.142398	0.857602	Not Bovine	Not Bovine	Not Bovine	0.163422	0.836578	Not Ovine	Not Ovine	Not Ovine	0.00157664	0.998423	Not Deer	Not Deer	Not Deer	0.168712	0.831288	Not Swine	Not Swine	Not Swine	0.250568	0.749432	Not Canine	Canine	Canine	0.069323	0.930677	Not Deer	Not Deer	Not Deer	0.448359	0.551641	Not Human&Wastewater	Not Human&Wastewater	Not Human&Wastewater	0.1966	0.8034	Not Human	Not Human	Not Human	0.280858	0.719142	Not Human	Not Human	Not Human	0.243996	0.756004	Not Human	Not Human	Not Human	0.166264	0.833736	Not Human	Not Human	Not Human	0.095504	0.904496	Not Human	Not Human	Not Human	0.464635	0.535365	Not Human	Not Human	Not Human	0.355992	0.644008	Not Human	Not Human	Not Human	0.255535	0.744465	Not Human	Not Human	Not Human	0.0746552	0.925345	Not Human	Not Human	Not Human	0.013528	0.986472	Not Human	Not Human	Not Human	0.0815941	0.918406	Not Human	Not Human	Not Human	0.0366706	0.963329	Not Human	Not Human	Not Human	0.0289924	0.971008	Not Human	Not Human	Not Human	0.0550289	0.944971	Not Human	Not Human	Not Human	0.0414997	0.9585	Not Human	Not Human	Not Human	0.0637365	0.936263	Not Human	Not Human	Not Human	0.0142333	0.985767	Not Human	Not Human	Not Human	0.0378286	0.962171	Not Human	Not Human	Not Human	0.288489	0.711511	Not Poultry	Poultry	Not Poultry	0.153184	0.846816	Not Poultry	Not Poultry	Not Poultry
Shellfish	ESC_KC3735AA_AS	0.00550293	0.994497	Not Human	Not Human	Not Human	0.00107083	0.998929	Not Canine	Not Canine	Not Canine	0.285008	0.714992	Not Bovine	Bovine	Not Bovine	0.212856	0.787144	Not Ovine	Not Ovine	Not Ovine	0.0111763	0.988824	Not Deer	Not Deer	Not Deer	0.396193	0.603807	Not Swine	Swine	Swine	0	1	Not Canine	Not Canine	Not Canine	0.311651	0.688349	Not Bovine	Bovine	Bovine	0.141512	0.858488	Not Ovine	Not Ovine	Not Ovine	0.000567117	0.999433	Not Deer	Not Deer	Not Deer	0.381556	0.618444	Not Swine	Swine	Swine	0.180781	0.819219	Not Canine	Canine	Not Canine	0.0997333	0.900267	Not Deer	Not Deer	Not Deer	0.175825	0.824175	Not Human&Wastewater	Not Human&Wastewater	Not Human&Wastewater	0.0869581	0.913042	Not Human	Not Human	Not Human	0.0433783	0.956622	Not Human	Not Human	Not Human	0.121951	0.878049	Not Human	Not Human	Not Human	0.0269473	0.973053	Not Human	Not Human	Not Human	0.0479627	0.952037	Not Human	Not Human	Not Human	0.0540084	0.945992	Not Human	Not Human	Not Human	0.0108605	0.98914	Not Human	Not Human	Not Human	0.0297421	0.970258	Not Human	Not Human	Not Human	0.0328974	0.967103	Not Human	Not Human	Not Human	0.00652132	0.993479	Not Human	Not Human	Not Human	0.0244873	0.975513	Not Human	Not Human	Not Human	0.00153333	0.998467	Not Human	Not Human	Not Human	0.000266667	0.999733	Not Human	Not Human	Not Human	0	1	Not Human	Not Human	Not Human	0.00076	0.99924	Not Human	Not Human	Not Human	0	1	Not Human	Not Human	Not Human	0	1	Not Human	Not Human	Not Human	0	1	Not Human	Not Human	Not Human	0.14941	0.85059	Not Poultry	Not Poultry	Not Poultry	0.0614799	0.93852	Not Poultry	Not Poultry	Not Poultry
Shellfish	ESC_KC3736AA_AS	0.0433048	0.956695	Not Human	Not Human	Not Human	0.0040045	0.995996	Not Canine	Not Canine	Not Canine	0.161608	0.838392	Not Bovine	Bovine	Not Bovine	0.135168	0.864832	Not Ovine	Not Ovine	Not Ovine	2.79E-05	0.999972	Not Deer	Not Deer	Not Deer	0.197759	0.802241	Not Swine	Swine	Not Swine	0.0174629	0.982537	Not Canine	Not Canine	Not Canine	0.151109	0.848891	Not Bovine	Not Bovine	Not Bovine	0.106113	0.893887	Not Ovine	Not Ovine	Not Ovine	0.000181931	0.999818	Not Deer	Not Deer	Not Deer	0.104051	0.895949	Not Swine	Not Swine	Not Swine	0.190901	0.809099	Not Canine	Canine	Not Canine	0.00882	0.99118	Not Deer	Not Deer	Not Deer	0.749532	0.250468	Human&Wastewater	Human&Wastewater	Human&Wastewater	0.410516	0.589484	Not Human	Not Human	Not Human	0.433041	0.566959	Not Human	Not Human	Not Human	0.35214	0.64786	Not Human	Human	Human	0.146078	0.853922	Not Human	Not Human	Not Human	0.299029	0.700971	Not Human	Not Human	Not Human	0.187368	0.812632	Not Human	Not Human	Not Human	0.193303	0.806697	Not Human	Not Human	Not Human	0.181621	0.818379	Not Human	Not Human	Not Human	0.207707	0.792293	Not Human	Not Human	Not Human	0.00743751	0.992562	Not Human	Not Human	Not Human	0.0539554	0.946045	Not Human	Not Human	Not Human	0.00626667	0.993733	Not Human	Not Human	Not Human	0.0935502	0.90645	Not Human	Not Human	Not Human	0.00540762	0.994592	Not Human	Not Human	Not Human	0.00733853	0.992661	Not Human	Not Human	Not Human	0.00645714	0.993543	Not Human	Not Human	Not Human	0.0039	0.9961	Not Human	Not Human	Not Human	0.06506	0.93494	Not Human	Not Human	Not Human	0.112102	0.887898	Not Poultry	Not Poultry	Not Poultry	0.0338298	0.96617	Not Poultry	Not Poultry	Not Poultry
Shellfish	ESC_KC3737AA_AS	0.00550293	0.994497	Not Human	Not Human	Not Human	0.00027083	0.999729	Not Canine	Not Canine	Not Canine	0.283996	0.716004	Not Bovine	Bovine	Not Bovine	0.215229	0.784771	Not Ovine	Not Ovine	Not Ovine	0.011184	0.988816	Not Deer	Not Deer	Not Deer	0.39471	0.60529	Not Swine	Swine	Swine	0	1	Not Canine	Not Canine	Not Canine	0.315367	0.684633	Not Bovine	Bovine	Bovine	0.142922	0.857078	Not Ovine	Not Ovine	Not Ovine	0.000567117	0.999433	Not Deer	Not Deer	Not Deer	0.380116	0.619884	Not Swine	Swine	Swine	0.181731	0.818269	Not Canine	Canine	Not Canine	0.0997333	0.900267	Not Deer	Not Deer	Not Deer	0.176075	0.823925	Not Human&Wastewater	Not Human&Wastewater	Not Human&Wastewater	0.0876581	0.912342	Not Human	Not Human	Not Human	0.0435783	0.956422	Not Human	Not Human	Not Human	0.120984	0.879016	Not Human	Not Human	Not Human	0.0300845	0.969916	Not Human	Not Human	Not Human	0.0484961	0.951504	Not Human	Not Human	Not Human	0.0540084	0.945992	Not Human	Not Human	Not Human	0.0108605	0.98914	Not Human	Not Human	Not Human	0.0297421	0.970258	Not Human	Not Human	Not Human	0.033064	0.966936	Not Human	Not Human	Not Human	0.00625465	0.993745	Not Human	Not Human	Not Human	0.0246873	0.975313	Not Human	Not Human	Not Human	0.00153333	0.998467	Not Human	Not Human	Not Human	0.000266667	0.999733	Not Human	Not Human	Not Human	0	1	Not Human	Not Human	Not Human	0.00076	0.99924	Not Human	Not Human	Not Human	0	1	Not Human	Not Human	Not Human	0	1	Not Human	Not Human	Not Human	0	1	Not Human	Not Human	Not Human	0.12508	0.87492	Not Poultry	Not Poultry	Not Poultry	0.0531868	0.946813	Not Poultry	Not Poultry	Not Poultry
Shellfish	ESC_KC3738AA_AS	0.0142579	0.985742	Not Human	Not Human	Not Human	4.16E-06	0.999996	Not Canine	Not Canine	Not Canine	0.119262	0.880738	Not Bovine	Bovine	Not Bovine	0.517822	0.482178	Ovine	Ovine	Ovine	0.0218574	0.978143	Not Deer	Not Deer	Not Deer	0.0273067	0.972693	Not Swine	Not Swine	Not Swine	0.00834667	0.991653	Not Canine	Not Canine	Not Canine	0.132474	0.867526	Not Bovine	Not Bovine	Not Bovine	0.652135	0.347865	Ovine	Ovine	Ovine	0.00837296	0.991627	Not Deer	Not Deer	Not Deer	0.0162131	0.983787	Not Swine	Not Swine	Not Swine	0.32094	0.67906	Not Canine	Canine	Canine	0.239321	0.760679	Not Deer	Not Deer	Not Deer	0.531235	0.468765	Human&Wastewater	Not Human&Wastewater	Human&Wastewater	0.107012	0.892988	Not Human	Not Human	Not Human	0.128869	0.871131	Not Human	Not Human	Not Human	0.203611	0.796389	Not Human	Not Human	Not Human	0.0434668	0.956533	Not Human	Not Human	Not Human	0.0932654	0.906735	Not Human	Not Human	Not Human	0.00886051	0.991139	Not Human	Not Human	Not Human	0.0229709	0.977029	Not Human	Not Human	Not Human	0.0266101	0.97339	Not Human	Not Human	Not Human	0.0145066	0.985493	Not Human	Not Human	Not Human	0.000134651	0.999865	Not Human	Not Human	Not Human	0.00423089	0.995769	Not Human	Not Human	Not Human	0.001	0.999	Not Human	Not Human	Not Human	0	1	Not Human	Not Human	Not Human	0	1	Not Human	Not Human	Not Human	0	1	Not Human	Not Human	Not Human	0	1	Not Human	Not Human	Not Human	0	1	Not Human	Not Human	Not Human	0.0024	0.9976	Not Human	Not Human	Not Human	0.0722237	0.927776	Not Poultry	Not Poultry	Not Poultry	0.0553963	0.944604	Not Poultry	Not Poultry	Not Poultry
Shellfish	ESC_KC3739AA_AS	0.111095	0.888905	Not Human	Not Human	Not Human	0.00160416	0.998396	Not Canine	Not Canine	Not Canine	0.123868	0.876132	Not Bovine	Bovine	Not Bovine	0.197404	0.802596	Not Ovine	Not Ovine	Not Ovine	0.000240663	0.999759	Not Deer	Not Deer	Not Deer	0.103271	0.896729	Not Swine	Not Swine	Not Swine	0.0148895	0.98511	Not Canine	Not Canine	Not Canine	0.118182	0.881818	Not Bovine	Not Bovine	Not Bovine	0.183127	0.816873	Not Ovine	Not Ovine	Not Ovine	0.000407117	0.999593	Not Deer	Not Deer	Not Deer	0.144233	0.855767	Not Swine	Not Swine	Not Swine	0.253475	0.746525	Not Canine	Canine	Canine	0.0263876	0.973612	Not Deer	Not Deer	Not Deer	0.710638	0.289362	Human&Wastewater	Human&Wastewater	Human&Wastewater	0.502809	0.497191	Human	Human	Human	0.653055	0.346945	Human	Human	Human	0.621818	0.378182	Human	Human	Human	0.385104	0.614896	Not Human	Not Human	Not Human	0.137796	0.862204	Not Human	Not Human	Not Human	0.254368	0.745632	Not Human	Not Human	Not Human	0.629308	0.370692	Human	Human	Human	0.570337	0.429663	Human	Human	Not Human	0.26549	0.73451	Not Human	Not Human	Not Human	0.040248	0.959752	Not Human	Not Human	Not Human	0.0786157	0.921384	Not Human	Not Human	Not Human	0.0890798	0.91092	Not Human	Not Human	Not Human	0.101981	0.898019	Not Human	Not Human	Not Human	0.139054	0.860946	Not Human	Not Human	Not Human	0.109048	0.890952	Not Human	Not Human	Not Human	0.139311	0.860689	Not Human	Not Human	Not Human	0.00611429	0.993886	Not Human	Not Human	Not Human	0.01012	0.98988	Not Human	Not Human	Not Human	0.239028	0.760972	Not Poultry	Poultry	Not Poultry	0.086473	0.913527	Not Poultry	Not Poultry	Not Poultry
Shellfish	ESC_KC3740AA_AS	0.0103437	0.989656	Not Human	Not Human	Not Human	0.000537496	0.999463	Not Canine	Not Canine	Not Canine	0.166057	0.833943	Not Bovine	Bovine	Not Bovine	0.745971	0.254029	Ovine	Ovine	Ovine	0.0327087	0.967291	Not Deer	Not Deer	Not Deer	0.0287595	0.971241	Not Swine	Not Swine	Not Swine	8.00E-04	0.9992	Not Canine	Not Canine	Not Canine	0.1323	0.8677	Not Bovine	Not Bovine	Not Bovine	0.754784	0.245216	Ovine	Ovine	Ovine	0.02187	0.97813	Not Deer	Not Deer	Not Deer	0.0163872	0.983613	Not Swine	Not Swine	Not Swine	0.259441	0.740559	Not Canine	Canine	Canine	0.540629	0.459371	Deer	Deer	Deer	0.270897	0.729103	Not Human&Wastewater	Not Human&Wastewater	Not Human&Wastewater	0.0909219	0.909078	Not Human	Not Human	Not Human	0.062682	0.937318	Not Human	Not Human	Not Human	0.205379	0.794621	Not Human	Not Human	Not Human	0.0389887	0.961011	Not Human	Not Human	Not Human	0.0744407	0.925559	Not Human	Not Human	Not Human	0.00340147	0.996599	Not Human	Not Human	Not Human	0.00604731	0.993953	Not Human	Not Human	Not Human	0.0149193	0.985081	Not Human	Not Human	Not Human	9.53E-05	0.999905	Not Human	Not Human	Not Human	0.000115604	0.999884	Not Human	Not Human	Not Human	0.0107474	0.989253	Not Human	Not Human	Not Human	0	1	Not Human	Not Human	Not Human	0.00653333	0.993467	Not Human	Not Human	Not Human	2.00E-04	0.9998	Not Human	Not Human	Not Human	0	1	Not Human	Not Human	Not Human	0	1	Not Human	Not Human	Not Human	0	1	Not Human	Not Human	Not Human	0.00715048	0.99285	Not Human	Not Human	Not Human	0.168221	0.831779	Not Poultry	Poultry	Not Poultry	0.162678	0.837322	Not Poultry	Not Poultry	Not Poultry
Shellfish	ESC_KC3741AA_AS	0.232483	0.767517	Not Human	Not Human	Not Human	0.341855	0.658145	Not Canine	Canine	Not Canine	0.081429	0.918571	Not Bovine	Not Bovine	Not Bovine	0.149742	0.850258	Not Ovine	Not Ovine	Not Ovine	0.00560431	0.994396	Not Deer	Not Deer	Not Deer	0.127654	0.872346	Not Swine	Not Swine	Not Swine	0.372811	0.627189	Not Canine	Canine	Canine	0.0796467	0.920353	Not Bovine	Not Bovine	Not Bovine	0.242113	0.757887	Not Ovine	Not Ovine	Not Ovine	0.00234998	0.99765	Not Deer	Not Deer	Not Deer	0.283946	0.716054	Not Swine	Not Swine	Not Swine	0.499878	0.500122	Not Canine	Canine	Canine	0.22474	0.77526	Not Deer	Not Deer	Not Deer	0.632822	0.367178	Human&Wastewater	Human&Wastewater	Human&Wastewater	0.197601	0.802399	Not Human	Not Human	Not Human	0.261349	0.738651	Not Human	Not Human	Not Human	0.251059	0.748941	Not Human	Not Human	Not Human	0.322126	0.677874	Not Human	Not Human	Not Human	0.236823	0.763177	Not Human	Not Human	Not Human	0.0510541	0.948946	Not Human	Not Human	Not Human	0.0891523	0.910848	Not Human	Not Human	Not Human	0.0849005	0.9151	Not Human	Not Human	Not Human	0.0529379	0.947062	Not Human	Not Human	Not Human	0.0777678	0.922232	Not Human	Not Human	Not Human	0.158685	0.841315	Not Human	Not Human	Not Human	0.108347	0.891653	Not Human	Not Human	Not Human	0.0757676	0.924232	Not Human	Not Human	Not Human	0.04506	0.95494	Not Human	Not Human	Not Human	0.0240914	0.975909	Not Human	Not Human	Not Human	0.0376143	0.962386	Not Human	Not Human	Not Human	0.0229298	0.97707	Not Human	Not Human	Not Human	0.0620286	0.937971	Not Human	Not Human	Not Human	0.313859	0.686141	Not Poultry	Poultry	Poultry	0.179334	0.820666	Not Poultry	Not Poultry	Not Poultry
Shellfish	ESC_KC3742AA_AS	0.179224	0.820776	Not Human	Not Human	Not Human	0.000269544	0.99973	Not Canine	Not Canine	Not Canine	0.22141	0.77859	Not Bovine	Bovine	Not Bovine	0.83857	0.16143	Ovine	Ovine	Ovine	0.00242875	0.997571	Not Deer	Not Deer	Not Deer	0.0818907	0.918109	Not Swine	Not Swine	Not Swine	0.000866667	0.999133	Not Canine	Not Canine	Not Canine	0.238371	0.761629	Not Bovine	Bovine	Bovine	0.862228	0.137772	Ovine	Ovine	Ovine	0.000949974	0.99905	Not Deer	Not Deer	Not Deer	0.0829407	0.917059	Not Swine	Not Swine	Not Swine	0.202542	0.797458	Not Canine	Canine	Not Canine	0.195502	0.804498	Not Deer	Not Deer	Not Deer	0.0412722	0.958728	Not Human&Wastewater	Not Human&Wastewater	Not Human&Wastewater	0.0179472	0.982053	Not Human	Not Human	Not Human	0.0705073	0.929493	Not Human	Not Human	Not Human	0.0706364	0.929364	Not Human	Not Human	Not Human	0.0486494	0.951351	Not Human	Not Human	Not Human	0.0254017	0.974598	Not Human	Not Human	Not Human	0.00540975	0.99459	Not Human	Not Human	Not Human	0.0246119	0.975388	Not Human	Not Human	Not Human	0.0251007	0.974899	Not Human	Not Human	Not Human	0.00245535	0.997545	Not Human	Not Human	Not Human	0.00122799	0.998772	Not Human	Not Human	Not Human	0.0266059	0.973394	Not Human	Not Human	Not Human	0.00956667	0.990433	Not Human	Not Human	Not Human	0.0113333	0.988667	Not Human	Not Human	Not Human	0.01856	0.98144	Not Human	Not Human	Not Human	0.00342667	0.996573	Not Human	Not Human	Not Human	0.0290833	0.970917	Not Human	Not Human	Not Human	0.0027	0.9973	Not Human	Not Human	Not Human	0.00366667	0.996333	Not Human	Not Human	Not Human	0.079372	0.920628	Not Poultry	Not Poultry	Not Poultry	0.118027	0.881973	Not Poultry	Not Poultry	Not Poultry
Shellfish	ESC_KC3743AA_AS	0.0867074	0.913293	Not Human	Not Human	Not Human	0.00176416	0.998236	Not Canine	Not Canine	Not Canine	0.0356438	0.964356	Not Bovine	Not Bovine	Not Bovine	0.389641	0.610359	Not Ovine	Ovine	Not Ovine	0.00143923	0.998561	Not Deer	Not Deer	Not Deer	0.26952	0.73048	Not Swine	Swine	Not Swine	0.00822095	0.991779	Not Canine	Not Canine	Not Canine	0.0822324	0.917768	Not Bovine	Not Bovine	Not Bovine	0.565831	0.434169	Ovine	Ovine	Ovine	0.0121433	0.987857	Not Deer	Not Deer	Not Deer	0.273466	0.726534	Not Swine	Not Swine	Not Swine	0.0900164	0.909984	Not Canine	Not Canine	Not Canine	0.0813533	0.918647	Not Deer	Not Deer	Not Deer	0.146312	0.853688	Not Human&Wastewater	Not Human&Wastewater	Not Human&Wastewater	0.0313469	0.968653	Not Human	Not Human	Not Human	0.0616116	0.938388	Not Human	Not Human	Not Human	0.0724296	0.92757	Not Human	Not Human	Not Human	0.0604243	0.939576	Not Human	Not Human	Not Human	0.0348106	0.965189	Not Human	Not Human	Not Human	0.0186238	0.981376	Not Human	Not Human	Not Human	0.0279858	0.972014	Not Human	Not Human	Not Human	0.0354618	0.964538	Not Human	Not Human	Not Human	0.011738	0.988262	Not Human	Not Human	Not Human	0.028454	0.971546	Not Human	Not Human	Not Human	0.106502	0.893498	Not Human	Not Human	Not Human	0.0325167	0.967483	Not Human	Not Human	Not Human	0.0579267	0.942073	Not Human	Not Human	Not Human	0.0184267	0.981573	Not Human	Not Human	Not Human	0.00566667	0.994333	Not Human	Not Human	Not Human	0.0124024	0.987598	Not Human	Not Human	Not Human	0.0122167	0.987783	Not Human	Not Human	Not Human	0.0129295	0.98707	Not Human	Not Human	Not Human	0.163615	0.836385	Not Poultry	Poultry	Not Poultry	0.0686606	0.931339	Not Poultry	Not Poultry	Not Poultry
Shellfish	ESC_KC3746AA_AS	0.232283	0.767717	Not Human	Not Human	Not Human	0.341855	0.658145	Not Canine	Canine	Not Canine	0.081029	0.918971	Not Bovine	Not Bovine	Not Bovine	0.149742	0.850258	Not Ovine	Not Ovine	Not Ovine	0.00560485	0.994395	Not Deer	Not Deer	Not Deer	0.127654	0.872346	Not Swine	Not Swine	Not Swine	0.375611	0.624389	Not Canine	Canine	Canine	0.0778467	0.922153	Not Bovine	Not Bovine	Not Bovine	0.241113	0.758887	Not Ovine	Not Ovine	Not Ovine	0.00218998	0.99781	Not Deer	Not Deer	Not Deer	0.285546	0.714454	Not Swine	Not Swine	Not Swine	0.497236	0.502764	Not Canine	Canine	Canine	0.22474	0.77526	Not Deer	Not Deer	Not Deer	0.634622	0.365378	Human&Wastewater	Human&Wastewater	Human&Wastewater	0.197601	0.802399	Not Human	Not Human	Not Human	0.261349	0.738651	Not Human	Not Human	Not Human	0.251238	0.748762	Not Human	Not Human	Not Human	0.323126	0.676874	Not Human	Not Human	Not Human	0.239036	0.760964	Not Human	Not Human	Not Human	0.0510541	0.948946	Not Human	Not Human	Not Human	0.0901523	0.909848	Not Human	Not Human	Not Human	0.0849005	0.9151	Not Human	Not Human	Not Human	0.0529379	0.947062	Not Human	Not Human	Not Human	0.0777678	0.922232	Not Human	Not Human	Not Human	0.158326	0.841674	Not Human	Not Human	Not Human	0.108347	0.891653	Not Human	Not Human	Not Human	0.0757676	0.924232	Not Human	Not Human	Not Human	0.04506	0.95494	Not Human	Not Human	Not Human	0.0240914	0.975909	Not Human	Not Human	Not Human	0.0376143	0.962386	Not Human	Not Human	Not Human	0.0229298	0.97707	Not Human	Not Human	Not Human	0.0622952	0.937705	Not Human	Not Human	Not Human	0.314659	0.685341	Not Poultry	Poultry	Poultry	0.179334	0.820666	Not Poultry	Not Poultry	Not Poultry
Shellfish	ESC_KC3747AA_AS	0.254	0.746	Not Human	Not Human	Not Human	0.125943	0.874057	Not Canine	Canine	Not Canine	0.150183	0.849817	Not Bovine	Bovine	Not Bovine	0.286569	0.713431	Not Ovine	Ovine	Not Ovine	0.0753101	0.92469	Not Deer	Not Deer	Not Deer	0.0655087	0.934491	Not Swine	Not Swine	Not Swine	0.352434	0.647566	Not Canine	Canine	Canine	0.167525	0.832475	Not Bovine	Not Bovine	Not Bovine	0.28909	0.71091	Not Ovine	Not Ovine	Not Ovine	0.0870406	0.912959	Not Deer	Not Deer	Not Deer	0.0589665	0.941033	Not Swine	Not Swine	Not Swine	0.301268	0.698732	Not Canine	Canine	Canine	0.416991	0.583009	Not Deer	Deer	Deer	0.619649	0.380351	Human&Wastewater	Human&Wastewater	Human&Wastewater	0.600246	0.399754	Human	Human	Human	0.552027	0.447973	Human	Not Human	Not Human	0.525978	0.474022	Human	Human	Human	0.559611	0.440389	Human	Human	Human	0.440516	0.559484	Not Human	Not Human	Not Human	0.171876	0.828124	Not Human	Not Human	Not Human	0.24848	0.75152	Not Human	Not Human	Not Human	0.234147	0.765853	Not Human	Not Human	Not Human	0.208873	0.791127	Not Human	Not Human	Not Human	0.170525	0.829475	Not Human	Not Human	Not Human	0.322235	0.677765	Not Human	Not Human	Not Human	0.270684	0.729316	Not Human	Not Human	Not Human	0.215326	0.784674	Not Human	Not Human	Not Human	0.114389	0.885611	Not Human	Not Human	Not Human	0.114374	0.885626	Not Human	Not Human	Not Human	0.156445	0.843555	Not Human	Not Human	Not Human	0.0841261	0.915874	Not Human	Not Human	Not Human	0.166272	0.833728	Not Human	Not Human	Not Human	0.2768	0.7232	Not Poultry	Poultry	Not Poultry	0.208567	0.791433	Not Poultry	Not Poultry	Not Poultry
Shellfish	ESC_KC3748AA_AS	0.0169587	0.983041	Not Human	Not Human	Not Human	0.00388275	0.996117	Not Canine	Not Canine	Not Canine	0.234475	0.765525	Not Bovine	Bovine	Not Bovine	0.304642	0.695358	Not Ovine	Ovine	Not Ovine	0.0195075	0.980493	Not Deer	Not Deer	Not Deer	0.127374	0.872626	Not Swine	Not Swine	Not Swine	0.0297029	0.970297	Not Canine	Not Canine	Not Canine	0.205855	0.794145	Not Bovine	Not Bovine	Not Bovine	0.327568	0.672432	Not Ovine	Not Ovine	Not Ovine	0.00609759	0.993902	Not Deer	Not Deer	Not Deer	0.0988178	0.901182	Not Swine	Not Swine	Not Swine	0.27602	0.72398	Not Canine	Canine	Canine	0.126251	0.873749	Not Deer	Not Deer	Not Deer	0.127345	0.872655	Not Human&Wastewater	Not Human&Wastewater	Not Human&Wastewater	0.056001	0.943999	Not Human	Not Human	Not Human	0.0433171	0.956683	Not Human	Not Human	Not Human	0.0598781	0.940122	Not Human	Not Human	Not Human	0.271115	0.728885	Not Human	Not Human	Not Human	0.157869	0.842131	Not Human	Not Human	Not Human	0.00594513	0.994055	Not Human	Not Human	Not Human	0.000640654	0.999359	Not Human	Not Human	Not Human	0.00261934	0.997381	Not Human	Not Human	Not Human	0.0124794	0.987521	Not Human	Not Human	Not Human	1.32E-06	0.999999	Not Human	Not Human	Not Human	0.00367423	0.996326	Not Human	Not Human	Not Human	0	1	Not Human	Not Human	Not Human	0.00166667	0.998333	Not Human	Not Human	Not Human	0.00767619	0.992324	Not Human	Not Human	Not Human	0	1	Not Human	Not Human	Not Human	0	1	Not Human	Not Human	Not Human	0	1	Not Human	Not Human	Not Human	0	1	Not Human	Not Human	Not Human	0.251503	0.748497	Not Poultry	Poultry	Not Poultry	0.231568	0.768432	Not Poultry	Poultry	Not Poultry
Shellfish	ESC_KC3749AA_AS	0.147024	0.852976	Not Human	Not Human	Not Human	0.0057206	0.994279	Not Canine	Not Canine	Not Canine	0.106819	0.893181	Not Bovine	Not Bovine	Not Bovine	0.262388	0.737612	Not Ovine	Not Ovine	Not Ovine	0.00213075	0.997869	Not Deer	Not Deer	Not Deer	0.114385	0.885615	Not Swine	Not Swine	Not Swine	0.0759667	0.924033	Not Canine	Canine	Not Canine	0.122704	0.877296	Not Bovine	Not Bovine	Not Bovine	0.298437	0.701563	Not Ovine	Not Ovine	Not Ovine	0.00730045	0.9927	Not Deer	Not Deer	Not Deer	0.140374	0.859626	Not Swine	Not Swine	Not Swine	0.117744	0.882256	Not Canine	Canine	Not Canine	0.146504	0.853496	Not Deer	Not Deer	Not Deer	0.414481	0.585519	Not Human&Wastewater	Not Human&Wastewater	Not Human&Wastewater	0.237561	0.762439	Not Human	Not Human	Not Human	0.179664	0.820336	Not Human	Not Human	Not Human	0.166105	0.833895	Not Human	Not Human	Not Human	0.179987	0.820013	Not Human	Not Human	Not Human	0.120108	0.879892	Not Human	Not Human	Not Human	0.0889357	0.911064	Not Human	Not Human	Not Human	0.123413	0.876587	Not Human	Not Human	Not Human	0.123156	0.876844	Not Human	Not Human	Not Human	0.0762846	0.923715	Not Human	Not Human	Not Human	0.0566403	0.94336	Not Human	Not Human	Not Human	0.124423	0.875577	Not Human	Not Human	Not Human	0.0512528	0.948747	Not Human	Not Human	Not Human	0.0757581	0.924242	Not Human	Not Human	Not Human	0.0455314	0.954469	Not Human	Not Human	Not Human	0.0430832	0.956917	Not Human	Not Human	Not Human	0.0697857	0.930214	Not Human	Not Human	Not Human	0.047694	0.952306	Not Human	Not Human	Not Human	0.0463962	0.953604	Not Human	Not Human	Not Human	0.196753	0.803247	Not Poultry	Poultry	Not Poultry	0.25048	0.74952	Not Poultry	Poultry	Not Poultry
Shellfish	ESC_KC3750AA_AS	0.038565	0.961435	Not Human	Not Human	Not Human	2.12E-05	0.999979	Not Canine	Not Canine	Not Canine	0.126498	0.873502	Not Bovine	Bovine	Not Bovine	0.190072	0.809928	Not Ovine	Not Ovine	Not Ovine	9.43E-05	0.999906	Not Deer	Not Deer	Not Deer	0.0385865	0.961413	Not Swine	Not Swine	Not Swine	0.000266667	0.999733	Not Canine	Not Canine	Not Canine	0.167148	0.832852	Not Bovine	Not Bovine	Not Bovine	0.132313	0.867687	Not Ovine	Not Ovine	Not Ovine	7.12E-06	0.999993	Not Deer	Not Deer	Not Deer	0.0214556	0.978544	Not Swine	Not Swine	Not Swine	0.264416	0.735584	Not Canine	Canine	Canine	0.0484419	0.951558	Not Deer	Not Deer	Not Deer	0.742918	0.257082	Human&Wastewater	Human&Wastewater	Human&Wastewater	0.239491	0.760509	Not Human	Not Human	Not Human	0.171747	0.828253	Not Human	Not Human	Not Human	0.583665	0.416335	Human	Human	Human	0.0325194	0.967481	Not Human	Not Human	Not Human	0.0469089	0.953091	Not Human	Not Human	Not Human	0.0565381	0.943462	Not Human	Not Human	Not Human	0.00923812	0.990762	Not Human	Not Human	Not Human	0.00482582	0.995174	Not Human	Not Human	Not Human	0.00530092	0.994699	Not Human	Not Human	Not Human	0.00166989	0.99833	Not Human	Not Human	Not Human	0.00261558	0.997384	Not Human	Not Human	Not Human	0	1	Not Human	Not Human	Not Human	0.00637333	0.993627	Not Human	Not Human	Not Human	0	1	Not Human	Not Human	Not Human	8.00E-04	0.9992	Not Human	Not Human	Not Human	0	1	Not Human	Not Human	Not Human	0	1	Not Human	Not Human	Not Human	0	1	Not Human	Not Human	Not Human	0.368209	0.631791	Not Poultry	Poultry	Poultry	0.433737	0.566263	Not Poultry	Poultry	Poultry
Shellfish	ESC_KC3751AA_AS	0.0867074	0.913293	Not Human	Not Human	Not Human	0.00176416	0.998236	Not Canine	Not Canine	Not Canine	0.0355767	0.964423	Not Bovine	Not Bovine	Not Bovine	0.388998	0.611002	Not Ovine	Ovine	Not Ovine	0.00143923	0.998561	Not Deer	Not Deer	Not Deer	0.263215	0.736785	Not Swine	Swine	Not Swine	0.00822095	0.991779	Not Canine	Not Canine	Not Canine	0.0822324	0.917768	Not Bovine	Not Bovine	Not Bovine	0.567581	0.432419	Ovine	Ovine	Ovine	0.0121433	0.987857	Not Deer	Not Deer	Not Deer	0.278846	0.721154	Not Swine	Not Swine	Not Swine	0.0890164	0.910984	Not Canine	Not Canine	Not Canine	0.0817533	0.918247	Not Deer	Not Deer	Not Deer	0.145978	0.854022	Not Human&Wastewater	Not Human&Wastewater	Not Human&Wastewater	0.0305469	0.969453	Not Human	Not Human	Not Human	0.0616116	0.938388	Not Human	Not Human	Not Human	0.0749296	0.92507	Not Human	Not Human	Not Human	0.060091	0.939909	Not Human	Not Human	Not Human	0.0347149	0.965285	Not Human	Not Human	Not Human	0.0178238	0.982176	Not Human	Not Human	Not Human	0.0252358	0.974764	Not Human	Not Human	Not Human	0.0308701	0.96913	Not Human	Not Human	Not Human	0.0107562	0.989244	Not Human	Not Human	Not Human	0.027654	0.972346	Not Human	Not Human	Not Human	0.106502	0.893498	Not Human	Not Human	Not Human	0.0311833	0.968817	Not Human	Not Human	Not Human	0.0571267	0.942873	Not Human	Not Human	Not Human	0.0192267	0.980773	Not Human	Not Human	Not Human	0.00486667	0.995133	Not Human	Not Human	Not Human	0.0124024	0.987598	Not Human	Not Human	Not Human	0.00971667	0.990283	Not Human	Not Human	Not Human	0.0134629	0.986537	Not Human	Not Human	Not Human	0.165215	0.834785	Not Poultry	Poultry	Not Poultry	0.067557	0.932443	Not Poultry	Not Poultry	Not Poultry
Shellfish	ESC_KC3752AA_AS	0.118022	0.881978	Not Human	Not Human	Not Human	0.0138543	0.986146	Not Canine	Not Canine	Not Canine	0.202118	0.797882	Not Bovine	Bovine	Not Bovine	0.512041	0.487959	Ovine	Ovine	Ovine	0.0740888	0.925911	Not Deer	Not Deer	Not Deer	0.0829177	0.917082	Not Swine	Not Swine	Not Swine	0.08284	0.91716	Not Canine	Canine	Not Canine	0.16225	0.83775	Not Bovine	Not Bovine	Not Bovine	0.481373	0.518627	Not Ovine	Ovine	Ovine	0.0530144	0.946986	Not Deer	Not Deer	Not Deer	0.127291	0.872709	Not Swine	Not Swine	Not Swine	0.246949	0.753051	Not Canine	Canine	Canine	0.332683	0.667317	Not Deer	Deer	Deer	0.357332	0.642668	Not Human&Wastewater	Not Human&Wastewater	Not Human&Wastewater	0.272678	0.727322	Not Human	Not Human	Not Human	0.245331	0.754669	Not Human	Not Human	Not Human	0.237139	0.762861	Not Human	Not Human	Not Human	0.256618	0.743382	Not Human	Not Human	Not Human	0.133668	0.866332	Not Human	Not Human	Not Human	0.15948	0.84052	Not Human	Not Human	Not Human	0.135872	0.864128	Not Human	Not Human	Not Human	0.252739	0.747261	Not Human	Not Human	Not Human	0.114923	0.885077	Not Human	Not Human	Not Human	0.0775518	0.922448	Not Human	Not Human	Not Human	0.0733089	0.926691	Not Human	Not Human	Not Human	0.054969	0.945031	Not Human	Not Human	Not Human	0.0420038	0.957996	Not Human	Not Human	Not Human	0.0571638	0.942836	Not Human	Not Human	Not Human	0.161225	0.838775	Not Human	Not Human	Not Human	0.13973	0.86027	Not Human	Not Human	Not Human	0.14864	0.85136	Not Human	Not Human	Not Human	0.16986	0.83014	Not Human	Not Human	Not Human	0.114601	0.885399	Not Poultry	Not Poultry	Not Poultry	0.0552818	0.944718	Not Poultry	Not Poultry	Not Poultry
Shellfish	ESC_KC3753AA_AS	0.0473984	0.952602	Not Human	Not Human	Not Human	0.00267557	0.997324	Not Canine	Not Canine	Not Canine	0.163569	0.836431	Not Bovine	Bovine	Not Bovine	0.0819051	0.918095	Not Ovine	Not Ovine	Not Ovine	0.00106989	0.99893	Not Deer	Not Deer	Not Deer	0.372076	0.627924	Not Swine	Swine	Swine	0.0176	0.9824	Not Canine	Not Canine	Not Canine	0.11634	0.88366	Not Bovine	Not Bovine	Not Bovine	0.0478797	0.95212	Not Ovine	Not Ovine	Not Ovine	0.000967117	0.999033	Not Deer	Not Deer	Not Deer	0.416095	0.583905	Not Swine	Swine	Swine	0.1408	0.8592	Not Canine	Canine	Not Canine	0.0128505	0.98715	Not Deer	Not Deer	Not Deer	0.653428	0.346572	Human&Wastewater	Human&Wastewater	Human&Wastewater	0.150523	0.849477	Not Human	Not Human	Not Human	0.132948	0.867052	Not Human	Not Human	Not Human	0.303673	0.696327	Not Human	Not Human	Not Human	0.0445658	0.955434	Not Human	Not Human	Not Human	0.13496	0.86504	Not Human	Not Human	Not Human	0.0779013	0.922099	Not Human	Not Human	Not Human	0.02803	0.97197	Not Human	Not Human	Not Human	0.035512	0.964488	Not Human	Not Human	Not Human	0.0463233	0.953677	Not Human	Not Human	Not Human	0.00965021	0.99035	Not Human	Not Human	Not Human	0.0487879	0.951212	Not Human	Not Human	Not Human	0.00683333	0.993167	Not Human	Not Human	Not Human	0.00768191	0.992318	Not Human	Not Human	Not Human	0.00341455	0.996585	Not Human	Not Human	Not Human	0.00454	0.99546	Not Human	Not Human	Not Human	0.0084	0.9916	Not Human	Not Human	Not Human	0.0100083	0.989992	Not Human	Not Human	Not Human	0.00386667	0.996133	Not Human	Not Human	Not Human	0.43682	0.56318	Not Poultry	Poultry	Poultry	0.500339	0.499661	Poultry	Poultry	Poultry
Shellfish	ESC_KC3754AA_AS	0.0195425	0.980457	Not Human	Not Human	Not Human	0.000804163	0.999196	Not Canine	Not Canine	Not Canine	0.102088	0.897912	Not Bovine	Not Bovine	Not Bovine	0.436326	0.563674	Not Ovine	Ovine	Ovine	0.0182024	0.981798	Not Deer	Not Deer	Not Deer	0.0314929	0.968507	Not Swine	Not Swine	Not Swine	0.0016	0.9984	Not Canine	Not Canine	Not Canine	0.0878961	0.912104	Not Bovine	Not Bovine	Not Bovine	0.466846	0.533154	Not Ovine	Ovine	Ovine	0.00946518	0.990535	Not Deer	Not Deer	Not Deer	0.0331354	0.966865	Not Swine	Not Swine	Not Swine	0.170802	0.829198	Not Canine	Canine	Not Canine	0.433045	0.566955	Not Deer	Deer	Deer	0.498506	0.501494	Not Human&Wastewater	Not Human&Wastewater	Human&Wastewater	0.29009	0.70991	Not Human	Not Human	Not Human	0.0533493	0.946651	Not Human	Not Human	Not Human	0.341252	0.658748	Not Human	Human	Not Human	0.140106	0.859894	Not Human	Not Human	Not Human	0.0179481	0.982052	Not Human	Not Human	Not Human	0.00550682	0.994493	Not Human	Not Human	Not Human	0.149297	0.850703	Not Human	Not Human	Not Human	0.168567	0.831433	Not Human	Not Human	Not Human	0.19216	0.80784	Not Human	Not Human	Not Human	1.32E-06	0.999999	Not Human	Not Human	Not Human	0.00578138	0.994219	Not Human	Not Human	Not Human	0.000166667	0.999833	Not Human	Not Human	Not Human	0.0016	0.9984	Not Human	Not Human	Not Human	8.00E-04	0.9992	Not Human	Not Human	Not Human	0.000266667	0.999733	Not Human	Not Human	Not Human	0	1	Not Human	Not Human	Not Human	0	1	Not Human	Not Human	Not Human	0.001	0.999	Not Human	Not Human	Not Human	0.0718691	0.928131	Not Poultry	Not Poultry	Not Poultry	0.0208799	0.97912	Not Poultry	Not Poultry	Not Poultry
Shellfish	ESC_KC3756AA_AS	0.33424	0.66576	Not Human	Not Human	Not Human	0.0490991	0.950901	Not Canine	Not Canine	Not Canine	0.0667834	0.933217	Not Bovine	Not Bovine	Not Bovine	0.0561497	0.94385	Not Ovine	Not Ovine	Not Ovine	8.30E-05	0.999917	Not Deer	Not Deer	Not Deer	0.0779827	0.922017	Not Swine	Not Swine	Not Swine	0.54648	0.45352	Canine	Canine	Canine	0.0996307	0.900369	Not Bovine	Not Bovine	Not Bovine	0.0834964	0.916504	Not Ovine	Not Ovine	Not Ovine	0.0240103	0.97599	Not Deer	Not Deer	Not Deer	0.225495	0.774505	Not Swine	Not Swine	Not Swine	0.0829869	0.917013	Not Canine	Not Canine	Not Canine	0.00442095	0.995579	Not Deer	Not Deer	Not Deer	0.945114	0.0548864	Human&Wastewater	Human&Wastewater	Human&Wastewater	0.92217	0.0778303	Human	Human	Human	0.924942	0.0750581	Human	Human	Human	0.92267	0.0773296	Human	Human	Human	0.892707	0.107293	Human	Human	Human	0.829131	0.170869	Human	Human	Human	0.944914	0.0550862	Human	Human	Human	0.947315	0.0526853	Human	Human	Human	0.936073	0.0639267	Human	Human	Human	0.938125	0.061875	Human	Human	Human	0.538003	0.461997	Human	Human	Human	0.783169	0.216831	Human	Human	Human	0.711276	0.288724	Human	Human	Human	0.632483	0.367517	Human	Human	Human	0.743114	0.256886	Human	Human	Human	0.715139	0.284861	Human	Human	Human	0.789666	0.210334	Human	Human	Human	0.765001	0.234999	Human	Human	Human	0.764818	0.235182	Human	Human	Human	0.254515	0.745485	Not Poultry	Poultry	Not Poultry	0.101763	0.898237	Not Poultry	Not Poultry	Not Poultry
Shellfish	ESC_KC3758AA_AS	0.551602	0.448398	Human	Human	Human	0.00732693	0.992673	Not Canine	Not Canine	Not Canine	0.209237	0.790763	Not Bovine	Bovine	Not Bovine	0.289561	0.710439	Not Ovine	Ovine	Not Ovine	0.0126907	0.987309	Not Deer	Not Deer	Not Deer	0.304776	0.695224	Not Swine	Swine	Swine	0.00671429	0.993286	Not Canine	Not Canine	Not Canine	0.191225	0.808775	Not Bovine	Not Bovine	Not Bovine	0.21052	0.78948	Not Ovine	Not Ovine	Not Ovine	0.00649823	0.993502	Not Deer	Not Deer	Not Deer	0.358251	0.641749	Not Swine	Swine	Swine	0.170528	0.829472	Not Canine	Canine	Not Canine	0.0409867	0.959013	Not Deer	Not Deer	Not Deer	0.870829	0.129171	Human&Wastewater	Human&Wastewater	Human&Wastewater	0.928229	0.0717714	Human	Human	Human	0.90457	0.0954303	Human	Human	Human	0.876211	0.123789	Human	Human	Human	0.789614	0.210386	Human	Human	Human	0.789356	0.210644	Human	Human	Human	0.489335	0.510665	Not Human	Not Human	Not Human	0.256297	0.743703	Not Human	Not Human	Not Human	0.256821	0.743179	Not Human	Not Human	Not Human	0.363078	0.636922	Not Human	Human	Human	0.504187	0.495813	Human	Human	Human	0.121317	0.878683	Not Human	Not Human	Not Human	0.395105	0.604895	Not Human	Human	Human	0.180651	0.819349	Not Human	Not Human	Not Human	0.0581257	0.941874	Not Human	Not Human	Not Human	0.544206	0.455794	Human	Human	Not Human	0.0317393	0.968261	Not Human	Not Human	Not Human	0.08375	0.91625	Not Human	Not Human	Not Human	0.0564543	0.943546	Not Human	Not Human	Not Human	0.20929	0.79071	Not Poultry	Poultry	Not Poultry	0.0899238	0.910076	Not Poultry	Not Poultry	Not Poultry
Shellfish	ESC_KC3759AA_AS	0.00609888	0.993901	Not Human	Not Human	Not Human	0.0123514	0.987649	Not Canine	Not Canine	Not Canine	0.158427	0.841573	Not Bovine	Bovine	Not Bovine	0.498152	0.501848	Not Ovine	Ovine	Ovine	0.0177312	0.982269	Not Deer	Not Deer	Not Deer	0.0681698	0.93183	Not Swine	Not Swine	Not Swine	0.03276	0.96724	Not Canine	Not Canine	Not Canine	0.142959	0.857041	Not Bovine	Not Bovine	Not Bovine	0.616066	0.383934	Ovine	Ovine	Ovine	0.00310236	0.996898	Not Deer	Not Deer	Not Deer	0.0162207	0.983779	Not Swine	Not Swine	Not Swine	0.269324	0.730676	Not Canine	Canine	Canine	0.0937695	0.90623	Not Deer	Not Deer	Not Deer	0.518835	0.481165	Human&Wastewater	Not Human&Wastewater	Human&Wastewater	0.111722	0.888278	Not Human	Not Human	Not Human	0.121163	0.878837	Not Human	Not Human	Not Human	0.213017	0.786983	Not Human	Not Human	Not Human	0.0442177	0.955782	Not Human	Not Human	Not Human	0.0298249	0.970175	Not Human	Not Human	Not Human	0.00566444	0.994336	Not Human	Not Human	Not Human	0.0114519	0.988548	Not Human	Not Human	Not Human	0.0435286	0.956471	Not Human	Not Human	Not Human	8.79E-05	0.999912	Not Human	Not Human	Not Human	0.00294227	0.997058	Not Human	Not Human	Not Human	0.00394552	0.996054	Not Human	Not Human	Not Human	0.001	0.999	Not Human	Not Human	Not Human	0	1	Not Human	Not Human	Not Human	0.0350838	0.964916	Not Human	Not Human	Not Human	0	1	Not Human	Not Human	Not Human	0	1	Not Human	Not Human	Not Human	2.00E-04	0.9998	Not Human	Not Human	Not Human	0	1	Not Human	Not Human	Not Human	0.046438	0.953562	Not Poultry	Not Poultry	Not Poultry	0.0583816	0.941618	Not Poultry	Not Poultry	Not Poultry
Shellfish	ESC_KC3760AA_AS	0.0144093	0.985591	Not Human	Not Human	Not Human	0.0207534	0.979247	Not Canine	Not Canine	Not Canine	0.143493	0.856507	Not Bovine	Bovine	Not Bovine	0.453134	0.546866	Not Ovine	Ovine	Ovine	0.141224	0.858776	Not Deer	Deer	Not Deer	0.0346855	0.965314	Not Swine	Not Swine	Not Swine	0.0278111	0.972189	Not Canine	Not Canine	Not Canine	0.130129	0.869871	Not Bovine	Not Bovine	Not Bovine	0.430689	0.569311	Not Ovine	Ovine	Ovine	0.054609	0.945391	Not Deer	Not Deer	Not Deer	0.0531944	0.946806	Not Swine	Not Swine	Not Swine	0.443473	0.556527	Not Canine	Canine	Canine	0.290825	0.709175	Not Deer	Deer	Deer	0.145695	0.854305	Not Human&Wastewater	Not Human&Wastewater	Not Human&Wastewater	0.0218056	0.978194	Not Human	Not Human	Not Human	0.041381	0.958619	Not Human	Not Human	Not Human	0.077227	0.922773	Not Human	Not Human	Not Human	0.0243691	0.975631	Not Human	Not Human	Not Human	0.0173473	0.982653	Not Human	Not Human	Not Human	0.0339568	0.966043	Not Human	Not Human	Not Human	0.011654	0.988346	Not Human	Not Human	Not Human	0.0465762	0.953424	Not Human	Not Human	Not Human	0.0189798	0.98102	Not Human	Not Human	Not Human	0.000934651	0.999065	Not Human	Not Human	Not Human	0.0146117	0.985388	Not Human	Not Human	Not Human	4.00E-04	0.9996	Not Human	Not Human	Not Human	0.005	0.995	Not Human	Not Human	Not Human	0.00177143	0.998229	Not Human	Not Human	Not Human	0	1	Not Human	Not Human	Not Human	0	1	Not Human	Not Human	Not Human	0.000583333	0.999417	Not Human	Not Human	Not Human	0.00042	0.99958	Not Human	Not Human	Not Human	0.103802	0.896198	Not Poultry	Not Poultry	Not Poultry	0.0630308	0.936969	Not Poultry	Not Poultry	Not Poultry
Shellfish	ESC_KC3761AA_AS	0.0170246	0.982975	Not Human	Not Human	Not Human	0.00130416	0.998696	Not Canine	Not Canine	Not Canine	0.10039	0.89961	Not Bovine	Not Bovine	Not Bovine	0.325657	0.674343	Not Ovine	Ovine	Not Ovine	9.52E-05	0.999905	Not Deer	Not Deer	Not Deer	0.0869954	0.913005	Not Swine	Not Swine	Not Swine	0.0086381	0.991362	Not Canine	Not Canine	Not Canine	0.0996912	0.900309	Not Bovine	Not Bovine	Not Bovine	0.367514	0.632486	Not Ovine	Ovine	Ovine	0.00136712	0.998633	Not Deer	Not Deer	Not Deer	0.050492	0.949508	Not Swine	Not Swine	Not Swine	0.26379	0.73621	Not Canine	Canine	Canine	0.052641	0.947359	Not Deer	Not Deer	Not Deer	0.675103	0.324897	Human&Wastewater	Human&Wastewater	Human&Wastewater	0.144642	0.855358	Not Human	Not Human	Not Human	0.187744	0.812256	Not Human	Not Human	Not Human	0.29758	0.70242	Not Human	Not Human	Not Human	0.0532709	0.946729	Not Human	Not Human	Not Human	0.0198069	0.980193	Not Human	Not Human	Not Human	0.0122561	0.987744	Not Human	Not Human	Not Human	0.010762	0.989238	Not Human	Not Human	Not Human	0.0154555	0.984545	Not Human	Not Human	Not Human	0.00395455	0.996045	Not Human	Not Human	Not Human	0.00206799	0.997932	Not Human	Not Human	Not Human	0.00984238	0.990158	Not Human	Not Human	Not Human	0.00113333	0.998867	Not Human	Not Human	Not Human	0.00404571	0.995954	Not Human	Not Human	Not Human	0.002	0.998	Not Human	Not Human	Not Human	0	1	Not Human	Not Human	Not Human	0	1	Not Human	Not Human	Not Human	0.0015	0.9985	Not Human	Not Human	Not Human	0.000533333	0.999467	Not Human	Not Human	Not Human	0.180626	0.819374	Not Poultry	Poultry	Not Poultry	0.093168	0.906832	Not Poultry	Not Poultry	Not Poultry
Shellfish	ESC_KC3762AA_AS	0.0473984	0.952602	Not Human	Not Human	Not Human	0.00267557	0.997324	Not Canine	Not Canine	Not Canine	0.168144	0.831856	Not Bovine	Bovine	Not Bovine	0.0815718	0.918428	Not Ovine	Not Ovine	Not Ovine	0.00106989	0.99893	Not Deer	Not Deer	Not Deer	0.381944	0.618056	Not Swine	Swine	Swine	0.0176	0.9824	Not Canine	Not Canine	Not Canine	0.121649	0.878351	Not Bovine	Not Bovine	Not Bovine	0.0468797	0.95312	Not Ovine	Not Ovine	Not Ovine	0.000967117	0.999033	Not Deer	Not Deer	Not Deer	0.418377	0.581623	Not Swine	Swine	Swine	0.1398	0.8602	Not Canine	Canine	Not Canine	0.0128505	0.98715	Not Deer	Not Deer	Not Deer	0.649864	0.350136	Human&Wastewater	Human&Wastewater	Human&Wastewater	0.150523	0.849477	Not Human	Not Human	Not Human	0.132948	0.867052	Not Human	Not Human	Not Human	0.303673	0.696327	Not Human	Not Human	Not Human	0.0445658	0.955434	Not Human	Not Human	Not Human	0.13496	0.86504	Not Human	Not Human	Not Human	0.0779013	0.922099	Not Human	Not Human	Not Human	0.02803	0.97197	Not Human	Not Human	Not Human	0.035512	0.964488	Not Human	Not Human	Not Human	0.0463971	0.953603	Not Human	Not Human	Not Human	0.0105302	0.98947	Not Human	Not Human	Not Human	0.0490379	0.950962	Not Human	Not Human	Not Human	0.00683333	0.993167	Not Human	Not Human	Not Human	0.00768191	0.992318	Not Human	Not Human	Not Human	0.00341455	0.996585	Not Human	Not Human	Not Human	0.00454	0.99546	Not Human	Not Human	Not Human	0.0084	0.9916	Not Human	Not Human	Not Human	0.0100083	0.989992	Not Human	Not Human	Not Human	0.00386667	0.996133	Not Human	Not Human	Not Human	0.447932	0.552068	Not Poultry	Poultry	Poultry	0.503158	0.496842	Poultry	Poultry	Poultry
Shellfish	ESC_KC3763AA_AS	0.0141183	0.985882	Not Human	Not Human	Not Human	0.0377756	0.962224	Not Canine	Not Canine	Not Canine	0.153091	0.846909	Not Bovine	Bovine	Not Bovine	0.458057	0.541943	Not Ovine	Ovine	Ovine	0.00554362	0.994456	Not Deer	Not Deer	Not Deer	0.0815415	0.918459	Not Swine	Not Swine	Not Swine	0.0139019	0.986098	Not Canine	Not Canine	Not Canine	0.141334	0.858666	Not Bovine	Not Bovine	Not Bovine	0.507006	0.492994	Ovine	Ovine	Ovine	0.0132547	0.986745	Not Deer	Not Deer	Not Deer	0.0700489	0.929951	Not Swine	Not Swine	Not Swine	0.392647	0.607353	Not Canine	Canine	Canine	0.122028	0.877972	Not Deer	Not Deer	Not Deer	0.301158	0.698842	Not Human&Wastewater	Not Human&Wastewater	Not Human&Wastewater	0.0924893	0.907511	Not Human	Not Human	Not Human	0.0730984	0.926902	Not Human	Not Human	Not Human	0.27897	0.72103	Not Human	Not Human	Not Human	0.0351506	0.964849	Not Human	Not Human	Not Human	0.023949	0.976051	Not Human	Not Human	Not Human	0.00595728	0.994043	Not Human	Not Human	Not Human	0.00914318	0.990857	Not Human	Not Human	Not Human	0.0184278	0.981572	Not Human	Not Human	Not Human	0.00550298	0.994497	Not Human	Not Human	Not Human	0.0129985	0.987002	Not Human	Not Human	Not Human	0.0172423	0.982758	Not Human	Not Human	Not Human	0.00288095	0.997119	Not Human	Not Human	Not Human	0.00532381	0.994676	Not Human	Not Human	Not Human	0.00356191	0.996438	Not Human	Not Human	Not Human	2.00E-04	0.9998	Not Human	Not Human	Not Human	0.00134444	0.998656	Not Human	Not Human	Not Human	0.00416667	0.995833	Not Human	Not Human	Not Human	0.00428	0.99572	Not Human	Not Human	Not Human	0.172564	0.827436	Not Poultry	Poultry	Not Poultry	0.0708965	0.929103	Not Poultry	Not Poultry	Not Poultry
Shellfish	ESC_KC3764AA_AS	0.00882945	0.991171	Not Human	Not Human	Not Human	0.00716669	0.992833	Not Canine	Not Canine	Not Canine	0.242954	0.757046	Not Bovine	Bovine	Not Bovine	0.750807	0.249193	Ovine	Ovine	Ovine	0.0152409	0.984759	Not Deer	Not Deer	Not Deer	0.0539857	0.946014	Not Swine	Not Swine	Not Swine	0.0042	0.9958	Not Canine	Not Canine	Not Canine	0.242582	0.757418	Not Bovine	Bovine	Bovine	0.725403	0.274597	Ovine	Ovine	Ovine	0.00531029	0.99469	Not Deer	Not Deer	Not Deer	0.0592022	0.940798	Not Swine	Not Swine	Not Swine	0.363755	0.636245	Not Canine	Canine	Canine	0.267766	0.732234	Not Deer	Not Deer	Not Deer	0.038273	0.961727	Not Human&Wastewater	Not Human&Wastewater	Not Human&Wastewater	0.00463464	0.995365	Not Human	Not Human	Not Human	0.0103705	0.98963	Not Human	Not Human	Not Human	0.0067298	0.99327	Not Human	Not Human	Not Human	0.0248616	0.975138	Not Human	Not Human	Not Human	0.0127001	0.9873	Not Human	Not Human	Not Human	0.0145252	0.985475	Not Human	Not Human	Not Human	0.00914828	0.990852	Not Human	Not Human	Not Human	0.00889097	0.991109	Not Human	Not Human	Not Human	0.00336272	0.996637	Not Human	Not Human	Not Human	0.00169465	0.998305	Not Human	Not Human	Not Human	0.0173286	0.982671	Not Human	Not Human	Not Human	0.00536667	0.994633	Not Human	Not Human	Not Human	0.0014819	0.998518	Not Human	Not Human	Not Human	0.00378667	0.996213	Not Human	Not Human	Not Human	2.00E-04	0.9998	Not Human	Not Human	Not Human	0	1	Not Human	Not Human	Not Human	5.00E-04	0.9995	Not Human	Not Human	Not Human	0.0018	0.9982	Not Human	Not Human	Not Human	0.280984	0.719016	Not Poultry	Poultry	Not Poultry	0.305256	0.694744	Not Poultry	Poultry	Not Poultry
Shellfish	ESC_KC3765AA_AS	0.00941709	0.990583	Not Human	Not Human	Not Human	0.00915486	0.990845	Not Canine	Not Canine	Not Canine	0.699905	0.300095	Bovine	Bovine	Bovine	0.406295	0.593705	Not Ovine	Ovine	Not Ovine	6.64E-05	0.999934	Not Deer	Not Deer	Not Deer	0.0356496	0.96435	Not Swine	Not Swine	Not Swine	0.00646667	0.993533	Not Canine	Not Canine	Not Canine	0.728908	0.271092	Bovine	Bovine	Bovine	0.430777	0.569223	Not Ovine	Ovine	Ovine	7.12E-06	0.999993	Not Deer	Not Deer	Not Deer	0.115117	0.884883	Not Swine	Not Swine	Not Swine	0.282218	0.717782	Not Canine	Canine	Canine	0.145783	0.854217	Not Deer	Not Deer	Not Deer	0.276257	0.723743	Not Human&Wastewater	Not Human&Wastewater	Not Human&Wastewater	0.0553437	0.944656	Not Human	Not Human	Not Human	0.054749	0.945251	Not Human	Not Human	Not Human	0.0521084	0.947892	Not Human	Not Human	Not Human	0.0692823	0.930718	Not Human	Not Human	Not Human	0.28125	0.71875	Not Human	Not Human	Not Human	0.00193192	0.998068	Not Human	Not Human	Not Human	0.0532902	0.94671	Not Human	Not Human	Not Human	0.100887	0.899113	Not Human	Not Human	Not Human	0.1096	0.8904	Not Human	Not Human	Not Human	1.32E-06	0.999999	Not Human	Not Human	Not Human	0.00804218	0.991958	Not Human	Not Human	Not Human	0	1	Not Human	Not Human	Not Human	0.027341	0.972659	Not Human	Not Human	Not Human	0.0128889	0.987111	Not Human	Not Human	Not Human	0	1	Not Human	Not Human	Not Human	0	1	Not Human	Not Human	Not Human	0.000666667	0.999333	Not Human	Not Human	Not Human	0.0289333	0.971067	Not Human	Not Human	Not Human	0.0915621	0.908438	Not Poultry	Not Poultry	Not Poultry	0.0833206	0.916679	Not Poultry	Not Poultry	Not Poultry
Shellfish	ESC_KC3766AA_AS	0.192362	0.807638	Not Human	Not Human	Not Human	0.02496	0.97504	Not Canine	Not Canine	Not Canine	0.106204	0.893796	Not Bovine	Not Bovine	Not Bovine	0.111146	0.888854	Not Ovine	Not Ovine	Not Ovine	3.57E-05	0.999964	Not Deer	Not Deer	Not Deer	0.134325	0.865675	Not Swine	Not Swine	Not Swine	0.185691	0.814309	Not Canine	Canine	Not Canine	0.128222	0.871778	Not Bovine	Not Bovine	Not Bovine	0.0627986	0.937201	Not Ovine	Not Ovine	Not Ovine	0.000807117	0.999193	Not Deer	Not Deer	Not Deer	0.192306	0.807694	Not Swine	Not Swine	Not Swine	0.370778	0.629222	Not Canine	Canine	Canine	0.0317638	0.968236	Not Deer	Not Deer	Not Deer	0.386211	0.613789	Not Human&Wastewater	Not Human&Wastewater	Not Human&Wastewater	0.269962	0.730038	Not Human	Not Human	Not Human	0.3293	0.6707	Not Human	Not Human	Not Human	0.189068	0.810932	Not Human	Not Human	Not Human	0.342077	0.657923	Not Human	Not Human	Not Human	0.0845245	0.915475	Not Human	Not Human	Not Human	0.108159	0.891841	Not Human	Not Human	Not Human	0.142792	0.857208	Not Human	Not Human	Not Human	0.337201	0.662799	Not Human	Not Human	Not Human	0.442466	0.557534	Not Human	Human	Human	0.137967	0.862033	Not Human	Not Human	Not Human	0.26209	0.73791	Not Human	Not Human	Not Human	0.128969	0.871031	Not Human	Not Human	Not Human	0.154549	0.845451	Not Human	Not Human	Not Human	0.0406243	0.959376	Not Human	Not Human	Not Human	0.227811	0.772189	Not Human	Not Human	Not Human	0.129743	0.870257	Not Human	Not Human	Not Human	0.284927	0.715073	Not Human	Not Human	Not Human	0.257921	0.742079	Not Human	Not Human	Not Human	0.231436	0.768564	Not Poultry	Poultry	Not Poultry	0.153191	0.846809	Not Poultry	Not Poultry	Not Poultry
Shellfish	ESC_KC3767AA_AS	0.105856	0.894144	Not Human	Not Human	Not Human	0.0477229	0.952277	Not Canine	Not Canine	Not Canine	0.234719	0.765281	Not Bovine	Bovine	Not Bovine	0.140322	0.859678	Not Ovine	Not Ovine	Not Ovine	0.00245968	0.99754	Not Deer	Not Deer	Not Deer	0.48215	0.51785	Not Swine	Swine	Swine	0.0621133	0.937887	Not Canine	Canine	Not Canine	0.20829	0.79171	Not Bovine	Not Bovine	Not Bovine	0.0915021	0.908498	Not Ovine	Not Ovine	Not Ovine	0.00067264	0.999327	Not Deer	Not Deer	Not Deer	0.400409	0.599591	Not Swine	Swine	Swine	0.176772	0.823228	Not Canine	Canine	Not Canine	0.0371821	0.962818	Not Deer	Not Deer	Not Deer	0.180531	0.819469	Not Human&Wastewater	Not Human&Wastewater	Not Human&Wastewater	0.0767249	0.923275	Not Human	Not Human	Not Human	0.0859795	0.914021	Not Human	Not Human	Not Human	0.108934	0.891066	Not Human	Not Human	Not Human	0.0606504	0.93935	Not Human	Not Human	Not Human	0.0990437	0.900956	Not Human	Not Human	Not Human	0.0478817	0.952118	Not Human	Not Human	Not Human	0.0734698	0.92653	Not Human	Not Human	Not Human	0.0555362	0.944464	Not Human	Not Human	Not Human	0.0204836	0.979516	Not Human	Not Human	Not Human	0.0406651	0.959335	Not Human	Not Human	Not Human	0.0273639	0.972636	Not Human	Not Human	Not Human	0.0114857	0.988514	Not Human	Not Human	Not Human	0.0029619	0.997038	Not Human	Not Human	Not Human	0.01146	0.98854	Not Human	Not Human	Not Human	0.00222667	0.997773	Not Human	Not Human	Not Human	0.0017	0.9983	Not Human	Not Human	Not Human	0.003	0.997	Not Human	Not Human	Not Human	0.000114286	0.999886	Not Human	Not Human	Not Human	0.231926	0.768074	Not Poultry	Poultry	Not Poultry	0.283356	0.716644	Not Poultry	Poultry	Not Poultry
Shellfish	ESC_KC3768AA_AS	0.0141183	0.985882	Not Human	Not Human	Not Human	0.0377756	0.962224	Not Canine	Not Canine	Not Canine	0.154086	0.845914	Not Bovine	Bovine	Not Bovine	0.458057	0.541943	Not Ovine	Ovine	Ovine	0.00554362	0.994456	Not Deer	Not Deer	Not Deer	0.0815415	0.918459	Not Swine	Not Swine	Not Swine	0.0139019	0.986098	Not Canine	Not Canine	Not Canine	0.1414	0.8586	Not Bovine	Not Bovine	Not Bovine	0.505645	0.494355	Ovine	Ovine	Ovine	0.0132547	0.986745	Not Deer	Not Deer	Not Deer	0.0669337	0.933066	Not Swine	Not Swine	Not Swine	0.393314	0.606686	Not Canine	Canine	Canine	0.124428	0.875572	Not Deer	Not Deer	Not Deer	0.300715	0.699285	Not Human&Wastewater	Not Human&Wastewater	Not Human&Wastewater	0.0931369	0.906863	Not Human	Not Human	Not Human	0.0740174	0.925983	Not Human	Not Human	Not Human	0.28647	0.71353	Not Human	Not Human	Not Human	0.0351506	0.964849	Not Human	Not Human	Not Human	0.023953	0.976047	Not Human	Not Human	Not Human	0.00585728	0.994143	Not Human	Not Human	Not Human	0.00914318	0.990857	Not Human	Not Human	Not Human	0.0184278	0.981572	Not Human	Not Human	Not Human	0.00550298	0.994497	Not Human	Not Human	Not Human	0.0129985	0.987002	Not Human	Not Human	Not Human	0.0172423	0.982758	Not Human	Not Human	Not Human	0.00288095	0.997119	Not Human	Not Human	Not Human	0.00532381	0.994676	Not Human	Not Human	Not Human	0.00356191	0.996438	Not Human	Not Human	Not Human	2.00E-04	0.9998	Not Human	Not Human	Not Human	0.00134444	0.998656	Not Human	Not Human	Not Human	0.00416667	0.995833	Not Human	Not Human	Not Human	0.00428	0.99572	Not Human	Not Human	Not Human	0.172564	0.827436	Not Poultry	Poultry	Not Poultry	0.0708965	0.929103	Not Poultry	Not Poultry	Not Poultry
Shellfish	ESC_KC3769AA_AS	0.0941558	0.905844	Not Human	Not Human	Not Human	0.00136416	0.998636	Not Canine	Not Canine	Not Canine	0.25857	0.74143	Not Bovine	Bovine	Not Bovine	0.242592	0.757408	Not Ovine	Not Ovine	Not Ovine	0.0275436	0.972456	Not Deer	Not Deer	Not Deer	0.201389	0.798611	Not Swine	Swine	Not Swine	0.0388	0.9612	Not Canine	Not Canine	Not Canine	0.178839	0.821161	Not Bovine	Not Bovine	Not Bovine	0.249745	0.750255	Not Ovine	Not Ovine	Not Ovine	0.103904	0.896096	Not Deer	Not Deer	Not Deer	0.197778	0.802222	Not Swine	Not Swine	Not Swine	0.140527	0.859473	Not Canine	Canine	Not Canine	0.0779133	0.922087	Not Deer	Not Deer	Not Deer	0.323754	0.676246	Not Human&Wastewater	Not Human&Wastewater	Not Human&Wastewater	0.145512	0.854488	Not Human	Not Human	Not Human	0.150162	0.849838	Not Human	Not Human	Not Human	0.183673	0.816327	Not Human	Not Human	Not Human	0.130494	0.869506	Not Human	Not Human	Not Human	0.0537576	0.946242	Not Human	Not Human	Not Human	0.127872	0.872128	Not Human	Not Human	Not Human	0.103936	0.896064	Not Human	Not Human	Not Human	0.0556959	0.944304	Not Human	Not Human	Not Human	0.0611415	0.938859	Not Human	Not Human	Not Human	0.0632156	0.936784	Not Human	Not Human	Not Human	0.058465	0.941535	Not Human	Not Human	Not Human	0.0556889	0.944311	Not Human	Not Human	Not Human	0.0316236	0.968376	Not Human	Not Human	Not Human	0.0574575	0.942543	Not Human	Not Human	Not Human	0.0960709	0.903929	Not Human	Not Human	Not Human	0.0662845	0.933715	Not Human	Not Human	Not Human	0.0681869	0.931813	Not Human	Not Human	Not Human	0.0463257	0.953674	Not Human	Not Human	Not Human	0.141365	0.858635	Not Poultry	Not Poultry	Not Poultry	0.0724138	0.927586	Not Poultry	Not Poultry	Not Poultry
Shellfish	ESC_KC3770AA_AS	0.0128288	0.987171	Not Human	Not Human	Not Human	0.00555621	0.994444	Not Canine	Not Canine	Not Canine	0.144833	0.855167	Not Bovine	Bovine	Not Bovine	0.820456	0.179544	Ovine	Ovine	Ovine	0.012196	0.987804	Not Deer	Not Deer	Not Deer	0.0388337	0.961166	Not Swine	Not Swine	Not Swine	0.014407	0.985593	Not Canine	Not Canine	Not Canine	0.101182	0.898818	Not Bovine	Not Bovine	Not Bovine	0.887321	0.112679	Ovine	Ovine	Ovine	0.00160712	0.998393	Not Deer	Not Deer	Not Deer	0.0375956	0.962404	Not Swine	Not Swine	Not Swine	0.268685	0.731315	Not Canine	Canine	Canine	0.207176	0.792824	Not Deer	Not Deer	Not Deer	0.0964283	0.903572	Not Human&Wastewater	Not Human&Wastewater	Not Human&Wastewater	0.0747	0.9253	Not Human	Not Human	Not Human	0.0236339	0.976366	Not Human	Not Human	Not Human	0.0703608	0.929639	Not Human	Not Human	Not Human	0.0186072	0.981393	Not Human	Not Human	Not Human	0.0781281	0.921872	Not Human	Not Human	Not Human	0.0106419	0.989358	Not Human	Not Human	Not Human	0.0109502	0.98905	Not Human	Not Human	Not Human	0.00592376	0.994076	Not Human	Not Human	Not Human	0.00293853	0.997061	Not Human	Not Human	Not Human	0.000801318	0.999199	Not Human	Not Human	Not Human	0.0123849	0.987615	Not Human	Not Human	Not Human	0.001	0.999	Not Human	Not Human	Not Human	0.00142667	0.998573	Not Human	Not Human	Not Human	0	1	Not Human	Not Human	Not Human	0	1	Not Human	Not Human	Not Human	0	1	Not Human	Not Human	Not Human	0	1	Not Human	Not Human	Not Human	0	1	Not Human	Not Human	Not Human	0.0610754	0.938925	Not Poultry	Not Poultry	Not Poultry	0.0357322	0.964268	Not Poultry	Not Poultry	Not Poultry
Shellfish	ESC_KC3771AA_AS	0.318947	0.681053	Not Human	Not Human	Not Human	0.0023536	0.997646	Not Canine	Not Canine	Not Canine	0.0651407	0.934859	Not Bovine	Not Bovine	Not Bovine	0.0405246	0.959475	Not Ovine	Not Ovine	Not Ovine	0.000492775	0.999507	Not Deer	Not Deer	Not Deer	0.0670491	0.932951	Not Swine	Not Swine	Not Swine	0.396719	0.603281	Not Canine	Canine	Canine	0.0566851	0.943315	Not Bovine	Not Bovine	Not Bovine	0.0825295	0.917471	Not Ovine	Not Ovine	Not Ovine	0.00639378	0.993606	Not Deer	Not Deer	Not Deer	0.174821	0.825179	Not Swine	Not Swine	Not Swine	0.0578149	0.942185	Not Canine	Not Canine	Not Canine	0.00391809	0.996082	Not Deer	Not Deer	Not Deer	0.982005	0.0179952	Human&Wastewater	Human&Wastewater	Human&Wastewater	0.954517	0.0454834	Human	Human	Human	0.956826	0.0431744	Human	Human	Human	0.957576	0.0424243	Human	Human	Human	0.978745	0.0212548	Human	Human	Human	0.931382	0.0686177	Human	Human	Human	0.981879	0.0181213	Human	Human	Human	0.96546	0.0345397	Human	Human	Human	0.971742	0.0282578	Human	Human	Human	0.955363	0.0446369	Human	Human	Human	0.527434	0.472566	Human	Human	Human	0.807199	0.192801	Human	Human	Human	0.712016	0.287984	Human	Human	Human	0.667359	0.332641	Human	Human	Human	0.764982	0.235018	Human	Human	Human	0.734304	0.265696	Human	Human	Human	0.772378	0.227622	Human	Human	Human	0.770436	0.229564	Human	Human	Human	0.810829	0.189171	Human	Human	Human	0.233963	0.766037	Not Poultry	Poultry	Not Poultry	0.083719	0.916281	Not Poultry	Not Poultry	Not Poultry
Shellfish	ESC_KC3772AA_AS	0.0144093	0.985591	Not Human	Not Human	Not Human	0.0207534	0.979247	Not Canine	Not Canine	Not Canine	0.143493	0.856507	Not Bovine	Bovine	Not Bovine	0.451428	0.548572	Not Ovine	Ovine	Ovine	0.141224	0.858776	Not Deer	Deer	Not Deer	0.0346855	0.965314	Not Swine	Not Swine	Not Swine	0.0278111	0.972189	Not Canine	Not Canine	Not Canine	0.130129	0.869871	Not Bovine	Not Bovine	Not Bovine	0.430689	0.569311	Not Ovine	Ovine	Ovine	0.054609	0.945391	Not Deer	Not Deer	Not Deer	0.0548017	0.945198	Not Swine	Not Swine	Not Swine	0.443473	0.556527	Not Canine	Canine	Canine	0.290825	0.709175	Not Deer	Deer	Deer	0.145695	0.854305	Not Human&Wastewater	Not Human&Wastewater	Not Human&Wastewater	0.0218056	0.978194	Not Human	Not Human	Not Human	0.041381	0.958619	Not Human	Not Human	Not Human	0.073727	0.926273	Not Human	Not Human	Not Human	0.0243691	0.975631	Not Human	Not Human	Not Human	0.0173568	0.982643	Not Human	Not Human	Not Human	0.0339568	0.966043	Not Human	Not Human	Not Human	0.011654	0.988346	Not Human	Not Human	Not Human	0.0465762	0.953424	Not Human	Not Human	Not Human	0.0189798	0.98102	Not Human	Not Human	Not Human	0.000934651	0.999065	Not Human	Not Human	Not Human	0.0146117	0.985388	Not Human	Not Human	Not Human	4.00E-04	0.9996	Not Human	Not Human	Not Human	0.005	0.995	Not Human	Not Human	Not Human	0.00177143	0.998229	Not Human	Not Human	Not Human	0	1	Not Human	Not Human	Not Human	0	1	Not Human	Not Human	Not Human	0.000583333	0.999417	Not Human	Not Human	Not Human	0.00042	0.99958	Not Human	Not Human	Not Human	0.123199	0.876801	Not Poultry	Not Poultry	Not Poultry	0.0732633	0.926737	Not Poultry	Not Poultry	Not Poultry
Shellfish	ESC_KC3773AA_AS	0.00304566	0.996954	Not Human	Not Human	Not Human	0.000802877	0.999197	Not Canine	Not Canine	Not Canine	0.288042	0.711958	Not Bovine	Bovine	Not Bovine	0.468533	0.531467	Not Ovine	Ovine	Ovine	0.0466815	0.953318	Not Deer	Not Deer	Not Deer	0.0226734	0.977327	Not Swine	Not Swine	Not Swine	0.00366667	0.996333	Not Canine	Not Canine	Not Canine	0.304071	0.695929	Not Bovine	Bovine	Bovine	0.408664	0.591336	Not Ovine	Ovine	Ovine	0.0277926	0.972207	Not Deer	Not Deer	Not Deer	0.0199294	0.980071	Not Swine	Not Swine	Not Swine	0.264429	0.735571	Not Canine	Canine	Canine	0.19045	0.80955	Not Deer	Not Deer	Not Deer	0.082829	0.917171	Not Human&Wastewater	Not Human&Wastewater	Not Human&Wastewater	0.0266613	0.973339	Not Human	Not Human	Not Human	0.0272152	0.972785	Not Human	Not Human	Not Human	0.0770018	0.922998	Not Human	Not Human	Not Human	0.0188988	0.981101	Not Human	Not Human	Not Human	0.0168789	0.983121	Not Human	Not Human	Not Human	0.00238	0.99762	Not Human	Not Human	Not Human	0.00320994	0.99679	Not Human	Not Human	Not Human	0.00166398	0.998336	Not Human	Not Human	Not Human	0.000711634	0.999288	Not Human	Not Human	Not Human	1.32E-06	0.999999	Not Human	Not Human	Not Human	0.0043269	0.995673	Not Human	Not Human	Not Human	0	1	Not Human	Not Human	Not Human	0.00186667	0.998133	Not Human	Not Human	Not Human	0.00016	0.99984	Not Human	Not Human	Not Human	0	1	Not Human	Not Human	Not Human	5.00E-04	0.9995	Not Human	Not Human	Not Human	0	1	Not Human	Not Human	Not Human	0	1	Not Human	Not Human	Not Human	0.112673	0.887327	Not Poultry	Not Poultry	Not Poultry	0.0706214	0.929379	Not Poultry	Not Poultry	Not Poultry
Shellfish	ESC_KC3774AA_AS	0.0095375	0.990463	Not Human	Not Human	Not Human	0.00293391	0.997066	Not Canine	Not Canine	Not Canine	0.195987	0.804013	Not Bovine	Bovine	Not Bovine	0.649309	0.350691	Ovine	Ovine	Ovine	0.00397211	0.996028	Not Deer	Not Deer	Not Deer	0.0331867	0.966813	Not Swine	Not Swine	Not Swine	0.00528381	0.994716	Not Canine	Not Canine	Not Canine	0.210294	0.789706	Not Bovine	Not Bovine	Not Bovine	0.713875	0.286125	Ovine	Ovine	Ovine	0.00462712	0.995373	Not Deer	Not Deer	Not Deer	0.0267486	0.973251	Not Swine	Not Swine	Not Swine	0.274629	0.725371	Not Canine	Canine	Canine	0.21549	0.78451	Not Deer	Not Deer	Not Deer	0.0441076	0.955892	Not Human&Wastewater	Not Human&Wastewater	Not Human&Wastewater	0.00931756	0.990682	Not Human	Not Human	Not Human	0.0118464	0.988154	Not Human	Not Human	Not Human	0.0331677	0.966832	Not Human	Not Human	Not Human	0.0217534	0.978247	Not Human	Not Human	Not Human	0.0240573	0.975943	Not Human	Not Human	Not Human	0.0218568	0.978143	Not Human	Not Human	Not Human	0.0212901	0.97871	Not Human	Not Human	Not Human	0.00919263	0.990807	Not Human	Not Human	Not Human	0.00264321	0.997357	Not Human	Not Human	Not Human	0.000614651	0.999385	Not Human	Not Human	Not Human	0.0142487	0.985751	Not Human	Not Human	Not Human	0.00351786	0.996482	Not Human	Not Human	Not Human	0.000895238	0.999105	Not Human	Not Human	Not Human	0.00172	0.99828	Not Human	Not Human	Not Human	4.00E-04	0.9996	Not Human	Not Human	Not Human	0.001	0.999	Not Human	Not Human	Not Human	0.000666667	0.999333	Not Human	Not Human	Not Human	0	1	Not Human	Not Human	Not Human	0.234269	0.765731	Not Poultry	Poultry	Not Poultry	0.181441	0.818559	Not Poultry	Not Poultry	Not Poultry
Shellfish	ESC_KC3775AA_AS	0.08405	0.91595	Not Human	Not Human	Not Human	0.00416831	0.995832	Not Canine	Not Canine	Not Canine	0.151384	0.848616	Not Bovine	Bovine	Not Bovine	0.1534	0.8466	Not Ovine	Not Ovine	Not Ovine	3.85E-05	0.999962	Not Deer	Not Deer	Not Deer	0.259319	0.740681	Not Swine	Swine	Not Swine	0.0322895	0.96771	Not Canine	Not Canine	Not Canine	0.17735	0.82265	Not Bovine	Not Bovine	Not Bovine	0.110645	0.889355	Not Ovine	Not Ovine	Not Ovine	7.12E-06	0.999993	Not Deer	Not Deer	Not Deer	0.234949	0.765051	Not Swine	Not Swine	Not Swine	0.220007	0.779993	Not Canine	Canine	Not Canine	0.0157076	0.984292	Not Deer	Not Deer	Not Deer	0.719417	0.280583	Human&Wastewater	Human&Wastewater	Human&Wastewater	0.343423	0.656577	Not Human	Not Human	Not Human	0.249037	0.750963	Not Human	Not Human	Not Human	0.231973	0.768027	Not Human	Not Human	Not Human	0.19016	0.80984	Not Human	Not Human	Not Human	0.235118	0.764882	Not Human	Not Human	Not Human	0.105722	0.894278	Not Human	Not Human	Not Human	0.116693	0.883307	Not Human	Not Human	Not Human	0.118596	0.881404	Not Human	Not Human	Not Human	0.0293613	0.970639	Not Human	Not Human	Not Human	0.0139797	0.98602	Not Human	Not Human	Not Human	0.0767085	0.923291	Not Human	Not Human	Not Human	0.0487952	0.951205	Not Human	Not Human	Not Human	0.0460733	0.953927	Not Human	Not Human	Not Human	0.0442222	0.955778	Not Human	Not Human	Not Human	0.00811758	0.991882	Not Human	Not Human	Not Human	0.0127143	0.987286	Not Human	Not Human	Not Human	0.00866667	0.991333	Not Human	Not Human	Not Human	0.0155867	0.984413	Not Human	Not Human	Not Human	0.146467	0.853533	Not Poultry	Not Poultry	Not Poultry	0.109707	0.890293	Not Poultry	Not Poultry	Not Poultry
Shellfish	ESC_KC3792AA_AS	0.0166097	0.98339	Not Human	Not Human	Not Human	2.88E-06	0.999997	Not Canine	Not Canine	Not Canine	0.138908	0.861092	Not Bovine	Bovine	Not Bovine	0.361444	0.638556	Not Ovine	Ovine	Not Ovine	4.44E-05	0.999956	Not Deer	Not Deer	Not Deer	0.091182	0.908818	Not Swine	Not Swine	Not Swine	0	1	Not Canine	Not Canine	Not Canine	0.154413	0.845587	Not Bovine	Not Bovine	Not Bovine	0.390084	0.609916	Not Ovine	Ovine	Ovine	0.00107378	0.998926	Not Deer	Not Deer	Not Deer	0.042152	0.957848	Not Swine	Not Swine	Not Swine	0.237869	0.762131	Not Canine	Canine	Not Canine	0.0974971	0.902503	Not Deer	Not Deer	Not Deer	0.231129	0.768871	Not Human&Wastewater	Not Human&Wastewater	Not Human&Wastewater	0.138518	0.861482	Not Human	Not Human	Not Human	0.310036	0.689964	Not Human	Not Human	Not Human	0.082347	0.917653	Not Human	Not Human	Not Human	0.0137276	0.986272	Not Human	Not Human	Not Human	0.332005	0.667995	Not Human	Not Human	Not Human	0.0445767	0.955423	Not Human	Not Human	Not Human	0.00799316	0.992007	Not Human	Not Human	Not Human	0.0172607	0.982739	Not Human	Not Human	Not Human	0.174412	0.825588	Not Human	Not Human	Not Human	0.00201465	0.997985	Not Human	Not Human	Not Human	0.0060239	0.993976	Not Human	Not Human	Not Human	0.001	0.999	Not Human	Not Human	Not Human	0.0016	0.9984	Not Human	Not Human	Not Human	0.00133333	0.998667	Not Human	Not Human	Not Human	0.00422667	0.995773	Not Human	Not Human	Not Human	0.001	0.999	Not Human	Not Human	Not Human	0.001	0.999	Not Human	Not Human	Not Human	8.00E-04	0.9992	Not Human	Not Human	Not Human	0.0772625	0.922738	Not Poultry	Not Poultry	Not Poultry	0.0444707	0.955529	Not Poultry	Not Poultry	Not Poultry
Shellfish	ESC_KC3793AA_AS	0.0582077	0.941792	Not Human	Not Human	Not Human	0.00660288	0.993397	Not Canine	Not Canine	Not Canine	0.214146	0.785854	Not Bovine	Bovine	Not Bovine	0.510494	0.489506	Ovine	Ovine	Ovine	0.00370336	0.996297	Not Deer	Not Deer	Not Deer	0.132781	0.867219	Not Swine	Not Swine	Not Swine	0.0076381	0.992362	Not Canine	Not Canine	Not Canine	0.158971	0.841029	Not Bovine	Not Bovine	Not Bovine	0.439638	0.560362	Not Ovine	Ovine	Ovine	0.00241982	0.99758	Not Deer	Not Deer	Not Deer	0.156404	0.843596	Not Swine	Not Swine	Not Swine	0.355669	0.644331	Not Canine	Canine	Canine	0.148017	0.851983	Not Deer	Not Deer	Not Deer	0.175235	0.824765	Not Human&Wastewater	Not Human&Wastewater	Not Human&Wastewater	0.144497	0.855503	Not Human	Not Human	Not Human	0.122473	0.877527	Not Human	Not Human	Not Human	0.0589556	0.941044	Not Human	Not Human	Not Human	0.0362947	0.963705	Not Human	Not Human	Not Human	0.0295008	0.970499	Not Human	Not Human	Not Human	0.0729237	0.927076	Not Human	Not Human	Not Human	0.0148272	0.985173	Not Human	Not Human	Not Human	0.0135669	0.986433	Not Human	Not Human	Not Human	0.00381459	0.996185	Not Human	Not Human	Not Human	0.00220132	0.997799	Not Human	Not Human	Not Human	0.0208523	0.979148	Not Human	Not Human	Not Human	0.00273333	0.997267	Not Human	Not Human	Not Human	0.000266667	0.999733	Not Human	Not Human	Not Human	8.00E-04	0.9992	Not Human	Not Human	Not Human	0	1	Not Human	Not Human	Not Human	0	1	Not Human	Not Human	Not Human	0	1	Not Human	Not Human	Not Human	0.0012	0.9988	Not Human	Not Human	Not Human	0.0877315	0.912268	Not Poultry	Not Poultry	Not Poultry	0.0651668	0.934833	Not Poultry	Not Poultry	Not Poultry
Shellfish	ESC_KC3795AA_AS	0.0582077	0.941792	Not Human	Not Human	Not Human	0.00660288	0.993397	Not Canine	Not Canine	Not Canine	0.213613	0.786387	Not Bovine	Bovine	Not Bovine	0.510494	0.489506	Ovine	Ovine	Ovine	0.00370336	0.996297	Not Deer	Not Deer	Not Deer	0.132781	0.867219	Not Swine	Not Swine	Not Swine	0.0076381	0.992362	Not Canine	Not Canine	Not Canine	0.158571	0.841429	Not Bovine	Not Bovine	Not Bovine	0.439638	0.560362	Not Ovine	Ovine	Ovine	0.00241982	0.99758	Not Deer	Not Deer	Not Deer	0.156404	0.843596	Not Swine	Not Swine	Not Swine	0.355669	0.644331	Not Canine	Canine	Canine	0.148017	0.851983	Not Deer	Not Deer	Not Deer	0.175235	0.824765	Not Human&Wastewater	Not Human&Wastewater	Not Human&Wastewater	0.144497	0.855503	Not Human	Not Human	Not Human	0.122473	0.877527	Not Human	Not Human	Not Human	0.0589556	0.941044	Not Human	Not Human	Not Human	0.0362947	0.963705	Not Human	Not Human	Not Human	0.0295008	0.970499	Not Human	Not Human	Not Human	0.0729237	0.927076	Not Human	Not Human	Not Human	0.0148272	0.985173	Not Human	Not Human	Not Human	0.0135669	0.986433	Not Human	Not Human	Not Human	0.00381459	0.996185	Not Human	Not Human	Not Human	0.00220132	0.997799	Not Human	Not Human	Not Human	0.0208523	0.979148	Not Human	Not Human	Not Human	0.00273333	0.997267	Not Human	Not Human	Not Human	0.000266667	0.999733	Not Human	Not Human	Not Human	8.00E-04	0.9992	Not Human	Not Human	Not Human	0	1	Not Human	Not Human	Not Human	0	1	Not Human	Not Human	Not Human	0	1	Not Human	Not Human	Not Human	0.0012	0.9988	Not Human	Not Human	Not Human	0.0877315	0.912268	Not Poultry	Not Poultry	Not Poultry	0.0651668	0.934833	Not Poultry	Not Poultry	Not Poultry
Shellfish	ESC_KC3796AA_AS	0.0244227	0.975577	Not Human	Not Human	Not Human	0.00474343	0.995257	Not Canine	Not Canine	Not Canine	0.258767	0.741233	Not Bovine	Bovine	Not Bovine	0.299248	0.700752	Not Ovine	Ovine	Not Ovine	0.00167651	0.998323	Not Deer	Not Deer	Not Deer	0.0633987	0.936601	Not Swine	Not Swine	Not Swine	0.0229356	0.977064	Not Canine	Not Canine	Not Canine	0.280267	0.719733	Not Bovine	Bovine	Bovine	0.254144	0.745856	Not Ovine	Not Ovine	Not Ovine	0.00192712	0.998073	Not Deer	Not Deer	Not Deer	0.0797458	0.920254	Not Swine	Not Swine	Not Swine	0.336269	0.663731	Not Canine	Canine	Canine	0.0960467	0.903953	Not Deer	Not Deer	Not Deer	0.113829	0.886171	Not Human&Wastewater	Not Human&Wastewater	Not Human&Wastewater	0.0349987	0.965001	Not Human	Not Human	Not Human	0.0370996	0.9629	Not Human	Not Human	Not Human	0.0353521	0.964648	Not Human	Not Human	Not Human	0.0329562	0.967044	Not Human	Not Human	Not Human	0.0517234	0.948277	Not Human	Not Human	Not Human	0.0136056	0.986394	Not Human	Not Human	Not Human	0.024718	0.975282	Not Human	Not Human	Not Human	0.011007	0.988993	Not Human	Not Human	Not Human	0.00534957	0.99465	Not Human	Not Human	Not Human	0.00614798	0.993852	Not Human	Not Human	Not Human	0.026143	0.973857	Not Human	Not Human	Not Human	0.0047119	0.995288	Not Human	Not Human	Not Human	0.0476368	0.952363	Not Human	Not Human	Not Human	0.00721333	0.992787	Not Human	Not Human	Not Human	0.00113333	0.998867	Not Human	Not Human	Not Human	0.00047619	0.999524	Not Human	Not Human	Not Human	0	1	Not Human	Not Human	Not Human	0.004	0.996	Not Human	Not Human	Not Human	0.258273	0.741727	Not Poultry	Poultry	Not Poultry	0.137115	0.862885	Not Poultry	Not Poultry	Not Poultry
Shellfish	ESC_KC3797AA_AS	0.511453	0.488547	Human	Human	Human	0.00047083	0.999529	Not Canine	Not Canine	Not Canine	0.226935	0.773065	Not Bovine	Bovine	Not Bovine	0.132153	0.867847	Not Ovine	Not Ovine	Not Ovine	0.00132399	0.998676	Not Deer	Not Deer	Not Deer	0.24723	0.75277	Not Swine	Swine	Not Swine	0.00276095	0.997239	Not Canine	Not Canine	Not Canine	0.257838	0.742162	Not Bovine	Bovine	Bovine	0.100081	0.899919	Not Ovine	Not Ovine	Not Ovine	0.00617093	0.993829	Not Deer	Not Deer	Not Deer	0.318153	0.681847	Not Swine	Not Swine	Not Swine	0.15408	0.84592	Not Canine	Canine	Not Canine	0.0122867	0.987713	Not Deer	Not Deer	Not Deer	0.938197	0.0618034	Human&Wastewater	Human&Wastewater	Human&Wastewater	0.937079	0.062921	Human	Human	Human	0.938899	0.0611014	Human	Human	Human	0.872156	0.127844	Human	Human	Human	0.757811	0.242189	Human	Human	Human	0.736385	0.263615	Human	Human	Human	0.410477	0.589523	Not Human	Not Human	Not Human	0.215667	0.784333	Not Human	Not Human	Not Human	0.250735	0.749265	Not Human	Not Human	Not Human	0.293697	0.706303	Not Human	Not Human	Not Human	0.537263	0.462737	Human	Human	Human	0.101537	0.898463	Not Human	Not Human	Not Human	0.397161	0.602839	Not Human	Human	Human	0.165498	0.834502	Not Human	Not Human	Not Human	0.00271333	0.997287	Not Human	Not Human	Not Human	0.578196	0.421804	Human	Human	Not Human	0.0213302	0.97867	Not Human	Not Human	Not Human	0.0789833	0.921017	Not Human	Not Human	Not Human	0.0728667	0.927133	Not Human	Not Human	Not Human	0.274274	0.725726	Not Poultry	Poultry	Not Poultry	0.204037	0.795963	Not Poultry	Not Poultry	Not Poultry
Shellfish	ESC_KC3798AA_AS	0.00468226	0.995318	Not Human	Not Human	Not Human	0.00027083	0.999729	Not Canine	Not Canine	Not Canine	0.290761	0.709239	Not Bovine	Bovine	Not Bovine	0.215816	0.784184	Not Ovine	Not Ovine	Not Ovine	0.0111544	0.988846	Not Deer	Not Deer	Not Deer	0.388296	0.611704	Not Swine	Swine	Swine	0	1	Not Canine	Not Canine	Not Canine	0.320439	0.679561	Not Bovine	Bovine	Bovine	0.0951625	0.904838	Not Ovine	Not Ovine	Not Ovine	0.000567117	0.999433	Not Deer	Not Deer	Not Deer	0.351658	0.648342	Not Swine	Swine	Swine	0.186147	0.813853	Not Canine	Canine	Not Canine	0.0857467	0.914253	Not Deer	Not Deer	Not Deer	0.173125	0.826875	Not Human&Wastewater	Not Human&Wastewater	Not Human&Wastewater	0.0911797	0.90882	Not Human	Not Human	Not Human	0.0449702	0.95503	Not Human	Not Human	Not Human	0.101448	0.898552	Not Human	Not Human	Not Human	0.0236032	0.976397	Not Human	Not Human	Not Human	0.0475596	0.95244	Not Human	Not Human	Not Human	0.0558262	0.944174	Not Human	Not Human	Not Human	0.0119021	0.988098	Not Human	Not Human	Not Human	0.0321732	0.967827	Not Human	Not Human	Not Human	0.033064	0.966936	Not Human	Not Human	Not Human	0.00652132	0.993479	Not Human	Not Human	Not Human	0.027659	0.972341	Not Human	Not Human	Not Human	0.00153333	0.998467	Not Human	Not Human	Not Human	0.000266667	0.999733	Not Human	Not Human	Not Human	0	1	Not Human	Not Human	Not Human	0.00076	0.99924	Not Human	Not Human	Not Human	0	1	Not Human	Not Human	Not Human	0	1	Not Human	Not Human	Not Human	0	1	Not Human	Not Human	Not Human	0.127794	0.872206	Not Poultry	Not Poultry	Not Poultry	0.0537385	0.946261	Not Poultry	Not Poultry	Not Poultry
Shellfish	ESC_KC3799AA_AS	0.0218289	0.978171	Not Human	Not Human	Not Human	0.0555927	0.944407	Not Canine	Not Canine	Not Canine	0.206955	0.793045	Not Bovine	Bovine	Not Bovine	0.316656	0.683344	Not Ovine	Ovine	Not Ovine	0.000267313	0.999733	Not Deer	Not Deer	Not Deer	0.0172472	0.982753	Not Swine	Not Swine	Not Swine	0.0334543	0.966546	Not Canine	Not Canine	Not Canine	0.175524	0.824476	Not Bovine	Not Bovine	Not Bovine	0.386749	0.613251	Not Ovine	Ovine	Ovine	7.12E-06	0.999993	Not Deer	Not Deer	Not Deer	0.0288721	0.971128	Not Swine	Not Swine	Not Swine	0.344938	0.655062	Not Canine	Canine	Canine	0.126305	0.873695	Not Deer	Not Deer	Not Deer	0.264045	0.735955	Not Human&Wastewater	Not Human&Wastewater	Not Human&Wastewater	0.0854786	0.914521	Not Human	Not Human	Not Human	0.110448	0.889552	Not Human	Not Human	Not Human	0.168932	0.831068	Not Human	Not Human	Not Human	0.0257663	0.974234	Not Human	Not Human	Not Human	0.0654052	0.934595	Not Human	Not Human	Not Human	0.00799002	0.99201	Not Human	Not Human	Not Human	0.00108255	0.998917	Not Human	Not Human	Not Human	0.0042413	0.995759	Not Human	Not Human	Not Human	0.00173873	0.998261	Not Human	Not Human	Not Human	0.000161318	0.999839	Not Human	Not Human	Not Human	0.00327842	0.996722	Not Human	Not Human	Not Human	0	1	Not Human	Not Human	Not Human	0	1	Not Human	Not Human	Not Human	0	1	Not Human	Not Human	Not Human	0	1	Not Human	Not Human	Not Human	0	1	Not Human	Not Human	Not Human	0	1	Not Human	Not Human	Not Human	0	1	Not Human	Not Human	Not Human	0.0912365	0.908764	Not Poultry	Not Poultry	Not Poultry	0.060178	0.939822	Not Poultry	Not Poultry	Not Poultry
Shellfish	ESC_KC3800AA_AS	0.0821307	0.917869	Not Human	Not Human	Not Human	0.00553621	0.994464	Not Canine	Not Canine	Not Canine	0.134153	0.865847	Not Bovine	Bovine	Not Bovine	0.392652	0.607348	Not Ovine	Ovine	Not Ovine	0.0481228	0.951877	Not Deer	Not Deer	Not Deer	0.117804	0.882196	Not Swine	Not Swine	Not Swine	0.0397022	0.960298	Not Canine	Not Canine	Not Canine	0.145062	0.854938	Not Bovine	Not Bovine	Not Bovine	0.324139	0.675861	Not Ovine	Not Ovine	Not Ovine	0.020674	0.979326	Not Deer	Not Deer	Not Deer	0.160361	0.839639	Not Swine	Not Swine	Not Swine	0.321256	0.678744	Not Canine	Canine	Canine	0.234316	0.765684	Not Deer	Not Deer	Not Deer	0.312382	0.687618	Not Human&Wastewater	Not Human&Wastewater	Not Human&Wastewater	0.163937	0.836063	Not Human	Not Human	Not Human	0.147976	0.852024	Not Human	Not Human	Not Human	0.200925	0.799075	Not Human	Not Human	Not Human	0.0760386	0.923961	Not Human	Not Human	Not Human	0.0920668	0.907933	Not Human	Not Human	Not Human	0.103161	0.896839	Not Human	Not Human	Not Human	0.0670362	0.932964	Not Human	Not Human	Not Human	0.0794868	0.920513	Not Human	Not Human	Not Human	0.0335283	0.966472	Not Human	Not Human	Not Human	0.089435	0.910565	Not Human	Not Human	Not Human	0.0941022	0.905898	Not Human	Not Human	Not Human	0.0205214	0.979479	Not Human	Not Human	Not Human	0.0305867	0.969413	Not Human	Not Human	Not Human	0.0135867	0.986413	Not Human	Not Human	Not Human	0.0582905	0.94171	Not Human	Not Human	Not Human	0.0159817	0.984018	Not Human	Not Human	Not Human	0.0127155	0.987285	Not Human	Not Human	Not Human	0.0338	0.9662	Not Human	Not Human	Not Human	0.27372	0.72628	Not Poultry	Poultry	Not Poultry	0.162506	0.837494	Not Poultry	Not Poultry	Not Poultry
Shellfish	ESC_KC3801AA_AS	0.0917037	0.908296	Not Human	Not Human	Not Human	0.0332093	0.966791	Not Canine	Not Canine	Not Canine	0.128071	0.871929	Not Bovine	Bovine	Not Bovine	0.319896	0.680104	Not Ovine	Ovine	Not Ovine	6.22E-05	0.999938	Not Deer	Not Deer	Not Deer	0.279175	0.720825	Not Swine	Swine	Not Swine	0.0638038	0.936196	Not Canine	Canine	Not Canine	0.0992867	0.900713	Not Bovine	Not Bovine	Not Bovine	0.152947	0.847053	Not Ovine	Not Ovine	Not Ovine	0.00120712	0.998793	Not Deer	Not Deer	Not Deer	0.365433	0.634567	Not Swine	Swine	Swine	0.249978	0.750022	Not Canine	Canine	Canine	0.0357695	0.96423	Not Deer	Not Deer	Not Deer	0.461439	0.538561	Not Human&Wastewater	Not Human&Wastewater	Not Human&Wastewater	0.460569	0.539431	Not Human	Not Human	Not Human	0.308951	0.691049	Not Human	Not Human	Not Human	0.209923	0.790077	Not Human	Not Human	Not Human	0.158377	0.841623	Not Human	Not Human	Not Human	0.0693377	0.930662	Not Human	Not Human	Not Human	0.395171	0.604829	Not Human	Not Human	Not Human	0.0733265	0.926674	Not Human	Not Human	Not Human	0.124717	0.875283	Not Human	Not Human	Not Human	0.185061	0.814939	Not Human	Not Human	Not Human	0.118375	0.881625	Not Human	Not Human	Not Human	0.115301	0.884699	Not Human	Not Human	Not Human	0.0811929	0.918807	Not Human	Not Human	Not Human	0.0340448	0.965955	Not Human	Not Human	Not Human	0.022221	0.977779	Not Human	Not Human	Not Human	0.00906476	0.990935	Not Human	Not Human	Not Human	0.0132667	0.986733	Not Human	Not Human	Not Human	0.0239226	0.976077	Not Human	Not Human	Not Human	0.0163467	0.983653	Not Human	Not Human	Not Human	0.284291	0.715709	Not Poultry	Poultry	Not Poultry	0.231968	0.768032	Not Poultry	Poultry	Not Poultry
Shellfish	ESC_KC3802AA_AS	0.0483259	0.951674	Not Human	Not Human	Not Human	0.00158788	0.998412	Not Canine	Not Canine	Not Canine	0.274244	0.725756	Not Bovine	Bovine	Not Bovine	0.162644	0.837356	Not Ovine	Not Ovine	Not Ovine	3.35E-05	0.999966	Not Deer	Not Deer	Not Deer	0.399877	0.600123	Not Swine	Swine	Swine	0.0040381	0.995962	Not Canine	Not Canine	Not Canine	0.27355	0.72645	Not Bovine	Bovine	Bovine	0.149822	0.850178	Not Ovine	Not Ovine	Not Ovine	7.12E-06	0.999993	Not Deer	Not Deer	Not Deer	0.394648	0.605352	Not Swine	Swine	Swine	0.153553	0.846447	Not Canine	Canine	Not Canine	0.0130867	0.986913	Not Deer	Not Deer	Not Deer	0.396921	0.603079	Not Human&Wastewater	Not Human&Wastewater	Not Human&Wastewater	0.181365	0.818635	Not Human	Not Human	Not Human	0.127056	0.872944	Not Human	Not Human	Not Human	0.189865	0.810135	Not Human	Not Human	Not Human	0.0873956	0.912604	Not Human	Not Human	Not Human	0.0390621	0.960938	Not Human	Not Human	Not Human	0.14774	0.85226	Not Human	Not Human	Not Human	0.0261429	0.973857	Not Human	Not Human	Not Human	0.0558006	0.944199	Not Human	Not Human	Not Human	0.0973225	0.902678	Not Human	Not Human	Not Human	0.0120832	0.987917	Not Human	Not Human	Not Human	0.0256498	0.97435	Not Human	Not Human	Not Human	0.00425	0.99575	Not Human	Not Human	Not Human	0.0102235	0.989777	Not Human	Not Human	Not Human	0.0102457	0.989754	Not Human	Not Human	Not Human	0.00881714	0.991183	Not Human	Not Human	Not Human	0.00258333	0.997417	Not Human	Not Human	Not Human	0.00359524	0.996405	Not Human	Not Human	Not Human	0.00353333	0.996467	Not Human	Not Human	Not Human	0.146336	0.853664	Not Poultry	Not Poultry	Not Poultry	0.139202	0.860798	Not Poultry	Not Poultry	Not Poultry
Shellfish	ESC_KC3803AA_AS	0.351886	0.648114	Not Human	Not Human	Not Human	0.000689544	0.99931	Not Canine	Not Canine	Not Canine	0.0816763	0.918324	Not Bovine	Not Bovine	Not Bovine	0.137115	0.862885	Not Ovine	Not Ovine	Not Ovine	0.00203878	0.997961	Not Deer	Not Deer	Not Deer	0.0686772	0.931323	Not Swine	Not Swine	Not Swine	0.0159587	0.984041	Not Canine	Not Canine	Not Canine	0.112534	0.887466	Not Bovine	Not Bovine	Not Bovine	0.256831	0.743169	Not Ovine	Not Ovine	Not Ovine	0.00570542	0.994295	Not Deer	Not Deer	Not Deer	0.0557668	0.944233	Not Swine	Not Swine	Not Swine	0.113034	0.886966	Not Canine	Canine	Not Canine	0.0220229	0.977977	Not Deer	Not Deer	Not Deer	0.831178	0.168822	Human&Wastewater	Human&Wastewater	Human&Wastewater	0.72578	0.27422	Human	Human	Human	0.601883	0.398117	Human	Human	Human	0.616082	0.383918	Human	Human	Human	0.590066	0.409934	Human	Human	Human	0.571922	0.428078	Human	Human	Not Human	0.803144	0.196856	Human	Human	Human	0.774123	0.225877	Human	Human	Human	0.722536	0.277464	Human	Human	Human	0.476948	0.523052	Not Human	Human	Human	0.349254	0.650746	Not Human	Not Human	Not Human	0.604279	0.395721	Human	Human	Human	0.418881	0.581119	Not Human	Human	Human	0.439225	0.560775	Not Human	Not Human	Not Human	0.469649	0.530351	Not Human	Human	Human	0.572953	0.427047	Human	Human	Not Human	0.529818	0.470182	Human	Human	Human	0.461094	0.538906	Not Human	Human	Not Human	0.512113	0.487887	Human	Human	Human	0.268823	0.731177	Not Poultry	Poultry	Not Poultry	0.21105	0.78895	Not Poultry	Not Poultry	Not Poultry
Shellfish	ESC_KC3804AA_AS	0.0192807	0.980719	Not Human	Not Human	Not Human	2.88E-06	0.999997	Not Canine	Not Canine	Not Canine	0.170751	0.829249	Not Bovine	Bovine	Not Bovine	0.397522	0.602478	Not Ovine	Ovine	Not Ovine	3.99E-05	0.99996	Not Deer	Not Deer	Not Deer	0.0864124	0.913588	Not Swine	Not Swine	Not Swine	0	1	Not Canine	Not Canine	Not Canine	0.1892	0.8108	Not Bovine	Not Bovine	Not Bovine	0.402931	0.597069	Not Ovine	Ovine	Ovine	0.000807117	0.999193	Not Deer	Not Deer	Not Deer	0.0348112	0.965189	Not Swine	Not Swine	Not Swine	0.25821	0.74179	Not Canine	Canine	Canine	0.0877105	0.91229	Not Deer	Not Deer	Not Deer	0.289332	0.710668	Not Human&Wastewater	Not Human&Wastewater	Not Human&Wastewater	0.142146	0.857854	Not Human	Not Human	Not Human	0.281638	0.718362	Not Human	Not Human	Not Human	0.119781	0.880219	Not Human	Not Human	Not Human	0.0434755	0.956525	Not Human	Not Human	Not Human	0.317363	0.682637	Not Human	Not Human	Not Human	0.0456888	0.954311	Not Human	Not Human	Not Human	0.00681108	0.993189	Not Human	Not Human	Not Human	0.0174307	0.982569	Not Human	Not Human	Not Human	0.173912	0.826088	Not Human	Not Human	Not Human	0.00161465	0.998385	Not Human	Not Human	Not Human	0.0063224	0.993678	Not Human	Not Human	Not Human	0.000166667	0.999833	Not Human	Not Human	Not Human	0.00781333	0.992187	Not Human	Not Human	Not Human	0.00133333	0.998667	Not Human	Not Human	Not Human	0.00342667	0.996573	Not Human	Not Human	Not Human	0.001	0.999	Not Human	Not Human	Not Human	0.001	0.999	Not Human	Not Human	Not Human	8.00E-04	0.9992	Not Human	Not Human	Not Human	0.155983	0.844017	Not Poultry	Poultry	Not Poultry	0.069904	0.930096	Not Poultry	Not Poultry	Not Poultry
Shellfish	ESC_KC3805AA_AS	0.00544163	0.994558	Not Human	Not Human	Not Human	0.000804163	0.999196	Not Canine	Not Canine	Not Canine	0.154565	0.845435	Not Bovine	Bovine	Not Bovine	0.197724	0.802276	Not Ovine	Not Ovine	Not Ovine	0.0074715	0.992529	Not Deer	Not Deer	Not Deer	0.0968616	0.903138	Not Swine	Not Swine	Not Swine	8.00E-04	0.9992	Not Canine	Not Canine	Not Canine	0.129624	0.870376	Not Bovine	Not Bovine	Not Bovine	0.17014	0.82986	Not Ovine	Not Ovine	Not Ovine	0.00356712	0.996433	Not Deer	Not Deer	Not Deer	0.0536895	0.94631	Not Swine	Not Swine	Not Swine	0.294564	0.705436	Not Canine	Canine	Canine	0.0905952	0.909405	Not Deer	Not Deer	Not Deer	0.494096	0.505904	Not Human&Wastewater	Not Human&Wastewater	Human&Wastewater	0.121987	0.878013	Not Human	Not Human	Not Human	0.0755153	0.924485	Not Human	Not Human	Not Human	0.206678	0.793322	Not Human	Not Human	Not Human	0.0364155	0.963584	Not Human	Not Human	Not Human	0.0173638	0.982636	Not Human	Not Human	Not Human	0.0193988	0.980601	Not Human	Not Human	Not Human	0.00455548	0.995445	Not Human	Not Human	Not Human	0.00921042	0.99079	Not Human	Not Human	Not Human	0.00172474	0.998275	Not Human	Not Human	Not Human	0.000201318	0.999799	Not Human	Not Human	Not Human	0.00553498	0.994465	Not Human	Not Human	Not Human	0.0017	0.9983	Not Human	Not Human	Not Human	0.001	0.999	Not Human	Not Human	Not Human	0.0016	0.9984	Not Human	Not Human	Not Human	0	1	Not Human	Not Human	Not Human	0	1	Not Human	Not Human	Not Human	0.001	0.999	Not Human	Not Human	Not Human	0.000693333	0.999307	Not Human	Not Human	Not Human	0.14088	0.85912	Not Poultry	Not Poultry	Not Poultry	0.10873	0.89127	Not Poultry	Not Poultry	Not Poultry
Shellfish	ESC_KC3806AA_AS	0.0648284	0.935172	Not Human	Not Human	Not Human	0.000964163	0.999036	Not Canine	Not Canine	Not Canine	0.251404	0.748596	Not Bovine	Bovine	Not Bovine	0.255259	0.744741	Not Ovine	Not Ovine	Not Ovine	0.027018	0.972982	Not Deer	Not Deer	Not Deer	0.210493	0.789507	Not Swine	Swine	Not Swine	0.00573333	0.994267	Not Canine	Not Canine	Not Canine	0.17315	0.82685	Not Bovine	Not Bovine	Not Bovine	0.240894	0.759106	Not Ovine	Not Ovine	Not Ovine	0.101314	0.898686	Not Deer	Not Deer	Not Deer	0.229729	0.770271	Not Swine	Not Swine	Not Swine	0.13936	0.86064	Not Canine	Canine	Not Canine	0.0787133	0.921287	Not Deer	Not Deer	Not Deer	0.318368	0.681632	Not Human&Wastewater	Not Human&Wastewater	Not Human&Wastewater	0.140714	0.859286	Not Human	Not Human	Not Human	0.140118	0.859882	Not Human	Not Human	Not Human	0.180134	0.819866	Not Human	Not Human	Not Human	0.099451	0.900549	Not Human	Not Human	Not Human	0.0421693	0.957831	Not Human	Not Human	Not Human	0.10949	0.89051	Not Human	Not Human	Not Human	0.0852883	0.914712	Not Human	Not Human	Not Human	0.0464409	0.953559	Not Human	Not Human	Not Human	0.0611415	0.938859	Not Human	Not Human	Not Human	0.0424232	0.957577	Not Human	Not Human	Not Human	0.0558	0.9442	Not Human	Not Human	Not Human	0.0294833	0.970517	Not Human	Not Human	Not Human	0.020019	0.979981	Not Human	Not Human	Not Human	0.0371629	0.962837	Not Human	Not Human	Not Human	0.081693	0.918307	Not Human	Not Human	Not Human	0.0432833	0.956717	Not Human	Not Human	Not Human	0.0602286	0.939771	Not Human	Not Human	Not Human	0.0341543	0.965846	Not Human	Not Human	Not Human	0.12362	0.87638	Not Poultry	Not Poultry	Not Poultry	0.0533772	0.946623	Not Poultry	Not Poultry	Not Poultry
Shellfish	ESC_KC3807AA_AS	0.0915099	0.90849	Not Human	Not Human	Not Human	0.00167083	0.998329	Not Canine	Not Canine	Not Canine	0.153931	0.846069	Not Bovine	Bovine	Not Bovine	0.0716732	0.928327	Not Ovine	Not Ovine	Not Ovine	2.79E-05	0.999972	Not Deer	Not Deer	Not Deer	0.466291	0.533709	Not Swine	Swine	Swine	0.0144076	0.985592	Not Canine	Not Canine	Not Canine	0.151762	0.848238	Not Bovine	Not Bovine	Not Bovine	0.0287934	0.971207	Not Ovine	Not Ovine	Not Ovine	0.00120712	0.998793	Not Deer	Not Deer	Not Deer	0.458814	0.541186	Not Swine	Swine	Swine	0.197869	0.802131	Not Canine	Canine	Not Canine	0.02108	0.97892	Not Deer	Not Deer	Not Deer	0.304956	0.695044	Not Human&Wastewater	Not Human&Wastewater	Not Human&Wastewater	0.192259	0.807741	Not Human	Not Human	Not Human	0.113915	0.886085	Not Human	Not Human	Not Human	0.210689	0.789311	Not Human	Not Human	Not Human	0.140621	0.859379	Not Human	Not Human	Not Human	0.0712025	0.928797	Not Human	Not Human	Not Human	0.100793	0.899207	Not Human	Not Human	Not Human	0.103669	0.896331	Not Human	Not Human	Not Human	0.0662017	0.933798	Not Human	Not Human	Not Human	0.0472414	0.952759	Not Human	Not Human	Not Human	0.0488242	0.951176	Not Human	Not Human	Not Human	0.11847	0.88153	Not Human	Not Human	Not Human	0.0524345	0.947565	Not Human	Not Human	Not Human	0.0496657	0.950334	Not Human	Not Human	Not Human	0.0419194	0.958081	Not Human	Not Human	Not Human	0.0508702	0.94913	Not Human	Not Human	Not Human	0.00861667	0.991383	Not Human	Not Human	Not Human	0.0134095	0.98659	Not Human	Not Human	Not Human	0.0185733	0.981427	Not Human	Not Human	Not Human	0.102963	0.897037	Not Poultry	Not Poultry	Not Poultry	0.106578	0.893422	Not Poultry	Not Poultry	Not Poultry
Shellfish	ESC_KC3808AA_AS	0.0525998	0.9474	Not Human	Not Human	Not Human	0.0178215	0.982178	Not Canine	Not Canine	Not Canine	0.145283	0.854717	Not Bovine	Bovine	Not Bovine	0.418541	0.581459	Not Ovine	Ovine	Ovine	0.0773709	0.922629	Not Deer	Not Deer	Not Deer	0.135875	0.864125	Not Swine	Not Swine	Not Swine	0.0411727	0.958827	Not Canine	Not Canine	Not Canine	0.137832	0.862168	Not Bovine	Not Bovine	Not Bovine	0.378053	0.621947	Not Ovine	Ovine	Ovine	0.0394622	0.960538	Not Deer	Not Deer	Not Deer	0.0699733	0.930027	Not Swine	Not Swine	Not Swine	0.328371	0.671629	Not Canine	Canine	Canine	0.559343	0.440657	Deer	Deer	Deer	0.0970354	0.902965	Not Human&Wastewater	Not Human&Wastewater	Not Human&Wastewater	0.0740285	0.925971	Not Human	Not Human	Not Human	0.0607847	0.939215	Not Human	Not Human	Not Human	0.0351862	0.964814	Not Human	Not Human	Not Human	0.0484546	0.951545	Not Human	Not Human	Not Human	0.05879	0.94121	Not Human	Not Human	Not Human	0.0413583	0.958642	Not Human	Not Human	Not Human	0.0171278	0.982872	Not Human	Not Human	Not Human	0.0177519	0.982248	Not Human	Not Human	Not Human	0.0169356	0.983064	Not Human	Not Human	Not Human	0.0231823	0.976818	Not Human	Not Human	Not Human	0.0574033	0.942597	Not Human	Not Human	Not Human	0.0208571	0.979143	Not Human	Not Human	Not Human	0.01756	0.98244	Not Human	Not Human	Not Human	0.0121419	0.987858	Not Human	Not Human	Not Human	0.00773333	0.992267	Not Human	Not Human	Not Human	0.0012	0.9988	Not Human	Not Human	Not Human	0.00781667	0.992183	Not Human	Not Human	Not Human	0.00913333	0.990867	Not Human	Not Human	Not Human	0.305843	0.694157	Not Poultry	Poultry	Not Poultry	0.43017	0.56983	Not Poultry	Poultry	Poultry
Shellfish	ESC_KC3809AA_AS	0.307453	0.692547	Not Human	Not Human	Not Human	0.0463818	0.953618	Not Canine	Not Canine	Not Canine	0.0526541	0.947346	Not Bovine	Not Bovine	Not Bovine	0.0303224	0.969678	Not Ovine	Not Ovine	Not Ovine	6.54E-05	0.999935	Not Deer	Not Deer	Not Deer	0.0613682	0.938632	Not Swine	Not Swine	Not Swine	0.599667	0.400333	Canine	Canine	Canine	0.0438817	0.956118	Not Bovine	Not Bovine	Not Bovine	0.0319464	0.968054	Not Ovine	Not Ovine	Not Ovine	0.00670712	0.993293	Not Deer	Not Deer	Not Deer	0.0636164	0.936384	Not Swine	Not Swine	Not Swine	0.0952259	0.904774	Not Canine	Canine	Not Canine	0.00491809	0.995082	Not Deer	Not Deer	Not Deer	0.969986	0.0300142	Human&Wastewater	Human&Wastewater	Human&Wastewater	0.939289	0.0607111	Human	Human	Human	0.912228	0.0877718	Human	Human	Human	0.918614	0.0813857	Human	Human	Human	0.877564	0.122436	Human	Human	Human	0.799408	0.200592	Human	Human	Human	0.938985	0.0610146	Human	Human	Human	0.945085	0.054915	Human	Human	Human	0.945788	0.0542124	Human	Human	Human	0.928381	0.071619	Human	Human	Human	0.431646	0.568354	Not Human	Human	Human	0.622156	0.377844	Human	Human	Human	0.456375	0.543625	Not Human	Human	Human	0.418248	0.581752	Not Human	Not Human	Not Human	0.362472	0.637528	Not Human	Human	Not Human	0.608381	0.391619	Human	Human	Human	0.666352	0.333648	Human	Human	Human	0.495332	0.504668	Not Human	Human	Not Human	0.527229	0.472771	Human	Human	Human	0.244109	0.755891	Not Poultry	Poultry	Not Poultry	0.0986719	0.901328	Not Poultry	Not Poultry	Not Poultry
Shellfish	ESC_KC3810AA_AS	0.492088	0.507912	Not Human	Human	Human	0.00271659	0.997283	Not Canine	Not Canine	Not Canine	0.253898	0.746102	Not Bovine	Bovine	Not Bovine	0.194628	0.805372	Not Ovine	Not Ovine	Not Ovine	0.00193499	0.998065	Not Deer	Not Deer	Not Deer	0.390141	0.609859	Not Swine	Swine	Swine	0.0230359	0.976964	Not Canine	Not Canine	Not Canine	0.351349	0.648651	Not Bovine	Bovine	Bovine	0.13686	0.86314	Not Ovine	Not Ovine	Not Ovine	0.00336712	0.996633	Not Deer	Not Deer	Not Deer	0.452377	0.547623	Not Swine	Swine	Swine	0.163448	0.836552	Not Canine	Canine	Not Canine	0.0252933	0.974707	Not Deer	Not Deer	Not Deer	0.910532	0.0894679	Human&Wastewater	Human&Wastewater	Human&Wastewater	0.90161	0.0983905	Human	Human	Human	0.910459	0.0895407	Human	Human	Human	0.878868	0.121132	Human	Human	Human	0.729302	0.270698	Human	Human	Human	0.763456	0.236544	Human	Human	Human	0.450185	0.549815	Not Human	Not Human	Not Human	0.232809	0.767191	Not Human	Not Human	Not Human	0.250312	0.749688	Not Human	Not Human	Not Human	0.37893	0.62107	Not Human	Human	Human	0.486404	0.513596	Not Human	Human	Human	0.125289	0.874711	Not Human	Not Human	Not Human	0.386885	0.613115	Not Human	Human	Human	0.145587	0.854413	Not Human	Not Human	Not Human	0.00362	0.99638	Not Human	Not Human	Not Human	0.549223	0.450777	Human	Human	Not Human	0.013646	0.986354	Not Human	Not Human	Not Human	0.0768167	0.923183	Not Human	Not Human	Not Human	0.02084	0.97916	Not Human	Not Human	Not Human	0.147936	0.852064	Not Poultry	Not Poultry	Not Poultry	0.105055	0.894945	Not Poultry	Not Poultry	Not Poultry
Shellfish	ESC_KC3811AA_AS	0.0518411	0.948159	Not Human	Not Human	Not Human	0.0270429	0.972957	Not Canine	Not Canine	Not Canine	0.0860028	0.913997	Not Bovine	Not Bovine	Not Bovine	0.286154	0.713846	Not Ovine	Ovine	Not Ovine	0.00453276	0.995467	Not Deer	Not Deer	Not Deer	0.477261	0.522739	Not Swine	Swine	Swine	0.0560952	0.943905	Not Canine	Canine	Not Canine	0.106394	0.893606	Not Bovine	Not Bovine	Not Bovine	0.220751	0.779249	Not Ovine	Not Ovine	Not Ovine	0.00240712	0.997593	Not Deer	Not Deer	Not Deer	0.368929	0.631071	Not Swine	Swine	Swine	0.221857	0.778143	Not Canine	Canine	Not Canine	0.0859895	0.91401	Not Deer	Not Deer	Not Deer	0.297495	0.702505	Not Human&Wastewater	Not Human&Wastewater	Not Human&Wastewater	0.147788	0.852212	Not Human	Not Human	Not Human	0.147578	0.852422	Not Human	Not Human	Not Human	0.153158	0.846842	Not Human	Not Human	Not Human	0.089674	0.910326	Not Human	Not Human	Not Human	0.0141934	0.985807	Not Human	Not Human	Not Human	0.0357603	0.96424	Not Human	Not Human	Not Human	0.0372088	0.962791	Not Human	Not Human	Not Human	0.0485405	0.95146	Not Human	Not Human	Not Human	0.035204	0.964796	Not Human	Not Human	Not Human	0.0824657	0.917534	Not Human	Not Human	Not Human	0.0948958	0.905104	Not Human	Not Human	Not Human	0.0726238	0.927376	Not Human	Not Human	Not Human	0.017979	0.982021	Not Human	Not Human	Not Human	0.0210305	0.97897	Not Human	Not Human	Not Human	0.0122121	0.987788	Not Human	Not Human	Not Human	0.00635556	0.993644	Not Human	Not Human	Not Human	0.00831667	0.991683	Not Human	Not Human	Not Human	0.0123157	0.987684	Not Human	Not Human	Not Human	0.202519	0.797481	Not Poultry	Poultry	Not Poultry	0.125354	0.874646	Not Poultry	Not Poultry	Not Poultry
Shellfish	ESC_KC3812AA_AS	0.00361667	0.996383	Not Human	Not Human	Not Human	0.0470742	0.952926	Not Canine	Not Canine	Not Canine	0.630379	0.369621	Bovine	Bovine	Bovine	0.291345	0.708655	Not Ovine	Ovine	Not Ovine	6.87E-05	0.999931	Not Deer	Not Deer	Not Deer	0.020097	0.979903	Not Swine	Not Swine	Not Swine	0.080319	0.919681	Not Canine	Canine	Not Canine	0.655147	0.344853	Bovine	Bovine	Bovine	0.214791	0.785209	Not Ovine	Not Ovine	Not Ovine	7.12E-06	0.999993	Not Deer	Not Deer	Not Deer	0.0356896	0.96431	Not Swine	Not Swine	Not Swine	0.314082	0.685918	Not Canine	Canine	Canine	0.0844733	0.915527	Not Deer	Not Deer	Not Deer	0.0566708	0.943329	Not Human&Wastewater	Not Human&Wastewater	Not Human&Wastewater	0.0455139	0.954486	Not Human	Not Human	Not Human	0.0613606	0.938639	Not Human	Not Human	Not Human	0.030712	0.969288	Not Human	Not Human	Not Human	0.0306239	0.969376	Not Human	Not Human	Not Human	0.0143022	0.985698	Not Human	Not Human	Not Human	0.0330491	0.966951	Not Human	Not Human	Not Human	0.0294252	0.970575	Not Human	Not Human	Not Human	0.0314175	0.968582	Not Human	Not Human	Not Human	0.0341277	0.965872	Not Human	Not Human	Not Human	1.32E-06	0.999999	Not Human	Not Human	Not Human	0.0035258	0.996474	Not Human	Not Human	Not Human	0.034	0.966	Not Human	Not Human	Not Human	0.0248	0.9752	Not Human	Not Human	Not Human	0.036	0.964	Not Human	Not Human	Not Human	0	1	Not Human	Not Human	Not Human	0	1	Not Human	Not Human	Not Human	0	1	Not Human	Not Human	Not Human	0	1	Not Human	Not Human	Not Human	0.0405278	0.959472	Not Poultry	Not Poultry	Not Poultry	0.0506059	0.949394	Not Poultry	Not Poultry	Not Poultry
Shellfish	ESC_KC3813AA_AS	0.0684159	0.931584	Not Human	Not Human	Not Human	0.000964163	0.999036	Not Canine	Not Canine	Not Canine	0.243562	0.756438	Not Bovine	Bovine	Not Bovine	0.25825	0.74175	Not Ovine	Not Ovine	Not Ovine	0.027018	0.972982	Not Deer	Not Deer	Not Deer	0.210492	0.789508	Not Swine	Swine	Not Swine	0.00671111	0.993289	Not Canine	Not Canine	Not Canine	0.17195	0.82805	Not Bovine	Not Bovine	Not Bovine	0.240894	0.759106	Not Ovine	Not Ovine	Not Ovine	0.101314	0.898686	Not Deer	Not Deer	Not Deer	0.230138	0.769862	Not Swine	Not Swine	Not Swine	0.13936	0.86064	Not Canine	Canine	Not Canine	0.0787133	0.921287	Not Deer	Not Deer	Not Deer	0.315535	0.684465	Not Human&Wastewater	Not Human&Wastewater	Not Human&Wastewater	0.140714	0.859286	Not Human	Not Human	Not Human	0.140118	0.859882	Not Human	Not Human	Not Human	0.180134	0.819866	Not Human	Not Human	Not Human	0.0993082	0.900692	Not Human	Not Human	Not Human	0.0386171	0.961383	Not Human	Not Human	Not Human	0.10949	0.89051	Not Human	Not Human	Not Human	0.0852675	0.914733	Not Human	Not Human	Not Human	0.0464409	0.953559	Not Human	Not Human	Not Human	0.0611415	0.938859	Not Human	Not Human	Not Human	0.0424232	0.957577	Not Human	Not Human	Not Human	0.0558	0.9442	Not Human	Not Human	Not Human	0.0294833	0.970517	Not Human	Not Human	Not Human	0.020019	0.979981	Not Human	Not Human	Not Human	0.0371629	0.962837	Not Human	Not Human	Not Human	0.081693	0.918307	Not Human	Not Human	Not Human	0.0432833	0.956717	Not Human	Not Human	Not Human	0.0602286	0.939771	Not Human	Not Human	Not Human	0.0349543	0.965046	Not Human	Not Human	Not Human	0.1175	0.8825	Not Poultry	Not Poultry	Not Poultry	0.0483104	0.95169	Not Poultry	Not Poultry	Not Poultry
Shellfish	ESC_KC3814AA_AS	0.0273218	0.972678	Not Human	Not Human	Not Human	0.00146954	0.99853	Not Canine	Not Canine	Not Canine	0.132947	0.867053	Not Bovine	Bovine	Not Bovine	0.590094	0.409906	Ovine	Ovine	Ovine	8.82E-05	0.999912	Not Deer	Not Deer	Not Deer	0.0485944	0.951406	Not Swine	Not Swine	Not Swine	0.0255111	0.974489	Not Canine	Not Canine	Not Canine	0.160806	0.839194	Not Bovine	Not Bovine	Not Bovine	0.637954	0.362046	Ovine	Ovine	Ovine	0.00203823	0.997962	Not Deer	Not Deer	Not Deer	0.0484997	0.9515	Not Swine	Not Swine	Not Swine	0.248187	0.751813	Not Canine	Canine	Canine	0.11806	0.88194	Not Deer	Not Deer	Not Deer	0.155496	0.844504	Not Human&Wastewater	Not Human&Wastewater	Not Human&Wastewater	0.114094	0.885906	Not Human	Not Human	Not Human	0.0666557	0.933344	Not Human	Not Human	Not Human	0.0601919	0.939808	Not Human	Not Human	Not Human	0.0383113	0.961689	Not Human	Not Human	Not Human	0.0318466	0.968153	Not Human	Not Human	Not Human	0.0694222	0.930578	Not Human	Not Human	Not Human	0.0111933	0.988807	Not Human	Not Human	Not Human	0.00908161	0.990918	Not Human	Not Human	Not Human	0.0109199	0.98908	Not Human	Not Human	Not Human	0.00404322	0.995957	Not Human	Not Human	Not Human	0.0160241	0.983976	Not Human	Not Human	Not Human	0.00111667	0.998883	Not Human	Not Human	Not Human	0.000533333	0.999467	Not Human	Not Human	Not Human	0.001	0.999	Not Human	Not Human	Not Human	0	1	Not Human	Not Human	Not Human	0	1	Not Human	Not Human	Not Human	5.00E-04	0.9995	Not Human	Not Human	Not Human	0.0034	0.9966	Not Human	Not Human	Not Human	0.0937234	0.906277	Not Poultry	Not Poultry	Not Poultry	0.037124	0.962876	Not Poultry	Not Poultry	Not Poultry
Shellfish	ESC_KC3816AA_AS	0.0502838	0.949716	Not Human	Not Human	Not Human	0.0102365	0.989763	Not Canine	Not Canine	Not Canine	0.167796	0.832204	Not Bovine	Bovine	Not Bovine	0.307758	0.692242	Not Ovine	Ovine	Not Ovine	0.000858867	0.999141	Not Deer	Not Deer	Not Deer	0.0808069	0.919193	Not Swine	Not Swine	Not Swine	0.0277419	0.972258	Not Canine	Not Canine	Not Canine	0.174424	0.825576	Not Bovine	Not Bovine	Not Bovine	0.255192	0.744808	Not Ovine	Not Ovine	Not Ovine	0.00156712	0.998433	Not Deer	Not Deer	Not Deer	0.0917058	0.908294	Not Swine	Not Swine	Not Swine	0.256541	0.743459	Not Canine	Canine	Canine	0.0783133	0.921687	Not Deer	Not Deer	Not Deer	0.683476	0.316524	Human&Wastewater	Human&Wastewater	Human&Wastewater	0.436339	0.563661	Not Human	Not Human	Not Human	0.568319	0.431681	Human	Not Human	Not Human	0.340007	0.659993	Not Human	Human	Not Human	0.105758	0.894242	Not Human	Not Human	Not Human	0.184154	0.815846	Not Human	Not Human	Not Human	0.0766246	0.923375	Not Human	Not Human	Not Human	0.14578	0.85422	Not Human	Not Human	Not Human	0.116227	0.883773	Not Human	Not Human	Not Human	0.118339	0.881661	Not Human	Not Human	Not Human	0.0328966	0.967103	Not Human	Not Human	Not Human	0.0582093	0.941791	Not Human	Not Human	Not Human	0.0338111	0.966189	Not Human	Not Human	Not Human	0.0281914	0.971809	Not Human	Not Human	Not Human	0.0495324	0.950468	Not Human	Not Human	Not Human	8.00E-04	0.9992	Not Human	Not Human	Not Human	0	1	Not Human	Not Human	Not Human	0	1	Not Human	Not Human	Not Human	8.00E-04	0.9992	Not Human	Not Human	Not Human	0.190226	0.809774	Not Poultry	Poultry	Not Poultry	0.112642	0.887358	Not Poultry	Not Poultry	Not Poultry
Shellfish	ESC_KC3817AA_AS	0.246558	0.753442	Not Human	Not Human	Not Human	0.00734027	0.99266	Not Canine	Not Canine	Not Canine	0.105449	0.894551	Not Bovine	Not Bovine	Not Bovine	0.283841	0.716159	Not Ovine	Ovine	Not Ovine	0.0752072	0.924793	Not Deer	Not Deer	Not Deer	0.0803565	0.919643	Not Swine	Not Swine	Not Swine	0.118127	0.881873	Not Canine	Canine	Not Canine	0.125822	0.874178	Not Bovine	Not Bovine	Not Bovine	0.271479	0.728521	Not Ovine	Not Ovine	Not Ovine	0.0590414	0.940959	Not Deer	Not Deer	Not Deer	0.0703705	0.929629	Not Swine	Not Swine	Not Swine	0.109315	0.890685	Not Canine	Canine	Not Canine	0.348234	0.651766	Not Deer	Deer	Deer	0.572508	0.427492	Human&Wastewater	Human&Wastewater	Human&Wastewater	0.558641	0.441359	Human	Human	Human	0.51095	0.48905	Human	Not Human	Not Human	0.375731	0.624269	Not Human	Human	Human	0.237658	0.762342	Not Human	Not Human	Not Human	0.32084	0.67916	Not Human	Not Human	Not Human	0.213338	0.786662	Not Human	Not Human	Not Human	0.194708	0.805292	Not Human	Not Human	Not Human	0.158129	0.841871	Not Human	Not Human	Not Human	0.112912	0.887088	Not Human	Not Human	Not Human	0.23911	0.76089	Not Human	Not Human	Not Human	0.330252	0.669748	Not Human	Not Human	Not Human	0.229121	0.770879	Not Human	Not Human	Not Human	0.163059	0.836941	Not Human	Not Human	Not Human	0.107784	0.892216	Not Human	Not Human	Not Human	0.133723	0.866277	Not Human	Not Human	Not Human	0.115663	0.884337	Not Human	Not Human	Not Human	0.0713976	0.928602	Not Human	Not Human	Not Human	0.0902762	0.909724	Not Human	Not Human	Not Human	0.399094	0.600906	Not Poultry	Poultry	Poultry	0.468435	0.531565	Not Poultry	Poultry	Poultry
Shellfish	ESC_KC3818AA_AS	0.021098	0.978902	Not Human	Not Human	Not Human	0.0143506	0.985649	Not Canine	Not Canine	Not Canine	0.126606	0.873394	Not Bovine	Bovine	Not Bovine	0.436426	0.563574	Not Ovine	Ovine	Ovine	0.000987883	0.999012	Not Deer	Not Deer	Not Deer	0.0305692	0.969431	Not Swine	Not Swine	Not Swine	0.02086	0.97914	Not Canine	Not Canine	Not Canine	0.127669	0.872331	Not Bovine	Not Bovine	Not Bovine	0.465734	0.534266	Not Ovine	Ovine	Ovine	0.00120234	0.998798	Not Deer	Not Deer	Not Deer	0.0367013	0.963299	Not Swine	Not Swine	Not Swine	0.225179	0.774821	Not Canine	Canine	Not Canine	0.0441276	0.955872	Not Deer	Not Deer	Not Deer	0.613777	0.386223	Human&Wastewater	Human&Wastewater	Human&Wastewater	0.234105	0.765895	Not Human	Not Human	Not Human	0.27985	0.72015	Not Human	Not Human	Not Human	0.234137	0.765863	Not Human	Not Human	Not Human	0.0940779	0.905922	Not Human	Not Human	Not Human	0.0508298	0.94917	Not Human	Not Human	Not Human	0.0125869	0.987413	Not Human	Not Human	Not Human	0.0143621	0.985638	Not Human	Not Human	Not Human	0.0368874	0.963113	Not Human	Not Human	Not Human	0.031551	0.968449	Not Human	Not Human	Not Human	0.00385465	0.996145	Not Human	Not Human	Not Human	0.0189657	0.981034	Not Human	Not Human	Not Human	0.002	0.998	Not Human	Not Human	Not Human	0.00564318	0.994357	Not Human	Not Human	Not Human	0.0239476	0.976052	Not Human	Not Human	Not Human	0.000933333	0.999067	Not Human	Not Human	Not Human	0.00816667	0.991833	Not Human	Not Human	Not Human	0.0075	0.9925	Not Human	Not Human	Not Human	0.01514	0.98486	Not Human	Not Human	Not Human	0.0639931	0.936007	Not Poultry	Not Poultry	Not Poultry	0.0718539	0.928146	Not Poultry	Not Poultry	Not Poultry
Shellfish	ESC_KC3820AA_AS	0.373051	0.626949	Not Human	Not Human	Not Human	0.0029375	0.997063	Not Canine	Not Canine	Not Canine	0.154331	0.845669	Not Bovine	Bovine	Not Bovine	0.145476	0.854524	Not Ovine	Not Ovine	Not Ovine	0.000401377	0.999599	Not Deer	Not Deer	Not Deer	0.252094	0.747906	Not Swine	Swine	Not Swine	0.0229235	0.977077	Not Canine	Not Canine	Not Canine	0.158291	0.841709	Not Bovine	Not Bovine	Not Bovine	0.0903093	0.909691	Not Ovine	Not Ovine	Not Ovine	0.00236712	0.997633	Not Deer	Not Deer	Not Deer	0.227287	0.772713	Not Swine	Not Swine	Not Swine	0.200805	0.799195	Not Canine	Canine	Not Canine	0.0226143	0.977386	Not Deer	Not Deer	Not Deer	0.914078	0.0859224	Human&Wastewater	Human&Wastewater	Human&Wastewater	0.696734	0.303266	Human	Human	Human	0.582012	0.417988	Human	Not Human	Not Human	0.722021	0.277979	Human	Human	Human	0.532823	0.467177	Human	Human	Human	0.555575	0.444425	Human	Human	Not Human	0.447412	0.552588	Not Human	Not Human	Not Human	0.232142	0.767858	Not Human	Not Human	Not Human	0.302526	0.697474	Not Human	Not Human	Not Human	0.446432	0.553568	Not Human	Human	Human	0.489185	0.510815	Not Human	Human	Human	0.0951701	0.90483	Not Human	Not Human	Not Human	0.389555	0.610445	Not Human	Human	Human	0.122388	0.877612	Not Human	Not Human	Not Human	0.00192	0.99808	Not Human	Not Human	Not Human	0.496697	0.503303	Not Human	Human	Not Human	0.0411738	0.958826	Not Human	Not Human	Not Human	0.0914833	0.908517	Not Human	Not Human	Not Human	0.0659867	0.934013	Not Human	Not Human	Not Human	0.145766	0.854234	Not Poultry	Not Poultry	Not Poultry	0.12662	0.87338	Not Poultry	Not Poultry	Not Poultry
Shellfish	ESC_KC3822AA_AS	0.01422	0.98578	Not Human	Not Human	Not Human	0.00307145	0.996929	Not Canine	Not Canine	Not Canine	0.155503	0.844497	Not Bovine	Bovine	Not Bovine	0.55455	0.44545	Ovine	Ovine	Ovine	0.017094	0.982906	Not Deer	Not Deer	Not Deer	0.00947405	0.990526	Not Swine	Not Swine	Not Swine	0.0255568	0.974443	Not Canine	Not Canine	Not Canine	0.14224	0.85776	Not Bovine	Not Bovine	Not Bovine	0.52849	0.47151	Ovine	Ovine	Ovine	0.0045595	0.995441	Not Deer	Not Deer	Not Deer	0.0400651	0.959935	Not Swine	Not Swine	Not Swine	0.36663	0.63337	Not Canine	Canine	Canine	0.265035	0.734965	Not Deer	Not Deer	Not Deer	0.0428781	0.957122	Not Human&Wastewater	Not Human&Wastewater	Not Human&Wastewater	0.0152334	0.984767	Not Human	Not Human	Not Human	0.0125349	0.987465	Not Human	Not Human	Not Human	0.0249446	0.975055	Not Human	Not Human	Not Human	0.0409569	0.959043	Not Human	Not Human	Not Human	0.0245101	0.97549	Not Human	Not Human	Not Human	0.00792998	0.99207	Not Human	Not Human	Not Human	0.00679068	0.993209	Not Human	Not Human	Not Human	0.00607559	0.993924	Not Human	Not Human	Not Human	0.0083933	0.991607	Not Human	Not Human	Not Human	1.32E-06	0.999999	Not Human	Not Human	Not Human	0.00186566	0.998134	Not Human	Not Human	Not Human	0	1	Not Human	Not Human	Not Human	0.00096	0.99904	Not Human	Not Human	Not Human	2.00E-04	0.9998	Not Human	Not Human	Not Human	0.00096	0.99904	Not Human	Not Human	Not Human	0.00173333	0.998267	Not Human	Not Human	Not Human	0.0025	0.9975	Not Human	Not Human	Not Human	0	1	Not Human	Not Human	Not Human	0.118862	0.881138	Not Poultry	Not Poultry	Not Poultry	0.0374654	0.962535	Not Poultry	Not Poultry	Not Poultry
Shellfish	ESC_KC3824AA_AS	0.0622783	0.937722	Not Human	Not Human	Not Human	0.0268708	0.973129	Not Canine	Not Canine	Not Canine	0.0760299	0.92397	Not Bovine	Not Bovine	Not Bovine	0.359474	0.640526	Not Ovine	Ovine	Not Ovine	0.0067221	0.993278	Not Deer	Not Deer	Not Deer	0.0547755	0.945225	Not Swine	Not Swine	Not Swine	0.0289133	0.971087	Not Canine	Not Canine	Not Canine	0.100423	0.899577	Not Bovine	Not Bovine	Not Bovine	0.342022	0.657978	Not Ovine	Ovine	Ovine	0.0117526	0.988247	Not Deer	Not Deer	Not Deer	0.0432363	0.956764	Not Swine	Not Swine	Not Swine	0.103582	0.896418	Not Canine	Canine	Not Canine	0.263426	0.736574	Not Deer	Not Deer	Not Deer	0.601285	0.398715	Human&Wastewater	Human&Wastewater	Human&Wastewater	0.209254	0.790746	Not Human	Not Human	Not Human	0.143175	0.856825	Not Human	Not Human	Not Human	0.258213	0.741787	Not Human	Not Human	Not Human	0.083172	0.916828	Not Human	Not Human	Not Human	0.0764387	0.923561	Not Human	Not Human	Not Human	0.0428198	0.95718	Not Human	Not Human	Not Human	0.0175125	0.982488	Not Human	Not Human	Not Human	0.0344358	0.965564	Not Human	Not Human	Not Human	0.00857826	0.991422	Not Human	Not Human	Not Human	0.0219844	0.978016	Not Human	Not Human	Not Human	0.0375272	0.962473	Not Human	Not Human	Not Human	0.0227869	0.977213	Not Human	Not Human	Not Human	0.0324248	0.967575	Not Human	Not Human	Not Human	0.0186362	0.981364	Not Human	Not Human	Not Human	0.00426667	0.995733	Not Human	Not Human	Not Human	0.00325	0.99675	Not Human	Not Human	Not Human	0.00641667	0.993583	Not Human	Not Human	Not Human	0.0062	0.9938	Not Human	Not Human	Not Human	0.0825191	0.917481	Not Poultry	Not Poultry	Not Poultry	0.0411967	0.958803	Not Poultry	Not Poultry	Not Poultry
Shellfish	ESC_KC3825AA_AS	0.0622783	0.937722	Not Human	Not Human	Not Human	0.0268708	0.973129	Not Canine	Not Canine	Not Canine	0.0760299	0.92397	Not Bovine	Not Bovine	Not Bovine	0.359474	0.640526	Not Ovine	Ovine	Not Ovine	0.0067221	0.993278	Not Deer	Not Deer	Not Deer	0.0547755	0.945225	Not Swine	Not Swine	Not Swine	0.0289133	0.971087	Not Canine	Not Canine	Not Canine	0.100423	0.899577	Not Bovine	Not Bovine	Not Bovine	0.342022	0.657978	Not Ovine	Ovine	Ovine	0.0117526	0.988247	Not Deer	Not Deer	Not Deer	0.0432363	0.956764	Not Swine	Not Swine	Not Swine	0.103582	0.896418	Not Canine	Canine	Not Canine	0.263426	0.736574	Not Deer	Not Deer	Not Deer	0.601285	0.398715	Human&Wastewater	Human&Wastewater	Human&Wastewater	0.209254	0.790746	Not Human	Not Human	Not Human	0.143175	0.856825	Not Human	Not Human	Not Human	0.258213	0.741787	Not Human	Not Human	Not Human	0.083172	0.916828	Not Human	Not Human	Not Human	0.0764504	0.92355	Not Human	Not Human	Not Human	0.0428198	0.95718	Not Human	Not Human	Not Human	0.0175125	0.982488	Not Human	Not Human	Not Human	0.0334358	0.966564	Not Human	Not Human	Not Human	0.00857826	0.991422	Not Human	Not Human	Not Human	0.0219844	0.978016	Not Human	Not Human	Not Human	0.0375272	0.962473	Not Human	Not Human	Not Human	0.0227869	0.977213	Not Human	Not Human	Not Human	0.0324248	0.967575	Not Human	Not Human	Not Human	0.0186362	0.981364	Not Human	Not Human	Not Human	0.00426667	0.995733	Not Human	Not Human	Not Human	0.00325	0.99675	Not Human	Not Human	Not Human	0.00641667	0.993583	Not Human	Not Human	Not Human	0.0062	0.9938	Not Human	Not Human	Not Human	0.0825191	0.917481	Not Poultry	Not Poultry	Not Poultry	0.0411967	0.958803	Not Poultry	Not Poultry	Not Poultry
Shellfish	ESC_KC3826AA_AS	0.334989	0.665011	Not Human	Not Human	Not Human	0.0413345	0.958665	Not Canine	Not Canine	Not Canine	0.0639403	0.93606	Not Bovine	Not Bovine	Not Bovine	0.0544048	0.945595	Not Ovine	Not Ovine	Not Ovine	0.000750451	0.99925	Not Deer	Not Deer	Not Deer	0.0609187	0.939081	Not Swine	Not Swine	Not Swine	0.5925	0.4075	Canine	Canine	Canine	0.0540299	0.94597	Not Bovine	Not Bovine	Not Bovine	0.0601106	0.939889	Not Ovine	Not Ovine	Not Ovine	0.00442712	0.995573	Not Deer	Not Deer	Not Deer	0.0390513	0.960949	Not Swine	Not Swine	Not Swine	0.0694219	0.930578	Not Canine	Not Canine	Not Canine	0.0158514	0.984149	Not Deer	Not Deer	Not Deer	0.934074	0.0659262	Human&Wastewater	Human&Wastewater	Human&Wastewater	0.949058	0.0509418	Human	Human	Human	0.909037	0.0909634	Human	Human	Human	0.902819	0.097181	Human	Human	Human	0.90383	0.0961696	Human	Human	Human	0.822761	0.177239	Human	Human	Human	0.955252	0.0447483	Human	Human	Human	0.941208	0.0587923	Human	Human	Human	0.927896	0.0721038	Human	Human	Human	0.903705	0.0962952	Human	Human	Human	0.456536	0.543464	Not Human	Human	Human	0.702107	0.297893	Human	Human	Human	0.56192	0.43808	Human	Human	Human	0.483628	0.516372	Not Human	Human	Human	0.513701	0.486299	Human	Human	Human	0.630228	0.369772	Human	Human	Human	0.653151	0.346849	Human	Human	Human	0.567108	0.432892	Human	Human	Not Human	0.580294	0.419706	Human	Human	Human	0.230663	0.769337	Not Poultry	Poultry	Not Poultry	0.0690351	0.930965	Not Poultry	Not Poultry	Not Poultry
Shellfish	ESC_KC3827AA_AS	0.0485011	0.951499	Not Human	Not Human	Not Human	0.0248755	0.975124	Not Canine	Not Canine	Not Canine	0.194378	0.805622	Not Bovine	Bovine	Not Bovine	0.0961438	0.903856	Not Ovine	Not Ovine	Not Ovine	0.00366095	0.996339	Not Deer	Not Deer	Not Deer	0.264723	0.735277	Not Swine	Swine	Not Swine	0.0316295	0.96837	Not Canine	Not Canine	Not Canine	0.188842	0.811158	Not Bovine	Not Bovine	Not Bovine	0.0541811	0.945819	Not Ovine	Not Ovine	Not Ovine	0.000405974	0.999594	Not Deer	Not Deer	Not Deer	0.33669	0.66331	Not Swine	Not Swine	Not Swine	0.224448	0.775552	Not Canine	Canine	Not Canine	0.0140543	0.985946	Not Deer	Not Deer	Not Deer	0.774337	0.225663	Human&Wastewater	Human&Wastewater	Human&Wastewater	0.442028	0.557972	Not Human	Not Human	Not Human	0.257007	0.742993	Not Human	Not Human	Not Human	0.278596	0.721404	Not Human	Not Human	Not Human	0.232829	0.767171	Not Human	Not Human	Not Human	0.266347	0.733653	Not Human	Not Human	Not Human	0.0800878	0.919912	Not Human	Not Human	Not Human	0.0782018	0.921798	Not Human	Not Human	Not Human	0.0451093	0.954891	Not Human	Not Human	Not Human	0.0482807	0.951719	Not Human	Not Human	Not Human	0.0024337	0.997566	Not Human	Not Human	Not Human	0.0562762	0.943724	Not Human	Not Human	Not Human	0.010081	0.989919	Not Human	Not Human	Not Human	0.00836	0.99164	Not Human	Not Human	Not Human	0.00152381	0.998476	Not Human	Not Human	Not Human	0.00173091	0.998269	Not Human	Not Human	Not Human	0.00758333	0.992417	Not Human	Not Human	Not Human	0.00753571	0.992464	Not Human	Not Human	Not Human	0.0044	0.9956	Not Human	Not Human	Not Human	0.135309	0.864691	Not Poultry	Not Poultry	Not Poultry	0.0610088	0.938991	Not Poultry	Not Poultry	Not Poultry
Shellfish	ESC_KC3828AA_AS	0.00687752	0.993122	Not Human	Not Human	Not Human	0.00326954	0.99673	Not Canine	Not Canine	Not Canine	0.199212	0.800788	Not Bovine	Bovine	Not Bovine	0.814593	0.185407	Ovine	Ovine	Ovine	0.0137915	0.986209	Not Deer	Not Deer	Not Deer	0.0797158	0.920284	Not Swine	Not Swine	Not Swine	0.00342667	0.996573	Not Canine	Not Canine	Not Canine	0.119069	0.880931	Not Bovine	Not Bovine	Not Bovine	0.807024	0.192976	Ovine	Ovine	Ovine	0.00509537	0.994905	Not Deer	Not Deer	Not Deer	0.0263373	0.973663	Not Swine	Not Swine	Not Swine	0.3939	0.6061	Not Canine	Canine	Canine	0.45417	0.54583	Not Deer	Deer	Deer	0.0336079	0.966392	Not Human&Wastewater	Not Human&Wastewater	Not Human&Wastewater	0.0204399	0.97956	Not Human	Not Human	Not Human	0.0164565	0.983543	Not Human	Not Human	Not Human	0.0203724	0.979628	Not Human	Not Human	Not Human	0.0179369	0.982063	Not Human	Not Human	Not Human	0.0248684	0.975132	Not Human	Not Human	Not Human	0.00446926	0.995531	Not Human	Not Human	Not Human	0.00417801	0.995822	Not Human	Not Human	Not Human	0.00325006	0.99675	Not Human	Not Human	Not Human	0.000503557	0.999496	Not Human	Not Human	Not Human	0.000229889	0.99977	Not Human	Not Human	Not Human	0.0093379	0.990662	Not Human	Not Human	Not Human	2.00E-04	0.9998	Not Human	Not Human	Not Human	0.00330952	0.99669	Not Human	Not Human	Not Human	0	1	Not Human	Not Human	Not Human	0	1	Not Human	Not Human	Not Human	0	1	Not Human	Not Human	Not Human	0	1	Not Human	Not Human	Not Human	0.00719333	0.992807	Not Human	Not Human	Not Human	0.125753	0.874247	Not Poultry	Not Poultry	Not Poultry	0.0863842	0.913616	Not Poultry	Not Poultry	Not Poultry
Shellfish	ESC_KC3829AA_AS	0.0244227	0.975577	Not Human	Not Human	Not Human	0.00474343	0.995257	Not Canine	Not Canine	Not Canine	0.257977	0.742023	Not Bovine	Bovine	Not Bovine	0.299391	0.700609	Not Ovine	Ovine	Not Ovine	0.00167651	0.998323	Not Deer	Not Deer	Not Deer	0.0633987	0.936601	Not Swine	Not Swine	Not Swine	0.0229356	0.977064	Not Canine	Not Canine	Not Canine	0.29237	0.70763	Not Bovine	Bovine	Bovine	0.250116	0.749884	Not Ovine	Not Ovine	Not Ovine	0.00192712	0.998073	Not Deer	Not Deer	Not Deer	0.0797458	0.920254	Not Swine	Not Swine	Not Swine	0.336269	0.663731	Not Canine	Canine	Canine	0.0960467	0.903953	Not Deer	Not Deer	Not Deer	0.113829	0.886171	Not Human&Wastewater	Not Human&Wastewater	Not Human&Wastewater	0.0457436	0.954256	Not Human	Not Human	Not Human	0.0370996	0.9629	Not Human	Not Human	Not Human	0.0319354	0.968065	Not Human	Not Human	Not Human	0.0376019	0.962398	Not Human	Not Human	Not Human	0.0507142	0.949286	Not Human	Not Human	Not Human	0.0136056	0.986394	Not Human	Not Human	Not Human	0.0254898	0.97451	Not Human	Not Human	Not Human	0.0141111	0.985889	Not Human	Not Human	Not Human	0.00534957	0.99465	Not Human	Not Human	Not Human	0.00614798	0.993852	Not Human	Not Human	Not Human	0.026143	0.973857	Not Human	Not Human	Not Human	0.0047119	0.995288	Not Human	Not Human	Not Human	0.0476368	0.952363	Not Human	Not Human	Not Human	0.00721333	0.992787	Not Human	Not Human	Not Human	0.00113333	0.998867	Not Human	Not Human	Not Human	0.00047619	0.999524	Not Human	Not Human	Not Human	0	1	Not Human	Not Human	Not Human	0.0048	0.9952	Not Human	Not Human	Not Human	0.258273	0.741727	Not Poultry	Poultry	Not Poultry	0.137115	0.862885	Not Poultry	Not Poultry	Not Poultry
Shellfish	ESC_KC3830AA_AS	0.053065	0.946935	Not Human	Not Human	Not Human	0.00027083	0.999729	Not Canine	Not Canine	Not Canine	0.231284	0.768716	Not Bovine	Bovine	Not Bovine	0.234522	0.765478	Not Ovine	Not Ovine	Not Ovine	0.000722145	0.999278	Not Deer	Not Deer	Not Deer	0.266488	0.733512	Not Swine	Swine	Not Swine	0.0028	0.9972	Not Canine	Not Canine	Not Canine	0.284304	0.715696	Not Bovine	Bovine	Bovine	0.164856	0.835144	Not Ovine	Not Ovine	Not Ovine	0.000407117	0.999593	Not Deer	Not Deer	Not Deer	0.317477	0.682523	Not Swine	Not Swine	Not Swine	0.171686	0.828314	Not Canine	Canine	Not Canine	0.0134	0.9866	Not Deer	Not Deer	Not Deer	0.66309	0.33691	Human&Wastewater	Human&Wastewater	Human&Wastewater	0.423785	0.576215	Not Human	Not Human	Not Human	0.340334	0.659666	Not Human	Not Human	Not Human	0.340746	0.659254	Not Human	Human	Not Human	0.244398	0.755602	Not Human	Not Human	Not Human	0.170886	0.829114	Not Human	Not Human	Not Human	0.10496	0.89504	Not Human	Not Human	Not Human	0.135444	0.864556	Not Human	Not Human	Not Human	0.178294	0.821706	Not Human	Not Human	Not Human	0.216863	0.783137	Not Human	Not Human	Not Human	0.00306989	0.99693	Not Human	Not Human	Not Human	0.0497161	0.950284	Not Human	Not Human	Not Human	0.0054	0.9946	Not Human	Not Human	Not Human	0.0258476	0.974152	Not Human	Not Human	Not Human	0.00336	0.99664	Not Human	Not Human	Not Human	0.0555982	0.944402	Not Human	Not Human	Not Human	0.00241667	0.997583	Not Human	Not Human	Not Human	0.00326667	0.996733	Not Human	Not Human	Not Human	0.0149276	0.985072	Not Human	Not Human	Not Human	0.131208	0.868792	Not Poultry	Not Poultry	Not Poultry	0.0376254	0.962375	Not Poultry	Not Poultry	Not Poultry
Shellfish	ESC_KC3831AA_AS	0.0762103	0.92379	Not Human	Not Human	Not Human	0.00108537	0.998915	Not Canine	Not Canine	Not Canine	0.22565	0.77435	Not Bovine	Bovine	Not Bovine	0.51206	0.48794	Ovine	Ovine	Ovine	0.0620287	0.937971	Not Deer	Not Deer	Not Deer	0.174311	0.825689	Not Swine	Not Swine	Not Swine	0.00326667	0.996733	Not Canine	Not Canine	Not Canine	0.196243	0.803757	Not Bovine	Not Bovine	Not Bovine	0.437843	0.562157	Not Ovine	Ovine	Ovine	0.0231645	0.976836	Not Deer	Not Deer	Not Deer	0.127459	0.872541	Not Swine	Not Swine	Not Swine	0.236046	0.763954	Not Canine	Canine	Not Canine	0.524167	0.475833	Deer	Deer	Deer	0.139522	0.860478	Not Human&Wastewater	Not Human&Wastewater	Not Human&Wastewater	0.10889	0.89111	Not Human	Not Human	Not Human	0.124015	0.875985	Not Human	Not Human	Not Human	0.117649	0.882351	Not Human	Not Human	Not Human	0.0786934	0.921307	Not Human	Not Human	Not Human	0.0297109	0.970289	Not Human	Not Human	Not Human	0.123226	0.876774	Not Human	Not Human	Not Human	0.0775694	0.922431	Not Human	Not Human	Not Human	0.0761448	0.923855	Not Human	Not Human	Not Human	0.0472212	0.952779	Not Human	Not Human	Not Human	0.0111747	0.988825	Not Human	Not Human	Not Human	0.0472741	0.952726	Not Human	Not Human	Not Human	0.0124095	0.98759	Not Human	Not Human	Not Human	0.0125067	0.987493	Not Human	Not Human	Not Human	0.00214667	0.997853	Not Human	Not Human	Not Human	8.00E-04	0.9992	Not Human	Not Human	Not Human	0	1	Not Human	Not Human	Not Human	9.00E-04	0.9991	Not Human	Not Human	Not Human	0	1	Not Human	Not Human	Not Human	0.183365	0.816635	Not Poultry	Poultry	Not Poultry	0.15335	0.84665	Not Poultry	Not Poultry	Not Poultry
Shellfish	ESC_KC3832AA_AS	0.31494	0.68506	Not Human	Not Human	Not Human	0.0538889	0.946111	Not Canine	Not Canine	Not Canine	0.0606798	0.93932	Not Bovine	Not Bovine	Not Bovine	0.0451743	0.954826	Not Ovine	Not Ovine	Not Ovine	0.00238856	0.997611	Not Deer	Not Deer	Not Deer	0.0790207	0.920979	Not Swine	Not Swine	Not Swine	0.534935	0.465065	Canine	Canine	Canine	0.0424735	0.957527	Not Bovine	Not Bovine	Not Bovine	0.0603226	0.939677	Not Ovine	Not Ovine	Not Ovine	0.0108938	0.989106	Not Deer	Not Deer	Not Deer	0.069336	0.930664	Not Swine	Not Swine	Not Swine	0.0811647	0.918835	Not Canine	Not Canine	Not Canine	0.00673143	0.993269	Not Deer	Not Deer	Not Deer	0.920158	0.0798417	Human&Wastewater	Human&Wastewater	Human&Wastewater	0.893524	0.106476	Human	Human	Human	0.816029	0.183971	Human	Human	Human	0.841426	0.158574	Human	Human	Human	0.830724	0.169276	Human	Human	Human	0.705901	0.294099	Human	Human	Human	0.691701	0.308299	Human	Human	Human	0.718271	0.281729	Human	Human	Human	0.618525	0.381475	Human	Human	Human	0.538111	0.461889	Human	Human	Human	0.441846	0.558154	Not Human	Human	Human	0.574511	0.425489	Human	Human	Human	0.480343	0.519657	Not Human	Human	Human	0.393391	0.606609	Not Human	Not Human	Not Human	0.368783	0.631217	Not Human	Human	Not Human	0.457372	0.542628	Not Human	Human	Not Human	0.51298	0.48702	Human	Human	Human	0.405078	0.594922	Not Human	Human	Not Human	0.404196	0.595804	Not Human	Human	Human	0.307616	0.692384	Not Poultry	Poultry	Not Poultry	0.240285	0.759715	Not Poultry	Poultry	Not Poultry
Shellfish	ESC_KC3833AA_AS	0.0105236	0.989476	Not Human	Not Human	Not Human	0.0166042	0.983396	Not Canine	Not Canine	Not Canine	0.182809	0.817191	Not Bovine	Bovine	Not Bovine	0.593136	0.406864	Ovine	Ovine	Ovine	7.21E-05	0.999928	Not Deer	Not Deer	Not Deer	0.0237404	0.97626	Not Swine	Not Swine	Not Swine	0.0135	0.9865	Not Canine	Not Canine	Not Canine	0.148112	0.851888	Not Bovine	Not Bovine	Not Bovine	0.670958	0.329042	Ovine	Ovine	Ovine	7.12E-06	0.999993	Not Deer	Not Deer	Not Deer	0.0290872	0.970913	Not Swine	Not Swine	Not Swine	0.214991	0.785009	Not Canine	Canine	Not Canine	0.0577143	0.942286	Not Deer	Not Deer	Not Deer	0.658942	0.341058	Human&Wastewater	Human&Wastewater	Human&Wastewater	0.150335	0.849665	Not Human	Not Human	Not Human	0.12168	0.87832	Not Human	Not Human	Not Human	0.2131	0.7869	Not Human	Not Human	Not Human	0.0273928	0.972607	Not Human	Not Human	Not Human	0.0248022	0.975198	Not Human	Not Human	Not Human	0.00479824	0.995202	Not Human	Not Human	Not Human	0.00409872	0.995901	Not Human	Not Human	Not Human	0.0031316	0.996868	Not Human	Not Human	Not Human	0.00111378	0.998886	Not Human	Not Human	Not Human	0.0104413	0.989559	Not Human	Not Human	Not Human	0.0126162	0.987384	Not Human	Not Human	Not Human	0.00706667	0.992933	Not Human	Not Human	Not Human	0.0122286	0.987771	Not Human	Not Human	Not Human	0	1	Not Human	Not Human	Not Human	0	1	Not Human	Not Human	Not Human	0	1	Not Human	Not Human	Not Human	0	1	Not Human	Not Human	Not Human	8.00E-04	0.9992	Not Human	Not Human	Not Human	0.0572941	0.942706	Not Poultry	Not Poultry	Not Poultry	0.0325241	0.967476	Not Poultry	Not Poultry	Not Poultry
Shellfish	ESC_KC3834AA_AS	0.0320523	0.967948	Not Human	Not Human	Not Human	0.00290288	0.997097	Not Canine	Not Canine	Not Canine	0.0830304	0.91697	Not Bovine	Not Bovine	Not Bovine	0.475808	0.524192	Not Ovine	Ovine	Ovine	0.325241	0.674759	Not Deer	Deer	Not Deer	0.0619037	0.938096	Not Swine	Not Swine	Not Swine	0.0140133	0.985987	Not Canine	Not Canine	Not Canine	0.0706412	0.929359	Not Bovine	Not Bovine	Not Bovine	0.459038	0.540962	Not Ovine	Ovine	Ovine	0.184821	0.815179	Not Deer	Not Deer	Not Deer	0.0521976	0.947802	Not Swine	Not Swine	Not Swine	0.252711	0.747289	Not Canine	Canine	Canine	0.803389	0.196611	Deer	Deer	Deer	0.170125	0.829875	Not Human&Wastewater	Not Human&Wastewater	Not Human&Wastewater	0.077086	0.922914	Not Human	Not Human	Not Human	0.0827535	0.917246	Not Human	Not Human	Not Human	0.0687142	0.931286	Not Human	Not Human	Not Human	0.0415071	0.958493	Not Human	Not Human	Not Human	0.0303693	0.969631	Not Human	Not Human	Not Human	0.0386524	0.961348	Not Human	Not Human	Not Human	0.0178097	0.98219	Not Human	Not Human	Not Human	0.0238848	0.976115	Not Human	Not Human	Not Human	0.00192099	0.998079	Not Human	Not Human	Not Human	0.00578227	0.994218	Not Human	Not Human	Not Human	0.043247	0.956753	Not Human	Not Human	Not Human	0.00607619	0.993924	Not Human	Not Human	Not Human	0.0139162	0.986084	Not Human	Not Human	Not Human	0.00881333	0.991187	Not Human	Not Human	Not Human	0.00608	0.99392	Not Human	Not Human	Not Human	9.00E-04	0.9991	Not Human	Not Human	Not Human	0.001	0.999	Not Human	Not Human	Not Human	0.00250667	0.997493	Not Human	Not Human	Not Human	0.156168	0.843832	Not Poultry	Poultry	Not Poultry	0.145337	0.854663	Not Poultry	Not Poultry	Not Poultry
Shellfish	ESC_KC3835AA_AS	0.00379656	0.996203	Not Human	Not Human	Not Human	0.00160288	0.998397	Not Canine	Not Canine	Not Canine	0.225571	0.774429	Not Bovine	Bovine	Not Bovine	0.257987	0.742013	Not Ovine	Not Ovine	Not Ovine	0.0046965	0.995304	Not Deer	Not Deer	Not Deer	0.0299487	0.970051	Not Swine	Not Swine	Not Swine	0.00370667	0.996293	Not Canine	Not Canine	Not Canine	0.199673	0.800327	Not Bovine	Not Bovine	Not Bovine	0.360387	0.639613	Not Ovine	Ovine	Ovine	0.00513093	0.994869	Not Deer	Not Deer	Not Deer	0.0323003	0.9677	Not Swine	Not Swine	Not Swine	0.286174	0.713826	Not Canine	Canine	Canine	0.147432	0.852568	Not Deer	Not Deer	Not Deer	0.0729016	0.927098	Not Human&Wastewater	Not Human&Wastewater	Not Human&Wastewater	0.0481526	0.951847	Not Human	Not Human	Not Human	0.0448338	0.955166	Not Human	Not Human	Not Human	0.0263868	0.973613	Not Human	Not Human	Not Human	0.0181782	0.981822	Not Human	Not Human	Not Human	0.00792386	0.992076	Not Human	Not Human	Not Human	0.00258144	0.997419	Not Human	Not Human	Not Human	0.00047618	0.999524	Not Human	Not Human	Not Human	0.00105595	0.998944	Not Human	Not Human	Not Human	0.000121399	0.999879	Not Human	Not Human	Not Human	1.32E-06	0.999999	Not Human	Not Human	Not Human	0.00100321	0.998997	Not Human	Not Human	Not Human	0	1	Not Human	Not Human	Not Human	0	1	Not Human	Not Human	Not Human	0	1	Not Human	Not Human	Not Human	2.00E-04	0.9998	Not Human	Not Human	Not Human	0	1	Not Human	Not Human	Not Human	0	1	Not Human	Not Human	Not Human	0	1	Not Human	Not Human	Not Human	0.0406203	0.95938	Not Poultry	Not Poultry	Not Poultry	0.106981	0.893019	Not Poultry	Not Poultry	Not Poultry
Shellfish	ESC_KC3836AA_AS	0.0118144	0.988186	Not Human	Not Human	Not Human	0.000402877	0.999597	Not Canine	Not Canine	Not Canine	0.529278	0.470722	Bovine	Bovine	Bovine	0.336214	0.663786	Not Ovine	Ovine	Not Ovine	0.000328871	0.999671	Not Deer	Not Deer	Not Deer	0.0259385	0.974062	Not Swine	Not Swine	Not Swine	0	1	Not Canine	Not Canine	Not Canine	0.541845	0.458155	Bovine	Bovine	Bovine	0.259645	0.740355	Not Ovine	Not Ovine	Not Ovine	7.12E-06	0.999993	Not Deer	Not Deer	Not Deer	0.0318044	0.968196	Not Swine	Not Swine	Not Swine	0.260359	0.739641	Not Canine	Canine	Canine	0.0951667	0.904833	Not Deer	Not Deer	Not Deer	0.0605112	0.939489	Not Human&Wastewater	Not Human&Wastewater	Not Human&Wastewater	0.0330574	0.966943	Not Human	Not Human	Not Human	0.0182801	0.98172	Not Human	Not Human	Not Human	0.0303417	0.969658	Not Human	Not Human	Not Human	0.0589521	0.941048	Not Human	Not Human	Not Human	0.0212175	0.978783	Not Human	Not Human	Not Human	0.0023449	0.997655	Not Human	Not Human	Not Human	0.00148355	0.998516	Not Human	Not Human	Not Human	0.00364669	0.996353	Not Human	Not Human	Not Human	0.0010972	0.998903	Not Human	Not Human	Not Human	1.32E-06	0.999999	Not Human	Not Human	Not Human	0.000702381	0.999298	Not Human	Not Human	Not Human	0	1	Not Human	Not Human	Not Human	0	1	Not Human	Not Human	Not Human	0	1	Not Human	Not Human	Not Human	2.00E-04	0.9998	Not Human	Not Human	Not Human	0	1	Not Human	Not Human	Not Human	0	1	Not Human	Not Human	Not Human	0	1	Not Human	Not Human	Not Human	0.0308344	0.969166	Not Poultry	Not Poultry	Not Poultry	0.0198703	0.98013	Not Poultry	Not Poultry	Not Poultry
Shellfish	ESC_KC3837AA_AS	0.0211897	0.97881	Not Human	Not Human	Not Human	0.0143506	0.985649	Not Canine	Not Canine	Not Canine	0.126038	0.873962	Not Bovine	Bovine	Not Bovine	0.436426	0.563574	Not Ovine	Ovine	Ovine	0.000987883	0.999012	Not Deer	Not Deer	Not Deer	0.0308962	0.969104	Not Swine	Not Swine	Not Swine	0.02086	0.97914	Not Canine	Not Canine	Not Canine	0.126318	0.873682	Not Bovine	Not Bovine	Not Bovine	0.465734	0.534266	Not Ovine	Ovine	Ovine	0.00120234	0.998798	Not Deer	Not Deer	Not Deer	0.0367013	0.963299	Not Swine	Not Swine	Not Swine	0.225179	0.774821	Not Canine	Canine	Not Canine	0.0441276	0.955872	Not Deer	Not Deer	Not Deer	0.613777	0.386223	Human&Wastewater	Human&Wastewater	Human&Wastewater	0.234105	0.765895	Not Human	Not Human	Not Human	0.27985	0.72015	Not Human	Not Human	Not Human	0.234137	0.765863	Not Human	Not Human	Not Human	0.0940848	0.905915	Not Human	Not Human	Not Human	0.0508298	0.94917	Not Human	Not Human	Not Human	0.0125869	0.987413	Not Human	Not Human	Not Human	0.0143621	0.985638	Not Human	Not Human	Not Human	0.0368874	0.963113	Not Human	Not Human	Not Human	0.031551	0.968449	Not Human	Not Human	Not Human	0.00425465	0.995745	Not Human	Not Human	Not Human	0.019299	0.980701	Not Human	Not Human	Not Human	0.002	0.998	Not Human	Not Human	Not Human	0.00564318	0.994357	Not Human	Not Human	Not Human	0.0239476	0.976052	Not Human	Not Human	Not Human	0.000933333	0.999067	Not Human	Not Human	Not Human	0.00816667	0.991833	Not Human	Not Human	Not Human	0.0075	0.9925	Not Human	Not Human	Not Human	0.01514	0.98486	Not Human	Not Human	Not Human	0.0639931	0.936007	Not Poultry	Not Poultry	Not Poultry	0.0726539	0.927346	Not Poultry	Not Poultry	Not Poultry
Shellfish	ESC_KC3838AA_AS	0.503634	0.496366	Human	Human	Human	0.000804163	0.999196	Not Canine	Not Canine	Not Canine	0.263873	0.736127	Not Bovine	Bovine	Not Bovine	0.132371	0.867629	Not Ovine	Not Ovine	Not Ovine	2.88E-05	0.999971	Not Deer	Not Deer	Not Deer	0.29004	0.70996	Not Swine	Swine	Not Swine	0.0236667	0.976333	Not Canine	Not Canine	Not Canine	0.326575	0.673425	Not Bovine	Bovine	Bovine	0.0877686	0.912231	Not Ovine	Not Ovine	Not Ovine	0.000784894	0.999215	Not Deer	Not Deer	Not Deer	0.356305	0.643695	Not Swine	Swine	Swine	0.168639	0.831361	Not Canine	Canine	Not Canine	0.0173133	0.982687	Not Deer	Not Deer	Not Deer	0.90671	0.0932905	Human&Wastewater	Human&Wastewater	Human&Wastewater	0.938832	0.0611676	Human	Human	Human	0.932997	0.0670034	Human	Human	Human	0.877498	0.122502	Human	Human	Human	0.755436	0.244564	Human	Human	Human	0.76928	0.23072	Human	Human	Human	0.667729	0.332271	Human	Human	Human	0.631503	0.368497	Human	Human	Human	0.613454	0.386546	Human	Human	Human	0.582658	0.417342	Human	Human	Human	0.525982	0.474018	Human	Human	Human	0.130081	0.869919	Not Human	Not Human	Not Human	0.44474	0.55526	Not Human	Human	Human	0.17856	0.82144	Not Human	Not Human	Not Human	0.028	0.972	Not Human	Not Human	Not Human	0.546188	0.453812	Human	Human	Not Human	0.0544262	0.945574	Not Human	Not Human	Not Human	0.120017	0.879983	Not Human	Not Human	Not Human	0.0554743	0.944526	Not Human	Not Human	Not Human	0.177477	0.822523	Not Poultry	Poultry	Not Poultry	0.10604	0.89396	Not Poultry	Not Poultry	Not Poultry
Shellfish	ESC_KC3839AA_AS	0.329028	0.670972	Not Human	Not Human	Not Human	0.0242466	0.975753	Not Canine	Not Canine	Not Canine	0.0644292	0.935571	Not Bovine	Not Bovine	Not Bovine	0.0336683	0.966332	Not Ovine	Not Ovine	Not Ovine	0.00319304	0.996807	Not Deer	Not Deer	Not Deer	0.0764742	0.923526	Not Swine	Not Swine	Not Swine	0.437899	0.562101	Not Canine	Canine	Canine	0.0762745	0.923725	Not Bovine	Not Bovine	Not Bovine	0.0658808	0.934119	Not Ovine	Not Ovine	Not Ovine	0.0120871	0.987913	Not Deer	Not Deer	Not Deer	0.0711528	0.928847	Not Swine	Not Swine	Not Swine	0.085991	0.914009	Not Canine	Not Canine	Not Canine	0.0121333	0.987867	Not Deer	Not Deer	Not Deer	0.91021	0.0897902	Human&Wastewater	Human&Wastewater	Human&Wastewater	0.920484	0.0795159	Human	Human	Human	0.925595	0.0744047	Human	Human	Human	0.823829	0.176171	Human	Human	Human	0.82633	0.17367	Human	Human	Human	0.709302	0.290698	Human	Human	Human	0.922262	0.077738	Human	Human	Human	0.900161	0.0998393	Human	Human	Human	0.88443	0.11557	Human	Human	Human	0.873635	0.126365	Human	Human	Human	0.416647	0.583353	Not Human	Human	Human	0.652278	0.347722	Human	Human	Human	0.501812	0.498188	Human	Human	Human	0.417689	0.582311	Not Human	Not Human	Not Human	0.507763	0.492237	Human	Human	Human	0.611101	0.388899	Human	Human	Human	0.663246	0.336754	Human	Human	Human	0.526196	0.473804	Human	Human	Not Human	0.636501	0.363499	Human	Human	Human	0.223269	0.776731	Not Poultry	Poultry	Not Poultry	0.12806	0.87194	Not Poultry	Not Poultry	Not Poultry
Shellfish	ESC_KC3841AA_AS	0.0369354	0.963065	Not Human	Not Human	Not Human	2.88E-06	0.999997	Not Canine	Not Canine	Not Canine	0.212205	0.787795	Not Bovine	Bovine	Not Bovine	0.130616	0.869384	Not Ovine	Not Ovine	Not Ovine	0.0148061	0.985194	Not Deer	Not Deer	Not Deer	0.256222	0.743778	Not Swine	Swine	Not Swine	0.00016	0.99984	Not Canine	Not Canine	Not Canine	0.171404	0.828596	Not Bovine	Not Bovine	Not Bovine	0.0647639	0.935236	Not Ovine	Not Ovine	Not Ovine	0.00687378	0.993126	Not Deer	Not Deer	Not Deer	0.18121	0.81879	Not Swine	Not Swine	Not Swine	0.168822	0.831178	Not Canine	Canine	Not Canine	0.0881067	0.911893	Not Deer	Not Deer	Not Deer	0.184694	0.815306	Not Human&Wastewater	Not Human&Wastewater	Not Human&Wastewater	0.102866	0.897134	Not Human	Not Human	Not Human	0.155655	0.844345	Not Human	Not Human	Not Human	0.171692	0.828308	Not Human	Not Human	Not Human	0.0963943	0.903606	Not Human	Not Human	Not Human	0.363149	0.636851	Not Human	Not Human	Not Human	0.0511134	0.948887	Not Human	Not Human	Not Human	0.0258892	0.974111	Not Human	Not Human	Not Human	0.0129893	0.987011	Not Human	Not Human	Not Human	0.173681	0.826319	Not Human	Not Human	Not Human	0.00968824	0.990312	Not Human	Not Human	Not Human	0.0303399	0.96966	Not Human	Not Human	Not Human	0.00366667	0.996333	Not Human	Not Human	Not Human	0.0094	0.9906	Not Human	Not Human	Not Human	0.00603333	0.993967	Not Human	Not Human	Not Human	0.00598667	0.994013	Not Human	Not Human	Not Human	0.00275	0.99725	Not Human	Not Human	Not Human	0.002	0.998	Not Human	Not Human	Not Human	0.0016	0.9984	Not Human	Not Human	Not Human	0.134308	0.865692	Not Poultry	Not Poultry	Not Poultry	0.0714882	0.928512	Not Poultry	Not Poultry	Not Poultry
Shellfish	ESC_KC3842AA_AS	0.00865446	0.991346	Not Human	Not Human	Not Human	0.00819654	0.991803	Not Canine	Not Canine	Not Canine	0.128596	0.871404	Not Bovine	Bovine	Not Bovine	0.340149	0.659851	Not Ovine	Ovine	Not Ovine	0.00415529	0.995845	Not Deer	Not Deer	Not Deer	0.255373	0.744627	Not Swine	Swine	Not Swine	0.00681619	0.993184	Not Canine	Not Canine	Not Canine	0.127125	0.872875	Not Bovine	Not Bovine	Not Bovine	0.501792	0.498208	Ovine	Ovine	Ovine	0.00320712	0.996793	Not Deer	Not Deer	Not Deer	0.0967534	0.903247	Not Swine	Not Swine	Not Swine	0.300682	0.699318	Not Canine	Canine	Canine	0.0915038	0.908496	Not Deer	Not Deer	Not Deer	0.484254	0.515746	Not Human&Wastewater	Not Human&Wastewater	Human&Wastewater	0.212591	0.787409	Not Human	Not Human	Not Human	0.169739	0.830261	Not Human	Not Human	Not Human	0.309672	0.690328	Not Human	Human	Not Human	0.0614718	0.938528	Not Human	Not Human	Not Human	0.0362705	0.96373	Not Human	Not Human	Not Human	0.0123981	0.987602	Not Human	Not Human	Not Human	0.0090796	0.99092	Not Human	Not Human	Not Human	0.0657539	0.934246	Not Human	Not Human	Not Human	0.0342379	0.965762	Not Human	Not Human	Not Human	0.0019156	0.998084	Not Human	Not Human	Not Human	0.0139146	0.986085	Not Human	Not Human	Not Human	0.00725	0.99275	Not Human	Not Human	Not Human	0.00349333	0.996507	Not Human	Not Human	Not Human	0	1	Not Human	Not Human	Not Human	0.00126667	0.998733	Not Human	Not Human	Not Human	0	1	Not Human	Not Human	Not Human	0	1	Not Human	Not Human	Not Human	0.00746667	0.992533	Not Human	Not Human	Not Human	0.0745857	0.925414	Not Poultry	Not Poultry	Not Poultry	0.0691728	0.930827	Not Poultry	Not Poultry	Not Poultry
Shellfish	ESC_KC3843AA_AS	0.354321	0.645679	Not Human	Not Human	Not Human	0.0828631	0.917137	Not Canine	Canine	Not Canine	0.0544767	0.945523	Not Bovine	Not Bovine	Not Bovine	0.0421324	0.957868	Not Ovine	Not Ovine	Not Ovine	0.00199148	0.998009	Not Deer	Not Deer	Not Deer	0.069662	0.930338	Not Swine	Not Swine	Not Swine	0.466576	0.533424	Not Canine	Canine	Canine	0.092433	0.907567	Not Bovine	Not Bovine	Not Bovine	0.0982304	0.90177	Not Ovine	Not Ovine	Not Ovine	0.00838712	0.991613	Not Deer	Not Deer	Not Deer	0.0729228	0.927077	Not Swine	Not Swine	Not Swine	0.133634	0.866366	Not Canine	Canine	Not Canine	0.00837143	0.991629	Not Deer	Not Deer	Not Deer	0.859867	0.140133	Human&Wastewater	Human&Wastewater	Human&Wastewater	0.722467	0.277533	Human	Human	Human	0.651053	0.348947	Human	Human	Human	0.644368	0.355632	Human	Human	Human	0.716951	0.283049	Human	Human	Human	0.630982	0.369018	Human	Human	Human	0.419091	0.580909	Not Human	Not Human	Not Human	0.498006	0.501994	Not Human	Human	Human	0.426209	0.573791	Not Human	Not Human	Not Human	0.431032	0.568968	Not Human	Human	Human	0.374129	0.625871	Not Human	Not Human	Not Human	0.545361	0.454639	Human	Human	Human	0.448913	0.551087	Not Human	Human	Human	0.438967	0.561033	Not Human	Not Human	Not Human	0.427584	0.572416	Not Human	Human	Not Human	0.313747	0.686253	Not Human	Not Human	Not Human	0.346395	0.653605	Not Human	Not Human	Not Human	0.310636	0.689364	Not Human	Not Human	Not Human	0.367806	0.632194	Not Human	Not Human	Not Human	0.196435	0.803565	Not Poultry	Poultry	Not Poultry	0.0772304	0.92277	Not Poultry	Not Poultry	Not Poultry
Shellfish	ESC_KC3844AA_AS	0.00977146	0.990229	Not Human	Not Human	Not Human	0.0227225	0.977278	Not Canine	Not Canine	Not Canine	0.213177	0.786823	Not Bovine	Bovine	Not Bovine	0.317675	0.682325	Not Ovine	Ovine	Not Ovine	0.00589805	0.994102	Not Deer	Not Deer	Not Deer	0.0256001	0.9744	Not Swine	Not Swine	Not Swine	0.0256038	0.974396	Not Canine	Not Canine	Not Canine	0.229031	0.770969	Not Bovine	Bovine	Bovine	0.281631	0.718369	Not Ovine	Not Ovine	Not Ovine	0.00294045	0.99706	Not Deer	Not Deer	Not Deer	0.018778	0.981222	Not Swine	Not Swine	Not Swine	0.294244	0.705756	Not Canine	Canine	Canine	0.180063	0.819937	Not Deer	Not Deer	Not Deer	0.0458113	0.954189	Not Human&Wastewater	Not Human&Wastewater	Not Human&Wastewater	0.0120263	0.987974	Not Human	Not Human	Not Human	0.0114944	0.988506	Not Human	Not Human	Not Human	0.0210863	0.978914	Not Human	Not Human	Not Human	0.0155679	0.984432	Not Human	Not Human	Not Human	0.00975155	0.990248	Not Human	Not Human	Not Human	0.00101497	0.998985	Not Human	Not Human	Not Human	0.0022811	0.997719	Not Human	Not Human	Not Human	0.00176381	0.998236	Not Human	Not Human	Not Human	0.000454616	0.999545	Not Human	Not Human	Not Human	0.000561318	0.999439	Not Human	Not Human	Not Human	0.00386863	0.996131	Not Human	Not Human	Not Human	0	1	Not Human	Not Human	Not Human	0.00169524	0.998305	Not Human	Not Human	Not Human	2.00E-04	0.9998	Not Human	Not Human	Not Human	0	1	Not Human	Not Human	Not Human	5.00E-04	0.9995	Not Human	Not Human	Not Human	0	1	Not Human	Not Human	Not Human	0.000266667	0.999733	Not Human	Not Human	Not Human	0.344776	0.655224	Not Poultry	Poultry	Poultry	0.143929	0.856071	Not Poultry	Not Poultry	Not Poultry
Shellfish	ESC_KC3845AA_AS	0.482639	0.517361	Not Human	Human	Human	0.00112693	0.998873	Not Canine	Not Canine	Not Canine	0.22925	0.77075	Not Bovine	Bovine	Not Bovine	0.174496	0.825504	Not Ovine	Not Ovine	Not Ovine	0.0039115	0.996089	Not Deer	Not Deer	Not Deer	0.357099	0.642901	Not Swine	Swine	Swine	0.0156114	0.984389	Not Canine	Not Canine	Not Canine	0.19982	0.80018	Not Bovine	Not Bovine	Not Bovine	0.178324	0.821676	Not Ovine	Not Ovine	Not Ovine	0.00356712	0.996433	Not Deer	Not Deer	Not Deer	0.431899	0.568101	Not Swine	Swine	Swine	0.171126	0.828874	Not Canine	Canine	Not Canine	0.0414581	0.958542	Not Deer	Not Deer	Not Deer	0.850118	0.149882	Human&Wastewater	Human&Wastewater	Human&Wastewater	0.855001	0.144999	Human	Human	Human	0.834473	0.165527	Human	Human	Human	0.835406	0.164594	Human	Human	Human	0.756659	0.243341	Human	Human	Human	0.801206	0.198794	Human	Human	Human	0.471099	0.528901	Not Human	Not Human	Not Human	0.305825	0.694175	Not Human	Not Human	Not Human	0.355542	0.644458	Not Human	Not Human	Not Human	0.492918	0.507082	Not Human	Human	Human	0.4891	0.5109	Not Human	Human	Human	0.13635	0.86365	Not Human	Not Human	Not Human	0.417962	0.582038	Not Human	Human	Human	0.160636	0.839364	Not Human	Not Human	Not Human	0.00985238	0.990148	Not Human	Not Human	Not Human	0.540913	0.459087	Human	Human	Not Human	0.0866238	0.913376	Not Human	Not Human	Not Human	0.0867667	0.913233	Not Human	Not Human	Not Human	0.0394343	0.960566	Not Human	Not Human	Not Human	0.177008	0.822992	Not Poultry	Poultry	Not Poultry	0.112924	0.887076	Not Poultry	Not Poultry	Not Poultry
Shellfish	ESC_KC3846AA_AS	0.483439	0.516561	Not Human	Human	Human	0.00112693	0.998873	Not Canine	Not Canine	Not Canine	0.232629	0.767371	Not Bovine	Bovine	Not Bovine	0.172108	0.827892	Not Ovine	Not Ovine	Not Ovine	0.00403708	0.995963	Not Deer	Not Deer	Not Deer	0.358099	0.641901	Not Swine	Swine	Swine	0.0162971	0.983703	Not Canine	Not Canine	Not Canine	0.20313	0.79687	Not Bovine	Not Bovine	Not Bovine	0.181324	0.818676	Not Ovine	Not Ovine	Not Ovine	0.00356712	0.996433	Not Deer	Not Deer	Not Deer	0.431301	0.568699	Not Swine	Swine	Swine	0.172126	0.827874	Not Canine	Canine	Not Canine	0.0416581	0.958342	Not Deer	Not Deer	Not Deer	0.849118	0.150882	Human&Wastewater	Human&Wastewater	Human&Wastewater	0.855001	0.144999	Human	Human	Human	0.834473	0.165527	Human	Human	Human	0.836656	0.163344	Human	Human	Human	0.757659	0.242341	Human	Human	Human	0.803873	0.196127	Human	Human	Human	0.471099	0.528901	Not Human	Not Human	Not Human	0.306846	0.693154	Not Human	Not Human	Not Human	0.355542	0.644458	Not Human	Not Human	Not Human	0.492918	0.507082	Not Human	Human	Human	0.4891	0.5109	Not Human	Human	Human	0.136493	0.863507	Not Human	Not Human	Not Human	0.417962	0.582038	Not Human	Human	Human	0.160636	0.839364	Not Human	Not Human	Not Human	0.00985238	0.990148	Not Human	Not Human	Not Human	0.540913	0.459087	Human	Human	Not Human	0.0866238	0.913376	Not Human	Not Human	Not Human	0.0867667	0.913233	Not Human	Not Human	Not Human	0.039701	0.960299	Not Human	Not Human	Not Human	0.176608	0.823392	Not Poultry	Poultry	Not Poultry	0.112124	0.887876	Not Poultry	Not Poultry	Not Poultry
Shellfish	ESC_KC3847AA_AS	0.510653	0.489347	Human	Human	Human	0.00047083	0.999529	Not Canine	Not Canine	Not Canine	0.230247	0.769753	Not Bovine	Bovine	Not Bovine	0.136175	0.863825	Not Ovine	Not Ovine	Not Ovine	0.00132399	0.998676	Not Deer	Not Deer	Not Deer	0.24723	0.75277	Not Swine	Swine	Not Swine	0.00276095	0.997239	Not Canine	Not Canine	Not Canine	0.259671	0.740329	Not Bovine	Bovine	Bovine	0.102464	0.897536	Not Ovine	Not Ovine	Not Ovine	0.00617093	0.993829	Not Deer	Not Deer	Not Deer	0.318376	0.681624	Not Swine	Not Swine	Not Swine	0.17208	0.82792	Not Canine	Canine	Not Canine	0.0122867	0.987713	Not Deer	Not Deer	Not Deer	0.937697	0.0623034	Human&Wastewater	Human&Wastewater	Human&Wastewater	0.937079	0.062921	Human	Human	Human	0.939899	0.0601014	Human	Human	Human	0.872156	0.127844	Human	Human	Human	0.757811	0.242189	Human	Human	Human	0.736385	0.263615	Human	Human	Human	0.411289	0.588711	Not Human	Not Human	Not Human	0.220681	0.779319	Not Human	Not Human	Not Human	0.249935	0.750065	Not Human	Not Human	Not Human	0.293697	0.706303	Not Human	Not Human	Not Human	0.538063	0.461937	Human	Human	Human	0.10168	0.89832	Not Human	Not Human	Not Human	0.397161	0.602839	Not Human	Human	Human	0.165498	0.834502	Not Human	Not Human	Not Human	0.00271333	0.997287	Not Human	Not Human	Not Human	0.578996	0.421004	Human	Human	Not Human	0.0213302	0.97867	Not Human	Not Human	Not Human	0.0789833	0.921017	Not Human	Not Human	Not Human	0.0728667	0.927133	Not Human	Not Human	Not Human	0.273829	0.726171	Not Poultry	Poultry	Not Poultry	0.203635	0.796365	Not Poultry	Not Poultry	Not Poultry
Shellfish	ESC_KC3848AA_AS	0.0753636	0.924636	Not Human	Not Human	Not Human	0.00684971	0.99315	Not Canine	Not Canine	Not Canine	0.203178	0.796822	Not Bovine	Bovine	Not Bovine	0.187656	0.812344	Not Ovine	Not Ovine	Not Ovine	0.00104569	0.998954	Not Deer	Not Deer	Not Deer	0.239513	0.760487	Not Swine	Swine	Not Swine	0.0228314	0.977169	Not Canine	Not Canine	Not Canine	0.19099	0.80901	Not Bovine	Not Bovine	Not Bovine	0.135728	0.864272	Not Ovine	Not Ovine	Not Ovine	0.000784894	0.999215	Not Deer	Not Deer	Not Deer	0.315392	0.684608	Not Swine	Not Swine	Not Swine	0.196596	0.803404	Not Canine	Canine	Not Canine	0.0142676	0.985732	Not Deer	Not Deer	Not Deer	0.771393	0.228607	Human&Wastewater	Human&Wastewater	Human&Wastewater	0.540857	0.459143	Human	Human	Human	0.356903	0.643097	Not Human	Not Human	Not Human	0.417381	0.582619	Not Human	Human	Human	0.407405	0.592595	Not Human	Human	Not Human	0.289114	0.710886	Not Human	Not Human	Not Human	0.152153	0.847847	Not Human	Not Human	Not Human	0.138967	0.861033	Not Human	Not Human	Not Human	0.127389	0.872611	Not Human	Not Human	Not Human	0.170076	0.829924	Not Human	Not Human	Not Human	0.0129775	0.987022	Not Human	Not Human	Not Human	0.0853141	0.914686	Not Human	Not Human	Not Human	0.0285103	0.97149	Not Human	Not Human	Not Human	0.0134267	0.986573	Not Human	Not Human	Not Human	0.038101	0.961899	Not Human	Not Human	Not Human	0.00635535	0.993645	Not Human	Not Human	Not Human	0.00775714	0.992243	Not Human	Not Human	Not Human	0.00538333	0.994617	Not Human	Not Human	Not Human	0.0148	0.9852	Not Human	Not Human	Not Human	0.152349	0.847651	Not Poultry	Not Poultry	Not Poultry	0.0518702	0.94813	Not Poultry	Not Poultry	Not Poultry
Shellfish	ESC_KC3849AA_AS	0.00347709	0.996523	Not Human	Not Human	Not Human	0.00126131	0.998739	Not Canine	Not Canine	Not Canine	0.338015	0.661985	Not Bovine	Bovine	Bovine	0.531056	0.468944	Ovine	Ovine	Ovine	0.0155667	0.984433	Not Deer	Not Deer	Not Deer	0.0318575	0.968142	Not Swine	Not Swine	Not Swine	0	1	Not Canine	Not Canine	Not Canine	0.31035	0.68965	Not Bovine	Bovine	Bovine	0.483593	0.516407	Not Ovine	Ovine	Ovine	0.0115976	0.988402	Not Deer	Not Deer	Not Deer	0.0204699	0.97953	Not Swine	Not Swine	Not Swine	0.22555	0.77445	Not Canine	Canine	Not Canine	0.277222	0.722778	Not Deer	Not Deer	Not Deer	0.0416537	0.958346	Not Human&Wastewater	Not Human&Wastewater	Not Human&Wastewater	0.110743	0.889257	Not Human	Not Human	Not Human	0.100585	0.899415	Not Human	Not Human	Not Human	0.0521052	0.947895	Not Human	Not Human	Not Human	0.0130061	0.986994	Not Human	Not Human	Not Human	0.0108724	0.989128	Not Human	Not Human	Not Human	0.00392421	0.996076	Not Human	Not Human	Not Human	0.0182021	0.981798	Not Human	Not Human	Not Human	0.0155363	0.984464	Not Human	Not Human	Not Human	0.0218793	0.978121	Not Human	Not Human	Not Human	0.000701318	0.999299	Not Human	Not Human	Not Human	0.00811448	0.991886	Not Human	Not Human	Not Human	0.00145238	0.998548	Not Human	Not Human	Not Human	0	1	Not Human	Not Human	Not Human	4.00E-04	0.9996	Not Human	Not Human	Not Human	0	1	Not Human	Not Human	Not Human	0.001	0.999	Not Human	Not Human	Not Human	0.000333333	0.999667	Not Human	Not Human	Not Human	0	1	Not Human	Not Human	Not Human	0.162122	0.837878	Not Poultry	Poultry	Not Poultry	0.11647	0.88353	Not Poultry	Not Poultry	Not Poultry
Shellfish	ESC_KC3850AA_AS	0.0775606	0.922439	Not Human	Not Human	Not Human	0.00684971	0.99315	Not Canine	Not Canine	Not Canine	0.197439	0.802561	Not Bovine	Bovine	Not Bovine	0.187656	0.812344	Not Ovine	Not Ovine	Not Ovine	0.00103794	0.998962	Not Deer	Not Deer	Not Deer	0.235661	0.764339	Not Swine	Swine	Not Swine	0.0272581	0.972742	Not Canine	Not Canine	Not Canine	0.182554	0.817446	Not Bovine	Not Bovine	Not Bovine	0.137644	0.862356	Not Ovine	Not Ovine	Not Ovine	0.000784894	0.999215	Not Deer	Not Deer	Not Deer	0.315606	0.684394	Not Swine	Not Swine	Not Swine	0.195596	0.804404	Not Canine	Canine	Not Canine	0.0142676	0.985732	Not Deer	Not Deer	Not Deer	0.775022	0.224978	Human&Wastewater	Human&Wastewater	Human&Wastewater	0.536497	0.463503	Human	Human	Human	0.357227	0.642773	Not Human	Not Human	Not Human	0.416239	0.583761	Not Human	Human	Human	0.401324	0.598676	Not Human	Human	Not Human	0.289758	0.710242	Not Human	Not Human	Not Human	0.152958	0.847042	Not Human	Not Human	Not Human	0.140135	0.859865	Not Human	Not Human	Not Human	0.126589	0.873411	Not Human	Not Human	Not Human	0.18589	0.81411	Not Human	Not Human	Not Human	0.0129775	0.987022	Not Human	Not Human	Not Human	0.0879393	0.912061	Not Human	Not Human	Not Human	0.0339603	0.96604	Not Human	Not Human	Not Human	0.0149733	0.985027	Not Human	Not Human	Not Human	0.038101	0.961899	Not Human	Not Human	Not Human	0.00635535	0.993645	Not Human	Not Human	Not Human	0.00825714	0.991743	Not Human	Not Human	Not Human	0.00498333	0.995017	Not Human	Not Human	Not Human	0.0148	0.9852	Not Human	Not Human	Not Human	0.155153	0.844847	Not Poultry	Poultry	Not Poultry	0.0534884	0.946512	Not Poultry	Not Poultry	Not Poultry
Shellfish	ESC_KC3851AA_AS	0.260095	0.739905	Not Human	Not Human	Not Human	6.93E-06	0.999993	Not Canine	Not Canine	Not Canine	0.149029	0.850971	Not Bovine	Bovine	Not Bovine	0.342988	0.657012	Not Ovine	Ovine	Not Ovine	0.00486527	0.995135	Not Deer	Not Deer	Not Deer	0.13148	0.86852	Not Swine	Not Swine	Not Swine	0.0134743	0.986526	Not Canine	Not Canine	Not Canine	0.171027	0.828973	Not Bovine	Not Bovine	Not Bovine	0.515724	0.484276	Ovine	Ovine	Ovine	0.0122763	0.987724	Not Deer	Not Deer	Not Deer	0.253084	0.746916	Not Swine	Not Swine	Not Swine	0.12698	0.87302	Not Canine	Canine	Not Canine	0.0146038	0.985396	Not Deer	Not Deer	Not Deer	0.759347	0.240653	Human&Wastewater	Human&Wastewater	Human&Wastewater	0.386204	0.613796	Not Human	Not Human	Not Human	0.287751	0.712249	Not Human	Not Human	Not Human	0.282849	0.717151	Not Human	Not Human	Not Human	0.284135	0.715865	Not Human	Not Human	Not Human	0.316802	0.683198	Not Human	Not Human	Not Human	0.20721	0.79279	Not Human	Not Human	Not Human	0.185205	0.814795	Not Human	Not Human	Not Human	0.273432	0.726568	Not Human	Not Human	Not Human	0.114137	0.885863	Not Human	Not Human	Not Human	0.170121	0.829879	Not Human	Not Human	Not Human	0.209745	0.790255	Not Human	Not Human	Not Human	0.124984	0.875016	Not Human	Not Human	Not Human	0.137238	0.862762	Not Human	Not Human	Not Human	0.0640409	0.935959	Not Human	Not Human	Not Human	0.10289	0.89711	Not Human	Not Human	Not Human	0.140177	0.859823	Not Human	Not Human	Not Human	0.0799951	0.920005	Not Human	Not Human	Not Human	0.0745175	0.925483	Not Human	Not Human	Not Human	0.0678275	0.932172	Not Poultry	Not Poultry	Not Poultry	0.13824	0.86176	Not Poultry	Not Poultry	Not Poultry
Shellfish	ESC_KC3852AA_AS	0.0097088	0.990291	Not Human	Not Human	Not Human	0.00207654	0.997923	Not Canine	Not Canine	Not Canine	0.110308	0.889692	Not Bovine	Not Bovine	Not Bovine	0.278275	0.721725	Not Ovine	Ovine	Not Ovine	0.000262204	0.999738	Not Deer	Not Deer	Not Deer	0.119111	0.880889	Not Swine	Not Swine	Not Swine	0.00392857	0.996071	Not Canine	Not Canine	Not Canine	0.11405	0.88595	Not Bovine	Not Bovine	Not Bovine	0.204262	0.795738	Not Ovine	Not Ovine	Not Ovine	7.12E-06	0.999993	Not Deer	Not Deer	Not Deer	0.127542	0.872458	Not Swine	Not Swine	Not Swine	0.236419	0.763581	Not Canine	Canine	Not Canine	0.0688381	0.931162	Not Deer	Not Deer	Not Deer	0.632047	0.367953	Human&Wastewater	Human&Wastewater	Human&Wastewater	0.544024	0.455976	Human	Human	Human	0.424741	0.575259	Not Human	Not Human	Not Human	0.454623	0.545377	Not Human	Human	Human	0.143683	0.856317	Not Human	Not Human	Not Human	0.115805	0.884195	Not Human	Not Human	Not Human	0.520056	0.479944	Human	Not Human	Not Human	0.118007	0.881993	Not Human	Not Human	Not Human	0.159352	0.840648	Not Human	Not Human	Not Human	0.229875	0.770125	Not Human	Not Human	Not Human	0.00172799	0.998272	Not Human	Not Human	Not Human	0.00750787	0.992492	Not Human	Not Human	Not Human	0	1	Not Human	Not Human	Not Human	0.00969333	0.990307	Not Human	Not Human	Not Human	0	1	Not Human	Not Human	Not Human	0.00016	0.99984	Not Human	Not Human	Not Human	0.00343571	0.996564	Not Human	Not Human	Not Human	0.00183333	0.998167	Not Human	Not Human	Not Human	0.00333333	0.996667	Not Human	Not Human	Not Human	0.101984	0.898016	Not Poultry	Not Poultry	Not Poultry	0.0319301	0.96807	Not Poultry	Not Poultry	Not Poultry
Shellfish	ESC_KC3853AA_AS	0.0819974	0.918003	Not Human	Not Human	Not Human	0.00553621	0.994464	Not Canine	Not Canine	Not Canine	0.130294	0.869706	Not Bovine	Bovine	Not Bovine	0.388319	0.611681	Not Ovine	Ovine	Not Ovine	0.0481228	0.951877	Not Deer	Not Deer	Not Deer	0.116739	0.883261	Not Swine	Not Swine	Not Swine	0.0397022	0.960298	Not Canine	Not Canine	Not Canine	0.141821	0.858179	Not Bovine	Not Bovine	Not Bovine	0.322091	0.677909	Not Ovine	Not Ovine	Not Ovine	0.0182455	0.981755	Not Deer	Not Deer	Not Deer	0.156918	0.843082	Not Swine	Not Swine	Not Swine	0.321256	0.678744	Not Canine	Canine	Canine	0.227423	0.772577	Not Deer	Not Deer	Not Deer	0.314216	0.685784	Not Human&Wastewater	Not Human&Wastewater	Not Human&Wastewater	0.164369	0.835631	Not Human	Not Human	Not Human	0.147976	0.852024	Not Human	Not Human	Not Human	0.199925	0.800075	Not Human	Not Human	Not Human	0.0710545	0.928945	Not Human	Not Human	Not Human	0.0931335	0.906867	Not Human	Not Human	Not Human	0.103161	0.896839	Not Human	Not Human	Not Human	0.0670362	0.932964	Not Human	Not Human	Not Human	0.0801726	0.919827	Not Human	Not Human	Not Human	0.0335283	0.966472	Not Human	Not Human	Not Human	0.088635	0.911365	Not Human	Not Human	Not Human	0.0934633	0.906537	Not Human	Not Human	Not Human	0.0205214	0.979479	Not Human	Not Human	Not Human	0.0305867	0.969413	Not Human	Not Human	Not Human	0.0135867	0.986413	Not Human	Not Human	Not Human	0.0582905	0.94171	Not Human	Not Human	Not Human	0.0159817	0.984018	Not Human	Not Human	Not Human	0.0127155	0.987285	Not Human	Not Human	Not Human	0.0335333	0.966467	Not Human	Not Human	Not Human	0.27372	0.72628	Not Poultry	Poultry	Not Poultry	0.162506	0.837494	Not Poultry	Not Poultry	Not Poultry
Shellfish	ESC_KC3855AA_AS	0.0414244	0.958576	Not Human	Not Human	Not Human	4.16E-06	0.999996	Not Canine	Not Canine	Not Canine	0.130151	0.869849	Not Bovine	Bovine	Not Bovine	0.472641	0.527359	Not Ovine	Ovine	Ovine	0.00942633	0.990574	Not Deer	Not Deer	Not Deer	0.0531485	0.946852	Not Swine	Not Swine	Not Swine	0.00112	0.99888	Not Canine	Not Canine	Not Canine	0.147378	0.852622	Not Bovine	Not Bovine	Not Bovine	0.507295	0.492705	Ovine	Ovine	Ovine	0.00550645	0.994494	Not Deer	Not Deer	Not Deer	0.0444783	0.955522	Not Swine	Not Swine	Not Swine	0.179436	0.820564	Not Canine	Canine	Not Canine	0.327876	0.672124	Not Deer	Deer	Deer	0.315388	0.684612	Not Human&Wastewater	Not Human&Wastewater	Not Human&Wastewater	0.158872	0.841128	Not Human	Not Human	Not Human	0.0823664	0.917634	Not Human	Not Human	Not Human	0.183642	0.816358	Not Human	Not Human	Not Human	0.035793	0.964207	Not Human	Not Human	Not Human	0.0494099	0.95059	Not Human	Not Human	Not Human	0.0632356	0.936764	Not Human	Not Human	Not Human	0.0118844	0.988116	Not Human	Not Human	Not Human	0.0262027	0.973797	Not Human	Not Human	Not Human	0.0109445	0.989055	Not Human	Not Human	Not Human	0.0137785	0.986222	Not Human	Not Human	Not Human	0.0255469	0.974453	Not Human	Not Human	Not Human	0.00603333	0.993967	Not Human	Not Human	Not Human	0.00774095	0.992259	Not Human	Not Human	Not Human	0.00253333	0.997467	Not Human	Not Human	Not Human	0.00727619	0.992724	Not Human	Not Human	Not Human	0.00168571	0.998314	Not Human	Not Human	Not Human	0.00441667	0.995583	Not Human	Not Human	Not Human	0.00436	0.99564	Not Human	Not Human	Not Human	0.162813	0.837187	Not Poultry	Poultry	Not Poultry	0.126264	0.873736	Not Poultry	Not Poultry	Not Poultry
Shellfish	ESC_KC3856AA_AS	0.0281218	0.971878	Not Human	Not Human	Not Human	0.00146954	0.99853	Not Canine	Not Canine	Not Canine	0.141119	0.858881	Not Bovine	Bovine	Not Bovine	0.598715	0.401285	Ovine	Ovine	Ovine	8.82E-05	0.999912	Not Deer	Not Deer	Not Deer	0.0536452	0.946355	Not Swine	Not Swine	Not Swine	0.0255111	0.974489	Not Canine	Not Canine	Not Canine	0.164867	0.835133	Not Bovine	Not Bovine	Not Bovine	0.638087	0.361913	Ovine	Ovine	Ovine	0.00203823	0.997962	Not Deer	Not Deer	Not Deer	0.0539833	0.946017	Not Swine	Not Swine	Not Swine	0.24852	0.75148	Not Canine	Canine	Canine	0.118719	0.881281	Not Deer	Not Deer	Not Deer	0.154413	0.845587	Not Human&Wastewater	Not Human&Wastewater	Not Human&Wastewater	0.11556	0.88444	Not Human	Not Human	Not Human	0.0685751	0.931425	Not Human	Not Human	Not Human	0.0732903	0.92671	Not Human	Not Human	Not Human	0.0409843	0.959016	Not Human	Not Human	Not Human	0.0339915	0.966008	Not Human	Not Human	Not Human	0.0694222	0.930578	Not Human	Not Human	Not Human	0.0111815	0.988818	Not Human	Not Human	Not Human	0.00876161	0.991238	Not Human	Not Human	Not Human	0.0112533	0.988747	Not Human	Not Human	Not Human	0.00404322	0.995957	Not Human	Not Human	Not Human	0.0156813	0.984319	Not Human	Not Human	Not Human	0.00111667	0.998883	Not Human	Not Human	Not Human	0.000533333	0.999467	Not Human	Not Human	Not Human	0.001	0.999	Not Human	Not Human	Not Human	0	1	Not Human	Not Human	Not Human	0	1	Not Human	Not Human	Not Human	5.00E-04	0.9995	Not Human	Not Human	Not Human	0.0034	0.9966	Not Human	Not Human	Not Human	0.0567273	0.943273	Not Poultry	Not Poultry	Not Poultry	0.0348289	0.965171	Not Poultry	Not Poultry	Not Poultry
Human	ESC_MC3028AA_AS	0.999955	4.50E-05	Human	Human	Human	6.93E-06	0.999993	Not Canine	Not Canine	Not Canine	4.26E-06	0.999996	Not Bovine	Not Bovine	Not Bovine	4.94E-05	0.999951	Not Ovine	Not Ovine	Not Ovine	5.86E-05	0.999941	Not Deer	Not Deer	Not Deer	0.000401933	0.999598	Not Swine	Not Swine	Not Swine	0.699782	0.300218	Canine	Canine	Canine	0.0209919	0.979008	Not Bovine	Not Bovine	Not Bovine	0.0761941	0.923806	Not Ovine	Not Ovine	Not Ovine	0.0153125	0.984687	Not Deer	Not Deer	Not Deer	0.0748968	0.925103	Not Swine	Not Swine	Not Swine	0	1	Not Canine	Not Canine	Not Canine	0	1	Not Deer	Not Deer	Not Deer	1	0	Human&Wastewater	Human&Wastewater	Human&Wastewater	0.9995	0.000499756	Human	Human	Human	0.998976	0.00102439	Human	Human	Human	0.999196	0.000803946	Human	Human	Human	0.995177	0.00482294	Human	Human	Human	0.9968	0.0032	Human	Human	Human	0.998084	0.00191647	Human	Human	Human	0.998979	0.00102064	Human	Human	Human	0.999771	0.000228571	Human	Human	Human	0.998567	0.00143333	Human	Human	Human	0.99893	0.00107041	Human	Human	Human	0.997549	0.00245055	Human	Human	Human	0.99966	0.000339628	Human	Human	Human	0.998425	0.0015754	Human	Human	Human	0.999333	0.000666667	Human	Human	Human	0.999736	0.00026371	Human	Human	Human	0.99975	0.00025	Human	Human	Human	0.998323	0.00167736	Human	Human	Human	0.997219	0.00278095	Human	Human	Human	0	1	Not Poultry	Not Poultry	Not Poultry	0.0158778	0.984122	Not Poultry	Not Poultry	Not Poultry
Human	ESC_MC3032AA_AS	0.995014	0.00498621	Human	Human	Human	0.000874755	0.999125	Not Canine	Not Canine	Not Canine	0.00361459	0.996385	Not Bovine	Not Bovine	Not Bovine	0.00329416	0.996706	Not Ovine	Not Ovine	Not Ovine	0.00708625	0.992914	Not Deer	Not Deer	Not Deer	0.00381233	0.996188	Not Swine	Not Swine	Not Swine	0.21674	0.78326	Not Canine	Canine	Not Canine	0.133175	0.866825	Not Bovine	Not Bovine	Not Bovine	0.133641	0.866359	Not Ovine	Not Ovine	Not Ovine	0.16619	0.83381	Not Deer	Not Deer	Not Deer	0.418865	0.581135	Not Swine	Swine	Swine	0.00933775	0.990662	Not Canine	Not Canine	Not Canine	0.0114343	0.988566	Not Deer	Not Deer	Not Deer	0.98154	0.0184603	Human&Wastewater	Human&Wastewater	Human&Wastewater	0.971138	0.0288618	Human	Human	Human	0.977457	0.0225429	Human	Human	Human	0.938053	0.0619472	Human	Human	Human	0.931008	0.068992	Human	Human	Human	0.923676	0.0763237	Human	Human	Human	0.971883	0.028117	Human	Human	Human	0.959612	0.0403878	Human	Human	Human	0.949225	0.0507746	Human	Human	Human	0.973983	0.0260167	Human	Human	Human	0.98895	0.0110497	Human	Human	Human	0.940332	0.0596675	Human	Human	Human	0.994414	0.00558577	Human	Human	Human	0.964393	0.035607	Human	Human	Human	0.946683	0.0533175	Human	Human	Human	0.984973	0.0150268	Human	Human	Human	0.972621	0.0273786	Human	Human	Human	0.972177	0.0278226	Human	Human	Human	0.926474	0.0735257	Human	Human	Human	0.00351429	0.996486	Not Poultry	Not Poultry	Not Poultry	0.103674	0.896326	Not Poultry	Not Poultry	Not Poultry
Human	ESC_MC3013AA_AS	0.999955	4.50E-05	Human	Human	Human	2.88E-06	0.999997	Not Canine	Not Canine	Not Canine	4.26E-06	0.999996	Not Bovine	Not Bovine	Not Bovine	0.00106273	0.998937	Not Ovine	Not Ovine	Not Ovine	3.21E-05	0.999968	Not Deer	Not Deer	Not Deer	0.00337514	0.996625	Not Swine	Not Swine	Not Swine	0.493206	0.506794	Not Canine	Canine	Canine	0.049975	0.950025	Not Bovine	Not Bovine	Not Bovine	0.168374	0.831626	Not Ovine	Not Ovine	Not Ovine	0.0981431	0.901857	Not Deer	Not Deer	Not Deer	0.386317	0.613683	Not Swine	Swine	Swine	2.00E-04	0.9998	Not Canine	Not Canine	Not Canine	0	1	Not Deer	Not Deer	Not Deer	0.999997	3.44E-06	Human&Wastewater	Human&Wastewater	Human&Wastewater	0.999951	4.85E-05	Human	Human	Human	1	0	Human	Human	Human	0.999013	0.000987279	Human	Human	Human	0.999996	3.89E-06	Human	Human	Human	0.99782	0.00218	Human	Human	Human	0.999984	1.65E-05	Human	Human	Human	0.999979	2.06E-05	Human	Human	Human	1	0	Human	Human	Human	1	0	Human	Human	Human	0.999704	0.000295897	Human	Human	Human	0.999289	0.000710714	Human	Human	Human	0.999744	0.000256294	Human	Human	Human	0.999988	1.17E-05	Human	Human	Human	1	0	Human	Human	Human	0.999944	5.56E-05	Human	Human	Human	1	0	Human	Human	Human	0.999989	1.07E-05	Human	Human	Human	1	0	Human	Human	Human	0	1	Not Poultry	Not Poultry	Not Poultry	0.0671972	0.932803	Not Poultry	Not Poultry	Not Poultry
Human	ESC_MC3018AA_AS	0.999955	4.50E-05	Human	Human	Human	5.65E-06	0.999994	Not Canine	Not Canine	Not Canine	4.26E-06	0.999996	Not Bovine	Not Bovine	Not Bovine	4.94E-05	0.999951	Not Ovine	Not Ovine	Not Ovine	6.40E-05	0.999936	Not Deer	Not Deer	Not Deer	6.86E-05	0.999931	Not Swine	Not Swine	Not Swine	0.70825	0.29175	Canine	Canine	Canine	0.0350716	0.964928	Not Bovine	Not Bovine	Not Bovine	0.0256398	0.97436	Not Ovine	Not Ovine	Not Ovine	0.0343205	0.96568	Not Deer	Not Deer	Not Deer	0.102079	0.897921	Not Swine	Not Swine	Not Swine	0	1	Not Canine	Not Canine	Not Canine	0	1	Not Deer	Not Deer	Not Deer	1	0	Human&Wastewater	Human&Wastewater	Human&Wastewater	0.999764	0.000235892	Human	Human	Human	0.999976	2.44E-05	Human	Human	Human	0.999946	5.39E-05	Human	Human	Human	0.998996	0.00100389	Human	Human	Human	0.9976	0.0024	Human	Human	Human	0.99979	0.000209801	Human	Human	Human	0.999979	2.06E-05	Human	Human	Human	0.999771	0.000228571	Human	Human	Human	0.998583	0.00141667	Human	Human	Human	0.999628	0.000372366	Human	Human	Human	0.999312	0.000688095	Human	Human	Human	0.999994	6.29E-06	Human	Human	Human	0.999815	0.000184678	Human	Human	Human	1	0	Human	Human	Human	0.999944	5.56E-05	Human	Human	Human	1	0	Human	Human	Human	0.999989	1.07E-05	Human	Human	Human	0.999733	0.000266667	Human	Human	Human	0	1	Not Poultry	Not Poultry	Not Poultry	0.0288496	0.97115	Not Poultry	Not Poultry	Not Poultry
Human	ESC_MC3029AA_AS	0.992426	0.00757375	Human	Human	Human	7.56E-05	0.999924	Not Canine	Not Canine	Not Canine	0.0012035	0.998796	Not Bovine	Not Bovine	Not Bovine	7.17E-05	0.999928	Not Ovine	Not Ovine	Not Ovine	3.21E-05	0.999968	Not Deer	Not Deer	Not Deer	0.00146763	0.998532	Not Swine	Not Swine	Not Swine	0.506429	0.493571	Canine	Canine	Canine	0.0374864	0.962514	Not Bovine	Not Bovine	Not Bovine	0.0856197	0.91438	Not Ovine	Not Ovine	Not Ovine	0.0490785	0.950921	Not Deer	Not Deer	Not Deer	0.269147	0.730853	Not Swine	Not Swine	Not Swine	0.001	0.999	Not Canine	Not Canine	Not Canine	0.000228571	0.999771	Not Deer	Not Deer	Not Deer	0.988401	0.0115987	Human&Wastewater	Human&Wastewater	Human&Wastewater	0.989482	0.0105184	Human	Human	Human	0.978703	0.0212968	Human	Human	Human	0.968002	0.031998	Human	Human	Human	0.940699	0.0593007	Human	Human	Human	0.944495	0.0555054	Human	Human	Human	0.99021	0.00978962	Human	Human	Human	0.977042	0.0229575	Human	Human	Human	0.985573	0.0144268	Human	Human	Human	0.989817	0.0101833	Human	Human	Human	0.991299	0.00870137	Human	Human	Human	0.975803	0.0241968	Human	Human	Human	0.991613	0.00838657	Human	Human	Human	0.98719	0.0128104	Human	Human	Human	0.988058	0.0119419	Human	Human	Human	0.986313	0.0136872	Human	Human	Human	0.956309	0.0436913	Human	Human	Human	0.997227	0.00277259	Human	Human	Human	0.98413	0.0158698	Human	Human	Human	0.00173333	0.998267	Not Poultry	Not Poultry	Not Poultry	0.131534	0.868466	Not Poultry	Not Poultry	Not Poultry
Canine	ESC_KC4436AA_AS	0.270936	0.729064	Not Human	Not Human	Not Human	0.574272	0.425728	Canine	Canine	Canine	0.0221543	0.977846	Not Bovine	Not Bovine	Not Bovine	0.0356343	0.964366	Not Ovine	Not Ovine	Not Ovine	4.07E-05	0.999959	Not Deer	Not Deer	Not Deer	0.103743	0.896257	Not Swine	Not Swine	Not Swine	0.601746	0.398254	Canine	Canine	Canine	0.0330044	0.966996	Not Bovine	Not Bovine	Not Bovine	0.034035	0.965965	Not Ovine	Not Ovine	Not Ovine	7.12E-06	0.999993	Not Deer	Not Deer	Not Deer	0.166512	0.833488	Not Swine	Not Swine	Not Swine	0.601854	0.398146	Canine	Canine	Canine	0.01132	0.98868	Not Deer	Not Deer	Not Deer	0.288502	0.711498	Not Human&Wastewater	Not Human&Wastewater	Not Human&Wastewater	0.172886	0.827114	Not Human	Not Human	Not Human	0.229815	0.770185	Not Human	Not Human	Not Human	0.152382	0.847618	Not Human	Not Human	Not Human	0.374088	0.625912	Not Human	Not Human	Not Human	0.16843	0.83157	Not Human	Not Human	Not Human	0.066622	0.933378	Not Human	Not Human	Not Human	0.17096	0.82904	Not Human	Not Human	Not Human	0.293402	0.706598	Not Human	Not Human	Not Human	0.134659	0.865341	Not Human	Not Human	Not Human	0.114867	0.885133	Not Human	Not Human	Not Human	0.250717	0.749283	Not Human	Not Human	Not Human	0.0993905	0.90061	Not Human	Not Human	Not Human	0.337116	0.662884	Not Human	Not Human	Not Human	0.176688	0.823312	Not Human	Not Human	Not Human	0.167814	0.832186	Not Human	Not Human	Not Human	0.0754381	0.924562	Not Human	Not Human	Not Human	0.194147	0.805853	Not Human	Not Human	Not Human	0.147544	0.852456	Not Human	Not Human	Not Human	0.210737	0.789263	Not Poultry	Poultry	Not Poultry	0.18407	0.81593	Not Poultry	Not Poultry	Not Poultry
Canine	ESC_KC4437AA_AS	0.322982	0.677018	Not Human	Not Human	Not Human	0.561914	0.438086	Canine	Canine	Canine	0.0488218	0.951178	Not Bovine	Not Bovine	Not Bovine	0.0403349	0.959665	Not Ovine	Not Ovine	Not Ovine	0.000250821	0.999749	Not Deer	Not Deer	Not Deer	0.0556882	0.944312	Not Swine	Not Swine	Not Swine	0.601287	0.398713	Canine	Canine	Canine	0.027468	0.972532	Not Bovine	Not Bovine	Not Bovine	0.0162019	0.983798	Not Ovine	Not Ovine	Not Ovine	0.00211854	0.997881	Not Deer	Not Deer	Not Deer	0.038187	0.961813	Not Swine	Not Swine	Not Swine	0.725412	0.274588	Canine	Canine	Canine	0.0164114	0.983589	Not Deer	Not Deer	Not Deer	0.213985	0.786015	Not Human&Wastewater	Not Human&Wastewater	Not Human&Wastewater	0.181632	0.818368	Not Human	Not Human	Not Human	0.185267	0.814733	Not Human	Not Human	Not Human	0.0730364	0.926964	Not Human	Not Human	Not Human	0.0407831	0.959217	Not Human	Not Human	Not Human	0.0614689	0.938531	Not Human	Not Human	Not Human	0.0954357	0.904564	Not Human	Not Human	Not Human	0.0295184	0.970482	Not Human	Not Human	Not Human	0.0528165	0.947184	Not Human	Not Human	Not Human	0.0565457	0.943454	Not Human	Not Human	Not Human	0.110289	0.889711	Not Human	Not Human	Not Human	0.110919	0.889081	Not Human	Not Human	Not Human	0.0291988	0.970801	Not Human	Not Human	Not Human	0.0273771	0.972623	Not Human	Not Human	Not Human	0.0205467	0.979453	Not Human	Not Human	Not Human	0.075341	0.924659	Not Human	Not Human	Not Human	0.0234464	0.976554	Not Human	Not Human	Not Human	0.0320893	0.967911	Not Human	Not Human	Not Human	0.0226298	0.97737	Not Human	Not Human	Not Human	0.260911	0.739089	Not Poultry	Poultry	Not Poultry	0.133957	0.866043	Not Poultry	Not Poultry	Not Poultry
Human	ESC_MC3611AA_AS	0.931431	0.068569	Human	Human	Human	0.00747776	0.992522	Not Canine	Not Canine	Not Canine	0.0300427	0.969957	Not Bovine	Not Bovine	Not Bovine	0.0273806	0.972619	Not Ovine	Not Ovine	Not Ovine	0.000967978	0.999032	Not Deer	Not Deer	Not Deer	0.0551262	0.944874	Not Swine	Not Swine	Not Swine	0.452927	0.547073	Not Canine	Canine	Canine	0.0622733	0.937727	Not Bovine	Not Bovine	Not Bovine	0.0298915	0.970109	Not Ovine	Not Ovine	Not Ovine	0.010629	0.989371	Not Deer	Not Deer	Not Deer	0.226345	0.773655	Not Swine	Not Swine	Not Swine	0.00909798	0.990902	Not Canine	Not Canine	Not Canine	4.00E-04	0.9996	Not Deer	Not Deer	Not Deer	0.921673	0.0783269	Human&Wastewater	Human&Wastewater	Human&Wastewater	0.825807	0.174193	Human	Human	Human	0.861748	0.138252	Human	Human	Human	0.811954	0.188046	Human	Human	Human	0.644048	0.355952	Human	Human	Human	0.588416	0.411584	Human	Human	Human	0.535079	0.464921	Human	Not Human	Not Human	0.472727	0.527273	Not Human	Human	Not Human	0.360452	0.639548	Not Human	Not Human	Not Human	0.38423	0.61577	Not Human	Human	Human	0.777091	0.222909	Human	Human	Human	0.318797	0.681203	Not Human	Not Human	Not Human	0.683559	0.316441	Human	Human	Human	0.505485	0.494515	Human	Human	Human	0.500002	0.499998	Human	Human	Human	0.434189	0.565811	Not Human	Not Human	Not Human	0.456467	0.543533	Not Human	Not Human	Not Human	0.346195	0.653805	Not Human	Not Human	Not Human	0.298644	0.701356	Not Human	Not Human	Not Human	0.013317	0.986683	Not Poultry	Not Poultry	Not Poultry	0.0162347	0.983765	Not Poultry	Not Poultry	Not Poultry
Human	ESC_MC3609AA_AS	0.962452	0.0375482	Human	Human	Human	0.0433906	0.956609	Not Canine	Not Canine	Not Canine	0.0532246	0.946775	Not Bovine	Not Bovine	Not Bovine	0.0330143	0.966986	Not Ovine	Not Ovine	Not Ovine	0.00123736	0.998763	Not Deer	Not Deer	Not Deer	0.020279	0.979721	Not Swine	Not Swine	Not Swine	0.632852	0.367148	Canine	Canine	Canine	0.158301	0.841699	Not Bovine	Not Bovine	Not Bovine	0.063754	0.936246	Not Ovine	Not Ovine	Not Ovine	0.018889	0.981111	Not Deer	Not Deer	Not Deer	0.0420915	0.957908	Not Swine	Not Swine	Not Swine	0.0583588	0.941641	Not Canine	Not Canine	Not Canine	0.0179943	0.982006	Not Deer	Not Deer	Not Deer	0.618681	0.381319	Human&Wastewater	Human&Wastewater	Human&Wastewater	0.771486	0.228514	Human	Human	Human	0.81045	0.18955	Human	Human	Human	0.43823	0.56177	Not Human	Human	Human	0.530084	0.469916	Human	Human	Human	0.532486	0.467514	Human	Human	Not Human	0.413299	0.586701	Not Human	Not Human	Not Human	0.352683	0.647317	Not Human	Not Human	Not Human	0.182585	0.817415	Not Human	Not Human	Not Human	0.347664	0.652336	Not Human	Human	Human	0.840469	0.159531	Human	Human	Human	0.299269	0.700731	Not Human	Not Human	Not Human	0.74458	0.25542	Human	Human	Human	0.679536	0.320464	Human	Human	Human	0.644528	0.355472	Human	Human	Human	0.40462	0.59538	Not Human	Not Human	Not Human	0.386464	0.613536	Not Human	Not Human	Not Human	0.212084	0.787916	Not Human	Not Human	Not Human	0.24057	0.75943	Not Human	Not Human	Not Human	0.0296238	0.970376	Not Poultry	Not Poultry	Not Poultry	0.0409957	0.959004	Not Poultry	Not Poultry	Not Poultry
Canine	ESC_KC4440AA_AS	0.355057	0.644943	Not Human	Not Human	Not Human	0.550111	0.449889	Canine	Canine	Canine	0.0379675	0.962032	Not Bovine	Not Bovine	Not Bovine	0.0452499	0.95475	Not Ovine	Not Ovine	Not Ovine	4.64E-05	0.999954	Not Deer	Not Deer	Not Deer	0.0598631	0.940137	Not Swine	Not Swine	Not Swine	0.605687	0.394313	Canine	Canine	Canine	0.0233249	0.976675	Not Bovine	Not Bovine	Not Bovine	0.0160925	0.983908	Not Ovine	Not Ovine	Not Ovine	0.00152045	0.99848	Not Deer	Not Deer	Not Deer	0.0588081	0.941192	Not Swine	Not Swine	Not Swine	0.71755	0.28245	Canine	Canine	Canine	0.0117981	0.988202	Not Deer	Not Deer	Not Deer	0.268163	0.731837	Not Human&Wastewater	Not Human&Wastewater	Not Human&Wastewater	0.231659	0.768341	Not Human	Not Human	Not Human	0.238904	0.761096	Not Human	Not Human	Not Human	0.116713	0.883287	Not Human	Not Human	Not Human	0.121709	0.878291	Not Human	Not Human	Not Human	0.148594	0.851406	Not Human	Not Human	Not Human	0.18651	0.81349	Not Human	Not Human	Not Human	0.0722723	0.927728	Not Human	Not Human	Not Human	0.229237	0.770763	Not Human	Not Human	Not Human	0.210631	0.789369	Not Human	Not Human	Not Human	0.17365	0.82635	Not Human	Not Human	Not Human	0.18224	0.81776	Not Human	Not Human	Not Human	0.0503595	0.94964	Not Human	Not Human	Not Human	0.12284	0.87716	Not Human	Not Human	Not Human	0.088859	0.911141	Not Human	Not Human	Not Human	0.121038	0.878962	Not Human	Not Human	Not Human	0.0542202	0.94578	Not Human	Not Human	Not Human	0.135348	0.864652	Not Human	Not Human	Not Human	0.124988	0.875012	Not Human	Not Human	Not Human	0.161573	0.838427	Not Poultry	Poultry	Not Poultry	0.0405736	0.959426	Not Poultry	Not Poultry	Not Poultry
Ovine	ESC_LC2291AA_AS	0.0112519	0.988748	Not Human	Not Human	Not Human	0.00767843	0.992322	Not Canine	Not Canine	Not Canine	0.133952	0.866048	Not Bovine	Bovine	Not Bovine	0.820958	0.179042	Ovine	Ovine	Ovine	0.0507663	0.949234	Not Deer	Not Deer	Not Deer	0.0284529	0.971547	Not Swine	Not Swine	Not Swine	0.00326667	0.996733	Not Canine	Not Canine	Not Canine	0.0769369	0.923063	Not Bovine	Not Bovine	Not Bovine	0.847073	0.152927	Ovine	Ovine	Ovine	0.00978331	0.990217	Not Deer	Not Deer	Not Deer	0.0327681	0.967232	Not Swine	Not Swine	Not Swine	0.264396	0.735604	Not Canine	Canine	Canine	0.120771	0.879229	Not Deer	Not Deer	Not Deer	0.0498162	0.950184	Not Human&Wastewater	Not Human&Wastewater	Not Human&Wastewater	0.024041	0.975959	Not Human	Not Human	Not Human	0.0144868	0.985513	Not Human	Not Human	Not Human	0.0106769	0.989323	Not Human	Not Human	Not Human	0.0319858	0.968014	Not Human	Not Human	Not Human	0.0111479	0.988852	Not Human	Not Human	Not Human	0.00118887	0.998811	Not Human	Not Human	Not Human	0.00158904	0.998411	Not Human	Not Human	Not Human	0.00950009	0.9905	Not Human	Not Human	Not Human	0.00208775	0.997912	Not Human	Not Human	Not Human	0.000801318	0.999199	Not Human	Not Human	Not Human	0.0158661	0.984134	Not Human	Not Human	Not Human	0	1	Not Human	Not Human	Not Human	0.00346667	0.996533	Not Human	Not Human	Not Human	2.00E-04	0.9998	Not Human	Not Human	Not Human	2.00E-04	0.9998	Not Human	Not Human	Not Human	0	1	Not Human	Not Human	Not Human	0	1	Not Human	Not Human	Not Human	0	1	Not Human	Not Human	Not Human	0.0769547	0.923045	Not Poultry	Not Poultry	Not Poultry	0.148863	0.851137	Not Poultry	Not Poultry	Not Poultry
Ovine	ESC_LC2292AA_AS	0.00281159	0.997188	Not Human	Not Human	Not Human	0.00380416	0.996196	Not Canine	Not Canine	Not Canine	0.275249	0.724751	Not Bovine	Bovine	Not Bovine	0.523198	0.476802	Ovine	Ovine	Ovine	0.0329421	0.967058	Not Deer	Not Deer	Not Deer	0.0412744	0.958726	Not Swine	Not Swine	Not Swine	0.0016	0.9984	Not Canine	Not Canine	Not Canine	0.201709	0.798291	Not Bovine	Not Bovine	Not Bovine	0.487038	0.512962	Not Ovine	Ovine	Ovine	0.0105158	0.989484	Not Deer	Not Deer	Not Deer	0.0405485	0.959452	Not Swine	Not Swine	Not Swine	0.333067	0.666933	Not Canine	Canine	Canine	0.392892	0.607108	Not Deer	Deer	Deer	0.0874423	0.912558	Not Human&Wastewater	Not Human&Wastewater	Not Human&Wastewater	0.0467783	0.953222	Not Human	Not Human	Not Human	0.0532256	0.946774	Not Human	Not Human	Not Human	0.120833	0.879167	Not Human	Not Human	Not Human	0.0163783	0.983622	Not Human	Not Human	Not Human	0.0123505	0.98765	Not Human	Not Human	Not Human	0.0205512	0.979449	Not Human	Not Human	Not Human	0.0166511	0.983349	Not Human	Not Human	Not Human	0.00815407	0.991846	Not Human	Not Human	Not Human	0.00234999	0.99765	Not Human	Not Human	Not Human	0.00120132	0.998799	Not Human	Not Human	Not Human	0.00542158	0.994578	Not Human	Not Human	Not Human	0.00170238	0.998298	Not Human	Not Human	Not Human	0.00106667	0.998933	Not Human	Not Human	Not Human	0.00266667	0.997333	Not Human	Not Human	Not Human	0	1	Not Human	Not Human	Not Human	0	1	Not Human	Not Human	Not Human	0	1	Not Human	Not Human	Not Human	2.00E-04	0.9998	Not Human	Not Human	Not Human	0.170535	0.829465	Not Poultry	Poultry	Not Poultry	0.155645	0.844355	Not Poultry	Not Poultry	Not Poultry
Ovine	ESC_LC2293AA_AS	0.136392	0.863608	Not Human	Not Human	Not Human	0.00614288	0.993857	Not Canine	Not Canine	Not Canine	0.0971172	0.902883	Not Bovine	Not Bovine	Not Bovine	0.542428	0.457572	Ovine	Ovine	Ovine	0.00272859	0.997271	Not Deer	Not Deer	Not Deer	0.10228	0.89772	Not Swine	Not Swine	Not Swine	0.00713333	0.992867	Not Canine	Not Canine	Not Canine	0.116383	0.883617	Not Bovine	Not Bovine	Not Bovine	0.737254	0.262746	Ovine	Ovine	Ovine	0.00687378	0.993126	Not Deer	Not Deer	Not Deer	0.138892	0.861108	Not Swine	Not Swine	Not Swine	0.113937	0.886063	Not Canine	Canine	Not Canine	0.0506714	0.949329	Not Deer	Not Deer	Not Deer	0.350474	0.649526	Not Human&Wastewater	Not Human&Wastewater	Not Human&Wastewater	0.312211	0.687789	Not Human	Not Human	Not Human	0.0699033	0.930097	Not Human	Not Human	Not Human	0.088815	0.911185	Not Human	Not Human	Not Human	0.196479	0.803521	Not Human	Not Human	Not Human	0.110665	0.889335	Not Human	Not Human	Not Human	0.0386784	0.961322	Not Human	Not Human	Not Human	0.0715479	0.928452	Not Human	Not Human	Not Human	0.0588314	0.941169	Not Human	Not Human	Not Human	0.0194192	0.980581	Not Human	Not Human	Not Human	0.0332756	0.966724	Not Human	Not Human	Not Human	0.0871519	0.912848	Not Human	Not Human	Not Human	0.0470738	0.952926	Not Human	Not Human	Not Human	0.0302857	0.969714	Not Human	Not Human	Not Human	0.0231333	0.976867	Not Human	Not Human	Not Human	0.017741	0.982259	Not Human	Not Human	Not Human	0.0273437	0.972656	Not Human	Not Human	Not Human	0.00535	0.99465	Not Human	Not Human	Not Human	0.0224968	0.977503	Not Human	Not Human	Not Human	0.115542	0.884458	Not Poultry	Not Poultry	Not Poultry	0.0387187	0.961281	Not Poultry	Not Poultry	Not Poultry
Ovine	ESC_LC2294AA_AS	0.00684527	0.993155	Not Human	Not Human	Not Human	0.00906702	0.990933	Not Canine	Not Canine	Not Canine	0.200548	0.799452	Not Bovine	Bovine	Not Bovine	0.65353	0.34647	Ovine	Ovine	Ovine	0.00954032	0.99046	Not Deer	Not Deer	Not Deer	0.0481725	0.951827	Not Swine	Not Swine	Not Swine	0.0282229	0.971777	Not Canine	Not Canine	Not Canine	0.191992	0.808008	Not Bovine	Not Bovine	Not Bovine	0.620492	0.379508	Ovine	Ovine	Ovine	0.00695599	0.993044	Not Deer	Not Deer	Not Deer	0.0423394	0.957661	Not Swine	Not Swine	Not Swine	0.289966	0.710034	Not Canine	Canine	Canine	0.272435	0.727565	Not Deer	Not Deer	Not Deer	0.0547139	0.945286	Not Human&Wastewater	Not Human&Wastewater	Not Human&Wastewater	0.0329091	0.967091	Not Human	Not Human	Not Human	0.0628314	0.937169	Not Human	Not Human	Not Human	0.0409309	0.959069	Not Human	Not Human	Not Human	0.055289	0.944711	Not Human	Not Human	Not Human	0.0155514	0.984449	Not Human	Not Human	Not Human	0.00890204	0.991098	Not Human	Not Human	Not Human	0.0130521	0.986948	Not Human	Not Human	Not Human	0.00647476	0.993525	Not Human	Not Human	Not Human	0.000604594	0.999395	Not Human	Not Human	Not Human	0.000481318	0.999519	Not Human	Not Human	Not Human	0.0117238	0.988276	Not Human	Not Human	Not Human	0.000916667	0.999083	Not Human	Not Human	Not Human	0.00164	0.99836	Not Human	Not Human	Not Human	0.000666667	0.999333	Not Human	Not Human	Not Human	8.00E-04	0.9992	Not Human	Not Human	Not Human	0.00393571	0.996064	Not Human	Not Human	Not Human	0.00158333	0.998417	Not Human	Not Human	Not Human	0.000266667	0.999733	Not Human	Not Human	Not Human	0.117567	0.882433	Not Poultry	Not Poultry	Not Poultry	0.0928171	0.907183	Not Poultry	Not Poultry	Not Poultry
Ovine	ESC_LC2295AA_AS	0.0665064	0.933494	Not Human	Not Human	Not Human	0.000469544	0.99953	Not Canine	Not Canine	Not Canine	0.0629002	0.9371	Not Bovine	Not Bovine	Not Bovine	0.674408	0.325592	Ovine	Ovine	Ovine	0.013218	0.986782	Not Deer	Not Deer	Not Deer	0.0725874	0.927413	Not Swine	Not Swine	Not Swine	0.00642286	0.993577	Not Canine	Not Canine	Not Canine	0.107794	0.892206	Not Bovine	Not Bovine	Not Bovine	0.887636	0.112364	Ovine	Ovine	Ovine	0.00714045	0.99286	Not Deer	Not Deer	Not Deer	0.0257802	0.97422	Not Swine	Not Swine	Not Swine	0.159851	0.840149	Not Canine	Canine	Not Canine	0.393792	0.606208	Not Deer	Deer	Deer	0.0259284	0.974072	Not Human&Wastewater	Not Human&Wastewater	Not Human&Wastewater	0.0297663	0.970234	Not Human	Not Human	Not Human	0.0431712	0.956829	Not Human	Not Human	Not Human	0.0198669	0.980133	Not Human	Not Human	Not Human	0.0135936	0.986406	Not Human	Not Human	Not Human	0.0141368	0.985863	Not Human	Not Human	Not Human	0.00643327	0.993567	Not Human	Not Human	Not Human	0.0065962	0.993404	Not Human	Not Human	Not Human	0.0102633	0.989737	Not Human	Not Human	Not Human	0.00148895	0.998511	Not Human	Not Human	Not Human	0.0210766	0.978923	Not Human	Not Human	Not Human	0.0415926	0.958407	Not Human	Not Human	Not Human	0.0104643	0.989536	Not Human	Not Human	Not Human	0.0124133	0.987587	Not Human	Not Human	Not Human	0.00345333	0.996547	Not Human	Not Human	Not Human	0.003	0.997	Not Human	Not Human	Not Human	0.00478333	0.995217	Not Human	Not Human	Not Human	0.00025	0.99975	Not Human	Not Human	Not Human	0.0036	0.9964	Not Human	Not Human	Not Human	0.0434175	0.956582	Not Poultry	Not Poultry	Not Poultry	0.0260225	0.973978	Not Poultry	Not Poultry	Not Poultry
Ovine	ESC_LC2425AA_AS	0.0129027	0.987097	Not Human	Not Human	Not Human	0.00130118	0.998699	Not Canine	Not Canine	Not Canine	0.208665	0.791335	Not Bovine	Bovine	Not Bovine	0.433991	0.566009	Not Ovine	Ovine	Ovine	0.00549761	0.994502	Not Deer	Not Deer	Not Deer	0.0250068	0.974993	Not Swine	Not Swine	Not Swine	0.000133333	0.999867	Not Canine	Not Canine	Not Canine	0.167745	0.832255	Not Bovine	Not Bovine	Not Bovine	0.708818	0.291182	Ovine	Ovine	Ovine	0.00347378	0.996526	Not Deer	Not Deer	Not Deer	0.0301822	0.969818	Not Swine	Not Swine	Not Swine	0.285404	0.714596	Not Canine	Canine	Canine	0.478397	0.521603	Not Deer	Deer	Deer	0.0771431	0.922857	Not Human&Wastewater	Not Human&Wastewater	Not Human&Wastewater	0.0919599	0.90804	Not Human	Not Human	Not Human	0.0914023	0.908598	Not Human	Not Human	Not Human	0.0771446	0.922855	Not Human	Not Human	Not Human	0.0329561	0.967044	Not Human	Not Human	Not Human	0.0182817	0.981718	Not Human	Not Human	Not Human	0.0138754	0.986125	Not Human	Not Human	Not Human	0.0244783	0.975522	Not Human	Not Human	Not Human	0.00745943	0.992541	Not Human	Not Human	Not Human	0.0127912	0.987209	Not Human	Not Human	Not Human	0.00407751	0.995922	Not Human	Not Human	Not Human	0.020554	0.979446	Not Human	Not Human	Not Human	0.00125	0.99875	Not Human	Not Human	Not Human	0.00106667	0.998933	Not Human	Not Human	Not Human	0.00072381	0.999276	Not Human	Not Human	Not Human	0.00107429	0.998926	Not Human	Not Human	Not Human	0.001	0.999	Not Human	Not Human	Not Human	0.00160238	0.998398	Not Human	Not Human	Not Human	0.00104762	0.998952	Not Human	Not Human	Not Human	0.0807482	0.919252	Not Poultry	Not Poultry	Not Poultry	0.0408412	0.959159	Not Poultry	Not Poultry	Not Poultry
Ovine	ESC_LC2297AA_AS	0.00777106	0.992229	Not Human	Not Human	Not Human	0.00240288	0.997597	Not Canine	Not Canine	Not Canine	0.31545	0.68455	Not Bovine	Bovine	Bovine	0.571916	0.428084	Ovine	Ovine	Ovine	0.00088739	0.999113	Not Deer	Not Deer	Not Deer	0.094945	0.905055	Not Swine	Not Swine	Not Swine	0.00312	0.99688	Not Canine	Not Canine	Not Canine	0.212658	0.787342	Not Bovine	Not Bovine	Not Bovine	0.714488	0.285512	Ovine	Ovine	Ovine	0.000207117	0.999793	Not Deer	Not Deer	Not Deer	0.0561979	0.943802	Not Swine	Not Swine	Not Swine	0.227557	0.772443	Not Canine	Canine	Not Canine	0.198223	0.801777	Not Deer	Not Deer	Not Deer	0.0526816	0.947318	Not Human&Wastewater	Not Human&Wastewater	Not Human&Wastewater	0.0292494	0.970751	Not Human	Not Human	Not Human	0.0295479	0.970452	Not Human	Not Human	Not Human	0.0372275	0.962773	Not Human	Not Human	Not Human	0.0217318	0.978268	Not Human	Not Human	Not Human	0.0200526	0.979947	Not Human	Not Human	Not Human	0.00685709	0.993143	Not Human	Not Human	Not Human	0.00568476	0.994315	Not Human	Not Human	Not Human	0.0106231	0.989377	Not Human	Not Human	Not Human	0.0014324	0.998568	Not Human	Not Human	Not Human	0.000534651	0.999465	Not Human	Not Human	Not Human	0.0122212	0.987779	Not Human	Not Human	Not Human	0.0016	0.9984	Not Human	Not Human	Not Human	0.000914286	0.999086	Not Human	Not Human	Not Human	8.00E-04	0.9992	Not Human	Not Human	Not Human	0	1	Not Human	Not Human	Not Human	0.00025	0.99975	Not Human	Not Human	Not Human	0	1	Not Human	Not Human	Not Human	0	1	Not Human	Not Human	Not Human	0.25352	0.74648	Not Poultry	Poultry	Not Poultry	0.228073	0.771927	Not Poultry	Poultry	Not Poultry
Ovine	ESC_LC2298AA_AS	0.0133298	0.98667	Not Human	Not Human	Not Human	0.00876069	0.991239	Not Canine	Not Canine	Not Canine	0.0845575	0.915442	Not Bovine	Not Bovine	Not Bovine	0.0801754	0.919825	Not Ovine	Not Ovine	Not Ovine	0.000120879	0.999879	Not Deer	Not Deer	Not Deer	0.146222	0.853778	Not Swine	Not Swine	Not Swine	0.0416905	0.95831	Not Canine	Not Canine	Not Canine	0.0651438	0.934856	Not Bovine	Not Bovine	Not Bovine	0.0408189	0.959181	Not Ovine	Not Ovine	Not Ovine	0.00305283	0.996947	Not Deer	Not Deer	Not Deer	0.115022	0.884978	Not Swine	Not Swine	Not Swine	0.216145	0.783855	Not Canine	Canine	Not Canine	0.01414	0.98586	Not Deer	Not Deer	Not Deer	0.250066	0.749934	Not Human&Wastewater	Not Human&Wastewater	Not Human&Wastewater	0.0951787	0.904821	Not Human	Not Human	Not Human	0.0953099	0.90469	Not Human	Not Human	Not Human	0.183744	0.816256	Not Human	Not Human	Not Human	0.0636907	0.936309	Not Human	Not Human	Not Human	0.0300183	0.969982	Not Human	Not Human	Not Human	0.0620848	0.937915	Not Human	Not Human	Not Human	0.0994588	0.900541	Not Human	Not Human	Not Human	0.0176737	0.982326	Not Human	Not Human	Not Human	0.0147055	0.985295	Not Human	Not Human	Not Human	1.32E-06	0.999999	Not Human	Not Human	Not Human	0.0580712	0.941929	Not Human	Not Human	Not Human	0.0148738	0.985126	Not Human	Not Human	Not Human	0.00376	0.99624	Not Human	Not Human	Not Human	0.00258667	0.997413	Not Human	Not Human	Not Human	0.00209333	0.997907	Not Human	Not Human	Not Human	0.0093	0.9907	Not Human	Not Human	Not Human	0.00845238	0.991548	Not Human	Not Human	Not Human	0.00183429	0.998166	Not Human	Not Human	Not Human	0.366021	0.633979	Not Poultry	Poultry	Poultry	0.241519	0.758481	Not Poultry	Poultry	Not Poultry
Ovine	ESC_LC2299AA_AS	0.00811488	0.991885	Not Human	Not Human	Not Human	0.000804163	0.999196	Not Canine	Not Canine	Not Canine	0.181416	0.818584	Not Bovine	Bovine	Not Bovine	0.653454	0.346546	Ovine	Ovine	Ovine	5.61E-05	0.999944	Not Deer	Not Deer	Not Deer	0.0474039	0.952596	Not Swine	Not Swine	Not Swine	0.0016381	0.998362	Not Canine	Not Canine	Not Canine	0.135031	0.864969	Not Bovine	Not Bovine	Not Bovine	0.690754	0.309246	Ovine	Ovine	Ovine	7.12E-06	0.999993	Not Deer	Not Deer	Not Deer	0.0650999	0.9349	Not Swine	Not Swine	Not Swine	0.145362	0.854638	Not Canine	Canine	Not Canine	0.02326	0.97674	Not Deer	Not Deer	Not Deer	0.188243	0.811757	Not Human&Wastewater	Not Human&Wastewater	Not Human&Wastewater	0.155354	0.844646	Not Human	Not Human	Not Human	0.0277541	0.972246	Not Human	Not Human	Not Human	0.223773	0.776227	Not Human	Not Human	Not Human	0.0161521	0.983848	Not Human	Not Human	Not Human	0.0307112	0.969289	Not Human	Not Human	Not Human	0.185518	0.814482	Not Human	Not Human	Not Human	0.0106982	0.989302	Not Human	Not Human	Not Human	0.0035087	0.996491	Not Human	Not Human	Not Human	0.00282716	0.997173	Not Human	Not Human	Not Human	0.00302262	0.996977	Not Human	Not Human	Not Human	0.0205528	0.979447	Not Human	Not Human	Not Human	0.00245	0.99755	Not Human	Not Human	Not Human	0.00176	0.99824	Not Human	Not Human	Not Human	0	1	Not Human	Not Human	Not Human	0.00016	0.99984	Not Human	Not Human	Not Human	0.001	0.999	Not Human	Not Human	Not Human	0	1	Not Human	Not Human	Not Human	0.00209091	0.997909	Not Human	Not Human	Not Human	0.163047	0.836953	Not Poultry	Poultry	Not Poultry	0.103496	0.896504	Not Poultry	Not Poultry	Not Poultry
Ovine	ESC_LC2300AA_AS	0.0129027	0.987097	Not Human	Not Human	Not Human	0.000821184	0.999179	Not Canine	Not Canine	Not Canine	0.20935	0.79065	Not Bovine	Bovine	Not Bovine	0.430324	0.569676	Not Ovine	Ovine	Ovine	0.00489761	0.995102	Not Deer	Not Deer	Not Deer	0.027011	0.972989	Not Swine	Not Swine	Not Swine	0.000133333	0.999867	Not Canine	Not Canine	Not Canine	0.165113	0.834887	Not Bovine	Not Bovine	Not Bovine	0.702651	0.297349	Ovine	Ovine	Ovine	0.00347378	0.996526	Not Deer	Not Deer	Not Deer	0.0313517	0.968648	Not Swine	Not Swine	Not Swine	0.283959	0.716041	Not Canine	Canine	Canine	0.476797	0.523203	Not Deer	Deer	Deer	0.0776431	0.922357	Not Human&Wastewater	Not Human&Wastewater	Not Human&Wastewater	0.094071	0.905929	Not Human	Not Human	Not Human	0.0914023	0.908598	Not Human	Not Human	Not Human	0.0768946	0.923105	Not Human	Not Human	Not Human	0.0328195	0.967181	Not Human	Not Human	Not Human	0.018015	0.981985	Not Human	Not Human	Not Human	0.0138754	0.986125	Not Human	Not Human	Not Human	0.0244574	0.975543	Not Human	Not Human	Not Human	0.00745943	0.992541	Not Human	Not Human	Not Human	0.0127912	0.987209	Not Human	Not Human	Not Human	0.00407751	0.995922	Not Human	Not Human	Not Human	0.0204873	0.979513	Not Human	Not Human	Not Human	0.00125	0.99875	Not Human	Not Human	Not Human	0.00106667	0.998933	Not Human	Not Human	Not Human	0.00072381	0.999276	Not Human	Not Human	Not Human	0.00107429	0.998926	Not Human	Not Human	Not Human	0.001	0.999	Not Human	Not Human	Not Human	0.00160238	0.998398	Not Human	Not Human	Not Human	0.00104762	0.998952	Not Human	Not Human	Not Human	0.0815815	0.918418	Not Poultry	Not Poultry	Not Poultry	0.0439235	0.956077	Not Poultry	Not Poultry	Not Poultry
Ovine	ESC_LC2321AA_AS	0.0179461	0.982054	Not Human	Not Human	Not Human	2.88E-06	0.999997	Not Canine	Not Canine	Not Canine	0.13044	0.86956	Not Bovine	Bovine	Not Bovine	0.816149	0.183851	Ovine	Ovine	Ovine	0.00466615	0.995334	Not Deer	Not Deer	Not Deer	0.125568	0.874432	Not Swine	Not Swine	Not Swine	0	1	Not Canine	Not Canine	Not Canine	0.161888	0.838112	Not Bovine	Not Bovine	Not Bovine	0.845707	0.154293	Ovine	Ovine	Ovine	0.00939823	0.990602	Not Deer	Not Deer	Not Deer	0.0498774	0.950123	Not Swine	Not Swine	Not Swine	0.209941	0.790059	Not Canine	Canine	Not Canine	0.143127	0.856873	Not Deer	Not Deer	Not Deer	0.0616587	0.938341	Not Human&Wastewater	Not Human&Wastewater	Not Human&Wastewater	0.0265288	0.973471	Not Human	Not Human	Not Human	0.0245676	0.975432	Not Human	Not Human	Not Human	0.020065	0.979935	Not Human	Not Human	Not Human	0.0280725	0.971928	Not Human	Not Human	Not Human	0.0205076	0.979492	Not Human	Not Human	Not Human	0.00264161	0.997358	Not Human	Not Human	Not Human	0.0116319	0.988368	Not Human	Not Human	Not Human	0.00617877	0.993821	Not Human	Not Human	Not Human	0.00227779	0.997722	Not Human	Not Human	Not Human	1.32E-06	0.999999	Not Human	Not Human	Not Human	0.0194873	0.980513	Not Human	Not Human	Not Human	0.0142778	0.985722	Not Human	Not Human	Not Human	0.0104267	0.989573	Not Human	Not Human	Not Human	0.00690476	0.993095	Not Human	Not Human	Not Human	0	1	Not Human	Not Human	Not Human	0	1	Not Human	Not Human	Not Human	0	1	Not Human	Not Human	Not Human	0	1	Not Human	Not Human	Not Human	0.0522376	0.947762	Not Poultry	Not Poultry	Not Poultry	0.0919015	0.908098	Not Poultry	Not Poultry	Not Poultry
Ovine	ESC_LC2323AA_AS	0.00851815	0.991482	Not Human	Not Human	Not Human	2.88E-06	0.999997	Not Canine	Not Canine	Not Canine	0.090734	0.909266	Not Bovine	Not Bovine	Not Bovine	0.822032	0.177968	Ovine	Ovine	Ovine	0.00463192	0.995368	Not Deer	Not Deer	Not Deer	0.102148	0.897852	Not Swine	Not Swine	Not Swine	0	1	Not Canine	Not Canine	Not Canine	0.11085	0.88915	Not Bovine	Not Bovine	Not Bovine	0.872151	0.127849	Ovine	Ovine	Ovine	0.00939823	0.990602	Not Deer	Not Deer	Not Deer	0.0431318	0.956868	Not Swine	Not Swine	Not Swine	0.19769	0.80231	Not Canine	Canine	Not Canine	0.143647	0.856353	Not Deer	Not Deer	Not Deer	0.0449851	0.955015	Not Human&Wastewater	Not Human&Wastewater	Not Human&Wastewater	0.0216293	0.978371	Not Human	Not Human	Not Human	0.0179514	0.982049	Not Human	Not Human	Not Human	0.0195054	0.980495	Not Human	Not Human	Not Human	0.0198875	0.980112	Not Human	Not Human	Not Human	0.0203757	0.979624	Not Human	Not Human	Not Human	0.0018181	0.998182	Not Human	Not Human	Not Human	0.00147181	0.998528	Not Human	Not Human	Not Human	0.00237122	0.997629	Not Human	Not Human	Not Human	0.00195636	0.998044	Not Human	Not Human	Not Human	1.32E-06	0.999999	Not Human	Not Human	Not Human	0.0146701	0.98533	Not Human	Not Human	Not Human	0.00388889	0.996111	Not Human	Not Human	Not Human	0.0012	0.9988	Not Human	Not Human	Not Human	0.00096	0.99904	Not Human	Not Human	Not Human	0	1	Not Human	Not Human	Not Human	0	1	Not Human	Not Human	Not Human	0	1	Not Human	Not Human	Not Human	0	1	Not Human	Not Human	Not Human	0.0111142	0.988886	Not Poultry	Not Poultry	Not Poultry	0.0578255	0.942174	Not Poultry	Not Poultry	Not Poultry
Ovine	ESC_LC2343AA_AS	0.0149231	0.985077	Not Human	Not Human	Not Human	0.00978309	0.990217	Not Canine	Not Canine	Not Canine	0.131529	0.868471	Not Bovine	Bovine	Not Bovine	0.298254	0.701746	Not Ovine	Ovine	Not Ovine	0.0225031	0.977497	Not Deer	Not Deer	Not Deer	0.390017	0.609983	Not Swine	Swine	Swine	0.053601	0.946399	Not Canine	Canine	Not Canine	0.108462	0.891538	Not Bovine	Not Bovine	Not Bovine	0.275562	0.724438	Not Ovine	Not Ovine	Not Ovine	0.00900026	0.991	Not Deer	Not Deer	Not Deer	0.22288	0.77712	Not Swine	Not Swine	Not Swine	0.232722	0.767278	Not Canine	Canine	Not Canine	0.194158	0.805842	Not Deer	Not Deer	Not Deer	0.309178	0.690822	Not Human&Wastewater	Not Human&Wastewater	Not Human&Wastewater	0.117117	0.882883	Not Human	Not Human	Not Human	0.106658	0.893342	Not Human	Not Human	Not Human	0.171731	0.828269	Not Human	Not Human	Not Human	0.0411865	0.958814	Not Human	Not Human	Not Human	0.0306451	0.969355	Not Human	Not Human	Not Human	0.00367464	0.996325	Not Human	Not Human	Not Human	0.00795155	0.992048	Not Human	Not Human	Not Human	0.00708109	0.992919	Not Human	Not Human	Not Human	0.0203731	0.979627	Not Human	Not Human	Not Human	1.32E-06	0.999999	Not Human	Not Human	Not Human	0.00608273	0.993917	Not Human	Not Human	Not Human	0	1	Not Human	Not Human	Not Human	0.00219524	0.997805	Not Human	Not Human	Not Human	0.0096	0.9904	Not Human	Not Human	Not Human	0	1	Not Human	Not Human	Not Human	0	1	Not Human	Not Human	Not Human	0	1	Not Human	Not Human	Not Human	0.0024	0.9976	Not Human	Not Human	Not Human	0.0289701	0.97103	Not Poultry	Not Poultry	Not Poultry	0.0369061	0.963094	Not Poultry	Not Poultry	Not Poultry
Ovine	ESC_LC2344AA_AS	0.0175052	0.982495	Not Human	Not Human	Not Human	0.00461811	0.995382	Not Canine	Not Canine	Not Canine	0.285972	0.714028	Not Bovine	Bovine	Not Bovine	0.457394	0.542606	Not Ovine	Ovine	Ovine	0.051088	0.948912	Not Deer	Not Deer	Not Deer	0.0487115	0.951288	Not Swine	Not Swine	Not Swine	0.00688	0.99312	Not Canine	Not Canine	Not Canine	0.249292	0.750708	Not Bovine	Bovine	Bovine	0.409549	0.590451	Not Ovine	Ovine	Ovine	0.0221052	0.977895	Not Deer	Not Deer	Not Deer	0.0598178	0.940182	Not Swine	Not Swine	Not Swine	0.315407	0.684593	Not Canine	Canine	Canine	0.543315	0.456685	Deer	Deer	Deer	0.0379495	0.96205	Not Human&Wastewater	Not Human&Wastewater	Not Human&Wastewater	0.022087	0.977913	Not Human	Not Human	Not Human	0.0416258	0.958374	Not Human	Not Human	Not Human	0.0399628	0.960037	Not Human	Not Human	Not Human	0.0348273	0.965173	Not Human	Not Human	Not Human	0.0155166	0.984483	Not Human	Not Human	Not Human	0.0388227	0.961177	Not Human	Not Human	Not Human	0.0352543	0.964746	Not Human	Not Human	Not Human	0.0285182	0.971482	Not Human	Not Human	Not Human	0.0267975	0.973203	Not Human	Not Human	Not Human	0.0121848	0.987815	Not Human	Not Human	Not Human	0.0316325	0.968368	Not Human	Not Human	Not Human	0.0125083	0.987492	Not Human	Not Human	Not Human	0.00633333	0.993667	Not Human	Not Human	Not Human	0.00927333	0.990727	Not Human	Not Human	Not Human	0.00472	0.99528	Not Human	Not Human	Not Human	0.000333333	0.999667	Not Human	Not Human	Not Human	0.000666667	0.999333	Not Human	Not Human	Not Human	0.00512	0.99488	Not Human	Not Human	Not Human	0.256294	0.743706	Not Poultry	Poultry	Not Poultry	0.190747	0.809253	Not Poultry	Not Poultry	Not Poultry
Ovine	ESC_LC2345AA_AS	0.0143202	0.98568	Not Human	Not Human	Not Human	0.00461811	0.995382	Not Canine	Not Canine	Not Canine	0.196998	0.803002	Not Bovine	Bovine	Not Bovine	0.339979	0.660021	Not Ovine	Ovine	Not Ovine	0.018633	0.981367	Not Deer	Not Deer	Not Deer	0.0282499	0.97175	Not Swine	Not Swine	Not Swine	0.00664	0.99336	Not Canine	Not Canine	Not Canine	0.17467	0.82533	Not Bovine	Not Bovine	Not Bovine	0.323221	0.676779	Not Ovine	Not Ovine	Not Ovine	0.0100281	0.989972	Not Deer	Not Deer	Not Deer	0.0442201	0.95578	Not Swine	Not Swine	Not Swine	0.330814	0.669186	Not Canine	Canine	Canine	0.16991	0.83009	Not Deer	Not Deer	Not Deer	0.0349319	0.965068	Not Human&Wastewater	Not Human&Wastewater	Not Human&Wastewater	0.0420475	0.957953	Not Human	Not Human	Not Human	0.0454581	0.954542	Not Human	Not Human	Not Human	0.041611	0.958389	Not Human	Not Human	Not Human	0.0331816	0.966818	Not Human	Not Human	Not Human	0.0161136	0.983886	Not Human	Not Human	Not Human	0.0351754	0.964825	Not Human	Not Human	Not Human	0.0406488	0.959351	Not Human	Not Human	Not Human	0.0206486	0.979351	Not Human	Not Human	Not Human	0.0219951	0.978005	Not Human	Not Human	Not Human	0.00336576	0.996634	Not Human	Not Human	Not Human	0.0282923	0.971708	Not Human	Not Human	Not Human	0.007	0.993	Not Human	Not Human	Not Human	0.00666667	0.993333	Not Human	Not Human	Not Human	0.00509619	0.994904	Not Human	Not Human	Not Human	0.00425333	0.995747	Not Human	Not Human	Not Human	0.000333333	0.999667	Not Human	Not Human	Not Human	0.00133333	0.998667	Not Human	Not Human	Not Human	0.00418667	0.995813	Not Human	Not Human	Not Human	0.274934	0.725066	Not Poultry	Poultry	Not Poultry	0.188836	0.811164	Not Poultry	Not Poultry	Not Poultry
Ovine	ESC_LC2346AA_AS	0.0177528	0.982247	Not Human	Not Human	Not Human	0.00461811	0.995382	Not Canine	Not Canine	Not Canine	0.287774	0.712226	Not Bovine	Bovine	Not Bovine	0.458827	0.541173	Not Ovine	Ovine	Ovine	0.051088	0.948912	Not Deer	Not Deer	Not Deer	0.0487115	0.951288	Not Swine	Not Swine	Not Swine	0.00648	0.99352	Not Canine	Not Canine	Not Canine	0.249164	0.750836	Not Bovine	Bovine	Bovine	0.407049	0.592951	Not Ovine	Ovine	Ovine	0.0221052	0.977895	Not Deer	Not Deer	Not Deer	0.0597968	0.940203	Not Swine	Not Swine	Not Swine	0.321649	0.678351	Not Canine	Canine	Canine	0.543315	0.456685	Deer	Deer	Deer	0.0396162	0.960384	Not Human&Wastewater	Not Human&Wastewater	Not Human&Wastewater	0.0371288	0.962871	Not Human	Not Human	Not Human	0.0416258	0.958374	Not Human	Not Human	Not Human	0.0399628	0.960037	Not Human	Not Human	Not Human	0.0378139	0.962186	Not Human	Not Human	Not Human	0.0166363	0.983364	Not Human	Not Human	Not Human	0.0388725	0.961128	Not Human	Not Human	Not Human	0.0420916	0.957908	Not Human	Not Human	Not Human	0.0317076	0.968292	Not Human	Not Human	Not Human	0.0267975	0.973203	Not Human	Not Human	Not Human	0.0121848	0.987815	Not Human	Not Human	Not Human	0.0316325	0.968368	Not Human	Not Human	Not Human	0.0125083	0.987492	Not Human	Not Human	Not Human	0.00633333	0.993667	Not Human	Not Human	Not Human	0.00927333	0.990727	Not Human	Not Human	Not Human	0.00472	0.99528	Not Human	Not Human	Not Human	0.000333333	0.999667	Not Human	Not Human	Not Human	0.000666667	0.999333	Not Human	Not Human	Not Human	0.00512	0.99488	Not Human	Not Human	Not Human	0.256294	0.743706	Not Poultry	Poultry	Not Poultry	0.198525	0.801475	Not Poultry	Not Poultry	Not Poultry
Ovine	ESC_LC2347AA_AS	0.0511783	0.948822	Not Human	Not Human	Not Human	0.00240416	0.997596	Not Canine	Not Canine	Not Canine	0.0428256	0.957174	Not Bovine	Not Bovine	Not Bovine	0.728067	0.271933	Ovine	Ovine	Ovine	0.0118556	0.988144	Not Deer	Not Deer	Not Deer	0.0176958	0.982304	Not Swine	Not Swine	Not Swine	0.00748095	0.992519	Not Canine	Not Canine	Not Canine	0.0682101	0.93179	Not Bovine	Not Bovine	Not Bovine	0.763847	0.236153	Ovine	Ovine	Ovine	0.0171816	0.982818	Not Deer	Not Deer	Not Deer	0.0565684	0.943432	Not Swine	Not Swine	Not Swine	0.118359	0.881641	Not Canine	Canine	Not Canine	0.0798073	0.920193	Not Deer	Not Deer	Not Deer	0.230982	0.769018	Not Human&Wastewater	Not Human&Wastewater	Not Human&Wastewater	0.0791055	0.920895	Not Human	Not Human	Not Human	0.104432	0.895568	Not Human	Not Human	Not Human	0.115321	0.884679	Not Human	Not Human	Not Human	0.0682588	0.931741	Not Human	Not Human	Not Human	0.0855916	0.914408	Not Human	Not Human	Not Human	0.0478109	0.952189	Not Human	Not Human	Not Human	0.0789865	0.921013	Not Human	Not Human	Not Human	0.0404771	0.959523	Not Human	Not Human	Not Human	0.0324364	0.967564	Not Human	Not Human	Not Human	0.0150905	0.98491	Not Human	Not Human	Not Human	0.095789	0.904211	Not Human	Not Human	Not Human	0.0404643	0.959536	Not Human	Not Human	Not Human	0.025531	0.974469	Not Human	Not Human	Not Human	0.0122695	0.98773	Not Human	Not Human	Not Human	0.0195143	0.980486	Not Human	Not Human	Not Human	0.0185028	0.981497	Not Human	Not Human	Not Human	0.0102201	0.98978	Not Human	Not Human	Not Human	0.0207619	0.979238	Not Human	Not Human	Not Human	0.194868	0.805132	Not Poultry	Poultry	Not Poultry	0.126645	0.873355	Not Poultry	Not Poultry	Not Poultry
Ovine	ESC_LC2348AA_AS	0.00632945	0.993671	Not Human	Not Human	Not Human	2.88E-06	0.999997	Not Canine	Not Canine	Not Canine	0.0969017	0.903098	Not Bovine	Not Bovine	Not Bovine	0.736923	0.263077	Ovine	Ovine	Ovine	0.022952	0.977048	Not Deer	Not Deer	Not Deer	0.0247367	0.975263	Not Swine	Not Swine	Not Swine	0.00304381	0.996956	Not Canine	Not Canine	Not Canine	0.126691	0.873309	Not Bovine	Not Bovine	Not Bovine	0.772223	0.227777	Ovine	Ovine	Ovine	0.00771971	0.99228	Not Deer	Not Deer	Not Deer	0.0775489	0.922451	Not Swine	Not Swine	Not Swine	0.24379	0.75621	Not Canine	Canine	Canine	0.458282	0.541718	Not Deer	Deer	Deer	0.0198835	0.980116	Not Human&Wastewater	Not Human&Wastewater	Not Human&Wastewater	0.014966	0.985034	Not Human	Not Human	Not Human	0.0158244	0.984176	Not Human	Not Human	Not Human	0.0177168	0.982283	Not Human	Not Human	Not Human	0.0160209	0.983979	Not Human	Not Human	Not Human	0.0170799	0.98292	Not Human	Not Human	Not Human	0.010473	0.989527	Not Human	Not Human	Not Human	0.0359076	0.964092	Not Human	Not Human	Not Human	0.0197347	0.980265	Not Human	Not Human	Not Human	0.0269445	0.973056	Not Human	Not Human	Not Human	0.000401318	0.999599	Not Human	Not Human	Not Human	0.0140073	0.985993	Not Human	Not Human	Not Human	0.00271191	0.997288	Not Human	Not Human	Not Human	0.000493333	0.999507	Not Human	Not Human	Not Human	0	1	Not Human	Not Human	Not Human	0	1	Not Human	Not Human	Not Human	0	1	Not Human	Not Human	Not Human	0	1	Not Human	Not Human	Not Human	0	1	Not Human	Not Human	Not Human	0.0625657	0.937434	Not Poultry	Not Poultry	Not Poultry	0.0803724	0.919628	Not Poultry	Not Poultry	Not Poultry
Ovine	ESC_LC2349AA_AS	0.0129027	0.987097	Not Human	Not Human	Not Human	0.000821184	0.999179	Not Canine	Not Canine	Not Canine	0.203937	0.796063	Not Bovine	Bovine	Not Bovine	0.426324	0.573676	Not Ovine	Ovine	Ovine	0.00489761	0.995102	Not Deer	Not Deer	Not Deer	0.025011	0.974989	Not Swine	Not Swine	Not Swine	0.000133333	0.999867	Not Canine	Not Canine	Not Canine	0.161779	0.838221	Not Bovine	Not Bovine	Not Bovine	0.708338	0.291662	Ovine	Ovine	Ovine	0.00347378	0.996526	Not Deer	Not Deer	Not Deer	0.0313517	0.968648	Not Swine	Not Swine	Not Swine	0.283084	0.716916	Not Canine	Canine	Canine	0.476797	0.523203	Not Deer	Deer	Deer	0.0783431	0.921657	Not Human&Wastewater	Not Human&Wastewater	Not Human&Wastewater	0.0932933	0.906707	Not Human	Not Human	Not Human	0.0914023	0.908598	Not Human	Not Human	Not Human	0.0771446	0.922855	Not Human	Not Human	Not Human	0.0328195	0.967181	Not Human	Not Human	Not Human	0.0182817	0.981718	Not Human	Not Human	Not Human	0.0138754	0.986125	Not Human	Not Human	Not Human	0.0244574	0.975543	Not Human	Not Human	Not Human	0.00745943	0.992541	Not Human	Not Human	Not Human	0.0127912	0.987209	Not Human	Not Human	Not Human	0.00407751	0.995922	Not Human	Not Human	Not Human	0.020554	0.979446	Not Human	Not Human	Not Human	0.00125	0.99875	Not Human	Not Human	Not Human	0.00106667	0.998933	Not Human	Not Human	Not Human	0.00072381	0.999276	Not Human	Not Human	Not Human	0.00107429	0.998926	Not Human	Not Human	Not Human	0.001	0.999	Not Human	Not Human	Not Human	0.00160238	0.998398	Not Human	Not Human	Not Human	0.00104762	0.998952	Not Human	Not Human	Not Human	0.0820482	0.917952	Not Poultry	Not Poultry	Not Poultry	0.0410412	0.958959	Not Poultry	Not Poultry	Not Poultry
Ovine	ESC_LC2350AA_AS	0.0366518	0.963348	Not Human	Not Human	Not Human	2.88E-06	0.999997	Not Canine	Not Canine	Not Canine	0.1693	0.8307	Not Bovine	Bovine	Not Bovine	0.195397	0.804603	Not Ovine	Not Ovine	Not Ovine	0.00804144	0.991959	Not Deer	Not Deer	Not Deer	0.269493	0.730507	Not Swine	Swine	Not Swine	0.00385333	0.996147	Not Canine	Not Canine	Not Canine	0.136026	0.863974	Not Bovine	Not Bovine	Not Bovine	0.12933	0.87067	Not Ovine	Not Ovine	Not Ovine	0.00520712	0.994793	Not Deer	Not Deer	Not Deer	0.200274	0.799726	Not Swine	Not Swine	Not Swine	0.174091	0.825909	Not Canine	Canine	Not Canine	0.0645697	0.93543	Not Deer	Not Deer	Not Deer	0.291458	0.708542	Not Human&Wastewater	Not Human&Wastewater	Not Human&Wastewater	0.216772	0.783228	Not Human	Not Human	Not Human	0.275733	0.724267	Not Human	Not Human	Not Human	0.126527	0.873473	Not Human	Not Human	Not Human	0.160308	0.839692	Not Human	Not Human	Not Human	0.103477	0.896523	Not Human	Not Human	Not Human	0.160072	0.839928	Not Human	Not Human	Not Human	0.0894884	0.910512	Not Human	Not Human	Not Human	0.096615	0.903385	Not Human	Not Human	Not Human	0.160878	0.839122	Not Human	Not Human	Not Human	0.00531941	0.994681	Not Human	Not Human	Not Human	0.0365107	0.963489	Not Human	Not Human	Not Human	0.0086246	0.991375	Not Human	Not Human	Not Human	0.0227429	0.977257	Not Human	Not Human	Not Human	0.00276667	0.997233	Not Human	Not Human	Not Human	0.0540934	0.945907	Not Human	Not Human	Not Human	0	1	Not Human	Not Human	Not Human	0	1	Not Human	Not Human	Not Human	0.00193333	0.998067	Not Human	Not Human	Not Human	0.190397	0.809603	Not Poultry	Poultry	Not Poultry	0.0933222	0.906678	Not Poultry	Not Poultry	Not Poultry
Ovine	ESC_LC2352AA_AS	0.0235355	0.976464	Not Human	Not Human	Not Human	0.000621184	0.999379	Not Canine	Not Canine	Not Canine	0.104869	0.895131	Not Bovine	Not Bovine	Not Bovine	0.857425	0.142575	Ovine	Ovine	Ovine	0.0377777	0.962222	Not Deer	Not Deer	Not Deer	0.0340461	0.965954	Not Swine	Not Swine	Not Swine	6.00E-04	0.9994	Not Canine	Not Canine	Not Canine	0.101427	0.898573	Not Bovine	Not Bovine	Not Bovine	0.867033	0.132967	Ovine	Ovine	Ovine	0.0523106	0.947689	Not Deer	Not Deer	Not Deer	0.0288488	0.971151	Not Swine	Not Swine	Not Swine	0.195944	0.804056	Not Canine	Canine	Not Canine	0.823412	0.176588	Deer	Deer	Deer	0.0313954	0.968605	Not Human&Wastewater	Not Human&Wastewater	Not Human&Wastewater	0.0412348	0.958765	Not Human	Not Human	Not Human	0.0420217	0.957978	Not Human	Not Human	Not Human	0.0445898	0.95541	Not Human	Not Human	Not Human	0.0475496	0.95245	Not Human	Not Human	Not Human	0.159404	0.840596	Not Human	Not Human	Not Human	0.0185574	0.981443	Not Human	Not Human	Not Human	0.0654322	0.934568	Not Human	Not Human	Not Human	0.0842235	0.915777	Not Human	Not Human	Not Human	0.0793539	0.920646	Not Human	Not Human	Not Human	0.00885021	0.99115	Not Human	Not Human	Not Human	0.0377366	0.962263	Not Human	Not Human	Not Human	0.01115	0.98885	Not Human	Not Human	Not Human	0.0299943	0.970006	Not Human	Not Human	Not Human	0.0117137	0.988286	Not Human	Not Human	Not Human	0.0202343	0.979766	Not Human	Not Human	Not Human	0.0150833	0.984917	Not Human	Not Human	Not Human	0.00633333	0.993667	Not Human	Not Human	Not Human	0.0309508	0.969049	Not Human	Not Human	Not Human	0.13048	0.86952	Not Poultry	Not Poultry	Not Poultry	0.0678321	0.932168	Not Poultry	Not Poultry	Not Poultry
Ovine	ESC_LC2353AA_AS	0.00400729	0.995993	Not Human	Not Human	Not Human	0.00380416	0.996196	Not Canine	Not Canine	Not Canine	0.280569	0.719431	Not Bovine	Bovine	Not Bovine	0.523398	0.476602	Ovine	Ovine	Ovine	0.0327421	0.967258	Not Deer	Not Deer	Not Deer	0.0544979	0.945502	Not Swine	Not Swine	Not Swine	0.0016	0.9984	Not Canine	Not Canine	Not Canine	0.203236	0.796764	Not Bovine	Not Bovine	Not Bovine	0.487038	0.512962	Not Ovine	Ovine	Ovine	0.0103158	0.989684	Not Deer	Not Deer	Not Deer	0.0571702	0.94283	Not Swine	Not Swine	Not Swine	0.333067	0.666933	Not Canine	Canine	Canine	0.389492	0.610508	Not Deer	Deer	Deer	0.0934423	0.906558	Not Human&Wastewater	Not Human&Wastewater	Not Human&Wastewater	0.0471045	0.952895	Not Human	Not Human	Not Human	0.0539213	0.946079	Not Human	Not Human	Not Human	0.127434	0.872566	Not Human	Not Human	Not Human	0.0173907	0.982609	Not Human	Not Human	Not Human	0.0132283	0.986772	Not Human	Not Human	Not Human	0.0338057	0.966194	Not Human	Not Human	Not Human	0.0183178	0.981682	Not Human	Not Human	Not Human	0.00929693	0.990703	Not Human	Not Human	Not Human	0.00234999	0.99765	Not Human	Not Human	Not Human	0.00120132	0.998799	Not Human	Not Human	Not Human	0.00684777	0.993152	Not Human	Not Human	Not Human	0.00440238	0.995598	Not Human	Not Human	Not Human	0.00106667	0.998933	Not Human	Not Human	Not Human	0.00266667	0.997333	Not Human	Not Human	Not Human	0	1	Not Human	Not Human	Not Human	0	1	Not Human	Not Human	Not Human	0	1	Not Human	Not Human	Not Human	2.00E-04	0.9998	Not Human	Not Human	Not Human	0.170535	0.829465	Not Poultry	Poultry	Not Poultry	0.155645	0.844355	Not Poultry	Not Poultry	Not Poultry
Ovine	ESC_LC2354AA_AS	0.00481618	0.995184	Not Human	Not Human	Not Human	4.16E-06	0.999996	Not Canine	Not Canine	Not Canine	0.0818698	0.91813	Not Bovine	Not Bovine	Not Bovine	0.743064	0.256936	Ovine	Ovine	Ovine	0.00095307	0.999047	Not Deer	Not Deer	Not Deer	0.0522264	0.947774	Not Swine	Not Swine	Not Swine	0	1	Not Canine	Not Canine	Not Canine	0.0841396	0.91586	Not Bovine	Not Bovine	Not Bovine	0.744871	0.255129	Ovine	Ovine	Ovine	0.000807117	0.999193	Not Deer	Not Deer	Not Deer	0.0383519	0.961648	Not Swine	Not Swine	Not Swine	0.223203	0.776797	Not Canine	Canine	Not Canine	0.0767676	0.923232	Not Deer	Not Deer	Not Deer	0.26804	0.73196	Not Human&Wastewater	Not Human&Wastewater	Not Human&Wastewater	0.0360222	0.963978	Not Human	Not Human	Not Human	0.0310017	0.968998	Not Human	Not Human	Not Human	0.0737554	0.926245	Not Human	Not Human	Not Human	0.0166991	0.983301	Not Human	Not Human	Not Human	0.0195618	0.980438	Not Human	Not Human	Not Human	0.00108402	0.998916	Not Human	Not Human	Not Human	0.00272183	0.997278	Not Human	Not Human	Not Human	0.00166225	0.998338	Not Human	Not Human	Not Human	0.000882053	0.999118	Not Human	Not Human	Not Human	0.00133465	0.998665	Not Human	Not Human	Not Human	0.00967493	0.990325	Not Human	Not Human	Not Human	0	1	Not Human	Not Human	Not Human	0	1	Not Human	Not Human	Not Human	2.00E-04	0.9998	Not Human	Not Human	Not Human	0	1	Not Human	Not Human	Not Human	0	1	Not Human	Not Human	Not Human	0	1	Not Human	Not Human	Not Human	0	1	Not Human	Not Human	Not Human	0.0680435	0.931957	Not Poultry	Not Poultry	Not Poultry	0.0424244	0.957576	Not Poultry	Not Poultry	Not Poultry
Ovine	ESC_LC2356AA_AS	0.0262704	0.97373	Not Human	Not Human	Not Human	0.00100416	0.998996	Not Canine	Not Canine	Not Canine	0.274217	0.725783	Not Bovine	Bovine	Not Bovine	0.571204	0.428796	Ovine	Ovine	Ovine	0.0443711	0.955629	Not Deer	Not Deer	Not Deer	0.101119	0.898881	Not Swine	Not Swine	Not Swine	0.00375238	0.996248	Not Canine	Not Canine	Not Canine	0.217867	0.782133	Not Bovine	Bovine	Bovine	0.469647	0.530353	Not Ovine	Ovine	Ovine	0.0274836	0.972516	Not Deer	Not Deer	Not Deer	0.0837085	0.916292	Not Swine	Not Swine	Not Swine	0.257324	0.742676	Not Canine	Canine	Canine	0.398004	0.601996	Not Deer	Deer	Deer	0.0540005	0.946	Not Human&Wastewater	Not Human&Wastewater	Not Human&Wastewater	0.0250711	0.974929	Not Human	Not Human	Not Human	0.0350124	0.964988	Not Human	Not Human	Not Human	0.040731	0.959269	Not Human	Not Human	Not Human	0.0434221	0.956578	Not Human	Not Human	Not Human	0.0139099	0.98609	Not Human	Not Human	Not Human	0.0242474	0.975753	Not Human	Not Human	Not Human	0.0166082	0.983392	Not Human	Not Human	Not Human	0.0211844	0.978816	Not Human	Not Human	Not Human	0.00902382	0.990976	Not Human	Not Human	Not Human	0.0170927	0.982907	Not Human	Not Human	Not Human	0.049301	0.950699	Not Human	Not Human	Not Human	0.00548571	0.994514	Not Human	Not Human	Not Human	0.00621333	0.993787	Not Human	Not Human	Not Human	0.00964	0.99036	Not Human	Not Human	Not Human	0.00133333	0.998667	Not Human	Not Human	Not Human	0.0025	0.9975	Not Human	Not Human	Not Human	0.00400714	0.995993	Not Human	Not Human	Not Human	0.00396	0.99604	Not Human	Not Human	Not Human	0.142083	0.857917	Not Poultry	Not Poultry	Not Poultry	0.0802974	0.919703	Not Poultry	Not Poultry	Not Poultry
Ovine	ESC_LC2358AA_AS	0.0451157	0.954884	Not Human	Not Human	Not Human	0.00100416	0.998996	Not Canine	Not Canine	Not Canine	0.0477556	0.952244	Not Bovine	Not Bovine	Not Bovine	0.598363	0.401637	Ovine	Ovine	Ovine	0.00106258	0.998937	Not Deer	Not Deer	Not Deer	0.203763	0.796237	Not Swine	Swine	Not Swine	0.00510095	0.994899	Not Canine	Not Canine	Not Canine	0.12218	0.87782	Not Bovine	Not Bovine	Not Bovine	0.840253	0.159747	Ovine	Ovine	Ovine	0.0132909	0.986709	Not Deer	Not Deer	Not Deer	0.252799	0.747201	Not Swine	Not Swine	Not Swine	0.104412	0.895588	Not Canine	Canine	Not Canine	0.141708	0.858292	Not Deer	Not Deer	Not Deer	0.0665793	0.933421	Not Human&Wastewater	Not Human&Wastewater	Not Human&Wastewater	0.0291285	0.970871	Not Human	Not Human	Not Human	0.0224652	0.977535	Not Human	Not Human	Not Human	0.0281156	0.971884	Not Human	Not Human	Not Human	0.0333242	0.966676	Not Human	Not Human	Not Human	0.0165164	0.983484	Not Human	Not Human	Not Human	0.00604779	0.993952	Not Human	Not Human	Not Human	0.0102083	0.989792	Not Human	Not Human	Not Human	0.0171896	0.98281	Not Human	Not Human	Not Human	0.00344393	0.996556	Not Human	Not Human	Not Human	0.00949143	0.990509	Not Human	Not Human	Not Human	0.0720099	0.92799	Not Human	Not Human	Not Human	0.0149048	0.985095	Not Human	Not Human	Not Human	0.0243813	0.975619	Not Human	Not Human	Not Human	0.00646	0.99354	Not Human	Not Human	Not Human	0.0028	0.9972	Not Human	Not Human	Not Human	0.00145	0.99855	Not Human	Not Human	Not Human	0.00463452	0.995365	Not Human	Not Human	Not Human	0.00538667	0.994613	Not Human	Not Human	Not Human	0.159173	0.840827	Not Poultry	Poultry	Not Poultry	0.0435652	0.956435	Not Poultry	Not Poultry	Not Poultry
Ovine	ESC_LC2359AA_AS	0.00777943	0.992221	Not Human	Not Human	Not Human	0.00200288	0.997997	Not Canine	Not Canine	Not Canine	0.153574	0.846426	Not Bovine	Bovine	Not Bovine	0.778239	0.221761	Ovine	Ovine	Ovine	0.0894615	0.910539	Not Deer	Not Deer	Not Deer	0.0207767	0.979223	Not Swine	Not Swine	Not Swine	0.00105333	0.998947	Not Canine	Not Canine	Not Canine	0.140245	0.859755	Not Bovine	Not Bovine	Not Bovine	0.659681	0.340319	Ovine	Ovine	Ovine	0.0337538	0.966246	Not Deer	Not Deer	Not Deer	0.02307	0.97693	Not Swine	Not Swine	Not Swine	0.201334	0.798666	Not Canine	Canine	Not Canine	0.412889	0.587111	Not Deer	Deer	Deer	0.0376033	0.962397	Not Human&Wastewater	Not Human&Wastewater	Not Human&Wastewater	0.0161909	0.983809	Not Human	Not Human	Not Human	0.0129602	0.98704	Not Human	Not Human	Not Human	0.0206724	0.979328	Not Human	Not Human	Not Human	0.0119494	0.988051	Not Human	Not Human	Not Human	0.016653	0.983347	Not Human	Not Human	Not Human	0.00272914	0.997271	Not Human	Not Human	Not Human	0.0012042	0.998796	Not Human	Not Human	Not Human	0.00245492	0.997545	Not Human	Not Human	Not Human	0.00182206	0.998178	Not Human	Not Human	Not Human	0.000401318	0.999599	Not Human	Not Human	Not Human	0.0055823	0.994418	Not Human	Not Human	Not Human	5.00E-04	0.9995	Not Human	Not Human	Not Human	0.000533333	0.999467	Not Human	Not Human	Not Human	0.00026	0.99974	Not Human	Not Human	Not Human	0	1	Not Human	Not Human	Not Human	0	1	Not Human	Not Human	Not Human	0	1	Not Human	Not Human	Not Human	0	1	Not Human	Not Human	Not Human	0.0493209	0.950679	Not Poultry	Not Poultry	Not Poultry	0.0339818	0.966018	Not Poultry	Not Poultry	Not Poultry
Ovine	ESC_LC2360AA_AS	0.00554631	0.994454	Not Human	Not Human	Not Human	0.00227464	0.997725	Not Canine	Not Canine	Not Canine	0.295647	0.704353	Not Bovine	Bovine	Not Bovine	0.390605	0.609395	Not Ovine	Ovine	Not Ovine	0.00643585	0.993564	Not Deer	Not Deer	Not Deer	0.229748	0.770252	Not Swine	Swine	Not Swine	0	1	Not Canine	Not Canine	Not Canine	0.200441	0.799559	Not Bovine	Not Bovine	Not Bovine	0.382422	0.617578	Not Ovine	Ovine	Ovine	0.00422818	0.995772	Not Deer	Not Deer	Not Deer	0.166406	0.833594	Not Swine	Not Swine	Not Swine	0.253106	0.746894	Not Canine	Canine	Canine	0.234223	0.765777	Not Deer	Not Deer	Not Deer	0.0957141	0.904286	Not Human&Wastewater	Not Human&Wastewater	Not Human&Wastewater	0.0528284	0.947172	Not Human	Not Human	Not Human	0.0349005	0.965099	Not Human	Not Human	Not Human	0.0679239	0.932076	Not Human	Not Human	Not Human	0.0161908	0.983809	Not Human	Not Human	Not Human	0.0314745	0.968525	Not Human	Not Human	Not Human	0.0178446	0.982155	Not Human	Not Human	Not Human	0.0384452	0.961555	Not Human	Not Human	Not Human	0.026799	0.973201	Not Human	Not Human	Not Human	0.00966867	0.990331	Not Human	Not Human	Not Human	0.00253465	0.997465	Not Human	Not Human	Not Human	0.0182688	0.981731	Not Human	Not Human	Not Human	0.00123333	0.998767	Not Human	Not Human	Not Human	0.00120667	0.998793	Not Human	Not Human	Not Human	0	1	Not Human	Not Human	Not Human	0	1	Not Human	Not Human	Not Human	0.000666667	0.999333	Not Human	Not Human	Not Human	0.000333333	0.999667	Not Human	Not Human	Not Human	0.00106667	0.998933	Not Human	Not Human	Not Human	0.182477	0.817523	Not Poultry	Poultry	Not Poultry	0.147824	0.852176	Not Poultry	Not Poultry	Not Poultry
Ovine	ESC_LC2361AA_AS	0.0296213	0.970379	Not Human	Not Human	Not Human	0.00586416	0.994136	Not Canine	Not Canine	Not Canine	0.152594	0.847406	Not Bovine	Bovine	Not Bovine	0.447765	0.552235	Not Ovine	Ovine	Ovine	0.00793611	0.992064	Not Deer	Not Deer	Not Deer	0.0977251	0.902275	Not Swine	Not Swine	Not Swine	0.01216	0.98784	Not Canine	Not Canine	Not Canine	0.134627	0.865373	Not Bovine	Not Bovine	Not Bovine	0.560554	0.439446	Ovine	Ovine	Ovine	0.0131926	0.986807	Not Deer	Not Deer	Not Deer	0.135027	0.864973	Not Swine	Not Swine	Not Swine	0.284594	0.715406	Not Canine	Canine	Canine	0.137435	0.862565	Not Deer	Not Deer	Not Deer	0.0955307	0.904469	Not Human&Wastewater	Not Human&Wastewater	Not Human&Wastewater	0.0327243	0.967276	Not Human	Not Human	Not Human	0.0264062	0.973594	Not Human	Not Human	Not Human	0.0341549	0.965845	Not Human	Not Human	Not Human	0.0338923	0.966108	Not Human	Not Human	Not Human	0.015132	0.984868	Not Human	Not Human	Not Human	0.0304937	0.969506	Not Human	Not Human	Not Human	0.0290356	0.970964	Not Human	Not Human	Not Human	0.0331992	0.966801	Not Human	Not Human	Not Human	0.0147052	0.985295	Not Human	Not Human	Not Human	0.0140191	0.985981	Not Human	Not Human	Not Human	0.0410337	0.958966	Not Human	Not Human	Not Human	0.0181401	0.98186	Not Human	Not Human	Not Human	0.0168876	0.983112	Not Human	Not Human	Not Human	0.00243333	0.997567	Not Human	Not Human	Not Human	0.00341333	0.996587	Not Human	Not Human	Not Human	0.0014	0.9986	Not Human	Not Human	Not Human	0.0039	0.9961	Not Human	Not Human	Not Human	0.00582667	0.994173	Not Human	Not Human	Not Human	0.188409	0.811591	Not Poultry	Poultry	Not Poultry	0.112256	0.887744	Not Poultry	Not Poultry	Not Poultry
Ovine	ESC_LC2365AA_AS	0.00718912	0.992811	Not Human	Not Human	Not Human	2.88E-06	0.999997	Not Canine	Not Canine	Not Canine	0.0889986	0.911001	Not Bovine	Not Bovine	Not Bovine	0.824425	0.175575	Ovine	Ovine	Ovine	0.00363192	0.996368	Not Deer	Not Deer	Not Deer	0.111702	0.888298	Not Swine	Not Swine	Not Swine	0	1	Not Canine	Not Canine	Not Canine	0.110916	0.889084	Not Bovine	Not Bovine	Not Bovine	0.872651	0.127349	Ovine	Ovine	Ovine	0.00939823	0.990602	Not Deer	Not Deer	Not Deer	0.0437112	0.956289	Not Swine	Not Swine	Not Swine	0.199261	0.800739	Not Canine	Canine	Not Canine	0.141487	0.858513	Not Deer	Not Deer	Not Deer	0.0442518	0.955748	Not Human&Wastewater	Not Human&Wastewater	Not Human&Wastewater	0.0224293	0.977571	Not Human	Not Human	Not Human	0.0179447	0.982055	Not Human	Not Human	Not Human	0.0123388	0.987661	Not Human	Not Human	Not Human	0.0198875	0.980112	Not Human	Not Human	Not Human	0.0195927	0.980407	Not Human	Not Human	Not Human	0.0018181	0.998182	Not Human	Not Human	Not Human	0.00147181	0.998528	Not Human	Not Human	Not Human	0.00237122	0.997629	Not Human	Not Human	Not Human	0.00195636	0.998044	Not Human	Not Human	Not Human	1.32E-06	0.999999	Not Human	Not Human	Not Human	0.0142393	0.985761	Not Human	Not Human	Not Human	0.000555556	0.999444	Not Human	Not Human	Not Human	0.0012	0.9988	Not Human	Not Human	Not Human	0.00096	0.99904	Not Human	Not Human	Not Human	0	1	Not Human	Not Human	Not Human	0	1	Not Human	Not Human	Not Human	0	1	Not Human	Not Human	Not Human	0	1	Not Human	Not Human	Not Human	0.0111142	0.988886	Not Poultry	Not Poultry	Not Poultry	0.0577709	0.942229	Not Poultry	Not Poultry	Not Poultry
Ovine	ESC_LC2374AA_AS	0.030853	0.969147	Not Human	Not Human	Not Human	0.00666416	0.993336	Not Canine	Not Canine	Not Canine	0.170384	0.829616	Not Bovine	Bovine	Not Bovine	0.449074	0.550926	Not Ovine	Ovine	Ovine	0.0100689	0.989931	Not Deer	Not Deer	Not Deer	0.100076	0.899924	Not Swine	Not Swine	Not Swine	0.01256	0.98744	Not Canine	Not Canine	Not Canine	0.147819	0.852181	Not Bovine	Not Bovine	Not Bovine	0.559878	0.440122	Ovine	Ovine	Ovine	0.0154326	0.984567	Not Deer	Not Deer	Not Deer	0.136105	0.863895	Not Swine	Not Swine	Not Swine	0.284994	0.715006	Not Canine	Canine	Canine	0.141835	0.858165	Not Deer	Not Deer	Not Deer	0.0947141	0.905286	Not Human&Wastewater	Not Human&Wastewater	Not Human&Wastewater	0.033361	0.966639	Not Human	Not Human	Not Human	0.0262471	0.973753	Not Human	Not Human	Not Human	0.0341549	0.965845	Not Human	Not Human	Not Human	0.0343847	0.965615	Not Human	Not Human	Not Human	0.0151742	0.984826	Not Human	Not Human	Not Human	0.0311603	0.96884	Not Human	Not Human	Not Human	0.0305565	0.969444	Not Human	Not Human	Not Human	0.0340026	0.965997	Not Human	Not Human	Not Human	0.0147052	0.985295	Not Human	Not Human	Not Human	0.0148458	0.985154	Not Human	Not Human	Not Human	0.0443141	0.955686	Not Human	Not Human	Not Human	0.0181401	0.98186	Not Human	Not Human	Not Human	0.0195854	0.980415	Not Human	Not Human	Not Human	0.00716667	0.992833	Not Human	Not Human	Not Human	0.00341333	0.996587	Not Human	Not Human	Not Human	0.0014	0.9986	Not Human	Not Human	Not Human	0.0054	0.9946	Not Human	Not Human	Not Human	0.00762667	0.992373	Not Human	Not Human	Not Human	0.190529	0.809471	Not Poultry	Poultry	Not Poultry	0.1151	0.8849	Not Poultry	Not Poultry	Not Poultry
Ovine	ESC_LC2423AA_AS	0.135592	0.864408	Not Human	Not Human	Not Human	0.00747621	0.992524	Not Canine	Not Canine	Not Canine	0.0971172	0.902883	Not Bovine	Not Bovine	Not Bovine	0.545761	0.454239	Ovine	Ovine	Ovine	0.00272859	0.997271	Not Deer	Not Deer	Not Deer	0.104947	0.895053	Not Swine	Not Swine	Not Swine	0.00713333	0.992867	Not Canine	Not Canine	Not Canine	0.116236	0.883764	Not Bovine	Not Bovine	Not Bovine	0.732454	0.267546	Ovine	Ovine	Ovine	0.00687378	0.993126	Not Deer	Not Deer	Not Deer	0.139559	0.860441	Not Swine	Not Swine	Not Swine	0.111937	0.888063	Not Canine	Canine	Not Canine	0.0506714	0.949329	Not Deer	Not Deer	Not Deer	0.352074	0.647926	Not Human&Wastewater	Not Human&Wastewater	Not Human&Wastewater	0.312211	0.687789	Not Human	Not Human	Not Human	0.0700462	0.929954	Not Human	Not Human	Not Human	0.088815	0.911185	Not Human	Not Human	Not Human	0.190246	0.809754	Not Human	Not Human	Not Human	0.110665	0.889335	Not Human	Not Human	Not Human	0.0386784	0.961322	Not Human	Not Human	Not Human	0.0659327	0.934067	Not Human	Not Human	Not Human	0.0529983	0.947002	Not Human	Not Human	Not Human	0.0194192	0.980581	Not Human	Not Human	Not Human	0.0332756	0.966724	Not Human	Not Human	Not Human	0.0873519	0.912648	Not Human	Not Human	Not Human	0.0489905	0.95101	Not Human	Not Human	Not Human	0.0302857	0.969714	Not Human	Not Human	Not Human	0.0231333	0.976867	Not Human	Not Human	Not Human	0.017741	0.982259	Not Human	Not Human	Not Human	0.0270103	0.97299	Not Human	Not Human	Not Human	0.00535	0.99465	Not Human	Not Human	Not Human	0.0232968	0.976703	Not Human	Not Human	Not Human	0.115542	0.884458	Not Poultry	Not Poultry	Not Poultry	0.0387187	0.961281	Not Poultry	Not Poultry	Not Poultry
Ovine	ESC_LC2429AA_AS	0.0137274	0.986273	Not Human	Not Human	Not Human	0.00978309	0.990217	Not Canine	Not Canine	Not Canine	0.13212	0.86788	Not Bovine	Bovine	Not Bovine	0.290076	0.709924	Not Ovine	Ovine	Not Ovine	0.0215031	0.978497	Not Deer	Not Deer	Not Deer	0.387523	0.612477	Not Swine	Swine	Swine	0.052801	0.947199	Not Canine	Canine	Not Canine	0.108462	0.891538	Not Bovine	Not Bovine	Not Bovine	0.266613	0.733387	Not Ovine	Not Ovine	Not Ovine	0.00900026	0.991	Not Deer	Not Deer	Not Deer	0.218899	0.781101	Not Swine	Not Swine	Not Swine	0.231722	0.768278	Not Canine	Canine	Not Canine	0.194158	0.805842	Not Deer	Not Deer	Not Deer	0.308428	0.691572	Not Human&Wastewater	Not Human&Wastewater	Not Human&Wastewater	0.116317	0.883683	Not Human	Not Human	Not Human	0.106658	0.893342	Not Human	Not Human	Not Human	0.171731	0.828269	Not Human	Not Human	Not Human	0.0401865	0.959814	Not Human	Not Human	Not Human	0.0304543	0.969546	Not Human	Not Human	Not Human	0.00367464	0.996325	Not Human	Not Human	Not Human	0.00795155	0.992048	Not Human	Not Human	Not Human	0.00708109	0.992919	Not Human	Not Human	Not Human	0.0203731	0.979627	Not Human	Not Human	Not Human	1.32E-06	0.999999	Not Human	Not Human	Not Human	0.00481862	0.995181	Not Human	Not Human	Not Human	0	1	Not Human	Not Human	Not Human	0.00219524	0.997805	Not Human	Not Human	Not Human	0.0096	0.9904	Not Human	Not Human	Not Human	0	1	Not Human	Not Human	Not Human	0	1	Not Human	Not Human	Not Human	0	1	Not Human	Not Human	Not Human	0.0024	0.9976	Not Human	Not Human	Not Human	0.0287034	0.971297	Not Poultry	Not Poultry	Not Poultry	0.0369061	0.963094	Not Poultry	Not Poultry	Not Poultry
Ovine	ESC_LC2443AA_AS	0.0246778	0.975322	Not Human	Not Human	Not Human	0.00232288	0.997677	Not Canine	Not Canine	Not Canine	0.0958687	0.904131	Not Bovine	Not Bovine	Not Bovine	0.864946	0.135054	Ovine	Ovine	Ovine	0.0109807	0.989019	Not Deer	Not Deer	Not Deer	0.0211159	0.978884	Not Swine	Not Swine	Not Swine	0.00692667	0.993073	Not Canine	Not Canine	Not Canine	0.105374	0.894626	Not Bovine	Not Bovine	Not Bovine	0.861587	0.138413	Ovine	Ovine	Ovine	0.0243897	0.97561	Not Deer	Not Deer	Not Deer	0.0263285	0.973672	Not Swine	Not Swine	Not Swine	0.0980181	0.901982	Not Canine	Canine	Not Canine	0.349924	0.650076	Not Deer	Deer	Deer	0.101016	0.898984	Not Human&Wastewater	Not Human&Wastewater	Not Human&Wastewater	0.0228479	0.977152	Not Human	Not Human	Not Human	0.00940897	0.990591	Not Human	Not Human	Not Human	0.025449	0.974551	Not Human	Not Human	Not Human	0.065737	0.934263	Not Human	Not Human	Not Human	0.0310147	0.968985	Not Human	Not Human	Not Human	0.00959408	0.990406	Not Human	Not Human	Not Human	0.0126822	0.987318	Not Human	Not Human	Not Human	0.053795	0.946205	Not Human	Not Human	Not Human	0.00936748	0.990633	Not Human	Not Human	Not Human	0.0115547	0.988445	Not Human	Not Human	Not Human	0.0273526	0.972647	Not Human	Not Human	Not Human	0.0178214	0.982179	Not Human	Not Human	Not Human	0.0434524	0.956548	Not Human	Not Human	Not Human	0.0122362	0.987764	Not Human	Not Human	Not Human	0.00689333	0.993107	Not Human	Not Human	Not Human	0.0205262	0.979474	Not Human	Not Human	Not Human	0.0295651	0.970435	Not Human	Not Human	Not Human	0.0138638	0.986136	Not Human	Not Human	Not Human	0.0342539	0.965746	Not Poultry	Not Poultry	Not Poultry	0.0321323	0.967868	Not Poultry	Not Poultry	Not Poultry
Ovine	ESC_LC2444AA_AS	0.00361159	0.996388	Not Human	Not Human	Not Human	0.00380416	0.996196	Not Canine	Not Canine	Not Canine	0.281333	0.718667	Not Bovine	Bovine	Not Bovine	0.521248	0.478752	Ovine	Ovine	Ovine	0.0326563	0.967344	Not Deer	Not Deer	Not Deer	0.0533488	0.946651	Not Swine	Not Swine	Not Swine	0.0016	0.9984	Not Canine	Not Canine	Not Canine	0.20818	0.79182	Not Bovine	Not Bovine	Not Bovine	0.484982	0.515018	Not Ovine	Ovine	Ovine	0.0103158	0.989684	Not Deer	Not Deer	Not Deer	0.0456646	0.954335	Not Swine	Not Swine	Not Swine	0.341067	0.658933	Not Canine	Canine	Canine	0.387625	0.612375	Not Deer	Deer	Deer	0.0945757	0.905424	Not Human&Wastewater	Not Human&Wastewater	Not Human&Wastewater	0.046876	0.953124	Not Human	Not Human	Not Human	0.0472394	0.952761	Not Human	Not Human	Not Human	0.120767	0.879233	Not Human	Not Human	Not Human	0.0153942	0.984606	Not Human	Not Human	Not Human	0.0132283	0.986772	Not Human	Not Human	Not Human	0.0338057	0.966194	Not Human	Not Human	Not Human	0.0154273	0.984573	Not Human	Not Human	Not Human	0.00849693	0.991503	Not Human	Not Human	Not Human	0.00234999	0.99765	Not Human	Not Human	Not Human	0.00120132	0.998799	Not Human	Not Human	Not Human	0.00572158	0.994278	Not Human	Not Human	Not Human	0.00170238	0.998298	Not Human	Not Human	Not Human	0.00106667	0.998933	Not Human	Not Human	Not Human	0.00266667	0.997333	Not Human	Not Human	Not Human	0	1	Not Human	Not Human	Not Human	0	1	Not Human	Not Human	Not Human	0	1	Not Human	Not Human	Not Human	2.00E-04	0.9998	Not Human	Not Human	Not Human	0.169938	0.830062	Not Poultry	Poultry	Not Poultry	0.159616	0.840384	Not Poultry	Not Poultry	Not Poultry
Ovine	ESC_LC2445AA_AS	0.139003	0.860997	Not Human	Not Human	Not Human	0.00627845	0.993722	Not Canine	Not Canine	Not Canine	0.0886926	0.911307	Not Bovine	Not Bovine	Not Bovine	0.694418	0.305582	Ovine	Ovine	Ovine	0.00139553	0.998604	Not Deer	Not Deer	Not Deer	0.0177007	0.982299	Not Swine	Not Swine	Not Swine	0.00611556	0.993884	Not Canine	Not Canine	Not Canine	0.105326	0.894674	Not Bovine	Not Bovine	Not Bovine	0.793533	0.206467	Ovine	Ovine	Ovine	0.00515378	0.994846	Not Deer	Not Deer	Not Deer	0.0232439	0.976756	Not Swine	Not Swine	Not Swine	0.149738	0.850262	Not Canine	Canine	Not Canine	0.05942	0.94058	Not Deer	Not Deer	Not Deer	0.746371	0.253629	Human&Wastewater	Human&Wastewater	Human&Wastewater	0.191531	0.808469	Not Human	Not Human	Not Human	0.181126	0.818874	Not Human	Not Human	Not Human	0.170146	0.829854	Not Human	Not Human	Not Human	0.12395	0.87605	Not Human	Not Human	Not Human	0.161169	0.838831	Not Human	Not Human	Not Human	0.0820975	0.917902	Not Human	Not Human	Not Human	0.0918269	0.908173	Not Human	Not Human	Not Human	0.0874258	0.912574	Not Human	Not Human	Not Human	0.0465415	0.953459	Not Human	Not Human	Not Human	0.0910198	0.90898	Not Human	Not Human	Not Human	0.181646	0.818354	Not Human	Not Human	Not Human	0.0598345	0.940165	Not Human	Not Human	Not Human	0.0839003	0.9161	Not Human	Not Human	Not Human	0.0453771	0.954623	Not Human	Not Human	Not Human	0.0502416	0.949758	Not Human	Not Human	Not Human	0.0468738	0.953126	Not Human	Not Human	Not Human	0.0378675	0.962133	Not Human	Not Human	Not Human	0.0600311	0.939969	Not Human	Not Human	Not Human	0.0444626	0.955537	Not Poultry	Not Poultry	Not Poultry	0.0803508	0.919649	Not Poultry	Not Poultry	Not Poultry
Ovine	ESC_LC2446AA_AS	0.0129027	0.987097	Not Human	Not Human	Not Human	0.000821184	0.999179	Not Canine	Not Canine	Not Canine	0.209134	0.790866	Not Bovine	Bovine	Not Bovine	0.431593	0.568407	Not Ovine	Ovine	Ovine	0.00489761	0.995102	Not Deer	Not Deer	Not Deer	0.0248818	0.975118	Not Swine	Not Swine	Not Swine	0.000133333	0.999867	Not Canine	Not Canine	Not Canine	0.168573	0.831427	Not Bovine	Not Bovine	Not Bovine	0.707818	0.292182	Ovine	Ovine	Ovine	0.00347378	0.996526	Not Deer	Not Deer	Not Deer	0.0301822	0.969818	Not Swine	Not Swine	Not Swine	0.284959	0.715041	Not Canine	Canine	Canine	0.476797	0.523203	Not Deer	Deer	Deer	0.0771431	0.922857	Not Human&Wastewater	Not Human&Wastewater	Not Human&Wastewater	0.0932933	0.906707	Not Human	Not Human	Not Human	0.0914023	0.908598	Not Human	Not Human	Not Human	0.077578	0.922422	Not Human	Not Human	Not Human	0.0329561	0.967044	Not Human	Not Human	Not Human	0.0182817	0.981718	Not Human	Not Human	Not Human	0.0138754	0.986125	Not Human	Not Human	Not Human	0.0244783	0.975522	Not Human	Not Human	Not Human	0.00745943	0.992541	Not Human	Not Human	Not Human	0.0127912	0.987209	Not Human	Not Human	Not Human	0.00407751	0.995922	Not Human	Not Human	Not Human	0.020554	0.979446	Not Human	Not Human	Not Human	0.00125	0.99875	Not Human	Not Human	Not Human	0.00106667	0.998933	Not Human	Not Human	Not Human	0.00072381	0.999276	Not Human	Not Human	Not Human	0.00107429	0.998926	Not Human	Not Human	Not Human	0.001	0.999	Not Human	Not Human	Not Human	0.00160238	0.998398	Not Human	Not Human	Not Human	0.00104762	0.998952	Not Human	Not Human	Not Human	0.0823815	0.917618	Not Poultry	Not Poultry	Not Poultry	0.0439235	0.956077	Not Poultry	Not Poultry	Not Poultry
Ovine	ESC_LC2447AA_AS	0.0131027	0.986897	Not Human	Not Human	Not Human	0.000821184	0.999179	Not Canine	Not Canine	Not Canine	0.207946	0.792054	Not Bovine	Bovine	Not Bovine	0.4318	0.5682	Not Ovine	Ovine	Ovine	0.00489761	0.995102	Not Deer	Not Deer	Not Deer	0.0256318	0.974368	Not Swine	Not Swine	Not Swine	0.000133333	0.999867	Not Canine	Not Canine	Not Canine	0.168291	0.831709	Not Bovine	Not Bovine	Not Bovine	0.707818	0.292182	Ovine	Ovine	Ovine	0.00347378	0.996526	Not Deer	Not Deer	Not Deer	0.0301822	0.969818	Not Swine	Not Swine	Not Swine	0.284959	0.715041	Not Canine	Canine	Canine	0.476797	0.523203	Not Deer	Deer	Deer	0.0771431	0.922857	Not Human&Wastewater	Not Human&Wastewater	Not Human&Wastewater	0.0932933	0.906707	Not Human	Not Human	Not Human	0.09583	0.90417	Not Human	Not Human	Not Human	0.081828	0.918172	Not Human	Not Human	Not Human	0.0338311	0.966169	Not Human	Not Human	Not Human	0.0190764	0.980924	Not Human	Not Human	Not Human	0.0164395	0.983561	Not Human	Not Human	Not Human	0.024256	0.975744	Not Human	Not Human	Not Human	0.00876447	0.991236	Not Human	Not Human	Not Human	0.0127912	0.987209	Not Human	Not Human	Not Human	0.00571751	0.994282	Not Human	Not Human	Not Human	0.0218189	0.978181	Not Human	Not Human	Not Human	0.00125	0.99875	Not Human	Not Human	Not Human	0.00266667	0.997333	Not Human	Not Human	Not Human	0.00072381	0.999276	Not Human	Not Human	Not Human	0.00107429	0.998926	Not Human	Not Human	Not Human	0.001	0.999	Not Human	Not Human	Not Human	0.00160238	0.998398	Not Human	Not Human	Not Human	0.00104762	0.998952	Not Human	Not Human	Not Human	0.0823815	0.917618	Not Poultry	Not Poultry	Not Poultry	0.0468313	0.953169	Not Poultry	Not Poultry	Not Poultry
Ovine	ESC_LC2448AA_AS	0.0105418	0.989458	Not Human	Not Human	Not Human	0.000537496	0.999463	Not Canine	Not Canine	Not Canine	0.125161	0.874839	Not Bovine	Bovine	Not Bovine	0.681814	0.318186	Ovine	Ovine	Ovine	9.99E-05	0.9999	Not Deer	Not Deer	Not Deer	0.0289499	0.97105	Not Swine	Not Swine	Not Swine	0.00282	0.99718	Not Canine	Not Canine	Not Canine	0.161274	0.838726	Not Bovine	Not Bovine	Not Bovine	0.404572	0.595428	Not Ovine	Ovine	Ovine	0.00200712	0.997993	Not Deer	Not Deer	Not Deer	0.0192999	0.9807	Not Swine	Not Swine	Not Swine	0.282152	0.717848	Not Canine	Canine	Canine	0.0611343	0.938866	Not Deer	Not Deer	Not Deer	0.69779	0.30221	Human&Wastewater	Human&Wastewater	Human&Wastewater	0.146045	0.853955	Not Human	Not Human	Not Human	0.0957997	0.9042	Not Human	Not Human	Not Human	0.471396	0.528604	Not Human	Human	Human	0.0402908	0.959709	Not Human	Not Human	Not Human	0.0357875	0.964213	Not Human	Not Human	Not Human	0.0157192	0.984281	Not Human	Not Human	Not Human	0.0327641	0.967236	Not Human	Not Human	Not Human	0.00659118	0.993409	Not Human	Not Human	Not Human	0.00552385	0.994476	Not Human	Not Human	Not Human	0.00182989	0.99817	Not Human	Not Human	Not Human	0.0119493	0.988051	Not Human	Not Human	Not Human	0.00145	0.99855	Not Human	Not Human	Not Human	0.000133333	0.999867	Not Human	Not Human	Not Human	0.00125714	0.998743	Not Human	Not Human	Not Human	0	1	Not Human	Not Human	Not Human	0	1	Not Human	Not Human	Not Human	2.00E-04	0.9998	Not Human	Not Human	Not Human	4.00E-04	0.9996	Not Human	Not Human	Not Human	0.065748	0.934252	Not Poultry	Not Poultry	Not Poultry	0.0955889	0.904411	Not Poultry	Not Poultry	Not Poultry
Ovine	ESC_LC2449AA_AS	0.0143202	0.98568	Not Human	Not Human	Not Human	0.00461811	0.995382	Not Canine	Not Canine	Not Canine	0.197834	0.802166	Not Bovine	Bovine	Not Bovine	0.351394	0.648606	Not Ovine	Ovine	Not Ovine	0.018633	0.981367	Not Deer	Not Deer	Not Deer	0.0282499	0.97175	Not Swine	Not Swine	Not Swine	0.00624	0.99376	Not Canine	Not Canine	Not Canine	0.174509	0.825491	Not Bovine	Not Bovine	Not Bovine	0.327204	0.672796	Not Ovine	Not Ovine	Not Ovine	0.0100281	0.989972	Not Deer	Not Deer	Not Deer	0.0441991	0.955801	Not Swine	Not Swine	Not Swine	0.332469	0.667531	Not Canine	Canine	Canine	0.169376	0.830624	Not Deer	Not Deer	Not Deer	0.0364319	0.963568	Not Human&Wastewater	Not Human&Wastewater	Not Human&Wastewater	0.0428475	0.957153	Not Human	Not Human	Not Human	0.0465107	0.953489	Not Human	Not Human	Not Human	0.040611	0.959389	Not Human	Not Human	Not Human	0.0331682	0.966832	Not Human	Not Human	Not Human	0.0161136	0.983886	Not Human	Not Human	Not Human	0.0359754	0.964025	Not Human	Not Human	Not Human	0.0414821	0.958518	Not Human	Not Human	Not Human	0.0243748	0.975625	Not Human	Not Human	Not Human	0.0219951	0.978005	Not Human	Not Human	Not Human	0.00336576	0.996634	Not Human	Not Human	Not Human	0.0282923	0.971708	Not Human	Not Human	Not Human	0.007	0.993	Not Human	Not Human	Not Human	0.00666667	0.993333	Not Human	Not Human	Not Human	0.00509619	0.994904	Not Human	Not Human	Not Human	0.00425333	0.995747	Not Human	Not Human	Not Human	0.000333333	0.999667	Not Human	Not Human	Not Human	0.00133333	0.998667	Not Human	Not Human	Not Human	0.00418667	0.995813	Not Human	Not Human	Not Human	0.274934	0.725066	Not Poultry	Poultry	Not Poultry	0.194481	0.805519	Not Poultry	Not Poultry	Not Poultry
Ovine	ESC_LC2450AA_AS	0.0197803	0.98022	Not Human	Not Human	Not Human	0.00100416	0.998996	Not Canine	Not Canine	Not Canine	0.277153	0.722847	Not Bovine	Bovine	Not Bovine	0.578655	0.421345	Ovine	Ovine	Ovine	0.0433578	0.956642	Not Deer	Not Deer	Not Deer	0.0834919	0.916508	Not Swine	Not Swine	Not Swine	0.00375238	0.996248	Not Canine	Not Canine	Not Canine	0.214583	0.785417	Not Bovine	Not Bovine	Not Bovine	0.479239	0.520761	Not Ovine	Ovine	Ovine	0.0271408	0.972859	Not Deer	Not Deer	Not Deer	0.0803151	0.919685	Not Swine	Not Swine	Not Swine	0.258324	0.741676	Not Canine	Canine	Canine	0.397958	0.602042	Not Deer	Deer	Deer	0.0523005	0.9477	Not Human&Wastewater	Not Human&Wastewater	Not Human&Wastewater	0.0221377	0.977862	Not Human	Not Human	Not Human	0.0291104	0.97089	Not Human	Not Human	Not Human	0.040731	0.959269	Not Human	Not Human	Not Human	0.0442459	0.955754	Not Human	Not Human	Not Human	0.012277	0.987723	Not Human	Not Human	Not Human	0.0231972	0.976803	Not Human	Not Human	Not Human	0.0166082	0.983392	Not Human	Not Human	Not Human	0.0210844	0.978916	Not Human	Not Human	Not Human	0.00902382	0.990976	Not Human	Not Human	Not Human	0.013908	0.986092	Not Human	Not Human	Not Human	0.0451858	0.954814	Not Human	Not Human	Not Human	0.00448571	0.995514	Not Human	Not Human	Not Human	0.00555048	0.99445	Not Human	Not Human	Not Human	0.00276	0.99724	Not Human	Not Human	Not Human	0.00133333	0.998667	Not Human	Not Human	Not Human	0.00175	0.99825	Not Human	Not Human	Not Human	0.00250714	0.997493	Not Human	Not Human	Not Human	0.00216	0.99784	Not Human	Not Human	Not Human	0.12987	0.87013	Not Poultry	Not Poultry	Not Poultry	0.0747419	0.925258	Not Poultry	Not Poultry	Not Poultry
Ovine	ESC_LC2452AA_AS	0.0099956	0.990004	Not Human	Not Human	Not Human	0.0117457	0.988254	Not Canine	Not Canine	Not Canine	0.354158	0.645842	Not Bovine	Bovine	Bovine	0.60255	0.39745	Ovine	Ovine	Ovine	0.00768533	0.992315	Not Deer	Not Deer	Not Deer	0.0264233	0.973577	Not Swine	Not Swine	Not Swine	0.000666667	0.999333	Not Canine	Not Canine	Not Canine	0.365348	0.634652	Not Bovine	Bovine	Bovine	0.541556	0.458444	Ovine	Ovine	Ovine	0.00680712	0.993193	Not Deer	Not Deer	Not Deer	0.055453	0.944547	Not Swine	Not Swine	Not Swine	0.272977	0.727023	Not Canine	Canine	Canine	0.113947	0.886053	Not Deer	Not Deer	Not Deer	0.0199341	0.980066	Not Human&Wastewater	Not Human&Wastewater	Not Human&Wastewater	0.00982349	0.990177	Not Human	Not Human	Not Human	0.0212505	0.97875	Not Human	Not Human	Not Human	0.0226082	0.977392	Not Human	Not Human	Not Human	0.014223	0.985777	Not Human	Not Human	Not Human	0.0109302	0.98907	Not Human	Not Human	Not Human	0.0165889	0.983411	Not Human	Not Human	Not Human	0.0145055	0.985494	Not Human	Not Human	Not Human	0.0205919	0.979408	Not Human	Not Human	Not Human	0.000844043	0.999156	Not Human	Not Human	Not Human	0.00114989	0.99885	Not Human	Not Human	Not Human	0.0116405	0.988359	Not Human	Not Human	Not Human	0.012963	0.987037	Not Human	Not Human	Not Human	0.0159333	0.984067	Not Human	Not Human	Not Human	0.00924889	0.990751	Not Human	Not Human	Not Human	0.000266667	0.999733	Not Human	Not Human	Not Human	0.000142857	0.999857	Not Human	Not Human	Not Human	0.001	0.999	Not Human	Not Human	Not Human	0	1	Not Human	Not Human	Not Human	0.0440853	0.955915	Not Poultry	Not Poultry	Not Poultry	0.0277903	0.97221	Not Poultry	Not Poultry	Not Poultry
Ovine	ESC_LC2453AA_AS	0.00513742	0.994863	Not Human	Not Human	Not Human	0.0219508	0.978049	Not Canine	Not Canine	Not Canine	0.228772	0.771228	Not Bovine	Bovine	Not Bovine	0.751243	0.248757	Ovine	Ovine	Ovine	0.027615	0.972385	Not Deer	Not Deer	Not Deer	0.0554515	0.944548	Not Swine	Not Swine	Not Swine	0.0026	0.9974	Not Canine	Not Canine	Not Canine	0.103384	0.896616	Not Bovine	Not Bovine	Not Bovine	0.505936	0.494064	Ovine	Ovine	Ovine	0.0144131	0.985587	Not Deer	Not Deer	Not Deer	0.0668892	0.933111	Not Swine	Not Swine	Not Swine	0.242864	0.757136	Not Canine	Canine	Canine	0.36215	0.63785	Not Deer	Deer	Deer	0.0474931	0.952507	Not Human&Wastewater	Not Human&Wastewater	Not Human&Wastewater	0.0557094	0.944291	Not Human	Not Human	Not Human	0.0499007	0.950099	Not Human	Not Human	Not Human	0.0423244	0.957676	Not Human	Not Human	Not Human	0.0165611	0.983439	Not Human	Not Human	Not Human	0.019495	0.980505	Not Human	Not Human	Not Human	0.0125719	0.987428	Not Human	Not Human	Not Human	0.00153957	0.99846	Not Human	Not Human	Not Human	0.00726828	0.992732	Not Human	Not Human	Not Human	0.00558807	0.994412	Not Human	Not Human	Not Human	0.000267985	0.999732	Not Human	Not Human	Not Human	0.00896046	0.99104	Not Human	Not Human	Not Human	0	1	Not Human	Not Human	Not Human	0	1	Not Human	Not Human	Not Human	0.000342857	0.999657	Not Human	Not Human	Not Human	1.00E-04	0.9999	Not Human	Not Human	Not Human	2.00E-04	0.9998	Not Human	Not Human	Not Human	0	1	Not Human	Not Human	Not Human	0.000266667	0.999733	Not Human	Not Human	Not Human	0.0225395	0.977461	Not Poultry	Not Poultry	Not Poultry	0.0572544	0.942746	Not Poultry	Not Poultry	Not Poultry
Ovine	ESC_LC2454AA_AS	0.00512999	0.99487	Not Human	Not Human	Not Human	0.00454472	0.995455	Not Canine	Not Canine	Not Canine	0.0492878	0.950712	Not Bovine	Not Bovine	Not Bovine	0.690322	0.309678	Ovine	Ovine	Ovine	0.000322392	0.999678	Not Deer	Not Deer	Not Deer	0.0637377	0.936262	Not Swine	Not Swine	Not Swine	0.00667556	0.993324	Not Canine	Not Canine	Not Canine	0.0484247	0.951575	Not Bovine	Not Bovine	Not Bovine	0.887172	0.112828	Ovine	Ovine	Ovine	7.12E-06	0.999993	Not Deer	Not Deer	Not Deer	0.0886625	0.911338	Not Swine	Not Swine	Not Swine	0.225164	0.774836	Not Canine	Canine	Not Canine	0.161978	0.838022	Not Deer	Not Deer	Not Deer	0.090941	0.909059	Not Human&Wastewater	Not Human&Wastewater	Not Human&Wastewater	0.02178	0.97822	Not Human	Not Human	Not Human	0.0162408	0.983759	Not Human	Not Human	Not Human	0.039089	0.960911	Not Human	Not Human	Not Human	0.015666	0.984334	Not Human	Not Human	Not Human	0.0572363	0.942764	Not Human	Not Human	Not Human	0.00561325	0.994387	Not Human	Not Human	Not Human	0.00590453	0.994095	Not Human	Not Human	Not Human	0.00859935	0.991401	Not Human	Not Human	Not Human	0.0131525	0.986848	Not Human	Not Human	Not Human	0.000161318	0.999839	Not Human	Not Human	Not Human	0.0252852	0.974715	Not Human	Not Human	Not Human	0.00255556	0.997444	Not Human	Not Human	Not Human	0.00246	0.99754	Not Human	Not Human	Not Human	0.004	0.996	Not Human	Not Human	Not Human	0	1	Not Human	Not Human	Not Human	0	1	Not Human	Not Human	Not Human	0	1	Not Human	Not Human	Not Human	0	1	Not Human	Not Human	Not Human	0.0239931	0.976007	Not Poultry	Not Poultry	Not Poultry	0.0188739	0.981126	Not Poultry	Not Poultry	Not Poultry
Ovine	ESC_LC2455AA_AS	0.0129027	0.987097	Not Human	Not Human	Not Human	0.000821184	0.999179	Not Canine	Not Canine	Not Canine	0.213918	0.786082	Not Bovine	Bovine	Not Bovine	0.42745	0.57255	Not Ovine	Ovine	Ovine	0.00489761	0.995102	Not Deer	Not Deer	Not Deer	0.0250068	0.974993	Not Swine	Not Swine	Not Swine	0.000133333	0.999867	Not Canine	Not Canine	Not Canine	0.170012	0.829988	Not Bovine	Not Bovine	Not Bovine	0.705207	0.294793	Ovine	Ovine	Ovine	0.00347378	0.996526	Not Deer	Not Deer	Not Deer	0.0301822	0.969818	Not Swine	Not Swine	Not Swine	0.284959	0.715041	Not Canine	Canine	Canine	0.476797	0.523203	Not Deer	Deer	Deer	0.0763431	0.923657	Not Human&Wastewater	Not Human&Wastewater	Not Human&Wastewater	0.0932933	0.906707	Not Human	Not Human	Not Human	0.0914023	0.908598	Not Human	Not Human	Not Human	0.0771446	0.922855	Not Human	Not Human	Not Human	0.0329561	0.967044	Not Human	Not Human	Not Human	0.0182817	0.981718	Not Human	Not Human	Not Human	0.0138754	0.986125	Not Human	Not Human	Not Human	0.0244783	0.975522	Not Human	Not Human	Not Human	0.00745943	0.992541	Not Human	Not Human	Not Human	0.0127912	0.987209	Not Human	Not Human	Not Human	0.00407751	0.995922	Not Human	Not Human	Not Human	0.020554	0.979446	Not Human	Not Human	Not Human	0.00125	0.99875	Not Human	Not Human	Not Human	0.00106667	0.998933	Not Human	Not Human	Not Human	0.00072381	0.999276	Not Human	Not Human	Not Human	0.00107429	0.998926	Not Human	Not Human	Not Human	0.001	0.999	Not Human	Not Human	Not Human	0.00160238	0.998398	Not Human	Not Human	Not Human	0.00104762	0.998952	Not Human	Not Human	Not Human	0.0822482	0.917752	Not Poultry	Not Poultry	Not Poultry	0.0441235	0.955877	Not Poultry	Not Poultry	Not Poultry
Ovine	ESC_LC2456AA_AS	0.0129027	0.987097	Not Human	Not Human	Not Human	0.000821184	0.999179	Not Canine	Not Canine	Not Canine	0.209651	0.790349	Not Bovine	Bovine	Not Bovine	0.427407	0.572593	Not Ovine	Ovine	Ovine	0.00489761	0.995102	Not Deer	Not Deer	Not Deer	0.0250068	0.974993	Not Swine	Not Swine	Not Swine	0.000133333	0.999867	Not Canine	Not Canine	Not Canine	0.169649	0.830351	Not Bovine	Not Bovine	Not Bovine	0.706818	0.293182	Ovine	Ovine	Ovine	0.00347378	0.996526	Not Deer	Not Deer	Not Deer	0.0297822	0.970218	Not Swine	Not Swine	Not Swine	0.284959	0.715041	Not Canine	Canine	Canine	0.475997	0.524003	Not Deer	Deer	Deer	0.0771431	0.922857	Not Human&Wastewater	Not Human&Wastewater	Not Human&Wastewater	0.0937577	0.906242	Not Human	Not Human	Not Human	0.0914514	0.908549	Not Human	Not Human	Not Human	0.0771446	0.922855	Not Human	Not Human	Not Human	0.0329458	0.967054	Not Human	Not Human	Not Human	0.0182817	0.981718	Not Human	Not Human	Not Human	0.0138754	0.986125	Not Human	Not Human	Not Human	0.0244783	0.975522	Not Human	Not Human	Not Human	0.00745943	0.992541	Not Human	Not Human	Not Human	0.0127912	0.987209	Not Human	Not Human	Not Human	0.00407751	0.995922	Not Human	Not Human	Not Human	0.0216771	0.978323	Not Human	Not Human	Not Human	0.00125	0.99875	Not Human	Not Human	Not Human	0.00106667	0.998933	Not Human	Not Human	Not Human	0.00072381	0.999276	Not Human	Not Human	Not Human	0.00147429	0.998526	Not Human	Not Human	Not Human	0.001	0.999	Not Human	Not Human	Not Human	0.00160238	0.998398	Not Human	Not Human	Not Human	0.00104762	0.998952	Not Human	Not Human	Not Human	0.0853882	0.914612	Not Poultry	Not Poultry	Not Poultry	0.0449902	0.95501	Not Poultry	Not Poultry	Not Poultry
Ovine	ESC_LC2457AA_AS	0.0129027	0.987097	Not Human	Not Human	Not Human	0.000821184	0.999179	Not Canine	Not Canine	Not Canine	0.208665	0.791335	Not Bovine	Bovine	Not Bovine	0.43145	0.56855	Not Ovine	Ovine	Ovine	0.00489761	0.995102	Not Deer	Not Deer	Not Deer	0.0240068	0.975993	Not Swine	Not Swine	Not Swine	0.000133333	0.999867	Not Canine	Not Canine	Not Canine	0.167745	0.832255	Not Bovine	Not Bovine	Not Bovine	0.711782	0.288218	Ovine	Ovine	Ovine	0.00347378	0.996526	Not Deer	Not Deer	Not Deer	0.0301822	0.969818	Not Swine	Not Swine	Not Swine	0.284084	0.715916	Not Canine	Canine	Canine	0.476797	0.523203	Not Deer	Deer	Deer	0.0771431	0.922857	Not Human&Wastewater	Not Human&Wastewater	Not Human&Wastewater	0.0932933	0.906707	Not Human	Not Human	Not Human	0.0914023	0.908598	Not Human	Not Human	Not Human	0.0771446	0.922855	Not Human	Not Human	Not Human	0.0329561	0.967044	Not Human	Not Human	Not Human	0.0182817	0.981718	Not Human	Not Human	Not Human	0.0138754	0.986125	Not Human	Not Human	Not Human	0.0244783	0.975522	Not Human	Not Human	Not Human	0.00745943	0.992541	Not Human	Not Human	Not Human	0.0127912	0.987209	Not Human	Not Human	Not Human	0.00407751	0.995922	Not Human	Not Human	Not Human	0.020554	0.979446	Not Human	Not Human	Not Human	0.00125	0.99875	Not Human	Not Human	Not Human	0.00106667	0.998933	Not Human	Not Human	Not Human	0.00072381	0.999276	Not Human	Not Human	Not Human	0.00107429	0.998926	Not Human	Not Human	Not Human	0.001	0.999	Not Human	Not Human	Not Human	0.00160238	0.998398	Not Human	Not Human	Not Human	0.00104762	0.998952	Not Human	Not Human	Not Human	0.0824482	0.917552	Not Poultry	Not Poultry	Not Poultry	0.0408412	0.959159	Not Poultry	Not Poultry	Not Poultry
Ovine	ESC_LC2458AA_AS	0.0129027	0.987097	Not Human	Not Human	Not Human	0.000821184	0.999179	Not Canine	Not Canine	Not Canine	0.213918	0.786082	Not Bovine	Bovine	Not Bovine	0.42745	0.57255	Not Ovine	Ovine	Ovine	0.00489761	0.995102	Not Deer	Not Deer	Not Deer	0.0250068	0.974993	Not Swine	Not Swine	Not Swine	0.000133333	0.999867	Not Canine	Not Canine	Not Canine	0.170012	0.829988	Not Bovine	Not Bovine	Not Bovine	0.705207	0.294793	Ovine	Ovine	Ovine	0.00347378	0.996526	Not Deer	Not Deer	Not Deer	0.0301822	0.969818	Not Swine	Not Swine	Not Swine	0.284959	0.715041	Not Canine	Canine	Canine	0.476797	0.523203	Not Deer	Deer	Deer	0.0763431	0.923657	Not Human&Wastewater	Not Human&Wastewater	Not Human&Wastewater	0.0932933	0.906707	Not Human	Not Human	Not Human	0.0914023	0.908598	Not Human	Not Human	Not Human	0.0771446	0.922855	Not Human	Not Human	Not Human	0.0329561	0.967044	Not Human	Not Human	Not Human	0.0182817	0.981718	Not Human	Not Human	Not Human	0.0138754	0.986125	Not Human	Not Human	Not Human	0.0244783	0.975522	Not Human	Not Human	Not Human	0.00745943	0.992541	Not Human	Not Human	Not Human	0.0127912	0.987209	Not Human	Not Human	Not Human	0.00407751	0.995922	Not Human	Not Human	Not Human	0.020554	0.979446	Not Human	Not Human	Not Human	0.00125	0.99875	Not Human	Not Human	Not Human	0.00106667	0.998933	Not Human	Not Human	Not Human	0.00072381	0.999276	Not Human	Not Human	Not Human	0.00107429	0.998926	Not Human	Not Human	Not Human	0.001	0.999	Not Human	Not Human	Not Human	0.00160238	0.998398	Not Human	Not Human	Not Human	0.00104762	0.998952	Not Human	Not Human	Not Human	0.0822482	0.917752	Not Poultry	Not Poultry	Not Poultry	0.0441235	0.955877	Not Poultry	Not Poultry	Not Poultry
Ovine	ESC_LC2459AA_AS	0.00370331	0.996297	Not Human	Not Human	Not Human	0.00380416	0.996196	Not Canine	Not Canine	Not Canine	0.289544	0.710456	Not Bovine	Bovine	Not Bovine	0.521673	0.478327	Ovine	Ovine	Ovine	0.035923	0.964077	Not Deer	Not Deer	Not Deer	0.0538827	0.946117	Not Swine	Not Swine	Not Swine	0.0016	0.9984	Not Canine	Not Canine	Not Canine	0.214984	0.785016	Not Bovine	Not Bovine	Not Bovine	0.480795	0.519205	Not Ovine	Ovine	Ovine	0.0119158	0.988084	Not Deer	Not Deer	Not Deer	0.0467746	0.953225	Not Swine	Not Swine	Not Swine	0.334942	0.665058	Not Canine	Canine	Canine	0.391377	0.608623	Not Deer	Deer	Deer	0.0957257	0.904274	Not Human&Wastewater	Not Human&Wastewater	Not Human&Wastewater	0.046876	0.953124	Not Human	Not Human	Not Human	0.0564951	0.943505	Not Human	Not Human	Not Human	0.127434	0.872566	Not Human	Not Human	Not Human	0.0172478	0.982752	Not Human	Not Human	Not Human	0.0132283	0.986772	Not Human	Not Human	Not Human	0.0340724	0.965928	Not Human	Not Human	Not Human	0.0154511	0.984549	Not Human	Not Human	Not Human	0.00849693	0.991503	Not Human	Not Human	Not Human	0.00284999	0.99715	Not Human	Not Human	Not Human	0.00176132	0.998239	Not Human	Not Human	Not Human	0.0096474	0.990353	Not Human	Not Human	Not Human	0.00170238	0.998298	Not Human	Not Human	Not Human	0.00616444	0.993836	Not Human	Not Human	Not Human	0.00446667	0.995533	Not Human	Not Human	Not Human	0	1	Not Human	Not Human	Not Human	0	1	Not Human	Not Human	Not Human	5.00E-04	0.9995	Not Human	Not Human	Not Human	0.002	0.998	Not Human	Not Human	Not Human	0.176935	0.823065	Not Poultry	Poultry	Not Poultry	0.159468	0.840532	Not Poultry	Not Poultry	Not Poultry
Ovine	ESC_LC2461AA_AS	0.0229477	0.977052	Not Human	Not Human	Not Human	0.0049305	0.99507	Not Canine	Not Canine	Not Canine	0.102136	0.897864	Not Bovine	Not Bovine	Not Bovine	0.78358	0.21642	Ovine	Ovine	Ovine	5.22E-05	0.999948	Not Deer	Not Deer	Not Deer	0.114031	0.885969	Not Swine	Not Swine	Not Swine	0.0217971	0.978203	Not Canine	Not Canine	Not Canine	0.157485	0.842515	Not Bovine	Not Bovine	Not Bovine	0.789557	0.210443	Ovine	Ovine	Ovine	0.000207117	0.999793	Not Deer	Not Deer	Not Deer	0.110785	0.889215	Not Swine	Not Swine	Not Swine	0.337163	0.662837	Not Canine	Canine	Canine	0.102441	0.897559	Not Deer	Not Deer	Not Deer	0.0485891	0.951411	Not Human&Wastewater	Not Human&Wastewater	Not Human&Wastewater	0.0162234	0.983777	Not Human	Not Human	Not Human	0.0200204	0.97998	Not Human	Not Human	Not Human	0.00471239	0.995288	Not Human	Not Human	Not Human	0.0495871	0.950413	Not Human	Not Human	Not Human	0.00750562	0.992494	Not Human	Not Human	Not Human	0.00210737	0.997893	Not Human	Not Human	Not Human	0.00104193	0.998958	Not Human	Not Human	Not Human	0.00733331	0.992667	Not Human	Not Human	Not Human	0.000426041	0.999574	Not Human	Not Human	Not Human	0.000267985	0.999732	Not Human	Not Human	Not Human	0.021219	0.978781	Not Human	Not Human	Not Human	0.000875	0.999125	Not Human	Not Human	Not Human	0.0201237	0.979876	Not Human	Not Human	Not Human	8.00E-04	0.9992	Not Human	Not Human	Not Human	0	1	Not Human	Not Human	Not Human	0	1	Not Human	Not Human	Not Human	0	1	Not Human	Not Human	Not Human	0	1	Not Human	Not Human	Not Human	0.0487381	0.951262	Not Poultry	Not Poultry	Not Poultry	0.0824482	0.917552	Not Poultry	Not Poultry	Not Poultry
Ovine	ESC_LC2544AA_AS	0.00281159	0.997188	Not Human	Not Human	Not Human	0.00380416	0.996196	Not Canine	Not Canine	Not Canine	0.279123	0.720877	Not Bovine	Bovine	Not Bovine	0.524198	0.475802	Ovine	Ovine	Ovine	0.0330563	0.966944	Not Deer	Not Deer	Not Deer	0.0525065	0.947493	Not Swine	Not Swine	Not Swine	0.0016	0.9984	Not Canine	Not Canine	Not Canine	0.202483	0.797517	Not Bovine	Not Bovine	Not Bovine	0.487038	0.512962	Not Ovine	Ovine	Ovine	0.0105158	0.989484	Not Deer	Not Deer	Not Deer	0.0503058	0.949694	Not Swine	Not Swine	Not Swine	0.333067	0.666933	Not Canine	Canine	Canine	0.390225	0.609775	Not Deer	Deer	Deer	0.0887757	0.911224	Not Human&Wastewater	Not Human&Wastewater	Not Human&Wastewater	0.0467783	0.953222	Not Human	Not Human	Not Human	0.0532256	0.946774	Not Human	Not Human	Not Human	0.120833	0.879167	Not Human	Not Human	Not Human	0.0163783	0.983622	Not Human	Not Human	Not Human	0.0125616	0.987438	Not Human	Not Human	Not Human	0.0314006	0.968599	Not Human	Not Human	Not Human	0.0166511	0.983349	Not Human	Not Human	Not Human	0.00815407	0.991846	Not Human	Not Human	Not Human	0.00234999	0.99765	Not Human	Not Human	Not Human	0.00120132	0.998799	Not Human	Not Human	Not Human	0.00572158	0.994278	Not Human	Not Human	Not Human	0.00170238	0.998298	Not Human	Not Human	Not Human	0.00106667	0.998933	Not Human	Not Human	Not Human	0.00266667	0.997333	Not Human	Not Human	Not Human	0	1	Not Human	Not Human	Not Human	0	1	Not Human	Not Human	Not Human	0	1	Not Human	Not Human	Not Human	2.00E-04	0.9998	Not Human	Not Human	Not Human	0.170535	0.829465	Not Poultry	Poultry	Not Poultry	0.155645	0.844355	Not Poultry	Not Poultry	Not Poultry
Ovine	ESC_LC2545AA_AS	0.0208753	0.979125	Not Human	Not Human	Not Human	0.000791448	0.999209	Not Canine	Not Canine	Not Canine	0.125508	0.874492	Not Bovine	Bovine	Not Bovine	0.734563	0.265437	Ovine	Ovine	Ovine	0.0389416	0.961058	Not Deer	Not Deer	Not Deer	0.082083	0.917917	Not Swine	Not Swine	Not Swine	0.0018	0.9982	Not Canine	Not Canine	Not Canine	0.139884	0.860116	Not Bovine	Not Bovine	Not Bovine	0.732726	0.267274	Ovine	Ovine	Ovine	0.0232157	0.976784	Not Deer	Not Deer	Not Deer	0.054076	0.945924	Not Swine	Not Swine	Not Swine	0.195153	0.804847	Not Canine	Canine	Not Canine	0.343105	0.656895	Not Deer	Deer	Deer	0.0525901	0.94741	Not Human&Wastewater	Not Human&Wastewater	Not Human&Wastewater	0.0280392	0.971961	Not Human	Not Human	Not Human	0.0326843	0.967316	Not Human	Not Human	Not Human	0.0232843	0.976716	Not Human	Not Human	Not Human	0.0218581	0.978142	Not Human	Not Human	Not Human	0.0127664	0.987234	Not Human	Not Human	Not Human	0.0128654	0.987135	Not Human	Not Human	Not Human	0.00896758	0.991032	Not Human	Not Human	Not Human	0.0111875	0.988812	Not Human	Not Human	Not Human	0.011067	0.988933	Not Human	Not Human	Not Human	0.0101156	0.989884	Not Human	Not Human	Not Human	0.0268052	0.973195	Not Human	Not Human	Not Human	0.00453333	0.995467	Not Human	Not Human	Not Human	0.00525524	0.994745	Not Human	Not Human	Not Human	0.00096	0.99904	Not Human	Not Human	Not Human	0.00224762	0.997752	Not Human	Not Human	Not Human	0.00736667	0.992633	Not Human	Not Human	Not Human	0.0110786	0.988921	Not Human	Not Human	Not Human	0.00809206	0.991908	Not Human	Not Human	Not Human	0.0591744	0.940826	Not Poultry	Not Poultry	Not Poultry	0.0767397	0.92326	Not Poultry	Not Poultry	Not Poultry
Ovine	ESC_LC2546AA_AS	0.00847274	0.991527	Not Human	Not Human	Not Human	2.88E-06	0.999997	Not Canine	Not Canine	Not Canine	0.0889986	0.911001	Not Bovine	Not Bovine	Not Bovine	0.824675	0.175325	Ovine	Ovine	Ovine	0.00363192	0.996368	Not Deer	Not Deer	Not Deer	0.113367	0.886633	Not Swine	Not Swine	Not Swine	0	1	Not Canine	Not Canine	Not Canine	0.111706	0.888294	Not Bovine	Not Bovine	Not Bovine	0.870651	0.129349	Ovine	Ovine	Ovine	0.00939823	0.990602	Not Deer	Not Deer	Not Deer	0.0434796	0.95652	Not Swine	Not Swine	Not Swine	0.199261	0.800739	Not Canine	Canine	Not Canine	0.141487	0.858513	Not Deer	Not Deer	Not Deer	0.0444518	0.955548	Not Human&Wastewater	Not Human&Wastewater	Not Human&Wastewater	0.0224293	0.977571	Not Human	Not Human	Not Human	0.0179447	0.982055	Not Human	Not Human	Not Human	0.0123388	0.987661	Not Human	Not Human	Not Human	0.019884	0.980116	Not Human	Not Human	Not Human	0.0195927	0.980407	Not Human	Not Human	Not Human	0.0018181	0.998182	Not Human	Not Human	Not Human	0.00147181	0.998528	Not Human	Not Human	Not Human	0.00237122	0.997629	Not Human	Not Human	Not Human	0.00195636	0.998044	Not Human	Not Human	Not Human	0.000534651	0.999465	Not Human	Not Human	Not Human	0.0149201	0.98508	Not Human	Not Human	Not Human	0.00388889	0.996111	Not Human	Not Human	Not Human	0.0012	0.9988	Not Human	Not Human	Not Human	0.00096	0.99904	Not Human	Not Human	Not Human	0	1	Not Human	Not Human	Not Human	0	1	Not Human	Not Human	Not Human	0	1	Not Human	Not Human	Not Human	0	1	Not Human	Not Human	Not Human	0.0113142	0.988686	Not Poultry	Not Poultry	Not Poultry	0.0577709	0.942229	Not Poultry	Not Poultry	Not Poultry
Ovine	ESC_LC2547AA_AS	0.0266426	0.973357	Not Human	Not Human	Not Human	0.00308538	0.996915	Not Canine	Not Canine	Not Canine	0.16209	0.83791	Not Bovine	Bovine	Not Bovine	0.635442	0.364558	Ovine	Ovine	Ovine	4.63E-05	0.999954	Not Deer	Not Deer	Not Deer	0.0870795	0.91292	Not Swine	Not Swine	Not Swine	0.00538762	0.994612	Not Canine	Not Canine	Not Canine	0.127719	0.872281	Not Bovine	Not Bovine	Not Bovine	0.625196	0.374804	Ovine	Ovine	Ovine	7.12E-06	0.999993	Not Deer	Not Deer	Not Deer	0.0924845	0.907515	Not Swine	Not Swine	Not Swine	0.152547	0.847453	Not Canine	Canine	Not Canine	0.0281	0.9719	Not Deer	Not Deer	Not Deer	0.317882	0.682118	Not Human&Wastewater	Not Human&Wastewater	Not Human&Wastewater	0.401109	0.598891	Not Human	Not Human	Not Human	0.206037	0.793963	Not Human	Not Human	Not Human	0.239901	0.760099	Not Human	Not Human	Not Human	0.185678	0.814322	Not Human	Not Human	Not Human	0.110945	0.889055	Not Human	Not Human	Not Human	0.466521	0.533479	Not Human	Not Human	Not Human	0.0313357	0.968664	Not Human	Not Human	Not Human	0.100753	0.899247	Not Human	Not Human	Not Human	0.110982	0.889018	Not Human	Not Human	Not Human	0.022754	0.977246	Not Human	Not Human	Not Human	0.0651567	0.934843	Not Human	Not Human	Not Human	0.0141639	0.985836	Not Human	Not Human	Not Human	0.01212	0.98788	Not Human	Not Human	Not Human	0.000626667	0.999373	Not Human	Not Human	Not Human	0.0531483	0.946852	Not Human	Not Human	Not Human	0	1	Not Human	Not Human	Not Human	0	1	Not Human	Not Human	Not Human	0.000434286	0.999566	Not Human	Not Human	Not Human	0.141698	0.858302	Not Poultry	Not Poultry	Not Poultry	0.0471257	0.952874	Not Poultry	Not Poultry	Not Poultry
Ovine	ESC_LC2548AA_AS	0.0137274	0.986273	Not Human	Not Human	Not Human	0.00978309	0.990217	Not Canine	Not Canine	Not Canine	0.132136	0.867864	Not Bovine	Bovine	Not Bovine	0.288326	0.711674	Not Ovine	Ovine	Not Ovine	0.0215031	0.978497	Not Deer	Not Deer	Not Deer	0.387523	0.612477	Not Swine	Swine	Swine	0.053601	0.946399	Not Canine	Canine	Not Canine	0.108101	0.891899	Not Bovine	Not Bovine	Not Bovine	0.26658	0.73342	Not Ovine	Not Ovine	Not Ovine	0.00900026	0.991	Not Deer	Not Deer	Not Deer	0.218899	0.781101	Not Swine	Not Swine	Not Swine	0.232722	0.767278	Not Canine	Canine	Not Canine	0.194158	0.805842	Not Deer	Not Deer	Not Deer	0.309428	0.690572	Not Human&Wastewater	Not Human&Wastewater	Not Human&Wastewater	0.116317	0.883683	Not Human	Not Human	Not Human	0.106658	0.893342	Not Human	Not Human	Not Human	0.171731	0.828269	Not Human	Not Human	Not Human	0.0391865	0.960814	Not Human	Not Human	Not Human	0.0304543	0.969546	Not Human	Not Human	Not Human	0.00367464	0.996325	Not Human	Not Human	Not Human	0.00795155	0.992048	Not Human	Not Human	Not Human	0.00708109	0.992919	Not Human	Not Human	Not Human	0.0203731	0.979627	Not Human	Not Human	Not Human	1.32E-06	0.999999	Not Human	Not Human	Not Human	0.00481862	0.995181	Not Human	Not Human	Not Human	0	1	Not Human	Not Human	Not Human	0.00219524	0.997805	Not Human	Not Human	Not Human	0.0096	0.9904	Not Human	Not Human	Not Human	0	1	Not Human	Not Human	Not Human	0	1	Not Human	Not Human	Not Human	0	1	Not Human	Not Human	Not Human	0.0024	0.9976	Not Human	Not Human	Not Human	0.0309301	0.96907	Not Poultry	Not Poultry	Not Poultry	0.0369061	0.963094	Not Poultry	Not Poultry	Not Poultry
Ovine	ESC_LC2549AA_AS	0.0137274	0.986273	Not Human	Not Human	Not Human	0.00978309	0.990217	Not Canine	Not Canine	Not Canine	0.13212	0.86788	Not Bovine	Bovine	Not Bovine	0.288623	0.711377	Not Ovine	Ovine	Not Ovine	0.0215031	0.978497	Not Deer	Not Deer	Not Deer	0.387523	0.612477	Not Swine	Swine	Swine	0.053601	0.946399	Not Canine	Canine	Not Canine	0.108317	0.891683	Not Bovine	Not Bovine	Not Bovine	0.267113	0.732887	Not Ovine	Not Ovine	Not Ovine	0.00900026	0.991	Not Deer	Not Deer	Not Deer	0.218899	0.781101	Not Swine	Not Swine	Not Swine	0.232722	0.767278	Not Canine	Canine	Not Canine	0.194158	0.805842	Not Deer	Not Deer	Not Deer	0.309178	0.690822	Not Human&Wastewater	Not Human&Wastewater	Not Human&Wastewater	0.117117	0.882883	Not Human	Not Human	Not Human	0.106658	0.893342	Not Human	Not Human	Not Human	0.163005	0.836995	Not Human	Not Human	Not Human	0.040173	0.959827	Not Human	Not Human	Not Human	0.0303649	0.969635	Not Human	Not Human	Not Human	0.00367464	0.996325	Not Human	Not Human	Not Human	0.00795155	0.992048	Not Human	Not Human	Not Human	0.00708109	0.992919	Not Human	Not Human	Not Human	0.0203731	0.979627	Not Human	Not Human	Not Human	1.32E-06	0.999999	Not Human	Not Human	Not Human	0.00481862	0.995181	Not Human	Not Human	Not Human	0	1	Not Human	Not Human	Not Human	0.00219524	0.997805	Not Human	Not Human	Not Human	0.0096	0.9904	Not Human	Not Human	Not Human	0	1	Not Human	Not Human	Not Human	0	1	Not Human	Not Human	Not Human	0	1	Not Human	Not Human	Not Human	0.0024	0.9976	Not Human	Not Human	Not Human	0.0269701	0.97303	Not Poultry	Not Poultry	Not Poultry	0.0368852	0.963115	Not Poultry	Not Poultry	Not Poultry
Ovine	ESC_LC2550AA_AS	0.0197803	0.98022	Not Human	Not Human	Not Human	0.00100416	0.998996	Not Canine	Not Canine	Not Canine	0.276886	0.723114	Not Bovine	Bovine	Not Bovine	0.57628	0.42372	Ovine	Ovine	Ovine	0.0438378	0.956162	Not Deer	Not Deer	Not Deer	0.0834919	0.916508	Not Swine	Not Swine	Not Swine	0.00375238	0.996248	Not Canine	Not Canine	Not Canine	0.216617	0.783383	Not Bovine	Not Bovine	Not Bovine	0.478189	0.521811	Not Ovine	Ovine	Ovine	0.0271408	0.972859	Not Deer	Not Deer	Not Deer	0.0803151	0.919685	Not Swine	Not Swine	Not Swine	0.256324	0.743676	Not Canine	Canine	Canine	0.397958	0.602042	Not Deer	Deer	Deer	0.0523005	0.9477	Not Human&Wastewater	Not Human&Wastewater	Not Human&Wastewater	0.0221252	0.977875	Not Human	Not Human	Not Human	0.0300826	0.969917	Not Human	Not Human	Not Human	0.040731	0.959269	Not Human	Not Human	Not Human	0.0442459	0.955754	Not Human	Not Human	Not Human	0.013077	0.986923	Not Human	Not Human	Not Human	0.0231475	0.976853	Not Human	Not Human	Not Human	0.0166082	0.983392	Not Human	Not Human	Not Human	0.0210844	0.978916	Not Human	Not Human	Not Human	0.00902382	0.990976	Not Human	Not Human	Not Human	0.013908	0.986092	Not Human	Not Human	Not Human	0.0451858	0.954814	Not Human	Not Human	Not Human	0.00448571	0.995514	Not Human	Not Human	Not Human	0.00555048	0.99445	Not Human	Not Human	Not Human	0.00276	0.99724	Not Human	Not Human	Not Human	0.00133333	0.998667	Not Human	Not Human	Not Human	0.00175	0.99825	Not Human	Not Human	Not Human	0.00250714	0.997493	Not Human	Not Human	Not Human	0.00216	0.99784	Not Human	Not Human	Not Human	0.12987	0.87013	Not Poultry	Not Poultry	Not Poultry	0.0763419	0.923658	Not Poultry	Not Poultry	Not Poultry
Ovine	ESC_LC2551AA_AS	0.0235355	0.976464	Not Human	Not Human	Not Human	0.000621184	0.999379	Not Canine	Not Canine	Not Canine	0.100441	0.899559	Not Bovine	Not Bovine	Not Bovine	0.85998	0.14002	Ovine	Ovine	Ovine	0.0393777	0.960622	Not Deer	Not Deer	Not Deer	0.0342995	0.965701	Not Swine	Not Swine	Not Swine	6.00E-04	0.9994	Not Canine	Not Canine	Not Canine	0.098335	0.901665	Not Bovine	Not Bovine	Not Bovine	0.8658	0.1342	Ovine	Ovine	Ovine	0.0539106	0.946089	Not Deer	Not Deer	Not Deer	0.0287154	0.971285	Not Swine	Not Swine	Not Swine	0.193194	0.806806	Not Canine	Canine	Not Canine	0.823412	0.176588	Deer	Deer	Deer	0.0323954	0.967605	Not Human&Wastewater	Not Human&Wastewater	Not Human&Wastewater	0.0408348	0.959165	Not Human	Not Human	Not Human	0.0422717	0.957728	Not Human	Not Human	Not Human	0.0455898	0.95441	Not Human	Not Human	Not Human	0.0485427	0.951457	Not Human	Not Human	Not Human	0.159404	0.840596	Not Human	Not Human	Not Human	0.0185574	0.981443	Not Human	Not Human	Not Human	0.0654322	0.934568	Not Human	Not Human	Not Human	0.0842235	0.915777	Not Human	Not Human	Not Human	0.0793539	0.920646	Not Human	Not Human	Not Human	0.00885021	0.99115	Not Human	Not Human	Not Human	0.0377366	0.962263	Not Human	Not Human	Not Human	0.01115	0.98885	Not Human	Not Human	Not Human	0.0299943	0.970006	Not Human	Not Human	Not Human	0.0117137	0.988286	Not Human	Not Human	Not Human	0.0202343	0.979766	Not Human	Not Human	Not Human	0.0150833	0.984917	Not Human	Not Human	Not Human	0.00633333	0.993667	Not Human	Not Human	Not Human	0.0309508	0.969049	Not Human	Not Human	Not Human	0.130733	0.869267	Not Poultry	Not Poultry	Not Poultry	0.0678321	0.932168	Not Poultry	Not Poultry	Not Poultry
Ovine	ESC_LC2552AA_AS	0.00723803	0.992762	Not Human	Not Human	Not Human	0.00227464	0.997725	Not Canine	Not Canine	Not Canine	0.280179	0.719821	Not Bovine	Bovine	Not Bovine	0.389939	0.610061	Not Ovine	Ovine	Not Ovine	0.00643585	0.993564	Not Deer	Not Deer	Not Deer	0.232726	0.767274	Not Swine	Swine	Not Swine	0	1	Not Canine	Not Canine	Not Canine	0.192764	0.807236	Not Bovine	Not Bovine	Not Bovine	0.376256	0.623744	Not Ovine	Ovine	Ovine	0.00422818	0.995772	Not Deer	Not Deer	Not Deer	0.165926	0.834074	Not Swine	Not Swine	Not Swine	0.252106	0.747894	Not Canine	Canine	Canine	0.234223	0.765777	Not Deer	Not Deer	Not Deer	0.0945474	0.905453	Not Human&Wastewater	Not Human&Wastewater	Not Human&Wastewater	0.0537284	0.946272	Not Human	Not Human	Not Human	0.0359811	0.964019	Not Human	Not Human	Not Human	0.0679239	0.932076	Not Human	Not Human	Not Human	0.0161987	0.983801	Not Human	Not Human	Not Human	0.0314745	0.968525	Not Human	Not Human	Not Human	0.015706	0.984294	Not Human	Not Human	Not Human	0.0384452	0.961555	Not Human	Not Human	Not Human	0.026799	0.973201	Not Human	Not Human	Not Human	0.00966867	0.990331	Not Human	Not Human	Not Human	0.00447751	0.995522	Not Human	Not Human	Not Human	0.0189633	0.981037	Not Human	Not Human	Not Human	0.00123333	0.998767	Not Human	Not Human	Not Human	0.00120667	0.998793	Not Human	Not Human	Not Human	0	1	Not Human	Not Human	Not Human	0	1	Not Human	Not Human	Not Human	0.000666667	0.999333	Not Human	Not Human	Not Human	0.000333333	0.999667	Not Human	Not Human	Not Human	0.00106667	0.998933	Not Human	Not Human	Not Human	0.182477	0.817523	Not Poultry	Poultry	Not Poultry	0.146144	0.853856	Not Poultry	Not Poultry	Not Poultry
Ovine	ESC_LC2553AA_AS	0.00388957	0.99611	Not Human	Not Human	Not Human	0.00107907	0.998921	Not Canine	Not Canine	Not Canine	0.123125	0.876875	Not Bovine	Bovine	Not Bovine	0.414963	0.585037	Not Ovine	Ovine	Ovine	0.00244213	0.997558	Not Deer	Not Deer	Not Deer	0.012717	0.987283	Not Swine	Not Swine	Not Swine	0.00310286	0.996897	Not Canine	Not Canine	Not Canine	0.172656	0.827344	Not Bovine	Not Bovine	Not Bovine	0.72533	0.27467	Ovine	Ovine	Ovine	0.000807117	0.999193	Not Deer	Not Deer	Not Deer	0.0348654	0.965135	Not Swine	Not Swine	Not Swine	0.251371	0.748629	Not Canine	Canine	Canine	0.168744	0.831256	Not Deer	Not Deer	Not Deer	0.0176109	0.982389	Not Human&Wastewater	Not Human&Wastewater	Not Human&Wastewater	0.0216741	0.978326	Not Human	Not Human	Not Human	0.0391911	0.960809	Not Human	Not Human	Not Human	0.00973914	0.990261	Not Human	Not Human	Not Human	0.00887598	0.991124	Not Human	Not Human	Not Human	0.00905921	0.990941	Not Human	Not Human	Not Human	0.00117171	0.998828	Not Human	Not Human	Not Human	0.00555506	0.994445	Not Human	Not Human	Not Human	0.00229141	0.997709	Not Human	Not Human	Not Human	0.000150811	0.999849	Not Human	Not Human	Not Human	1.32E-06	0.999999	Not Human	Not Human	Not Human	0.00588438	0.994116	Not Human	Not Human	Not Human	0	1	Not Human	Not Human	Not Human	0.00141333	0.998587	Not Human	Not Human	Not Human	0.000457143	0.999543	Not Human	Not Human	Not Human	0	1	Not Human	Not Human	Not Human	0	1	Not Human	Not Human	Not Human	0.001	0.999	Not Human	Not Human	Not Human	4.00E-04	0.9996	Not Human	Not Human	Not Human	0.0191263	0.980874	Not Poultry	Not Poultry	Not Poultry	0.0174867	0.982513	Not Poultry	Not Poultry	Not Poultry
Ovine	ESC_LC2554AA_AS	0.00684527	0.993155	Not Human	Not Human	Not Human	0.00906702	0.990933	Not Canine	Not Canine	Not Canine	0.20069	0.79931	Not Bovine	Bovine	Not Bovine	0.65503	0.34497	Ovine	Ovine	Ovine	0.00954032	0.99046	Not Deer	Not Deer	Not Deer	0.0490956	0.950904	Not Swine	Not Swine	Not Swine	0.0282229	0.971777	Not Canine	Not Canine	Not Canine	0.190442	0.809558	Not Bovine	Not Bovine	Not Bovine	0.623992	0.376008	Ovine	Ovine	Ovine	0.00695599	0.993044	Not Deer	Not Deer	Not Deer	0.0431394	0.956861	Not Swine	Not Swine	Not Swine	0.288466	0.711534	Not Canine	Canine	Canine	0.272435	0.727565	Not Deer	Not Deer	Not Deer	0.0540472	0.945953	Not Human&Wastewater	Not Human&Wastewater	Not Human&Wastewater	0.0337091	0.966291	Not Human	Not Human	Not Human	0.0628314	0.937169	Not Human	Not Human	Not Human	0.0409309	0.959069	Not Human	Not Human	Not Human	0.0559024	0.944098	Not Human	Not Human	Not Human	0.0155514	0.984449	Not Human	Not Human	Not Human	0.00890204	0.991098	Not Human	Not Human	Not Human	0.0130521	0.986948	Not Human	Not Human	Not Human	0.00647476	0.993525	Not Human	Not Human	Not Human	0.000604594	0.999395	Not Human	Not Human	Not Human	0.000481318	0.999519	Not Human	Not Human	Not Human	0.0115238	0.988476	Not Human	Not Human	Not Human	0.000916667	0.999083	Not Human	Not Human	Not Human	0.00164	0.99836	Not Human	Not Human	Not Human	4.00E-04	0.9996	Not Human	Not Human	Not Human	8.00E-04	0.9992	Not Human	Not Human	Not Human	0.00393571	0.996064	Not Human	Not Human	Not Human	0.00158333	0.998417	Not Human	Not Human	Not Human	0.000266667	0.999733	Not Human	Not Human	Not Human	0.1169	0.8831	Not Poultry	Not Poultry	Not Poultry	0.0920171	0.907983	Not Poultry	Not Poultry	Not Poultry
Ovine	ESC_LC2555AA_AS	0.018007	0.981993	Not Human	Not Human	Not Human	0.00260416	0.997396	Not Canine	Not Canine	Not Canine	0.144595	0.855405	Not Bovine	Bovine	Not Bovine	0.771647	0.228353	Ovine	Ovine	Ovine	0.000190846	0.999809	Not Deer	Not Deer	Not Deer	0.0245527	0.975447	Not Swine	Not Swine	Not Swine	4.00E-04	0.9996	Not Canine	Not Canine	Not Canine	0.177758	0.822242	Not Bovine	Not Bovine	Not Bovine	0.807208	0.192792	Ovine	Ovine	Ovine	7.12E-06	0.999993	Not Deer	Not Deer	Not Deer	0.0115619	0.988438	Not Swine	Not Swine	Not Swine	0.226708	0.773292	Not Canine	Canine	Not Canine	0.0778848	0.922115	Not Deer	Not Deer	Not Deer	0.192348	0.807652	Not Human&Wastewater	Not Human&Wastewater	Not Human&Wastewater	0.0560898	0.94391	Not Human	Not Human	Not Human	0.0700366	0.929963	Not Human	Not Human	Not Human	0.139199	0.860801	Not Human	Not Human	Not Human	0.0297754	0.970225	Not Human	Not Human	Not Human	0.0206939	0.979306	Not Human	Not Human	Not Human	0.00392535	0.996075	Not Human	Not Human	Not Human	0.000521444	0.999479	Not Human	Not Human	Not Human	0.00103011	0.99897	Not Human	Not Human	Not Human	0.00185533	0.998145	Not Human	Not Human	Not Human	0.000401318	0.999599	Not Human	Not Human	Not Human	0.0100585	0.989942	Not Human	Not Human	Not Human	0	1	Not Human	Not Human	Not Human	0.000114286	0.999886	Not Human	Not Human	Not Human	0	1	Not Human	Not Human	Not Human	0	1	Not Human	Not Human	Not Human	0	1	Not Human	Not Human	Not Human	0	1	Not Human	Not Human	Not Human	0	1	Not Human	Not Human	Not Human	0.0673323	0.932668	Not Poultry	Not Poultry	Not Poultry	0.0395589	0.960441	Not Poultry	Not Poultry	Not Poultry
Ovine	ESC_LC2556AA_AS	0.0366252	0.963375	Not Human	Not Human	Not Human	0.000589544	0.99941	Not Canine	Not Canine	Not Canine	0.172799	0.827201	Not Bovine	Bovine	Not Bovine	0.195014	0.804986	Not Ovine	Not Ovine	Not Ovine	0.00804919	0.991951	Not Deer	Not Deer	Not Deer	0.267009	0.732991	Not Swine	Swine	Not Swine	0.00385333	0.996147	Not Canine	Not Canine	Not Canine	0.143572	0.856428	Not Bovine	Not Bovine	Not Bovine	0.125842	0.874158	Not Ovine	Not Ovine	Not Ovine	0.00520712	0.994793	Not Deer	Not Deer	Not Deer	0.204376	0.795624	Not Swine	Not Swine	Not Swine	0.177067	0.822933	Not Canine	Canine	Not Canine	0.0645697	0.93543	Not Deer	Not Deer	Not Deer	0.273533	0.726467	Not Human&Wastewater	Not Human&Wastewater	Not Human&Wastewater	0.21391	0.78609	Not Human	Not Human	Not Human	0.267148	0.732852	Not Human	Not Human	Not Human	0.122095	0.877905	Not Human	Not Human	Not Human	0.159787	0.840213	Not Human	Not Human	Not Human	0.101862	0.898138	Not Human	Not Human	Not Human	0.157521	0.842479	Not Human	Not Human	Not Human	0.0905217	0.909478	Not Human	Not Human	Not Human	0.0959665	0.904034	Not Human	Not Human	Not Human	0.160878	0.839122	Not Human	Not Human	Not Human	0.00491941	0.995081	Not Human	Not Human	Not Human	0.0365107	0.963489	Not Human	Not Human	Not Human	0.0086246	0.991375	Not Human	Not Human	Not Human	0.0227429	0.977257	Not Human	Not Human	Not Human	0.00288667	0.997113	Not Human	Not Human	Not Human	0.0540934	0.945907	Not Human	Not Human	Not Human	0	1	Not Human	Not Human	Not Human	0	1	Not Human	Not Human	Not Human	0.00193333	0.998067	Not Human	Not Human	Not Human	0.170905	0.829095	Not Poultry	Poultry	Not Poultry	0.0943501	0.90565	Not Poultry	Not Poultry	Not Poultry
Ovine	ESC_LC2557AA_AS	0.0110608	0.988939	Not Human	Not Human	Not Human	0.0198975	0.980103	Not Canine	Not Canine	Not Canine	0.289894	0.710106	Not Bovine	Bovine	Not Bovine	0.804036	0.195964	Ovine	Ovine	Ovine	0.0162414	0.983759	Not Deer	Not Deer	Not Deer	0.0271452	0.972855	Not Swine	Not Swine	Not Swine	0.000693333	0.999307	Not Canine	Not Canine	Not Canine	0.153262	0.846738	Not Bovine	Not Bovine	Not Bovine	0.801712	0.198288	Ovine	Ovine	Ovine	0.0086268	0.991373	Not Deer	Not Deer	Not Deer	0.0343749	0.965625	Not Swine	Not Swine	Not Swine	0.244701	0.755299	Not Canine	Canine	Canine	0.147432	0.852568	Not Deer	Not Deer	Not Deer	0.00807344	0.991927	Not Human&Wastewater	Not Human&Wastewater	Not Human&Wastewater	0.0103833	0.989617	Not Human	Not Human	Not Human	0.0334679	0.966532	Not Human	Not Human	Not Human	0.00167587	0.998324	Not Human	Not Human	Not Human	0.01795	0.98205	Not Human	Not Human	Not Human	0.00910234	0.990898	Not Human	Not Human	Not Human	0.00134382	0.998656	Not Human	Not Human	Not Human	0.00228901	0.997711	Not Human	Not Human	Not Human	0.00370127	0.996299	Not Human	Not Human	Not Human	0.000153481	0.999847	Not Human	Not Human	Not Human	1.32E-06	0.999999	Not Human	Not Human	Not Human	0.00622229	0.993778	Not Human	Not Human	Not Human	0.000666667	0.999333	Not Human	Not Human	Not Human	0	1	Not Human	Not Human	Not Human	0	1	Not Human	Not Human	Not Human	0	1	Not Human	Not Human	Not Human	0	1	Not Human	Not Human	Not Human	0	1	Not Human	Not Human	Not Human	0	1	Not Human	Not Human	Not Human	0.0237206	0.976279	Not Poultry	Not Poultry	Not Poultry	0.0340083	0.965992	Not Poultry	Not Poultry	Not Poultry
Ovine	ESC_LC2558AA_AS	0.123687	0.876313	Not Human	Not Human	Not Human	0.000537496	0.999463	Not Canine	Not Canine	Not Canine	0.104972	0.895028	Not Bovine	Not Bovine	Not Bovine	0.193589	0.806411	Not Ovine	Not Ovine	Not Ovine	2.93E-05	0.999971	Not Deer	Not Deer	Not Deer	0.22227	0.77773	Not Swine	Swine	Not Swine	0.00869143	0.991309	Not Canine	Not Canine	Not Canine	0.116889	0.883111	Not Bovine	Not Bovine	Not Bovine	0.10941	0.89059	Not Ovine	Not Ovine	Not Ovine	0.00318489	0.996815	Not Deer	Not Deer	Not Deer	0.192687	0.807313	Not Swine	Not Swine	Not Swine	0.15248	0.84752	Not Canine	Canine	Not Canine	0.0318286	0.968171	Not Deer	Not Deer	Not Deer	0.198444	0.801556	Not Human&Wastewater	Not Human&Wastewater	Not Human&Wastewater	0.177875	0.822125	Not Human	Not Human	Not Human	0.167213	0.832787	Not Human	Not Human	Not Human	0.205694	0.794306	Not Human	Not Human	Not Human	0.173117	0.826883	Not Human	Not Human	Not Human	0.163763	0.836237	Not Human	Not Human	Not Human	0.225343	0.774657	Not Human	Not Human	Not Human	0.24336	0.75664	Not Human	Not Human	Not Human	0.210153	0.789847	Not Human	Not Human	Not Human	0.165635	0.834365	Not Human	Not Human	Not Human	0.253325	0.746675	Not Human	Not Human	Not Human	0.0596269	0.940373	Not Human	Not Human	Not Human	0.177023	0.822977	Not Human	Not Human	Not Human	0.0636886	0.936311	Not Human	Not Human	Not Human	0.00300952	0.99699	Not Human	Not Human	Not Human	0.215753	0.784247	Not Human	Not Human	Not Human	0.002625	0.997375	Not Human	Not Human	Not Human	0.0311429	0.968857	Not Human	Not Human	Not Human	0.00682667	0.993173	Not Human	Not Human	Not Human	0.0872409	0.912759	Not Poultry	Not Poultry	Not Poultry	0.046373	0.953627	Not Poultry	Not Poultry	Not Poultry
Ovine	ESC_LC2559AA_AS	0.0069479	0.993052	Not Human	Not Human	Not Human	2.88E-06	0.999997	Not Canine	Not Canine	Not Canine	0.0839787	0.916021	Not Bovine	Not Bovine	Not Bovine	0.295196	0.704804	Not Ovine	Ovine	Not Ovine	6.22E-05	0.999938	Not Deer	Not Deer	Not Deer	0.0730639	0.926936	Not Swine	Not Swine	Not Swine	4.00E-04	0.9996	Not Canine	Not Canine	Not Canine	0.158485	0.841515	Not Bovine	Not Bovine	Not Bovine	0.266487	0.733513	Not Ovine	Not Ovine	Not Ovine	7.12E-06	0.999993	Not Deer	Not Deer	Not Deer	0.0291036	0.970896	Not Swine	Not Swine	Not Swine	0.285039	0.714961	Not Canine	Canine	Canine	0.108006	0.891994	Not Deer	Not Deer	Not Deer	0.0727863	0.927214	Not Human&Wastewater	Not Human&Wastewater	Not Human&Wastewater	0.0534579	0.946542	Not Human	Not Human	Not Human	0.0383367	0.961663	Not Human	Not Human	Not Human	0.045289	0.954711	Not Human	Not Human	Not Human	0.0264763	0.973524	Not Human	Not Human	Not Human	0.0200495	0.97995	Not Human	Not Human	Not Human	0.0295794	0.970421	Not Human	Not Human	Not Human	0.0165411	0.983459	Not Human	Not Human	Not Human	0.0472313	0.952769	Not Human	Not Human	Not Human	0.00766587	0.992334	Not Human	Not Human	Not Human	0.00246227	0.997538	Not Human	Not Human	Not Human	0.0181739	0.981826	Not Human	Not Human	Not Human	0	1	Not Human	Not Human	Not Human	0.00233333	0.997667	Not Human	Not Human	Not Human	0.0343105	0.96569	Not Human	Not Human	Not Human	0.001	0.999	Not Human	Not Human	Not Human	0	1	Not Human	Not Human	Not Human	4.00E-04	0.9996	Not Human	Not Human	Not Human	0	1	Not Human	Not Human	Not Human	0.100512	0.899488	Not Poultry	Not Poultry	Not Poultry	0.0434711	0.956529	Not Poultry	Not Poultry	Not Poultry
Ovine	ESC_LC2560AA_AS	0.0300379	0.969962	Not Human	Not Human	Not Human	0.000804163	0.999196	Not Canine	Not Canine	Not Canine	0.0520469	0.947953	Not Bovine	Not Bovine	Not Bovine	0.835573	0.164427	Ovine	Ovine	Ovine	0.00671682	0.993283	Not Deer	Not Deer	Not Deer	0.101695	0.898305	Not Swine	Not Swine	Not Swine	0.0114	0.9886	Not Canine	Not Canine	Not Canine	0.121094	0.878906	Not Bovine	Not Bovine	Not Bovine	0.886666	0.113334	Ovine	Ovine	Ovine	0.00734073	0.992659	Not Deer	Not Deer	Not Deer	0.287317	0.712683	Not Swine	Not Swine	Not Swine	0.181076	0.818924	Not Canine	Canine	Not Canine	0.327741	0.672259	Not Deer	Deer	Deer	0.0691745	0.930826	Not Human&Wastewater	Not Human&Wastewater	Not Human&Wastewater	0.0636082	0.936392	Not Human	Not Human	Not Human	0.0258332	0.974167	Not Human	Not Human	Not Human	0.027675	0.972325	Not Human	Not Human	Not Human	0.0303469	0.969653	Not Human	Not Human	Not Human	0.0212367	0.978763	Not Human	Not Human	Not Human	0.0235472	0.976453	Not Human	Not Human	Not Human	0.00498113	0.995019	Not Human	Not Human	Not Human	0.0160343	0.983966	Not Human	Not Human	Not Human	0.00448704	0.995513	Not Human	Not Human	Not Human	0.00935878	0.990641	Not Human	Not Human	Not Human	0.021318	0.978682	Not Human	Not Human	Not Human	0.00678571	0.993214	Not Human	Not Human	Not Human	0.00794667	0.992053	Not Human	Not Human	Not Human	0.00153333	0.998467	Not Human	Not Human	Not Human	0.00160952	0.99839	Not Human	Not Human	Not Human	4.00E-04	0.9996	Not Human	Not Human	Not Human	0.004	0.996	Not Human	Not Human	Not Human	0.00336	0.99664	Not Human	Not Human	Not Human	0.084796	0.915204	Not Poultry	Not Poultry	Not Poultry	0.0913652	0.908635	Not Poultry	Not Poultry	Not Poultry
Ovine	ESC_LC2561AA_AS	0.0223076	0.977692	Not Human	Not Human	Not Human	0.00202724	0.997973	Not Canine	Not Canine	Not Canine	0.0429024	0.957098	Not Bovine	Not Bovine	Not Bovine	0.783487	0.216513	Ovine	Ovine	Ovine	0.0119987	0.988001	Not Deer	Not Deer	Not Deer	0.0146243	0.985376	Not Swine	Not Swine	Not Swine	0.00228889	0.997711	Not Canine	Not Canine	Not Canine	0.0593796	0.94062	Not Bovine	Not Bovine	Not Bovine	0.920392	0.0796084	Ovine	Ovine	Ovine	0.0240859	0.975914	Not Deer	Not Deer	Not Deer	0.0319427	0.968057	Not Swine	Not Swine	Not Swine	0.207343	0.792657	Not Canine	Canine	Not Canine	0.79419	0.20581	Deer	Deer	Deer	0.0430144	0.956986	Not Human&Wastewater	Not Human&Wastewater	Not Human&Wastewater	0.0761952	0.923805	Not Human	Not Human	Not Human	0.0348772	0.965123	Not Human	Not Human	Not Human	0.0809077	0.919092	Not Human	Not Human	Not Human	0.025459	0.974541	Not Human	Not Human	Not Human	0.0245591	0.975441	Not Human	Not Human	Not Human	0.0273893	0.972611	Not Human	Not Human	Not Human	0.0517616	0.948238	Not Human	Not Human	Not Human	0.0177194	0.982281	Not Human	Not Human	Not Human	0.0230971	0.976903	Not Human	Not Human	Not Human	0.0495966	0.950403	Not Human	Not Human	Not Human	0.0612332	0.938767	Not Human	Not Human	Not Human	0.0209321	0.979068	Not Human	Not Human	Not Human	0.0193086	0.980691	Not Human	Not Human	Not Human	0.0119867	0.988013	Not Human	Not Human	Not Human	0.0178692	0.982131	Not Human	Not Human	Not Human	0.042094	0.957906	Not Human	Not Human	Not Human	0.0259286	0.974071	Not Human	Not Human	Not Human	0.0128178	0.987182	Not Human	Not Human	Not Human	0.0913754	0.908625	Not Poultry	Not Poultry	Not Poultry	0.108365	0.891635	Not Poultry	Not Poultry	Not Poultry
Ovine	ESC_LC2562AA_AS	0.00816404	0.991836	Not Human	Not Human	Not Human	0.00106954	0.99893	Not Canine	Not Canine	Not Canine	0.32903	0.67097	Not Bovine	Bovine	Bovine	0.553029	0.446971	Ovine	Ovine	Ovine	0.00088739	0.999113	Not Deer	Not Deer	Not Deer	0.100837	0.899163	Not Swine	Not Swine	Not Swine	0.00312	0.99688	Not Canine	Not Canine	Not Canine	0.207675	0.792325	Not Bovine	Not Bovine	Not Bovine	0.738863	0.261137	Ovine	Ovine	Ovine	7.12E-06	0.999993	Not Deer	Not Deer	Not Deer	0.0278293	0.972171	Not Swine	Not Swine	Not Swine	0.222961	0.777039	Not Canine	Canine	Not Canine	0.201609	0.798391	Not Deer	Not Deer	Not Deer	0.0442268	0.955773	Not Human&Wastewater	Not Human&Wastewater	Not Human&Wastewater	0.0237555	0.976244	Not Human	Not Human	Not Human	0.0312922	0.968708	Not Human	Not Human	Not Human	0.0295775	0.970423	Not Human	Not Human	Not Human	0.0176442	0.982356	Not Human	Not Human	Not Human	0.0142773	0.985723	Not Human	Not Human	Not Human	0.00523025	0.99477	Not Human	Not Human	Not Human	0.00296189	0.997038	Not Human	Not Human	Not Human	0.00631365	0.993686	Not Human	Not Human	Not Human	0.00136097	0.998639	Not Human	Not Human	Not Human	0.00109465	0.998905	Not Human	Not Human	Not Human	0.00626615	0.993734	Not Human	Not Human	Not Human	0	1	Not Human	Not Human	Not Human	0.000777143	0.999223	Not Human	Not Human	Not Human	0.00132	0.99868	Not Human	Not Human	Not Human	0	1	Not Human	Not Human	Not Human	0.00025	0.99975	Not Human	Not Human	Not Human	5.00E-04	0.9995	Not Human	Not Human	Not Human	0.0018	0.9982	Not Human	Not Human	Not Human	0.246558	0.753442	Not Poultry	Poultry	Not Poultry	0.204951	0.795049	Not Poultry	Not Poultry	Not Poultry
Ovine	ESC_LC2563AA_AS	0.0197803	0.98022	Not Human	Not Human	Not Human	0.00100416	0.998996	Not Canine	Not Canine	Not Canine	0.274232	0.725768	Not Bovine	Bovine	Not Bovine	0.575655	0.424345	Ovine	Ovine	Ovine	0.0433578	0.956642	Not Deer	Not Deer	Not Deer	0.0834919	0.916508	Not Swine	Not Swine	Not Swine	0.00375238	0.996248	Not Canine	Not Canine	Not Canine	0.212953	0.787047	Not Bovine	Not Bovine	Not Bovine	0.480522	0.519478	Not Ovine	Ovine	Ovine	0.0271408	0.972859	Not Deer	Not Deer	Not Deer	0.0800484	0.919952	Not Swine	Not Swine	Not Swine	0.257324	0.742676	Not Canine	Canine	Canine	0.397958	0.602042	Not Deer	Deer	Deer	0.0524338	0.947566	Not Human&Wastewater	Not Human&Wastewater	Not Human&Wastewater	0.0225377	0.977462	Not Human	Not Human	Not Human	0.0284437	0.971556	Not Human	Not Human	Not Human	0.040731	0.959269	Not Human	Not Human	Not Human	0.0432697	0.95673	Not Human	Not Human	Not Human	0.012272	0.987728	Not Human	Not Human	Not Human	0.0231972	0.976803	Not Human	Not Human	Not Human	0.016576	0.983424	Not Human	Not Human	Not Human	0.0210844	0.978916	Not Human	Not Human	Not Human	0.00902382	0.990976	Not Human	Not Human	Not Human	0.013908	0.986092	Not Human	Not Human	Not Human	0.0451858	0.954814	Not Human	Not Human	Not Human	0.00448571	0.995514	Not Human	Not Human	Not Human	0.00555048	0.99445	Not Human	Not Human	Not Human	0.00276	0.99724	Not Human	Not Human	Not Human	0.00133333	0.998667	Not Human	Not Human	Not Human	0.00175	0.99825	Not Human	Not Human	Not Human	0.00250714	0.997493	Not Human	Not Human	Not Human	0.00216	0.99784	Not Human	Not Human	Not Human	0.129737	0.870263	Not Poultry	Not Poultry	Not Poultry	0.0737419	0.926258	Not Poultry	Not Poultry	Not Poultry
Ovine	ESC_LC2564AA_AS	0.0153212	0.984679	Not Human	Not Human	Not Human	0.00142002	0.99858	Not Canine	Not Canine	Not Canine	0.0802537	0.919746	Not Bovine	Not Bovine	Not Bovine	0.724157	0.275843	Ovine	Ovine	Ovine	0.0858709	0.914129	Not Deer	Not Deer	Not Deer	0.0223381	0.977662	Not Swine	Not Swine	Not Swine	0.00293333	0.997067	Not Canine	Not Canine	Not Canine	0.0952819	0.904718	Not Bovine	Not Bovine	Not Bovine	0.734924	0.265076	Ovine	Ovine	Ovine	0.0504459	0.949554	Not Deer	Not Deer	Not Deer	0.0174677	0.982532	Not Swine	Not Swine	Not Swine	0.152388	0.847612	Not Canine	Canine	Not Canine	0.544223	0.455777	Deer	Deer	Deer	0.0235636	0.976436	Not Human&Wastewater	Not Human&Wastewater	Not Human&Wastewater	0.0143575	0.985643	Not Human	Not Human	Not Human	0.0103381	0.989662	Not Human	Not Human	Not Human	0.0151507	0.984849	Not Human	Not Human	Not Human	0.0263988	0.973601	Not Human	Not Human	Not Human	0.0172855	0.982714	Not Human	Not Human	Not Human	0.003018	0.996982	Not Human	Not Human	Not Human	0.00446445	0.995536	Not Human	Not Human	Not Human	0.0153567	0.984643	Not Human	Not Human	Not Human	0.00120283	0.998797	Not Human	Not Human	Not Human	0.00400132	0.995999	Not Human	Not Human	Not Human	0.0241323	0.975868	Not Human	Not Human	Not Human	0.00291667	0.997083	Not Human	Not Human	Not Human	0.00404	0.99596	Not Human	Not Human	Not Human	0.00148	0.99852	Not Human	Not Human	Not Human	0.0016	0.9984	Not Human	Not Human	Not Human	0.00075	0.99925	Not Human	Not Human	Not Human	0.000285714	0.999714	Not Human	Not Human	Not Human	0.00113333	0.998867	Not Human	Not Human	Not Human	0.103685	0.896315	Not Poultry	Not Poultry	Not Poultry	0.0787275	0.921273	Not Poultry	Not Poultry	Not Poultry
Ovine	ESC_LC2565AA_AS	0.0155019	0.984498	Not Human	Not Human	Not Human	0.00307654	0.996923	Not Canine	Not Canine	Not Canine	0.10313	0.89687	Not Bovine	Not Bovine	Not Bovine	0.788221	0.211779	Ovine	Ovine	Ovine	0.0013199	0.99868	Not Deer	Not Deer	Not Deer	0.0190289	0.980971	Not Swine	Not Swine	Not Swine	0.0290724	0.970928	Not Canine	Not Canine	Not Canine	0.0877039	0.912296	Not Bovine	Not Bovine	Not Bovine	0.852748	0.147252	Ovine	Ovine	Ovine	0.0021195	0.997881	Not Deer	Not Deer	Not Deer	0.0326091	0.967391	Not Swine	Not Swine	Not Swine	0.227579	0.772421	Not Canine	Canine	Not Canine	0.119274	0.880726	Not Deer	Not Deer	Not Deer	0.0815342	0.918466	Not Human&Wastewater	Not Human&Wastewater	Not Human&Wastewater	0.0461331	0.953867	Not Human	Not Human	Not Human	0.0704899	0.92951	Not Human	Not Human	Not Human	0.0254691	0.974531	Not Human	Not Human	Not Human	0.0178321	0.982168	Not Human	Not Human	Not Human	0.0117525	0.988247	Not Human	Not Human	Not Human	0.0225837	0.977416	Not Human	Not Human	Not Human	0.0207939	0.979206	Not Human	Not Human	Not Human	0.026474	0.973526	Not Human	Not Human	Not Human	0.00124314	0.998757	Not Human	Not Human	Not Human	0.000161318	0.999839	Not Human	Not Human	Not Human	0.00836031	0.99164	Not Human	Not Human	Not Human	0	1	Not Human	Not Human	Not Human	0.0163721	0.983628	Not Human	Not Human	Not Human	0	1	Not Human	Not Human	Not Human	0	1	Not Human	Not Human	Not Human	0	1	Not Human	Not Human	Not Human	4.00E-04	0.9996	Not Human	Not Human	Not Human	0.00799333	0.992007	Not Human	Not Human	Not Human	0.0138235	0.986176	Not Poultry	Not Poultry	Not Poultry	0.0100423	0.989958	Not Poultry	Not Poultry	Not Poultry
Water	ESC_LC9310AA_AS	0.0603203	0.93968	Not Human	Not Human	Not Human	0.00167399	0.998326	Not Canine	Not Canine	Not Canine	0.613494	0.386506	Bovine	Bovine	Bovine	0.253396	0.746604	Not Ovine	Not Ovine	Not Ovine	0.00194604	0.998054	Not Deer	Not Deer	Not Deer	0.0618531	0.938147	Not Swine	Not Swine	Not Swine	0.0204137	0.979586	Not Canine	Not Canine	Not Canine	0.590039	0.409961	Bovine	Bovine	Bovine	0.254822	0.745178	Not Ovine	Not Ovine	Not Ovine	0.00400712	0.995993	Not Deer	Not Deer	Not Deer	0.0522753	0.947725	Not Swine	Not Swine	Not Swine	0.261874	0.738126	Not Canine	Canine	Canine	0.0720771	0.927923	Not Deer	Not Deer	Not Deer	0.389349	0.610651	Not Human&Wastewater	Not Human&Wastewater	Not Human&Wastewater	0.308121	0.691879	Not Human	Not Human	Not Human	0.261446	0.738554	Not Human	Not Human	Not Human	0.0885665	0.911433	Not Human	Not Human	Not Human	0.136267	0.863733	Not Human	Not Human	Not Human	0.0361966	0.963803	Not Human	Not Human	Not Human	0.136348	0.863652	Not Human	Not Human	Not Human	0.136571	0.863429	Not Human	Not Human	Not Human	0.0398761	0.960124	Not Human	Not Human	Not Human	0.0220116	0.977988	Not Human	Not Human	Not Human	0.0247747	0.975225	Not Human	Not Human	Not Human	0.0155682	0.984432	Not Human	Not Human	Not Human	0	1	Not Human	Not Human	Not Human	0.00422667	0.995773	Not Human	Not Human	Not Human	0.00458095	0.995419	Not Human	Not Human	Not Human	8.00E-04	0.9992	Not Human	Not Human	Not Human	0.002	0.998	Not Human	Not Human	Not Human	0.001	0.999	Not Human	Not Human	Not Human	0.00398095	0.996019	Not Human	Not Human	Not Human	0.218093	0.781907	Not Poultry	Poultry	Not Poultry	0.0536554	0.946345	Not Poultry	Not Poultry	Not Poultry
Water	ESC_LC9311AA_AS	0.304901	0.695099	Not Human	Not Human	Not Human	0.00640814	0.993592	Not Canine	Not Canine	Not Canine	0.097177	0.902823	Not Bovine	Not Bovine	Not Bovine	0.0521685	0.947831	Not Ovine	Not Ovine	Not Ovine	0.0409514	0.959049	Not Deer	Not Deer	Not Deer	0.114734	0.885266	Not Swine	Not Swine	Not Swine	0.246109	0.753891	Not Canine	Canine	Not Canine	0.142935	0.857065	Not Bovine	Not Bovine	Not Bovine	0.0711951	0.928805	Not Ovine	Not Ovine	Not Ovine	0.0583754	0.941625	Not Deer	Not Deer	Not Deer	0.0950226	0.904977	Not Swine	Not Swine	Not Swine	0.0737877	0.926212	Not Canine	Not Canine	Not Canine	0.0524324	0.947568	Not Deer	Not Deer	Not Deer	0.985759	0.0142411	Human&Wastewater	Human&Wastewater	Human&Wastewater	0.871444	0.128556	Human	Human	Human	0.861729	0.138271	Human	Human	Human	0.934673	0.0653273	Human	Human	Human	0.787607	0.212393	Human	Human	Human	0.791051	0.208949	Human	Human	Human	0.558481	0.441519	Human	Human	Human	0.59078	0.40922	Human	Human	Human	0.585252	0.414748	Human	Human	Human	0.530752	0.469248	Human	Human	Human	0.384496	0.615504	Not Human	Not Human	Not Human	0.598772	0.401228	Human	Human	Human	0.479414	0.520586	Not Human	Human	Human	0.433062	0.566938	Not Human	Not Human	Not Human	0.309862	0.690138	Not Human	Human	Not Human	0.357164	0.642836	Not Human	Not Human	Not Human	0.481727	0.518273	Not Human	Not Human	Not Human	0.356585	0.643415	Not Human	Not Human	Not Human	0.379959	0.620041	Not Human	Not Human	Not Human	0.24021	0.75979	Not Poultry	Poultry	Not Poultry	0.130356	0.869644	Not Poultry	Not Poultry	Not Poultry
Water	ESC_LC9312AA_AS	0.545067	0.454933	Human	Human	Human	0.0115984	0.988402	Not Canine	Not Canine	Not Canine	0.243	0.757	Not Bovine	Bovine	Not Bovine	0.146852	0.853148	Not Ovine	Not Ovine	Not Ovine	0.00029344	0.999707	Not Deer	Not Deer	Not Deer	0.420285	0.579715	Not Swine	Swine	Swine	0.0155022	0.984498	Not Canine	Not Canine	Not Canine	0.261008	0.738992	Not Bovine	Bovine	Bovine	0.122874	0.877126	Not Ovine	Not Ovine	Not Ovine	0.00559378	0.994406	Not Deer	Not Deer	Not Deer	0.478095	0.521905	Not Swine	Swine	Swine	0.201961	0.798039	Not Canine	Canine	Not Canine	0.029281	0.970719	Not Deer	Not Deer	Not Deer	0.882413	0.117587	Human&Wastewater	Human&Wastewater	Human&Wastewater	0.865675	0.134325	Human	Human	Human	0.828151	0.171849	Human	Human	Human	0.802186	0.197814	Human	Human	Human	0.734209	0.265791	Human	Human	Human	0.732087	0.267913	Human	Human	Human	0.424333	0.575667	Not Human	Not Human	Not Human	0.223232	0.776768	Not Human	Not Human	Not Human	0.258236	0.741764	Not Human	Not Human	Not Human	0.299251	0.700749	Not Human	Human	Human	0.432928	0.567072	Not Human	Human	Human	0.126114	0.873886	Not Human	Not Human	Not Human	0.362788	0.637212	Not Human	Human	Not Human	0.18542	0.81458	Not Human	Not Human	Not Human	0.0289019	0.971098	Not Human	Not Human	Not Human	0.445468	0.554532	Not Human	Human	Not Human	0.050106	0.949894	Not Human	Not Human	Not Human	0.0983639	0.901636	Not Human	Not Human	Not Human	0.0752171	0.924783	Not Human	Not Human	Not Human	0.282791	0.717209	Not Poultry	Poultry	Not Poultry	0.204519	0.795481	Not Poultry	Not Poultry	Not Poultry
Water	ESC_LC9313AA_AS	0.344303	0.655697	Not Human	Not Human	Not Human	0.00560565	0.994394	Not Canine	Not Canine	Not Canine	0.0513754	0.948625	Not Bovine	Not Bovine	Not Bovine	0.0443144	0.955686	Not Ovine	Not Ovine	Not Ovine	0.000187883	0.999812	Not Deer	Not Deer	Not Deer	0.125857	0.874143	Not Swine	Not Swine	Not Swine	0.319726	0.680274	Not Canine	Canine	Not Canine	0.0669026	0.933097	Not Bovine	Not Bovine	Not Bovine	0.0838435	0.916156	Not Ovine	Not Ovine	Not Ovine	0.0157938	0.984206	Not Deer	Not Deer	Not Deer	0.251222	0.748778	Not Swine	Not Swine	Not Swine	0.0556853	0.944315	Not Canine	Not Canine	Not Canine	0.00537524	0.994625	Not Deer	Not Deer	Not Deer	0.994883	0.00511667	Human&Wastewater	Human&Wastewater	Human&Wastewater	0.989445	0.0105547	Human	Human	Human	0.986036	0.0139643	Human	Human	Human	0.962037	0.0379633	Human	Human	Human	0.964768	0.0352325	Human	Human	Human	0.953747	0.0462533	Human	Human	Human	0.976219	0.0237812	Human	Human	Human	0.986625	0.0133755	Human	Human	Human	0.989959	0.0100413	Human	Human	Human	0.995488	0.00451191	Human	Human	Human	0.540908	0.459092	Human	Human	Human	0.805649	0.194351	Human	Human	Human	0.705549	0.294451	Human	Human	Human	0.674633	0.325367	Human	Human	Human	0.764276	0.235724	Human	Human	Human	0.715639	0.284361	Human	Human	Human	0.7769	0.2231	Human	Human	Human	0.765932	0.234068	Human	Human	Human	0.805666	0.194334	Human	Human	Human	0.251257	0.748743	Not Poultry	Poultry	Not Poultry	0.138728	0.861272	Not Poultry	Not Poultry	Not Poultry
Water	ESC_LC9316AA_AS	0.0182869	0.981713	Not Human	Not Human	Not Human	0.0023375	0.997663	Not Canine	Not Canine	Not Canine	0.0976534	0.902347	Not Bovine	Not Bovine	Not Bovine	0.215212	0.784788	Not Ovine	Not Ovine	Not Ovine	3.57E-05	0.999964	Not Deer	Not Deer	Not Deer	0.0687835	0.931217	Not Swine	Not Swine	Not Swine	0.1426	0.8574	Not Canine	Canine	Not Canine	0.0749132	0.925087	Not Bovine	Not Bovine	Not Bovine	0.251328	0.748672	Not Ovine	Not Ovine	Not Ovine	7.12E-06	0.999993	Not Deer	Not Deer	Not Deer	0.0612824	0.938718	Not Swine	Not Swine	Not Swine	0.26135	0.73865	Not Canine	Canine	Canine	0.0301476	0.969852	Not Deer	Not Deer	Not Deer	0.937568	0.0624316	Human&Wastewater	Human&Wastewater	Human&Wastewater	0.576864	0.423136	Human	Human	Human	0.553493	0.446507	Human	Not Human	Not Human	0.873611	0.126389	Human	Human	Human	0.023847	0.976153	Not Human	Not Human	Not Human	0.0273273	0.972673	Not Human	Not Human	Not Human	0.0670149	0.932985	Not Human	Not Human	Not Human	0.00518055	0.994819	Not Human	Not Human	Not Human	0.00668671	0.993313	Not Human	Not Human	Not Human	0.00113209	0.998868	Not Human	Not Human	Not Human	0.00249656	0.997503	Not Human	Not Human	Not Human	0.00919017	0.99081	Not Human	Not Human	Not Human	0.029	0.971	Not Human	Not Human	Not Human	0.0635714	0.936429	Not Human	Not Human	Not Human	0.00601333	0.993987	Not Human	Not Human	Not Human	0	1	Not Human	Not Human	Not Human	0	1	Not Human	Not Human	Not Human	0	1	Not Human	Not Human	Not Human	0.0028	0.9972	Not Human	Not Human	Not Human	0.193618	0.806382	Not Poultry	Poultry	Not Poultry	0.248792	0.751208	Not Poultry	Poultry	Not Poultry
Water	ESC_LC9318AA_AS	0.00983777	0.990162	Not Human	Not Human	Not Human	1.99E-05	0.99998	Not Canine	Not Canine	Not Canine	0.183633	0.816367	Not Bovine	Bovine	Not Bovine	0.298404	0.701596	Not Ovine	Ovine	Not Ovine	0.0156191	0.984381	Not Deer	Not Deer	Not Deer	0.136671	0.863329	Not Swine	Not Swine	Not Swine	0.00225143	0.997749	Not Canine	Not Canine	Not Canine	0.171434	0.828566	Not Bovine	Not Bovine	Not Bovine	0.357404	0.642596	Not Ovine	Ovine	Ovine	0.00160712	0.998393	Not Deer	Not Deer	Not Deer	0.143744	0.856256	Not Swine	Not Swine	Not Swine	0.251889	0.748111	Not Canine	Canine	Canine	0.117019	0.882981	Not Deer	Not Deer	Not Deer	0.646587	0.353413	Human&Wastewater	Human&Wastewater	Human&Wastewater	0.0593787	0.940621	Not Human	Not Human	Not Human	0.0820521	0.917948	Not Human	Not Human	Not Human	0.0240407	0.975959	Not Human	Not Human	Not Human	0.488927	0.511073	Not Human	Human	Not Human	0.1905	0.8095	Not Human	Not Human	Not Human	0.00527367	0.994726	Not Human	Not Human	Not Human	0.0225915	0.977408	Not Human	Not Human	Not Human	0.0361573	0.963843	Not Human	Not Human	Not Human	0.0246916	0.975308	Not Human	Not Human	Not Human	0.000401318	0.999599	Not Human	Not Human	Not Human	0.0080189	0.991981	Not Human	Not Human	Not Human	0.00025	0.99975	Not Human	Not Human	Not Human	0.00166667	0.998333	Not Human	Not Human	Not Human	0.00767619	0.992324	Not Human	Not Human	Not Human	0.00106667	0.998933	Not Human	Not Human	Not Human	0.00025	0.99975	Not Human	Not Human	Not Human	0.0015	0.9985	Not Human	Not Human	Not Human	8.00E-04	0.9992	Not Human	Not Human	Not Human	0.253895	0.746105	Not Poultry	Poultry	Not Poultry	0.193953	0.806047	Not Poultry	Not Poultry	Not Poultry
Water	ESC_LC9320AA_AS	0.373165	0.626835	Not Human	Not Human	Not Human	0.0621012	0.937899	Not Canine	Not Canine	Not Canine	0.0380873	0.961913	Not Bovine	Not Bovine	Not Bovine	0.0383138	0.961686	Not Ovine	Not Ovine	Not Ovine	3.95E-05	0.99996	Not Deer	Not Deer	Not Deer	0.0730789	0.926921	Not Swine	Not Swine	Not Swine	0.482522	0.517478	Not Canine	Canine	Canine	0.0527814	0.947219	Not Bovine	Not Bovine	Not Bovine	0.0488204	0.95118	Not Ovine	Not Ovine	Not Ovine	0.00774045	0.99226	Not Deer	Not Deer	Not Deer	0.0834091	0.916591	Not Swine	Not Swine	Not Swine	0.0862845	0.913716	Not Canine	Not Canine	Not Canine	0.0106895	0.98931	Not Deer	Not Deer	Not Deer	0.962916	0.0370844	Human&Wastewater	Human&Wastewater	Human&Wastewater	0.951978	0.0480225	Human	Human	Human	0.953778	0.0462222	Human	Human	Human	0.84799	0.15201	Human	Human	Human	0.834449	0.165551	Human	Human	Human	0.691444	0.308556	Human	Human	Human	0.929515	0.0704853	Human	Human	Human	0.927486	0.0725142	Human	Human	Human	0.87892	0.12108	Human	Human	Human	0.917037	0.0829631	Human	Human	Human	0.45105	0.54895	Not Human	Human	Human	0.640317	0.359683	Human	Human	Human	0.529727	0.470273	Human	Human	Human	0.433014	0.566986	Not Human	Not Human	Not Human	0.469656	0.530344	Not Human	Human	Human	0.59017	0.40983	Human	Human	Human	0.598313	0.401687	Human	Human	Human	0.450539	0.549461	Not Human	Human	Not Human	0.459185	0.540815	Not Human	Human	Human	0.17171	0.82829	Not Poultry	Poultry	Not Poultry	0.0613114	0.938689	Not Poultry	Not Poultry	Not Poultry
Water	ESC_LC9321AA_AS	0.0771856	0.922814	Not Human	Not Human	Not Human	0.00415515	0.995845	Not Canine	Not Canine	Not Canine	0.300405	0.699595	Not Bovine	Bovine	Bovine	0.363266	0.636734	Not Ovine	Ovine	Not Ovine	0.0026222	0.997378	Not Deer	Not Deer	Not Deer	0.180446	0.819554	Not Swine	Swine	Not Swine	0.0228403	0.97716	Not Canine	Not Canine	Not Canine	0.254459	0.745541	Not Bovine	Bovine	Bovine	0.32247	0.67753	Not Ovine	Not Ovine	Not Ovine	0.00587378	0.994126	Not Deer	Not Deer	Not Deer	0.171964	0.828036	Not Swine	Not Swine	Not Swine	0.259232	0.740768	Not Canine	Canine	Canine	0.0701286	0.929871	Not Deer	Not Deer	Not Deer	0.56613	0.43387	Human&Wastewater	Human&Wastewater	Human&Wastewater	0.613468	0.386532	Human	Human	Human	0.49814	0.50186	Not Human	Not Human	Not Human	0.474919	0.525081	Not Human	Human	Human	0.336434	0.663566	Not Human	Not Human	Not Human	0.088841	0.911159	Not Human	Not Human	Not Human	0.492837	0.507163	Not Human	Not Human	Not Human	0.260796	0.739204	Not Human	Not Human	Not Human	0.26803	0.73197	Not Human	Not Human	Not Human	0.315093	0.684907	Not Human	Human	Human	0.041747	0.958253	Not Human	Not Human	Not Human	0.0277534	0.972247	Not Human	Not Human	Not Human	0.001	0.999	Not Human	Not Human	Not Human	0.00406667	0.995933	Not Human	Not Human	Not Human	0.00438095	0.995619	Not Human	Not Human	Not Human	0.000693333	0.999307	Not Human	Not Human	Not Human	0.001	0.999	Not Human	Not Human	Not Human	0.00025	0.99975	Not Human	Not Human	Not Human	0.00306667	0.996933	Not Human	Not Human	Not Human	0.209859	0.790141	Not Poultry	Poultry	Not Poultry	0.224668	0.775332	Not Poultry	Poultry	Not Poultry
Water	ESC_LC9322AA_AS	0.162545	0.837455	Not Human	Not Human	Not Human	0.0456912	0.954309	Not Canine	Not Canine	Not Canine	0.143323	0.856677	Not Bovine	Bovine	Not Bovine	0.242944	0.757056	Not Ovine	Not Ovine	Not Ovine	0.000848871	0.999151	Not Deer	Not Deer	Not Deer	0.341708	0.658292	Not Swine	Swine	Swine	0.0886419	0.911358	Not Canine	Canine	Not Canine	0.126356	0.873644	Not Bovine	Not Bovine	Not Bovine	0.172418	0.827582	Not Ovine	Not Ovine	Not Ovine	0.00420712	0.995793	Not Deer	Not Deer	Not Deer	0.278558	0.721442	Not Swine	Not Swine	Not Swine	0.188194	0.811806	Not Canine	Canine	Not Canine	0.0629067	0.937093	Not Deer	Not Deer	Not Deer	0.533915	0.466085	Human&Wastewater	Not Human&Wastewater	Human&Wastewater	0.396578	0.603422	Not Human	Not Human	Not Human	0.320253	0.679747	Not Human	Not Human	Not Human	0.418534	0.581466	Not Human	Human	Human	0.20462	0.79538	Not Human	Not Human	Not Human	0.289409	0.710591	Not Human	Not Human	Not Human	0.249369	0.750631	Not Human	Not Human	Not Human	0.146301	0.853699	Not Human	Not Human	Not Human	0.118352	0.881648	Not Human	Not Human	Not Human	0.160655	0.839345	Not Human	Not Human	Not Human	0.255823	0.744177	Not Human	Not Human	Not Human	0.0608478	0.939152	Not Human	Not Human	Not Human	0.194419	0.805581	Not Human	Not Human	Not Human	0.0548267	0.945173	Not Human	Not Human	Not Human	0.0016	0.9984	Not Human	Not Human	Not Human	0.23693	0.76307	Not Human	Not Human	Not Human	0.00366667	0.996333	Not Human	Not Human	Not Human	0.0155667	0.984433	Not Human	Not Human	Not Human	0.00490667	0.995093	Not Human	Not Human	Not Human	0.186901	0.813099	Not Poultry	Poultry	Not Poultry	0.0942341	0.905766	Not Poultry	Not Poultry	Not Poultry
Water	ESC_LC9323AA_AS	0.306517	0.693483	Not Human	Not Human	Not Human	0.0030736	0.996926	Not Canine	Not Canine	Not Canine	0.0633389	0.936661	Not Bovine	Not Bovine	Not Bovine	0.0391747	0.960825	Not Ovine	Not Ovine	Not Ovine	0.00574035	0.99426	Not Deer	Not Deer	Not Deer	0.142185	0.857815	Not Swine	Not Swine	Not Swine	0.329283	0.670717	Not Canine	Canine	Canine	0.0731129	0.926887	Not Bovine	Not Bovine	Not Bovine	0.101555	0.898445	Not Ovine	Not Ovine	Not Ovine	0.0257004	0.9743	Not Deer	Not Deer	Not Deer	0.27786	0.72214	Not Swine	Not Swine	Not Swine	0.0639917	0.936008	Not Canine	Not Canine	Not Canine	0.0214152	0.978585	Not Deer	Not Deer	Not Deer	0.988294	0.0117058	Human&Wastewater	Human&Wastewater	Human&Wastewater	0.937007	0.0629933	Human	Human	Human	0.93254	0.0674595	Human	Human	Human	0.953759	0.0462414	Human	Human	Human	0.895081	0.104919	Human	Human	Human	0.870804	0.129196	Human	Human	Human	0.931664	0.0683358	Human	Human	Human	0.941854	0.0581456	Human	Human	Human	0.945341	0.0546586	Human	Human	Human	0.959912	0.0400881	Human	Human	Human	0.541843	0.458157	Human	Human	Human	0.758651	0.241349	Human	Human	Human	0.713864	0.286136	Human	Human	Human	0.636858	0.363142	Human	Human	Human	0.729955	0.270045	Human	Human	Human	0.691621	0.308379	Human	Human	Human	0.741884	0.258116	Human	Human	Human	0.741953	0.258047	Human	Human	Human	0.755146	0.244854	Human	Human	Human	0.198044	0.801956	Not Poultry	Poultry	Not Poultry	0.0957236	0.904276	Not Poultry	Not Poultry	Not Poultry
Water	ESC_LC9324AA_AS	0.537034	0.462966	Human	Human	Human	0.00360122	0.996399	Not Canine	Not Canine	Not Canine	0.227859	0.772141	Not Bovine	Bovine	Not Bovine	0.197925	0.802075	Not Ovine	Not Ovine	Not Ovine	3.71E-05	0.999963	Not Deer	Not Deer	Not Deer	0.334771	0.665229	Not Swine	Swine	Swine	0.0310003	0.969	Not Canine	Not Canine	Not Canine	0.195669	0.804331	Not Bovine	Not Bovine	Not Bovine	0.189605	0.810395	Not Ovine	Not Ovine	Not Ovine	0.00340712	0.996593	Not Deer	Not Deer	Not Deer	0.274164	0.725836	Not Swine	Not Swine	Not Swine	0.146553	0.853447	Not Canine	Canine	Not Canine	0.0270667	0.972933	Not Deer	Not Deer	Not Deer	0.958981	0.0410195	Human&Wastewater	Human&Wastewater	Human&Wastewater	0.963252	0.0367476	Human	Human	Human	0.952109	0.0478915	Human	Human	Human	0.925611	0.0743889	Human	Human	Human	0.832572	0.167428	Human	Human	Human	0.823802	0.176198	Human	Human	Human	0.435342	0.564658	Not Human	Not Human	Not Human	0.317568	0.682432	Not Human	Not Human	Not Human	0.373093	0.626907	Not Human	Not Human	Not Human	0.434624	0.565376	Not Human	Human	Human	0.515973	0.484027	Human	Human	Human	0.109877	0.890123	Not Human	Not Human	Not Human	0.3966	0.6034	Not Human	Human	Human	0.166272	0.833728	Not Human	Not Human	Not Human	0.00821714	0.991783	Not Human	Not Human	Not Human	0.556018	0.443982	Human	Human	Not Human	0.0115905	0.98841	Not Human	Not Human	Not Human	0.07295	0.92705	Not Human	Not Human	Not Human	0.01924	0.98076	Not Human	Not Human	Not Human	0.148045	0.851955	Not Poultry	Not Poultry	Not Poultry	0.100342	0.899658	Not Poultry	Not Poultry	Not Poultry
Water	ESC_LC9325AA_AS	0.57851	0.42149	Human	Human	Human	0.0521727	0.947827	Not Canine	Not Canine	Not Canine	0.1899	0.8101	Not Bovine	Bovine	Not Bovine	0.163808	0.836192	Not Ovine	Not Ovine	Not Ovine	0.00805548	0.991945	Not Deer	Not Deer	Not Deer	0.386051	0.613949	Not Swine	Swine	Swine	0.0727943	0.927206	Not Canine	Canine	Not Canine	0.171018	0.828982	Not Bovine	Not Bovine	Not Bovine	0.151836	0.848164	Not Ovine	Not Ovine	Not Ovine	0.00254202	0.997458	Not Deer	Not Deer	Not Deer	0.441083	0.558917	Not Swine	Swine	Swine	0.182286	0.817714	Not Canine	Canine	Not Canine	0.0230667	0.976933	Not Deer	Not Deer	Not Deer	0.934644	0.065356	Human&Wastewater	Human&Wastewater	Human&Wastewater	0.941921	0.058079	Human	Human	Human	0.928408	0.0715923	Human	Human	Human	0.909761	0.0902393	Human	Human	Human	0.822826	0.177174	Human	Human	Human	0.836436	0.163564	Human	Human	Human	0.466298	0.533702	Not Human	Not Human	Not Human	0.293087	0.706913	Not Human	Not Human	Not Human	0.384698	0.615302	Not Human	Not Human	Not Human	0.430105	0.569895	Not Human	Human	Human	0.489088	0.510912	Not Human	Human	Human	0.114298	0.885702	Not Human	Not Human	Not Human	0.389212	0.610788	Not Human	Human	Human	0.309608	0.690392	Not Human	Not Human	Not Human	0.0929914	0.907009	Not Human	Not Human	Not Human	0.517482	0.482518	Human	Human	Not Human	0.0895333	0.910467	Not Human	Not Human	Not Human	0.08655	0.91345	Not Human	Not Human	Not Human	0.0887067	0.911293	Not Human	Not Human	Not Human	0.240135	0.759865	Not Poultry	Poultry	Not Poultry	0.127143	0.872857	Not Poultry	Not Poultry	Not Poultry
Water	ESC_LC9326AA_AS	0.012546	0.987454	Not Human	Not Human	Not Human	0.0022175	0.997783	Not Canine	Not Canine	Not Canine	0.276247	0.723753	Not Bovine	Bovine	Not Bovine	0.273015	0.726985	Not Ovine	Ovine	Not Ovine	0.00487882	0.995121	Not Deer	Not Deer	Not Deer	0.265186	0.734814	Not Swine	Swine	Not Swine	0.0116667	0.988333	Not Canine	Not Canine	Not Canine	0.24454	0.75546	Not Bovine	Bovine	Bovine	0.135229	0.864771	Not Ovine	Not Ovine	Not Ovine	0.00202451	0.997975	Not Deer	Not Deer	Not Deer	0.231519	0.768481	Not Swine	Not Swine	Not Swine	0.302854	0.697146	Not Canine	Canine	Canine	0.213447	0.786553	Not Deer	Not Deer	Not Deer	0.125373	0.874627	Not Human&Wastewater	Not Human&Wastewater	Not Human&Wastewater	0.518113	0.481887	Human	Human	Human	0.482078	0.517922	Not Human	Not Human	Not Human	0.523524	0.476476	Human	Human	Human	0.0221711	0.977829	Not Human	Not Human	Not Human	0.0335979	0.966402	Not Human	Not Human	Not Human	0.0285041	0.971496	Not Human	Not Human	Not Human	0.0161241	0.983876	Not Human	Not Human	Not Human	0.593769	0.406231	Human	Human	Human	0.00399592	0.996004	Not Human	Not Human	Not Human	0.00709338	0.992907	Not Human	Not Human	Not Human	0.0172527	0.982747	Not Human	Not Human	Not Human	0.00486508	0.995135	Not Human	Not Human	Not Human	0.0044819	0.995518	Not Human	Not Human	Not Human	0.00016	0.99984	Not Human	Not Human	Not Human	0.00482667	0.995173	Not Human	Not Human	Not Human	0.003	0.997	Not Human	Not Human	Not Human	0.000333333	0.999667	Not Human	Not Human	Not Human	0.00634	0.99366	Not Human	Not Human	Not Human	0.235101	0.764899	Not Poultry	Poultry	Not Poultry	0.145256	0.854744	Not Poultry	Not Poultry	Not Poultry
Water	ESC_LC9327AA_AS	0.575692	0.424308	Human	Human	Human	0.0531727	0.946827	Not Canine	Not Canine	Not Canine	0.184791	0.815209	Not Bovine	Bovine	Not Bovine	0.155074	0.844926	Not Ovine	Not Ovine	Not Ovine	0.00884917	0.991151	Not Deer	Not Deer	Not Deer	0.373782	0.626218	Not Swine	Swine	Swine	0.0775333	0.922467	Not Canine	Canine	Not Canine	0.164894	0.835106	Not Bovine	Not Bovine	Not Bovine	0.143347	0.856653	Not Ovine	Not Ovine	Not Ovine	0.00231345	0.997687	Not Deer	Not Deer	Not Deer	0.423736	0.576264	Not Swine	Swine	Swine	0.162505	0.837495	Not Canine	Canine	Not Canine	0.0146	0.9854	Not Deer	Not Deer	Not Deer	0.940649	0.0593512	Human&Wastewater	Human&Wastewater	Human&Wastewater	0.941202	0.0587981	Human	Human	Human	0.925798	0.0742018	Human	Human	Human	0.910908	0.0890921	Human	Human	Human	0.809932	0.190068	Human	Human	Human	0.839019	0.160981	Human	Human	Human	0.46736	0.53264	Not Human	Not Human	Not Human	0.304762	0.695238	Not Human	Not Human	Not Human	0.37932	0.62068	Not Human	Not Human	Not Human	0.423594	0.576406	Not Human	Human	Human	0.483392	0.516608	Not Human	Human	Human	0.0980002	0.902	Not Human	Not Human	Not Human	0.381775	0.618225	Not Human	Human	Human	0.305072	0.694928	Not Human	Not Human	Not Human	0.0929914	0.907009	Not Human	Not Human	Not Human	0.514037	0.485963	Human	Human	Not Human	0.0904667	0.909533	Not Human	Not Human	Not Human	0.0888167	0.911183	Not Human	Not Human	Not Human	0.0883067	0.911693	Not Human	Not Human	Not Human	0.181504	0.818496	Not Poultry	Poultry	Not Poultry	0.129745	0.870255	Not Poultry	Not Poultry	Not Poultry
Water	ESC_LC9328AA_AS	0.317993	0.682007	Not Human	Not Human	Not Human	0.00236564	0.997634	Not Canine	Not Canine	Not Canine	0.0726507	0.927349	Not Bovine	Not Bovine	Not Bovine	0.0274868	0.972513	Not Ovine	Not Ovine	Not Ovine	0.0195523	0.980448	Not Deer	Not Deer	Not Deer	0.043465	0.956535	Not Swine	Not Swine	Not Swine	0.253584	0.746416	Not Canine	Canine	Not Canine	0.0713078	0.928692	Not Bovine	Not Bovine	Not Bovine	0.116072	0.883928	Not Ovine	Not Ovine	Not Ovine	0.0538791	0.946121	Not Deer	Not Deer	Not Deer	0.304172	0.695828	Not Swine	Not Swine	Not Swine	0.0529067	0.947093	Not Canine	Not Canine	Not Canine	0.00406476	0.995935	Not Deer	Not Deer	Not Deer	0.999967	3.31E-05	Human&Wastewater	Human&Wastewater	Human&Wastewater	0.999711	0.000289293	Human	Human	Human	0.9987	0.0013	Human	Human	Human	0.995471	0.00452901	Human	Human	Human	0.993922	0.00607787	Human	Human	Human	0.989842	0.0101577	Human	Human	Human	0.999969	3.13E-05	Human	Human	Human	0.999964	3.59E-05	Human	Human	Human	0.99848	0.00152	Human	Human	Human	0.998	0.002	Human	Human	Human	0.495853	0.504147	Not Human	Human	Human	0.826939	0.173061	Human	Human	Human	0.680745	0.319255	Human	Human	Human	0.638575	0.361425	Human	Human	Human	0.719505	0.280495	Human	Human	Human	0.685317	0.314683	Human	Human	Human	0.792163	0.207837	Human	Human	Human	0.717926	0.282074	Human	Human	Human	0.846456	0.153544	Human	Human	Human	0.21264	0.78736	Not Poultry	Poultry	Not Poultry	0.0782197	0.92178	Not Poultry	Not Poultry	Not Poultry
Water	ESC_LC9330AA_AS	0.32118	0.67882	Not Human	Not Human	Not Human	0.057267	0.942733	Not Canine	Not Canine	Not Canine	0.0443099	0.95569	Not Bovine	Not Bovine	Not Bovine	0.0276629	0.972337	Not Ovine	Not Ovine	Not Ovine	0.00185455	0.998145	Not Deer	Not Deer	Not Deer	0.0593071	0.940693	Not Swine	Not Swine	Not Swine	0.353025	0.646975	Not Canine	Canine	Canine	0.0618657	0.938134	Not Bovine	Not Bovine	Not Bovine	0.0487783	0.951222	Not Ovine	Not Ovine	Not Ovine	0.00300712	0.996993	Not Deer	Not Deer	Not Deer	0.102562	0.897438	Not Swine	Not Swine	Not Swine	0.108749	0.891251	Not Canine	Canine	Not Canine	0.00358476	0.996415	Not Deer	Not Deer	Not Deer	0.995068	0.0049319	Human&Wastewater	Human&Wastewater	Human&Wastewater	0.961624	0.038376	Human	Human	Human	0.874981	0.125019	Human	Human	Human	0.920721	0.0792789	Human	Human	Human	0.843009	0.156991	Human	Human	Human	0.668689	0.331311	Human	Human	Human	0.233217	0.766783	Not Human	Not Human	Not Human	0.34362	0.65638	Not Human	Not Human	Not Human	0.236013	0.763987	Not Human	Not Human	Not Human	0.128989	0.871011	Not Human	Not Human	Not Human	0.357745	0.642255	Not Human	Not Human	Not Human	0.437279	0.562721	Not Human	Not Human	Not Human	0.310588	0.689412	Not Human	Human	Not Human	0.264432	0.735568	Not Human	Not Human	Not Human	0.0981943	0.901806	Not Human	Not Human	Not Human	0.144339	0.855661	Not Human	Not Human	Not Human	0.174849	0.825151	Not Human	Not Human	Not Human	0.080081	0.919919	Not Human	Not Human	Not Human	0.0929257	0.907074	Not Human	Not Human	Not Human	0.211802	0.788198	Not Poultry	Poultry	Not Poultry	0.0609452	0.939055	Not Poultry	Not Poultry	Not Poultry
Water	ESC_LC9479AA_AS	0.5407	0.4593	Human	Human	Human	0.00933741	0.990663	Not Canine	Not Canine	Not Canine	0.246578	0.753422	Not Bovine	Bovine	Not Bovine	0.246444	0.753556	Not Ovine	Not Ovine	Not Ovine	0.0222578	0.977742	Not Deer	Not Deer	Not Deer	0.346152	0.653848	Not Swine	Swine	Swine	0.0220841	0.977916	Not Canine	Not Canine	Not Canine	0.211863	0.788137	Not Bovine	Not Bovine	Not Bovine	0.177539	0.822461	Not Ovine	Not Ovine	Not Ovine	0.00964234	0.990358	Not Deer	Not Deer	Not Deer	0.466601	0.533399	Not Swine	Swine	Swine	0.165384	0.834616	Not Canine	Canine	Not Canine	0.0458667	0.954133	Not Deer	Not Deer	Not Deer	0.902563	0.0974373	Human&Wastewater	Human&Wastewater	Human&Wastewater	0.935866	0.0641343	Human	Human	Human	0.921565	0.0784349	Human	Human	Human	0.922984	0.0770159	Human	Human	Human	0.840559	0.159441	Human	Human	Human	0.798837	0.201163	Human	Human	Human	0.412305	0.587695	Not Human	Not Human	Not Human	0.23135	0.76865	Not Human	Not Human	Not Human	0.261738	0.738262	Not Human	Not Human	Not Human	0.348139	0.651861	Not Human	Human	Human	0.486209	0.513791	Not Human	Human	Human	0.100635	0.899365	Not Human	Not Human	Not Human	0.383533	0.616467	Not Human	Human	Human	0.165701	0.834299	Not Human	Not Human	Not Human	0.0286067	0.971393	Not Human	Not Human	Not Human	0.540502	0.459498	Human	Human	Not Human	0.0216762	0.978324	Not Human	Not Human	Not Human	0.0789	0.9211	Not Human	Not Human	Not Human	0.0427067	0.957293	Not Human	Not Human	Not Human	0.187216	0.812784	Not Poultry	Poultry	Not Poultry	0.0738842	0.926116	Not Poultry	Not Poultry	Not Poultry
Water	ESC_LC9480AA_AS	0.307753	0.692247	Not Human	Not Human	Not Human	0.00236564	0.997634	Not Canine	Not Canine	Not Canine	0.0429574	0.957043	Not Bovine	Not Bovine	Not Bovine	0.0240534	0.975947	Not Ovine	Not Ovine	Not Ovine	9.44E-05	0.999906	Not Deer	Not Deer	Not Deer	0.0466559	0.953344	Not Swine	Not Swine	Not Swine	0.275683	0.724317	Not Canine	Canine	Not Canine	0.0556324	0.944368	Not Bovine	Not Bovine	Not Bovine	0.0628118	0.937188	Not Ovine	Not Ovine	Not Ovine	0.0425076	0.957492	Not Deer	Not Deer	Not Deer	0.279948	0.720052	Not Swine	Not Swine	Not Swine	0.0396567	0.960343	Not Canine	Not Canine	Not Canine	0.00358476	0.996415	Not Deer	Not Deer	Not Deer	0.99999	1.03E-05	Human&Wastewater	Human&Wastewater	Human&Wastewater	0.999911	8.93E-05	Human	Human	Human	0.997274	0.00272619	Human	Human	Human	0.994471	0.00552901	Human	Human	Human	0.994913	0.00508702	Human	Human	Human	0.991532	0.00846817	Human	Human	Human	0.999969	3.13E-05	Human	Human	Human	0.999297	0.000702578	Human	Human	Human	0.9982	0.0018	Human	Human	Human	0.999	0.001	Human	Human	Human	0.494253	0.505747	Not Human	Human	Human	0.820745	0.179255	Human	Human	Human	0.681528	0.318472	Human	Human	Human	0.631448	0.368552	Human	Human	Human	0.718965	0.281035	Human	Human	Human	0.683517	0.316483	Human	Human	Human	0.787413	0.212587	Human	Human	Human	0.71251	0.28749	Human	Human	Human	0.841016	0.158984	Human	Human	Human	0.205742	0.794258	Not Poultry	Poultry	Not Poultry	0.0701688	0.929831	Not Poultry	Not Poultry	Not Poultry
Water	ESC_LC9481AA_AS	0.312185	0.687815	Not Human	Not Human	Not Human	0.0558461	0.944154	Not Canine	Not Canine	Not Canine	0.0609401	0.93906	Not Bovine	Not Bovine	Not Bovine	0.0257775	0.974223	Not Ovine	Not Ovine	Not Ovine	4.12E-05	0.999959	Not Deer	Not Deer	Not Deer	0.0577016	0.942298	Not Swine	Not Swine	Not Swine	0.356363	0.643637	Not Canine	Canine	Canine	0.0594181	0.940582	Not Bovine	Not Bovine	Not Bovine	0.0745036	0.925496	Not Ovine	Not Ovine	Not Ovine	0.00230045	0.9977	Not Deer	Not Deer	Not Deer	0.0542618	0.945738	Not Swine	Not Swine	Not Swine	0.127652	0.872348	Not Canine	Canine	Not Canine	0.00494476	0.995055	Not Deer	Not Deer	Not Deer	0.990307	0.00969344	Human&Wastewater	Human&Wastewater	Human&Wastewater	0.962648	0.0373524	Human	Human	Human	0.892062	0.107938	Human	Human	Human	0.866941	0.133059	Human	Human	Human	0.888121	0.111879	Human	Human	Human	0.665424	0.334576	Human	Human	Human	0.252105	0.747895	Not Human	Not Human	Not Human	0.346333	0.653667	Not Human	Not Human	Not Human	0.246551	0.753449	Not Human	Not Human	Not Human	0.149117	0.850883	Not Human	Not Human	Not Human	0.34053	0.65947	Not Human	Not Human	Not Human	0.424422	0.575578	Not Human	Not Human	Not Human	0.316431	0.683569	Not Human	Human	Not Human	0.284294	0.715706	Not Human	Not Human	Not Human	0.10981	0.89019	Not Human	Not Human	Not Human	0.135388	0.864612	Not Human	Not Human	Not Human	0.166448	0.833552	Not Human	Not Human	Not Human	0.0653687	0.934631	Not Human	Not Human	Not Human	0.0928422	0.907158	Not Human	Not Human	Not Human	0.224204	0.775796	Not Poultry	Poultry	Not Poultry	0.0623512	0.937649	Not Poultry	Not Poultry	Not Poultry
Water	ESC_LC9482AA_AS	0.0130645	0.986935	Not Human	Not Human	Not Human	0.00303871	0.996961	Not Canine	Not Canine	Not Canine	0.0951419	0.904858	Not Bovine	Not Bovine	Not Bovine	0.394339	0.605661	Not Ovine	Ovine	Not Ovine	0.00187327	0.998127	Not Deer	Not Deer	Not Deer	0.110655	0.889345	Not Swine	Not Swine	Not Swine	0.0012	0.9988	Not Canine	Not Canine	Not Canine	0.0930398	0.90696	Not Bovine	Not Bovine	Not Bovine	0.360373	0.639627	Not Ovine	Ovine	Ovine	2.45E-05	0.999975	Not Deer	Not Deer	Not Deer	0.0719218	0.928078	Not Swine	Not Swine	Not Swine	0.355538	0.644462	Not Canine	Canine	Canine	0.188905	0.811095	Not Deer	Not Deer	Not Deer	0.786103	0.213897	Human&Wastewater	Human&Wastewater	Human&Wastewater	0.208366	0.791634	Not Human	Not Human	Not Human	0.119134	0.880866	Not Human	Not Human	Not Human	0.742556	0.257444	Human	Human	Human	0.0411436	0.958856	Not Human	Not Human	Not Human	0.45081	0.54919	Not Human	Human	Not Human	0.205656	0.794344	Not Human	Not Human	Not Human	0.218213	0.781787	Not Human	Not Human	Not Human	0.218723	0.781277	Not Human	Not Human	Not Human	0.243716	0.756284	Not Human	Not Human	Not Human	0.000801318	0.999199	Not Human	Not Human	Not Human	0.0141398	0.98586	Not Human	Not Human	Not Human	0.002	0.998	Not Human	Not Human	Not Human	0.00016	0.99984	Not Human	Not Human	Not Human	0.001	0.999	Not Human	Not Human	Not Human	0	1	Not Human	Not Human	Not Human	0.000666667	0.999333	Not Human	Not Human	Not Human	0	1	Not Human	Not Human	Not Human	0	1	Not Human	Not Human	Not Human	0.126011	0.873989	Not Poultry	Not Poultry	Not Poultry	0.0390594	0.960941	Not Poultry	Not Poultry	Not Poultry
Water	ESC_LC9484AA_AS	0.173117	0.826883	Not Human	Not Human	Not Human	0.000806931	0.999193	Not Canine	Not Canine	Not Canine	0.0921435	0.907857	Not Bovine	Not Bovine	Not Bovine	0.227436	0.772564	Not Ovine	Not Ovine	Not Ovine	0.0191819	0.980818	Not Deer	Not Deer	Not Deer	0.0458535	0.954146	Not Swine	Not Swine	Not Swine	0.0129771	0.987023	Not Canine	Not Canine	Not Canine	0.135464	0.864536	Not Bovine	Not Bovine	Not Bovine	0.301729	0.698271	Not Ovine	Not Ovine	Not Ovine	0.00993569	0.990064	Not Deer	Not Deer	Not Deer	0.0430024	0.956998	Not Swine	Not Swine	Not Swine	0.114277	0.885723	Not Canine	Canine	Not Canine	0.0358619	0.964138	Not Deer	Not Deer	Not Deer	0.89299	0.10701	Human&Wastewater	Human&Wastewater	Human&Wastewater	0.292586	0.707414	Not Human	Not Human	Not Human	0.402488	0.597512	Not Human	Not Human	Not Human	0.323691	0.676309	Not Human	Human	Not Human	0.426178	0.573822	Not Human	Human	Not Human	0.370563	0.629437	Not Human	Not Human	Not Human	0.200442	0.799558	Not Human	Not Human	Not Human	0.272853	0.727147	Not Human	Not Human	Not Human	0.184858	0.815142	Not Human	Not Human	Not Human	0.221379	0.778621	Not Human	Not Human	Not Human	0.107639	0.892361	Not Human	Not Human	Not Human	0.211179	0.788821	Not Human	Not Human	Not Human	0.113388	0.886612	Not Human	Not Human	Not Human	0.11663	0.88337	Not Human	Not Human	Not Human	0.085401	0.914599	Not Human	Not Human	Not Human	0.106225	0.893775	Not Human	Not Human	Not Human	0.153889	0.846111	Not Human	Not Human	Not Human	0.137196	0.862804	Not Human	Not Human	Not Human	0.12046	0.87954	Not Human	Not Human	Not Human	0.17104	0.82896	Not Poultry	Poultry	Not Poultry	0.164488	0.835512	Not Poultry	Not Poultry	Not Poultry
Water	ESC_LC9485AA_AS	0.00412569	0.995874	Not Human	Not Human	Not Human	4.16E-06	0.999996	Not Canine	Not Canine	Not Canine	0.173223	0.826777	Not Bovine	Bovine	Not Bovine	0.376556	0.623444	Not Ovine	Ovine	Not Ovine	6.17E-05	0.999938	Not Deer	Not Deer	Not Deer	0.242175	0.757825	Not Swine	Swine	Not Swine	0	1	Not Canine	Not Canine	Not Canine	0.212549	0.787451	Not Bovine	Not Bovine	Not Bovine	0.28241	0.71759	Not Ovine	Not Ovine	Not Ovine	7.12E-06	0.999993	Not Deer	Not Deer	Not Deer	0.201676	0.798324	Not Swine	Not Swine	Not Swine	0.216101	0.783899	Not Canine	Canine	Not Canine	0.0717048	0.928295	Not Deer	Not Deer	Not Deer	0.792693	0.207307	Human&Wastewater	Human&Wastewater	Human&Wastewater	0.694864	0.305136	Human	Human	Human	0.567093	0.432907	Human	Not Human	Not Human	0.254279	0.745721	Not Human	Not Human	Not Human	0.192263	0.807737	Not Human	Not Human	Not Human	0.130541	0.869459	Not Human	Not Human	Not Human	0.815732	0.184268	Human	Human	Human	0.0492021	0.950798	Not Human	Not Human	Not Human	0.188397	0.811603	Not Human	Not Human	Not Human	0.320767	0.679233	Not Human	Human	Human	0.000134651	0.999865	Not Human	Not Human	Not Human	0.00094359	0.999056	Not Human	Not Human	Not Human	0	1	Not Human	Not Human	Not Human	0	1	Not Human	Not Human	Not Human	0	1	Not Human	Not Human	Not Human	0	1	Not Human	Not Human	Not Human	0	1	Not Human	Not Human	Not Human	0	1	Not Human	Not Human	Not Human	0	1	Not Human	Not Human	Not Human	0.0440617	0.955938	Not Poultry	Not Poultry	Not Poultry	0.0846173	0.915383	Not Poultry	Not Poultry	Not Poultry
Water	ESC_LC9486AA_AS	0.102816	0.897184	Not Human	Not Human	Not Human	0.00988764	0.990112	Not Canine	Not Canine	Not Canine	0.0872982	0.912702	Not Bovine	Not Bovine	Not Bovine	0.374289	0.625711	Not Ovine	Ovine	Not Ovine	0.0129263	0.987074	Not Deer	Not Deer	Not Deer	0.123771	0.876229	Not Swine	Not Swine	Not Swine	0.0299514	0.970049	Not Canine	Not Canine	Not Canine	0.108712	0.891288	Not Bovine	Not Bovine	Not Bovine	0.365574	0.634426	Not Ovine	Ovine	Ovine	0.00457311	0.995427	Not Deer	Not Deer	Not Deer	0.125828	0.874172	Not Swine	Not Swine	Not Swine	0.207583	0.792417	Not Canine	Canine	Not Canine	0.251231	0.748769	Not Deer	Not Deer	Not Deer	0.318573	0.681427	Not Human&Wastewater	Not Human&Wastewater	Not Human&Wastewater	0.650542	0.349458	Human	Human	Human	0.120658	0.879342	Not Human	Not Human	Not Human	0.148252	0.851748	Not Human	Not Human	Not Human	0.0915714	0.908429	Not Human	Not Human	Not Human	0.0639374	0.936063	Not Human	Not Human	Not Human	0.146994	0.853006	Not Human	Not Human	Not Human	0.0485338	0.951466	Not Human	Not Human	Not Human	0.0824227	0.917577	Not Human	Not Human	Not Human	0.0639748	0.936025	Not Human	Not Human	Not Human	0.0848858	0.915114	Not Human	Not Human	Not Human	0.129632	0.870368	Not Human	Not Human	Not Human	0.0630964	0.936904	Not Human	Not Human	Not Human	0.0364057	0.963594	Not Human	Not Human	Not Human	0.0437819	0.956218	Not Human	Not Human	Not Human	0.02418	0.97582	Not Human	Not Human	Not Human	0.0179	0.9821	Not Human	Not Human	Not Human	0.0164917	0.983508	Not Human	Not Human	Not Human	0.0288133	0.971187	Not Human	Not Human	Not Human	0.31354	0.68646	Not Poultry	Poultry	Poultry	0.244821	0.755179	Not Poultry	Poultry	Not Poultry
Water	ESC_LC9487AA_AS	0.223224	0.776776	Not Human	Not Human	Not Human	0.132372	0.867628	Not Canine	Canine	Not Canine	0.0641767	0.935823	Not Bovine	Not Bovine	Not Bovine	0.128649	0.871351	Not Ovine	Not Ovine	Not Ovine	2.79E-05	0.999972	Not Deer	Not Deer	Not Deer	0.280895	0.719105	Not Swine	Swine	Not Swine	0.278053	0.721947	Not Canine	Canine	Not Canine	0.0714672	0.928533	Not Bovine	Not Bovine	Not Bovine	0.0507734	0.949227	Not Ovine	Not Ovine	Not Ovine	0.00107378	0.998926	Not Deer	Not Deer	Not Deer	0.345564	0.654436	Not Swine	Not Swine	Not Swine	0.381959	0.618041	Not Canine	Canine	Canine	0.01516	0.98484	Not Deer	Not Deer	Not Deer	0.359363	0.640637	Not Human&Wastewater	Not Human&Wastewater	Not Human&Wastewater	0.310581	0.689419	Not Human	Not Human	Not Human	0.258001	0.741999	Not Human	Not Human	Not Human	0.592086	0.407914	Human	Human	Human	0.637016	0.362984	Human	Human	Human	0.175177	0.824823	Not Human	Not Human	Not Human	0.192652	0.807348	Not Human	Not Human	Not Human	0.241241	0.758759	Not Human	Not Human	Not Human	0.246093	0.753907	Not Human	Not Human	Not Human	0.214312	0.785688	Not Human	Not Human	Not Human	0.112109	0.887891	Not Human	Not Human	Not Human	0.179346	0.820654	Not Human	Not Human	Not Human	0.115521	0.884479	Not Human	Not Human	Not Human	0.0758122	0.924188	Not Human	Not Human	Not Human	0.0587498	0.94125	Not Human	Not Human	Not Human	0.070822	0.929178	Not Human	Not Human	Not Human	0.128604	0.871396	Not Human	Not Human	Not Human	0.116389	0.883611	Not Human	Not Human	Not Human	0.0615683	0.938432	Not Human	Not Human	Not Human	0.164826	0.835174	Not Poultry	Poultry	Not Poultry	0.134366	0.865634	Not Poultry	Not Poultry	Not Poultry
Water	ESC_LC9488AA_AS	0.286547	0.713453	Not Human	Not Human	Not Human	0.224312	0.775688	Not Canine	Canine	Not Canine	0.0818345	0.918166	Not Bovine	Not Bovine	Not Bovine	0.163107	0.836893	Not Ovine	Not Ovine	Not Ovine	0.063926	0.936074	Not Deer	Not Deer	Not Deer	0.103702	0.896298	Not Swine	Not Swine	Not Swine	0.386351	0.613649	Not Canine	Canine	Canine	0.0896678	0.910332	Not Bovine	Not Bovine	Not Bovine	0.273486	0.726514	Not Ovine	Not Ovine	Not Ovine	0.0145843	0.985416	Not Deer	Not Deer	Not Deer	0.0652041	0.934796	Not Swine	Not Swine	Not Swine	0.414002	0.585998	Not Canine	Canine	Canine	0.225749	0.774251	Not Deer	Not Deer	Not Deer	0.857629	0.142371	Human&Wastewater	Human&Wastewater	Human&Wastewater	0.204866	0.795134	Not Human	Not Human	Not Human	0.303318	0.696682	Not Human	Not Human	Not Human	0.379827	0.620173	Not Human	Human	Human	0.356492	0.643508	Not Human	Not Human	Not Human	0.304285	0.695715	Not Human	Not Human	Not Human	0.0589674	0.941033	Not Human	Not Human	Not Human	0.100578	0.899422	Not Human	Not Human	Not Human	0.140618	0.859382	Not Human	Not Human	Not Human	0.0644868	0.935513	Not Human	Not Human	Not Human	0.0655889	0.934411	Not Human	Not Human	Not Human	0.182221	0.817779	Not Human	Not Human	Not Human	0.0941659	0.905834	Not Human	Not Human	Not Human	0.117272	0.882728	Not Human	Not Human	Not Human	0.0372105	0.96279	Not Human	Not Human	Not Human	0.029861	0.970139	Not Human	Not Human	Not Human	0.043075	0.956925	Not Human	Not Human	Not Human	0.0253333	0.974667	Not Human	Not Human	Not Human	0.0704714	0.929529	Not Human	Not Human	Not Human	0.29624	0.70376	Not Poultry	Poultry	Not Poultry	0.125294	0.874706	Not Poultry	Not Poultry	Not Poultry
Water	ESC_LC9489AA_AS	0.447263	0.552737	Not Human	Human	Human	0.00620416	0.993796	Not Canine	Not Canine	Not Canine	0.224558	0.775442	Not Bovine	Bovine	Not Bovine	0.151542	0.848458	Not Ovine	Not Ovine	Not Ovine	0.00285074	0.997149	Not Deer	Not Deer	Not Deer	0.274531	0.725469	Not Swine	Swine	Not Swine	0.0499181	0.950082	Not Canine	Canine	Not Canine	0.230645	0.769355	Not Bovine	Bovine	Bovine	0.160776	0.839224	Not Ovine	Not Ovine	Not Ovine	0.00256712	0.997433	Not Deer	Not Deer	Not Deer	0.388908	0.611092	Not Swine	Swine	Swine	0.150377	0.849623	Not Canine	Canine	Not Canine	0.0134867	0.986513	Not Deer	Not Deer	Not Deer	0.940542	0.0594582	Human&Wastewater	Human&Wastewater	Human&Wastewater	0.803285	0.196715	Human	Human	Human	0.944556	0.0554437	Human	Human	Human	0.915871	0.084129	Human	Human	Human	0.737191	0.262809	Human	Human	Human	0.721731	0.278269	Human	Human	Human	0.390191	0.609809	Not Human	Not Human	Not Human	0.263982	0.736018	Not Human	Not Human	Not Human	0.264836	0.735164	Not Human	Not Human	Not Human	0.361399	0.638601	Not Human	Human	Human	0.481212	0.518788	Not Human	Human	Human	0.156496	0.843504	Not Human	Not Human	Not Human	0.398587	0.601413	Not Human	Human	Human	0.158195	0.841805	Not Human	Not Human	Not Human	0.0559308	0.944069	Not Human	Not Human	Not Human	0.508665	0.491335	Human	Human	Not Human	0.106729	0.893271	Not Human	Not Human	Not Human	0.0896	0.9104	Not Human	Not Human	Not Human	0.0719867	0.928013	Not Human	Not Human	Not Human	0.310684	0.689316	Not Poultry	Poultry	Poultry	0.274758	0.725242	Not Poultry	Poultry	Not Poultry
Water	ESC_LC9490AA_AS	0.145538	0.854462	Not Human	Not Human	Not Human	2.88E-06	0.999997	Not Canine	Not Canine	Not Canine	0.167025	0.832975	Not Bovine	Bovine	Not Bovine	0.269052	0.730948	Not Ovine	Ovine	Not Ovine	3.57E-05	0.999964	Not Deer	Not Deer	Not Deer	0.086197	0.913803	Not Swine	Not Swine	Not Swine	0.0609559	0.939044	Not Canine	Canine	Not Canine	0.146105	0.853895	Not Bovine	Not Bovine	Not Bovine	0.214403	0.785597	Not Ovine	Not Ovine	Not Ovine	0.00307378	0.996926	Not Deer	Not Deer	Not Deer	0.131626	0.868374	Not Swine	Not Swine	Not Swine	0.254443	0.745557	Not Canine	Canine	Canine	0.0355324	0.964468	Not Deer	Not Deer	Not Deer	0.670221	0.329779	Human&Wastewater	Human&Wastewater	Human&Wastewater	0.507583	0.492417	Human	Human	Human	0.685435	0.314565	Human	Human	Human	0.303291	0.696709	Not Human	Not Human	Not Human	0.839051	0.160949	Human	Human	Human	0.146576	0.853424	Not Human	Not Human	Not Human	0.178529	0.821471	Not Human	Not Human	Not Human	0.822559	0.177441	Human	Human	Human	0.758279	0.241721	Human	Human	Human	0.563886	0.436114	Human	Human	Human	0.048667	0.951333	Not Human	Not Human	Not Human	0.0970946	0.902905	Not Human	Not Human	Not Human	0.11613	0.88387	Not Human	Not Human	Not Human	0.13819	0.86181	Not Human	Not Human	Not Human	0.166333	0.833667	Not Human	Not Human	Not Human	0.130696	0.869304	Not Human	Not Human	Not Human	0.142478	0.857522	Not Human	Not Human	Not Human	0.00744762	0.992552	Not Human	Not Human	Not Human	0.0296095	0.97039	Not Human	Not Human	Not Human	0.204587	0.795413	Not Poultry	Poultry	Not Poultry	0.146683	0.853317	Not Poultry	Not Poultry	Not Poultry
Water	ESC_LC9495AA_AS	0.539849	0.460151	Human	Human	Human	0.00740288	0.992597	Not Canine	Not Canine	Not Canine	0.194746	0.805254	Not Bovine	Bovine	Not Bovine	0.133624	0.866376	Not Ovine	Not Ovine	Not Ovine	0.0022038	0.997796	Not Deer	Not Deer	Not Deer	0.247117	0.752883	Not Swine	Swine	Not Swine	0.04024	0.95976	Not Canine	Not Canine	Not Canine	0.245615	0.754385	Not Bovine	Bovine	Bovine	0.159646	0.840354	Not Ovine	Not Ovine	Not Ovine	0.0125804	0.98742	Not Deer	Not Deer	Not Deer	0.396374	0.603626	Not Swine	Swine	Swine	0.192038	0.807962	Not Canine	Canine	Not Canine	0.0201365	0.979863	Not Deer	Not Deer	Not Deer	0.956253	0.0437469	Human&Wastewater	Human&Wastewater	Human&Wastewater	0.949502	0.0504978	Human	Human	Human	0.957354	0.0426457	Human	Human	Human	0.902924	0.0970762	Human	Human	Human	0.853989	0.146011	Human	Human	Human	0.775157	0.224843	Human	Human	Human	0.373949	0.626051	Not Human	Not Human	Not Human	0.27824	0.72176	Not Human	Not Human	Not Human	0.321856	0.678144	Not Human	Not Human	Not Human	0.35175	0.64825	Not Human	Human	Human	0.451296	0.548704	Not Human	Human	Human	0.11221	0.88779	Not Human	Not Human	Not Human	0.366883	0.633117	Not Human	Human	Not Human	0.175145	0.824855	Not Human	Not Human	Not Human	0.00926667	0.990733	Not Human	Not Human	Not Human	0.51193	0.48807	Human	Human	Not Human	0.0915016	0.908498	Not Human	Not Human	Not Human	0.0935238	0.906476	Not Human	Not Human	Not Human	0.0427276	0.957272	Not Human	Not Human	Not Human	0.188875	0.811125	Not Poultry	Poultry	Not Poultry	0.151892	0.848108	Not Poultry	Not Poultry	Not Poultry
Water	ESC_LC9496AA_AS	0.306405	0.693595	Not Human	Not Human	Not Human	2.88E-06	0.999997	Not Canine	Not Canine	Not Canine	0.23039	0.76961	Not Bovine	Bovine	Not Bovine	0.200448	0.799552	Not Ovine	Not Ovine	Not Ovine	0.00240814	0.997592	Not Deer	Not Deer	Not Deer	0.330447	0.669553	Not Swine	Swine	Swine	0.0052	0.9948	Not Canine	Not Canine	Not Canine	0.199341	0.800659	Not Bovine	Not Bovine	Not Bovine	0.0884564	0.911544	Not Ovine	Not Ovine	Not Ovine	0.00715378	0.992846	Not Deer	Not Deer	Not Deer	0.398767	0.601233	Not Swine	Swine	Swine	0.156912	0.843088	Not Canine	Canine	Not Canine	0.0440143	0.955986	Not Deer	Not Deer	Not Deer	0.432508	0.567492	Not Human&Wastewater	Not Human&Wastewater	Not Human&Wastewater	0.525773	0.474227	Human	Human	Human	0.511845	0.488155	Human	Not Human	Not Human	0.504428	0.495572	Human	Human	Human	0.343288	0.656712	Not Human	Not Human	Not Human	0.449985	0.550015	Not Human	Human	Not Human	0.502117	0.497883	Human	Not Human	Not Human	0.485926	0.514074	Not Human	Human	Human	0.358498	0.641502	Not Human	Not Human	Not Human	0.474817	0.525183	Not Human	Human	Human	0.494631	0.505369	Not Human	Human	Human	0.211218	0.788782	Not Human	Not Human	Not Human	0.556614	0.443386	Human	Human	Human	0.467389	0.532611	Not Human	Human	Human	0.640733	0.359267	Human	Human	Human	0.468761	0.531239	Not Human	Human	Not Human	0.614656	0.385344	Human	Human	Human	0.506363	0.493637	Human	Human	Not Human	0.340186	0.659814	Not Human	Not Human	Not Human	0.21992	0.78008	Not Poultry	Poultry	Not Poultry	0.14775	0.85225	Not Poultry	Not Poultry	Not Poultry
Water	ESC_LC9497AA_AS	0.339539	0.660461	Not Human	Not Human	Not Human	0.0480063	0.951994	Not Canine	Not Canine	Not Canine	0.043802	0.956198	Not Bovine	Not Bovine	Not Bovine	0.0223495	0.977651	Not Ovine	Not Ovine	Not Ovine	5.89E-05	0.999941	Not Deer	Not Deer	Not Deer	0.0670008	0.932999	Not Swine	Not Swine	Not Swine	0.535131	0.464869	Canine	Canine	Canine	0.05111	0.94889	Not Bovine	Not Bovine	Not Bovine	0.049562	0.950438	Not Ovine	Not Ovine	Not Ovine	0.0131652	0.986835	Not Deer	Not Deer	Not Deer	0.0622958	0.937704	Not Swine	Not Swine	Not Swine	0.117821	0.882179	Not Canine	Canine	Not Canine	0.0053981	0.994602	Not Deer	Not Deer	Not Deer	0.991873	0.00812701	Human&Wastewater	Human&Wastewater	Human&Wastewater	0.987412	0.0125877	Human	Human	Human	0.978261	0.0217388	Human	Human	Human	0.97117	0.0288301	Human	Human	Human	0.904884	0.0951157	Human	Human	Human	0.816769	0.183231	Human	Human	Human	0.969718	0.0302821	Human	Human	Human	0.983572	0.0164277	Human	Human	Human	0.946785	0.0532152	Human	Human	Human	0.887988	0.112012	Human	Human	Human	0.392937	0.607063	Not Human	Not Human	Not Human	0.664253	0.335747	Human	Human	Human	0.543949	0.456051	Human	Human	Human	0.446814	0.553186	Not Human	Human	Human	0.533142	0.466858	Human	Human	Human	0.594719	0.405281	Human	Human	Human	0.675844	0.324156	Human	Human	Human	0.555415	0.444585	Human	Human	Not Human	0.616024	0.383976	Human	Human	Human	0.203243	0.796757	Not Poultry	Poultry	Not Poultry	0.069349	0.930651	Not Poultry	Not Poultry	Not Poultry
Water	ESC_LC9498AA_AS	0.0174869	0.982513	Not Human	Not Human	Not Human	0.0023375	0.997663	Not Canine	Not Canine	Not Canine	0.0997961	0.900204	Not Bovine	Not Bovine	Not Bovine	0.215631	0.784369	Not Ovine	Not Ovine	Not Ovine	3.57E-05	0.999964	Not Deer	Not Deer	Not Deer	0.0616436	0.938356	Not Swine	Not Swine	Not Swine	0.1426	0.8574	Not Canine	Canine	Not Canine	0.0753933	0.924607	Not Bovine	Not Bovine	Not Bovine	0.249578	0.750422	Not Ovine	Not Ovine	Not Ovine	7.12E-06	0.999993	Not Deer	Not Deer	Not Deer	0.0587545	0.941246	Not Swine	Not Swine	Not Swine	0.26035	0.73965	Not Canine	Canine	Canine	0.0301476	0.969852	Not Deer	Not Deer	Not Deer	0.937135	0.0628649	Human&Wastewater	Human&Wastewater	Human&Wastewater	0.581209	0.418791	Human	Human	Human	0.560037	0.439963	Human	Not Human	Not Human	0.871465	0.128535	Human	Human	Human	0.0239734	0.976027	Not Human	Not Human	Not Human	0.0240663	0.975934	Not Human	Not Human	Not Human	0.0670149	0.932985	Not Human	Not Human	Not Human	0.00418055	0.995819	Not Human	Not Human	Not Human	0.00668671	0.993313	Not Human	Not Human	Not Human	0.00113209	0.998868	Not Human	Not Human	Not Human	0.00249656	0.997503	Not Human	Not Human	Not Human	0.00919017	0.99081	Not Human	Not Human	Not Human	0.029	0.971	Not Human	Not Human	Not Human	0.0635714	0.936429	Not Human	Not Human	Not Human	0.00601333	0.993987	Not Human	Not Human	Not Human	0	1	Not Human	Not Human	Not Human	0	1	Not Human	Not Human	Not Human	0	1	Not Human	Not Human	Not Human	0.0028	0.9972	Not Human	Not Human	Not Human	0.165562	0.834438	Not Poultry	Poultry	Not Poultry	0.215358	0.784642	Not Poultry	Not Poultry	Not Poultry
Water	ESC_LC9499AA_AS	0.425269	0.574731	Not Human	Human	Human	0.00173621	0.998264	Not Canine	Not Canine	Not Canine	0.0676008	0.932399	Not Bovine	Not Bovine	Not Bovine	0.212754	0.787246	Not Ovine	Not Ovine	Not Ovine	0.00118214	0.998818	Not Deer	Not Deer	Not Deer	0.0228689	0.977131	Not Swine	Not Swine	Not Swine	0.0353654	0.964635	Not Canine	Not Canine	Not Canine	0.140444	0.859556	Not Bovine	Not Bovine	Not Bovine	0.415966	0.584034	Not Ovine	Ovine	Ovine	0.0158686	0.984131	Not Deer	Not Deer	Not Deer	0.0677513	0.932249	Not Swine	Not Swine	Not Swine	0.100117	0.899883	Not Canine	Canine	Not Canine	0.00953333	0.990467	Not Deer	Not Deer	Not Deer	0.980908	0.0190923	Human&Wastewater	Human&Wastewater	Human&Wastewater	0.966999	0.0330009	Human	Human	Human	0.926118	0.0738817	Human	Human	Human	0.888691	0.111309	Human	Human	Human	0.847748	0.152252	Human	Human	Human	0.83157	0.16843	Human	Human	Human	0.981977	0.0180232	Human	Human	Human	0.9615	0.0384998	Human	Human	Human	0.964979	0.0350206	Human	Human	Human	0.973101	0.0268988	Human	Human	Human	0.454134	0.545866	Not Human	Human	Human	0.733682	0.266318	Human	Human	Human	0.665911	0.334089	Human	Human	Human	0.701061	0.298939	Human	Human	Human	0.744538	0.255462	Human	Human	Human	0.66627	0.33373	Human	Human	Human	0.704381	0.295619	Human	Human	Human	0.711566	0.288434	Human	Human	Human	0.74991	0.25009	Human	Human	Human	0.223399	0.776601	Not Poultry	Poultry	Not Poultry	0.209738	0.790262	Not Poultry	Not Poultry	Not Poultry
Water	ESC_LC9500AA_AS	0.168351	0.831649	Not Human	Not Human	Not Human	0.0373102	0.96269	Not Canine	Not Canine	Not Canine	0.124156	0.875844	Not Bovine	Bovine	Not Bovine	0.0435528	0.956447	Not Ovine	Not Ovine	Not Ovine	0.00357478	0.996425	Not Deer	Not Deer	Not Deer	0.0629232	0.937077	Not Swine	Not Swine	Not Swine	0.139654	0.860346	Not Canine	Canine	Not Canine	0.093805	0.906195	Not Bovine	Not Bovine	Not Bovine	0.0632304	0.93677	Not Ovine	Not Ovine	Not Ovine	0.0216643	0.978336	Not Deer	Not Deer	Not Deer	0.051971	0.948029	Not Swine	Not Swine	Not Swine	0.09812	0.90188	Not Canine	Canine	Not Canine	0.0108781	0.989122	Not Deer	Not Deer	Not Deer	0.918086	0.0819139	Human&Wastewater	Human&Wastewater	Human&Wastewater	0.709479	0.290521	Human	Human	Human	0.690965	0.309035	Human	Human	Human	0.643365	0.356635	Human	Human	Human	0.692784	0.307216	Human	Human	Human	0.360184	0.639816	Not Human	Not Human	Not Human	0.220923	0.779077	Not Human	Not Human	Not Human	0.347302	0.652698	Not Human	Not Human	Not Human	0.221137	0.778863	Not Human	Not Human	Not Human	0.132966	0.867034	Not Human	Not Human	Not Human	0.231679	0.768321	Not Human	Not Human	Not Human	0.367465	0.632535	Not Human	Not Human	Not Human	0.247708	0.752292	Not Human	Not Human	Not Human	0.207774	0.792226	Not Human	Not Human	Not Human	0.0998816	0.900118	Not Human	Not Human	Not Human	0.101364	0.898636	Not Human	Not Human	Not Human	0.180002	0.819998	Not Human	Not Human	Not Human	0.0920571	0.907943	Not Human	Not Human	Not Human	0.0781699	0.92183	Not Human	Not Human	Not Human	0.276341	0.723659	Not Poultry	Poultry	Not Poultry	0.0760879	0.923912	Not Poultry	Not Poultry	Not Poultry
Water	ESC_LC9501AA_AS	0.212355	0.787645	Not Human	Not Human	Not Human	0.00880416	0.991196	Not Canine	Not Canine	Not Canine	0.210259	0.789741	Not Bovine	Bovine	Not Bovine	0.212153	0.787847	Not Ovine	Not Ovine	Not Ovine	0.00349455	0.996505	Not Deer	Not Deer	Not Deer	0.339948	0.660052	Not Swine	Swine	Swine	0.0727492	0.927251	Not Canine	Canine	Not Canine	0.172889	0.827111	Not Bovine	Not Bovine	Not Bovine	0.117877	0.882123	Not Ovine	Not Ovine	Not Ovine	0.0139303	0.98607	Not Deer	Not Deer	Not Deer	0.30915	0.69085	Not Swine	Not Swine	Not Swine	0.172924	0.827076	Not Canine	Canine	Not Canine	0.0909562	0.909044	Not Deer	Not Deer	Not Deer	0.500687	0.499313	Human&Wastewater	Not Human&Wastewater	Human&Wastewater	0.366369	0.633631	Not Human	Not Human	Not Human	0.428775	0.571225	Not Human	Not Human	Not Human	0.279496	0.720504	Not Human	Not Human	Not Human	0.401799	0.598201	Not Human	Human	Not Human	0.384768	0.615232	Not Human	Not Human	Not Human	0.501465	0.498535	Human	Not Human	Not Human	0.299291	0.700709	Not Human	Not Human	Not Human	0.404512	0.595488	Not Human	Not Human	Not Human	0.351781	0.648219	Not Human	Human	Human	0.233775	0.766225	Not Human	Not Human	Not Human	0.224179	0.775821	Not Human	Not Human	Not Human	0.208784	0.791216	Not Human	Not Human	Not Human	0.27683	0.72317	Not Human	Not Human	Not Human	0.33512	0.66488	Not Human	Human	Not Human	0.317604	0.682396	Not Human	Not Human	Not Human	0.249138	0.750862	Not Human	Not Human	Not Human	0.313631	0.686369	Not Human	Not Human	Not Human	0.304124	0.695876	Not Human	Not Human	Not Human	0.196331	0.803669	Not Poultry	Poultry	Not Poultry	0.164653	0.835347	Not Poultry	Not Poultry	Not Poultry
Water	ESC_LC9502AA_AS	0.520319	0.479681	Human	Human	Human	0.0040893	0.995911	Not Canine	Not Canine	Not Canine	0.0808595	0.91914	Not Bovine	Not Bovine	Not Bovine	0.193928	0.806072	Not Ovine	Not Ovine	Not Ovine	0.00168504	0.998315	Not Deer	Not Deer	Not Deer	0.127476	0.872524	Not Swine	Not Swine	Not Swine	0.177115	0.822885	Not Canine	Canine	Not Canine	0.143366	0.856634	Not Bovine	Not Bovine	Not Bovine	0.308869	0.691131	Not Ovine	Not Ovine	Not Ovine	0.0240624	0.975938	Not Deer	Not Deer	Not Deer	0.22116	0.77884	Not Swine	Not Swine	Not Swine	0.123568	0.876432	Not Canine	Canine	Not Canine	0.019899	0.980101	Not Deer	Not Deer	Not Deer	0.966852	0.0331476	Human&Wastewater	Human&Wastewater	Human&Wastewater	0.926933	0.0730666	Human	Human	Human	0.946675	0.053325	Human	Human	Human	0.888695	0.111305	Human	Human	Human	0.933262	0.0667376	Human	Human	Human	0.832991	0.167009	Human	Human	Human	0.969856	0.0301436	Human	Human	Human	0.931278	0.0687223	Human	Human	Human	0.956715	0.0432845	Human	Human	Human	0.958036	0.0419643	Human	Human	Human	0.524701	0.475299	Human	Human	Human	0.745409	0.254591	Human	Human	Human	0.70578	0.29422	Human	Human	Human	0.733866	0.266134	Human	Human	Human	0.786936	0.213064	Human	Human	Human	0.644269	0.355731	Human	Human	Human	0.673629	0.326371	Human	Human	Human	0.678181	0.321819	Human	Human	Human	0.684658	0.315342	Human	Human	Human	0.209098	0.790902	Not Poultry	Poultry	Not Poultry	0.145057	0.854943	Not Poultry	Not Poultry	Not Poultry
Water	ESC_LC9503AA_AS	0.40261	0.59739	Not Human	Not Human	Not Human	0.00461391	0.995386	Not Canine	Not Canine	Not Canine	0.0922587	0.907741	Not Bovine	Not Bovine	Not Bovine	0.186575	0.813425	Not Ovine	Not Ovine	Not Ovine	0.00353041	0.99647	Not Deer	Not Deer	Not Deer	0.041599	0.958401	Not Swine	Not Swine	Not Swine	0.115606	0.884394	Not Canine	Canine	Not Canine	0.134352	0.865648	Not Bovine	Not Bovine	Not Bovine	0.303281	0.696719	Not Ovine	Not Ovine	Not Ovine	0.0283302	0.97167	Not Deer	Not Deer	Not Deer	0.166124	0.833876	Not Swine	Not Swine	Not Swine	0.0937303	0.90627	Not Canine	Canine	Not Canine	0.0390171	0.960983	Not Deer	Not Deer	Not Deer	0.978635	0.0213653	Human&Wastewater	Human&Wastewater	Human&Wastewater	0.96274	0.0372597	Human	Human	Human	0.966362	0.0336377	Human	Human	Human	0.846965	0.153035	Human	Human	Human	0.848149	0.151851	Human	Human	Human	0.939104	0.0608962	Human	Human	Human	0.952971	0.0470285	Human	Human	Human	0.941374	0.0586264	Human	Human	Human	0.936676	0.0633238	Human	Human	Human	0.952281	0.047719	Human	Human	Human	0.441901	0.558099	Not Human	Human	Human	0.750816	0.249184	Human	Human	Human	0.672857	0.327143	Human	Human	Human	0.671209	0.328791	Human	Human	Human	0.768361	0.231639	Human	Human	Human	0.676565	0.323435	Human	Human	Human	0.736602	0.263398	Human	Human	Human	0.742469	0.257531	Human	Human	Human	0.778079	0.221921	Human	Human	Human	0.216591	0.783409	Not Poultry	Poultry	Not Poultry	0.24607	0.75393	Not Poultry	Poultry	Not Poultry
Water	ESC_LC9504AA_AS	0.284565	0.715435	Not Human	Not Human	Not Human	0.00587273	0.994127	Not Canine	Not Canine	Not Canine	0.214459	0.785541	Not Bovine	Bovine	Not Bovine	0.148115	0.851885	Not Ovine	Not Ovine	Not Ovine	0.00162933	0.998371	Not Deer	Not Deer	Not Deer	0.337058	0.662942	Not Swine	Swine	Swine	0.0280914	0.971909	Not Canine	Not Canine	Not Canine	0.197945	0.802055	Not Bovine	Not Bovine	Not Bovine	0.0985211	0.901479	Not Ovine	Not Ovine	Not Ovine	0.00980045	0.9902	Not Deer	Not Deer	Not Deer	0.36675	0.63325	Not Swine	Swine	Swine	0.160684	0.839316	Not Canine	Canine	Not Canine	0.0322981	0.967702	Not Deer	Not Deer	Not Deer	0.540616	0.459384	Human&Wastewater	Human&Wastewater	Human&Wastewater	0.522177	0.477823	Human	Human	Human	0.370915	0.629085	Not Human	Not Human	Not Human	0.513454	0.486546	Human	Human	Human	0.513133	0.486867	Human	Human	Not Human	0.414317	0.585683	Not Human	Not Human	Not Human	0.347185	0.652815	Not Human	Not Human	Not Human	0.295969	0.704031	Not Human	Not Human	Not Human	0.345371	0.654629	Not Human	Not Human	Not Human	0.337236	0.662764	Not Human	Human	Human	0.20999	0.79001	Not Human	Not Human	Not Human	0.082595	0.917405	Not Human	Not Human	Not Human	0.167805	0.832195	Not Human	Not Human	Not Human	0.0770371	0.922963	Not Human	Not Human	Not Human	0.0201067	0.979893	Not Human	Not Human	Not Human	0.184125	0.815875	Not Human	Not Human	Not Human	0.111749	0.888251	Not Human	Not Human	Not Human	0.06095	0.93905	Not Human	Not Human	Not Human	0.0359467	0.964053	Not Human	Not Human	Not Human	0.303373	0.696627	Not Poultry	Poultry	Not Poultry	0.290817	0.709183	Not Poultry	Poultry	Not Poultry
Water	ESC_LC9505AA_AS	0.558043	0.441957	Human	Human	Human	0.00107083	0.998929	Not Canine	Not Canine	Not Canine	0.28145	0.71855	Not Bovine	Bovine	Not Bovine	0.116215	0.883785	Not Ovine	Not Ovine	Not Ovine	0.00249136	0.997509	Not Deer	Not Deer	Not Deer	0.368059	0.631941	Not Swine	Swine	Swine	0.0182667	0.981733	Not Canine	Not Canine	Not Canine	0.301381	0.698619	Not Bovine	Bovine	Bovine	0.0619985	0.938002	Not Ovine	Not Ovine	Not Ovine	0.0097414	0.990259	Not Deer	Not Deer	Not Deer	0.438643	0.561357	Not Swine	Swine	Swine	0.127653	0.872347	Not Canine	Canine	Not Canine	0.0146181	0.985382	Not Deer	Not Deer	Not Deer	0.936869	0.063131	Human&Wastewater	Human&Wastewater	Human&Wastewater	0.940612	0.0593876	Human	Human	Human	0.933601	0.0663995	Human	Human	Human	0.904931	0.0950694	Human	Human	Human	0.792804	0.207196	Human	Human	Human	0.779785	0.220215	Human	Human	Human	0.409425	0.590575	Not Human	Not Human	Not Human	0.281996	0.718004	Not Human	Not Human	Not Human	0.329232	0.670768	Not Human	Not Human	Not Human	0.399921	0.600079	Not Human	Human	Human	0.50919	0.49081	Human	Human	Human	0.0923709	0.907629	Not Human	Not Human	Not Human	0.395149	0.604851	Not Human	Human	Human	0.178638	0.821362	Not Human	Not Human	Not Human	0.0540924	0.945908	Not Human	Not Human	Not Human	0.53263	0.46737	Human	Human	Not Human	0.0479262	0.952074	Not Human	Not Human	Not Human	0.0963405	0.90366	Not Human	Not Human	Not Human	0.0712705	0.92873	Not Human	Not Human	Not Human	0.299048	0.700952	Not Poultry	Poultry	Not Poultry	0.344893	0.655107	Not Poultry	Poultry	Poultry
Water	ESC_LC9507AA_AS	0.00670505	0.993295	Not Human	Not Human	Not Human	0.00588194	0.994118	Not Canine	Not Canine	Not Canine	0.122809	0.877191	Not Bovine	Bovine	Not Bovine	0.368375	0.631625	Not Ovine	Ovine	Not Ovine	0.00381434	0.996186	Not Deer	Not Deer	Not Deer	0.0728672	0.927133	Not Swine	Not Swine	Not Swine	0.00579936	0.994201	Not Canine	Not Canine	Not Canine	0.118071	0.881929	Not Bovine	Not Bovine	Not Bovine	0.448104	0.551896	Not Ovine	Ovine	Ovine	0.00084045	0.99916	Not Deer	Not Deer	Not Deer	0.0273924	0.972608	Not Swine	Not Swine	Not Swine	0.244121	0.755879	Not Canine	Canine	Canine	0.0809676	0.919032	Not Deer	Not Deer	Not Deer	0.781455	0.218545	Human&Wastewater	Human&Wastewater	Human&Wastewater	0.146367	0.853633	Not Human	Not Human	Not Human	0.13844	0.86156	Not Human	Not Human	Not Human	0.296728	0.703272	Not Human	Not Human	Not Human	0.0250271	0.974973	Not Human	Not Human	Not Human	0.0171898	0.98281	Not Human	Not Human	Not Human	0.00882136	0.991179	Not Human	Not Human	Not Human	0.00189729	0.998103	Not Human	Not Human	Not Human	0.00207607	0.997924	Not Human	Not Human	Not Human	0.000103087	0.999897	Not Human	Not Human	Not Human	0.00152989	0.99847	Not Human	Not Human	Not Human	0.00228135	0.997719	Not Human	Not Human	Not Human	0.00625	0.99375	Not Human	Not Human	Not Human	0.00176	0.99824	Not Human	Not Human	Not Human	4.00E-04	0.9996	Not Human	Not Human	Not Human	0.00106667	0.998933	Not Human	Not Human	Not Human	0	1	Not Human	Not Human	Not Human	0	1	Not Human	Not Human	Not Human	0	1	Not Human	Not Human	Not Human	0.0745481	0.925452	Not Poultry	Not Poultry	Not Poultry	0.0578823	0.942118	Not Poultry	Not Poultry	Not Poultry
Water	ESC_LC9508AA_AS	0.610117	0.389883	Human	Human	Human	0.0540927	0.945907	Not Canine	Not Canine	Not Canine	0.276855	0.723145	Not Bovine	Bovine	Not Bovine	0.179769	0.820231	Not Ovine	Not Ovine	Not Ovine	0.00885548	0.991145	Not Deer	Not Deer	Not Deer	0.384707	0.615293	Not Swine	Swine	Swine	0.0865257	0.913474	Not Canine	Canine	Not Canine	0.323436	0.676564	Not Bovine	Bovine	Bovine	0.161218	0.838782	Not Ovine	Not Ovine	Not Ovine	0.00231345	0.997687	Not Deer	Not Deer	Not Deer	0.423851	0.576149	Not Swine	Swine	Swine	0.168289	0.831711	Not Canine	Canine	Not Canine	0.0197619	0.980238	Not Deer	Not Deer	Not Deer	0.908258	0.0917417	Human&Wastewater	Human&Wastewater	Human&Wastewater	0.946047	0.0539533	Human	Human	Human	0.926928	0.073072	Human	Human	Human	0.902118	0.0978821	Human	Human	Human	0.843036	0.156964	Human	Human	Human	0.809891	0.190109	Human	Human	Human	0.474982	0.525018	Not Human	Not Human	Not Human	0.396611	0.603389	Not Human	Human	Not Human	0.491654	0.508346	Not Human	Human	Not Human	0.52427	0.47573	Human	Human	Human	0.476247	0.523753	Not Human	Human	Human	0.0947786	0.905221	Not Human	Not Human	Not Human	0.373016	0.626984	Not Human	Human	Not Human	0.28726	0.71274	Not Human	Not Human	Not Human	0.099721	0.900279	Not Human	Not Human	Not Human	0.503239	0.496761	Human	Human	Not Human	0.0914833	0.908517	Not Human	Not Human	Not Human	0.0874667	0.912533	Not Human	Not Human	Not Human	0.0425733	0.957427	Not Human	Not Human	Not Human	0.251011	0.748989	Not Poultry	Poultry	Not Poultry	0.210162	0.789838	Not Poultry	Not Poultry	Not Poultry
Water	ESC_LC9509AA_AS	0.661469	0.338531	Human	Human	Human	0.00697623	0.993024	Not Canine	Not Canine	Not Canine	0.310876	0.689124	Not Bovine	Bovine	Bovine	0.167849	0.832151	Not Ovine	Not Ovine	Not Ovine	0.000827339	0.999173	Not Deer	Not Deer	Not Deer	0.317948	0.682052	Not Swine	Swine	Swine	0.054267	0.945733	Not Canine	Canine	Not Canine	0.447824	0.552176	Not Bovine	Bovine	Bovine	0.150177	0.849823	Not Ovine	Not Ovine	Not Ovine	0.012209	0.987791	Not Deer	Not Deer	Not Deer	0.383747	0.616253	Not Swine	Swine	Swine	0.190726	0.809274	Not Canine	Canine	Not Canine	0.0237933	0.976207	Not Deer	Not Deer	Not Deer	0.925881	0.0741191	Human&Wastewater	Human&Wastewater	Human&Wastewater	0.939958	0.0600419	Human	Human	Human	0.92651	0.0734904	Human	Human	Human	0.876187	0.123813	Human	Human	Human	0.806571	0.193429	Human	Human	Human	0.794687	0.205313	Human	Human	Human	0.432873	0.567127	Not Human	Not Human	Not Human	0.275321	0.724679	Not Human	Not Human	Not Human	0.336701	0.663299	Not Human	Not Human	Not Human	0.353355	0.646645	Not Human	Human	Human	0.500135	0.499865	Human	Human	Human	0.100667	0.899333	Not Human	Not Human	Not Human	0.392733	0.607267	Not Human	Human	Human	0.236867	0.763133	Not Human	Not Human	Not Human	0.0317781	0.968222	Not Human	Not Human	Not Human	0.529882	0.470118	Human	Human	Not Human	0.0421516	0.957848	Not Human	Not Human	Not Human	0.0852833	0.914717	Not Human	Not Human	Not Human	0.0466076	0.953392	Not Human	Not Human	Not Human	0.143951	0.856049	Not Poultry	Not Poultry	Not Poultry	0.198283	0.801717	Not Poultry	Not Poultry	Not Poultry
Water	ESC_LC9510AA_AS	0.32772	0.67228	Not Human	Not Human	Not Human	0.00256565	0.997434	Not Canine	Not Canine	Not Canine	0.0385032	0.961497	Not Bovine	Not Bovine	Not Bovine	0.0287255	0.971274	Not Ovine	Not Ovine	Not Ovine	5.86E-05	0.999941	Not Deer	Not Deer	Not Deer	0.059263	0.940737	Not Swine	Not Swine	Not Swine	0.32373	0.67627	Not Canine	Canine	Canine	0.0470197	0.95298	Not Bovine	Not Bovine	Not Bovine	0.0580408	0.941959	Not Ovine	Not Ovine	Not Ovine	0.00999251	0.990007	Not Deer	Not Deer	Not Deer	0.164783	0.835217	Not Swine	Not Swine	Not Swine	0.0428661	0.957134	Not Canine	Not Canine	Not Canine	0.0047181	0.995282	Not Deer	Not Deer	Not Deer	0.99875	0.00125	Human&Wastewater	Human&Wastewater	Human&Wastewater	0.995225	0.00477537	Human	Human	Human	0.994867	0.00513272	Human	Human	Human	0.991915	0.0080849	Human	Human	Human	0.990183	0.00981661	Human	Human	Human	0.964545	0.0354546	Human	Human	Human	0.997425	0.00257451	Human	Human	Human	0.993122	0.00687779	Human	Human	Human	0.988351	0.0116489	Human	Human	Human	0.991281	0.00871905	Human	Human	Human	0.561738	0.438262	Human	Human	Human	0.837789	0.162211	Human	Human	Human	0.747849	0.252151	Human	Human	Human	0.709868	0.290132	Human	Human	Human	0.792846	0.207154	Human	Human	Human	0.752393	0.247607	Human	Human	Human	0.814681	0.185319	Human	Human	Human	0.801876	0.198124	Human	Human	Human	0.840276	0.159724	Human	Human	Human	0.185895	0.814105	Not Poultry	Poultry	Not Poultry	0.0733894	0.926611	Not Poultry	Not Poultry	Not Poultry
Water	ESC_LC9511AA_AS	0.304384	0.695616	Not Human	Not Human	Not Human	0.00475845	0.995242	Not Canine	Not Canine	Not Canine	0.0559196	0.94408	Not Bovine	Not Bovine	Not Bovine	0.0481701	0.95183	Not Ovine	Not Ovine	Not Ovine	0.000566155	0.999434	Not Deer	Not Deer	Not Deer	0.0541477	0.945852	Not Swine	Not Swine	Not Swine	0.238555	0.761445	Not Canine	Canine	Not Canine	0.0846055	0.915395	Not Bovine	Not Bovine	Not Bovine	0.101268	0.898732	Not Ovine	Not Ovine	Not Ovine	0.0661895	0.93381	Not Deer	Not Deer	Not Deer	0.311452	0.688548	Not Swine	Not Swine	Not Swine	0.0439289	0.956071	Not Canine	Not Canine	Not Canine	0.00736476	0.992635	Not Deer	Not Deer	Not Deer	0.996921	0.00307939	Human&Wastewater	Human&Wastewater	Human&Wastewater	0.999743	0.000257373	Human	Human	Human	0.9936	0.0064	Human	Human	Human	0.994471	0.00552901	Human	Human	Human	0.970905	0.029095	Human	Human	Human	0.96975	0.0302498	Human	Human	Human	0.999679	0.000320837	Human	Human	Human	0.996964	0.00303591	Human	Human	Human	0.99788	0.00212	Human	Human	Human	0.998417	0.00158333	Human	Human	Human	0.485626	0.514374	Not Human	Human	Human	0.805357	0.194643	Human	Human	Human	0.670676	0.329324	Human	Human	Human	0.617183	0.382817	Human	Human	Human	0.707879	0.292121	Human	Human	Human	0.686651	0.313349	Human	Human	Human	0.774663	0.225337	Human	Human	Human	0.706793	0.293207	Human	Human	Human	0.825438	0.174562	Human	Human	Human	0.246863	0.753137	Not Poultry	Poultry	Not Poultry	0.21878	0.78122	Not Poultry	Not Poultry	Not Poultry
Water	ESC_LC9512AA_AS	0.0336896	0.96631	Not Human	Not Human	Not Human	0.00969138	0.990309	Not Canine	Not Canine	Not Canine	0.0951863	0.904814	Not Bovine	Not Bovine	Not Bovine	0.446028	0.553972	Not Ovine	Ovine	Ovine	0.000893434	0.999107	Not Deer	Not Deer	Not Deer	0.0918071	0.908193	Not Swine	Not Swine	Not Swine	0.0170556	0.982944	Not Canine	Not Canine	Not Canine	0.104684	0.895316	Not Bovine	Not Bovine	Not Bovine	0.523559	0.476441	Ovine	Ovine	Ovine	0.00462045	0.99538	Not Deer	Not Deer	Not Deer	0.0683204	0.93168	Not Swine	Not Swine	Not Swine	0.311671	0.688329	Not Canine	Canine	Canine	0.0374543	0.962546	Not Deer	Not Deer	Not Deer	0.600307	0.399693	Human&Wastewater	Human&Wastewater	Human&Wastewater	0.25254	0.74746	Not Human	Not Human	Not Human	0.182649	0.817351	Not Human	Not Human	Not Human	0.32961	0.67039	Not Human	Human	Not Human	0.0320883	0.967912	Not Human	Not Human	Not Human	0.067438	0.932562	Not Human	Not Human	Not Human	0.0727862	0.927214	Not Human	Not Human	Not Human	0.0466982	0.953302	Not Human	Not Human	Not Human	0.061149	0.938851	Not Human	Not Human	Not Human	0.0291624	0.970838	Not Human	Not Human	Not Human	0.0453766	0.954623	Not Human	Not Human	Not Human	0.0240542	0.975946	Not Human	Not Human	Not Human	0.00929048	0.99071	Not Human	Not Human	Not Human	0.00266667	0.997333	Not Human	Not Human	Not Human	0	1	Not Human	Not Human	Not Human	8.00E-04	0.9992	Not Human	Not Human	Not Human	5.00E-04	0.9995	Not Human	Not Human	Not Human	0	1	Not Human	Not Human	Not Human	0	1	Not Human	Not Human	Not Human	0.169887	0.830113	Not Poultry	Poultry	Not Poultry	0.120297	0.879703	Not Poultry	Not Poultry	Not Poultry
Water	ESC_LC9513AA_AS	0.295542	0.704458	Not Human	Not Human	Not Human	0.0200387	0.979961	Not Canine	Not Canine	Not Canine	0.052902	0.947098	Not Bovine	Not Bovine	Not Bovine	0.0197677	0.980232	Not Ovine	Not Ovine	Not Ovine	0.00196931	0.998031	Not Deer	Not Deer	Not Deer	0.0912978	0.908702	Not Swine	Not Swine	Not Swine	0.128637	0.871363	Not Canine	Canine	Not Canine	0.0532894	0.946711	Not Bovine	Not Bovine	Not Bovine	0.0522388	0.947761	Not Ovine	Not Ovine	Not Ovine	0.0990432	0.900957	Not Deer	Not Deer	Not Deer	0.316597	0.683403	Not Swine	Not Swine	Not Swine	0.0682564	0.931744	Not Canine	Not Canine	Not Canine	0.0105981	0.989402	Not Deer	Not Deer	Not Deer	0.97627	0.0237299	Human&Wastewater	Human&Wastewater	Human&Wastewater	0.934668	0.0653323	Human	Human	Human	0.941523	0.0584768	Human	Human	Human	0.900369	0.0996314	Human	Human	Human	0.84186	0.15814	Human	Human	Human	0.75329	0.24671	Human	Human	Human	0.859203	0.140797	Human	Human	Human	0.884462	0.115538	Human	Human	Human	0.749276	0.250724	Human	Human	Human	0.694036	0.305964	Human	Human	Human	0.412134	0.587866	Not Human	Human	Human	0.598272	0.401728	Human	Human	Human	0.550017	0.449983	Human	Human	Human	0.460694	0.539306	Not Human	Human	Human	0.358703	0.641297	Not Human	Human	Not Human	0.525685	0.474315	Human	Human	Not Human	0.618453	0.381547	Human	Human	Human	0.463143	0.536857	Not Human	Human	Not Human	0.476375	0.523625	Not Human	Human	Human	0.266205	0.733795	Not Poultry	Poultry	Not Poultry	0.139719	0.860281	Not Poultry	Not Poultry	Not Poultry
Water	ESC_LC9514AA_AS	0.0475195	0.95248	Not Human	Not Human	Not Human	2.88E-06	0.999997	Not Canine	Not Canine	Not Canine	0.114072	0.885928	Not Bovine	Not Bovine	Not Bovine	0.114789	0.885211	Not Ovine	Not Ovine	Not Ovine	0.00457946	0.995421	Not Deer	Not Deer	Not Deer	0.493597	0.506403	Not Swine	Swine	Swine	0.00376667	0.996233	Not Canine	Not Canine	Not Canine	0.144399	0.855601	Not Bovine	Not Bovine	Not Bovine	0.0563569	0.943643	Not Ovine	Not Ovine	Not Ovine	0.00136267	0.998637	Not Deer	Not Deer	Not Deer	0.410468	0.589532	Not Swine	Swine	Swine	0.198042	0.801958	Not Canine	Canine	Not Canine	0.0419743	0.958026	Not Deer	Not Deer	Not Deer	0.248489	0.751511	Not Human&Wastewater	Not Human&Wastewater	Not Human&Wastewater	0.211873	0.788127	Not Human	Not Human	Not Human	0.160051	0.839949	Not Human	Not Human	Not Human	0.112405	0.887595	Not Human	Not Human	Not Human	0.0549985	0.945001	Not Human	Not Human	Not Human	0.0723161	0.927684	Not Human	Not Human	Not Human	0.12316	0.87684	Not Human	Not Human	Not Human	0.080251	0.919749	Not Human	Not Human	Not Human	0.0579264	0.942074	Not Human	Not Human	Not Human	0.0660446	0.933955	Not Human	Not Human	Not Human	0.0665039	0.933496	Not Human	Not Human	Not Human	0.0484917	0.951508	Not Human	Not Human	Not Human	0.0250738	0.974926	Not Human	Not Human	Not Human	0.0360848	0.963915	Not Human	Not Human	Not Human	0.0136933	0.986307	Not Human	Not Human	Not Human	0.00973333	0.990267	Not Human	Not Human	Not Human	0.026531	0.973469	Not Human	Not Human	Not Human	0.01715	0.98285	Not Human	Not Human	Not Human	0.00848571	0.991514	Not Human	Not Human	Not Human	0.213504	0.786496	Not Poultry	Poultry	Not Poultry	0.11867	0.88133	Not Poultry	Not Poultry	Not Poultry
Water	ESC_LC9515AA_AS	0.0100855	0.989915	Not Human	Not Human	Not Human	0.00484416	0.995156	Not Canine	Not Canine	Not Canine	0.245265	0.754735	Not Bovine	Bovine	Not Bovine	0.308586	0.691414	Not Ovine	Ovine	Not Ovine	0.00228435	0.997716	Not Deer	Not Deer	Not Deer	0.140404	0.859596	Not Swine	Not Swine	Not Swine	0.0223181	0.977682	Not Canine	Not Canine	Not Canine	0.221508	0.778492	Not Bovine	Bovine	Bovine	0.281621	0.718379	Not Ovine	Not Ovine	Not Ovine	7.12E-06	0.999993	Not Deer	Not Deer	Not Deer	0.103584	0.896416	Not Swine	Not Swine	Not Swine	0.259662	0.740338	Not Canine	Canine	Canine	0.0681838	0.931816	Not Deer	Not Deer	Not Deer	0.857428	0.142572	Human&Wastewater	Human&Wastewater	Human&Wastewater	0.267734	0.732266	Not Human	Not Human	Not Human	0.268954	0.731046	Not Human	Not Human	Not Human	0.369233	0.630767	Not Human	Human	Human	0.0858835	0.914116	Not Human	Not Human	Not Human	0.0161308	0.983869	Not Human	Not Human	Not Human	0.0232993	0.976701	Not Human	Not Human	Not Human	0.0012159	0.998784	Not Human	Not Human	Not Human	0.00457245	0.995428	Not Human	Not Human	Not Human	0.00254256	0.997457	Not Human	Not Human	Not Human	0.00226132	0.997739	Not Human	Not Human	Not Human	0.00491457	0.995085	Not Human	Not Human	Not Human	0	1	Not Human	Not Human	Not Human	0	1	Not Human	Not Human	Not Human	0	1	Not Human	Not Human	Not Human	0	1	Not Human	Not Human	Not Human	0	1	Not Human	Not Human	Not Human	0.001	0.999	Not Human	Not Human	Not Human	6.00E-04	0.9994	Not Human	Not Human	Not Human	0.097838	0.902162	Not Poultry	Not Poultry	Not Poultry	0.0434796	0.95652	Not Poultry	Not Poultry	Not Poultry
Water	ESC_LC9516AA_AS	0.0376657	0.962334	Not Human	Not Human	Not Human	0.0180442	0.981956	Not Canine	Not Canine	Not Canine	0.158695	0.841305	Not Bovine	Bovine	Not Bovine	0.369668	0.630332	Not Ovine	Ovine	Not Ovine	0.000115291	0.999885	Not Deer	Not Deer	Not Deer	0.0963134	0.903687	Not Swine	Not Swine	Not Swine	0.0410505	0.95895	Not Canine	Not Canine	Not Canine	0.225938	0.774062	Not Bovine	Bovine	Bovine	0.259098	0.740902	Not Ovine	Not Ovine	Not Ovine	0.00160712	0.998393	Not Deer	Not Deer	Not Deer	0.123148	0.876852	Not Swine	Not Swine	Not Swine	0.2572	0.7428	Not Canine	Canine	Canine	0.0740657	0.925934	Not Deer	Not Deer	Not Deer	0.807743	0.192257	Human&Wastewater	Human&Wastewater	Human&Wastewater	0.766157	0.233843	Human	Human	Human	0.727225	0.272775	Human	Human	Human	0.692656	0.307344	Human	Human	Human	0.173921	0.826079	Not Human	Not Human	Not Human	0.134726	0.865274	Not Human	Not Human	Not Human	0.436395	0.563605	Not Human	Not Human	Not Human	0.144817	0.855183	Not Human	Not Human	Not Human	0.173799	0.826201	Not Human	Not Human	Not Human	0.233141	0.766859	Not Human	Not Human	Not Human	0.0335585	0.966442	Not Human	Not Human	Not Human	0.0487085	0.951292	Not Human	Not Human	Not Human	0.027	0.973	Not Human	Not Human	Not Human	0.0250438	0.974956	Not Human	Not Human	Not Human	0.0285657	0.971434	Not Human	Not Human	Not Human	0.00133333	0.998667	Not Human	Not Human	Not Human	0	1	Not Human	Not Human	Not Human	0	1	Not Human	Not Human	Not Human	0.00306667	0.996933	Not Human	Not Human	Not Human	0.13957	0.86043	Not Poultry	Not Poultry	Not Poultry	0.0836064	0.916394	Not Poultry	Not Poultry	Not Poultry
Water	ESC_LC9517AA_AS	0.212873	0.787127	Not Human	Not Human	Not Human	0.00120693	0.998793	Not Canine	Not Canine	Not Canine	0.184433	0.815567	Not Bovine	Bovine	Not Bovine	0.172382	0.827618	Not Ovine	Not Ovine	Not Ovine	3.36E-05	0.999966	Not Deer	Not Deer	Not Deer	0.0744792	0.925521	Not Swine	Not Swine	Not Swine	0.00893333	0.991067	Not Canine	Not Canine	Not Canine	0.208883	0.791117	Not Bovine	Not Bovine	Not Bovine	0.310308	0.689692	Not Ovine	Not Ovine	Not Ovine	0.000181931	0.999818	Not Deer	Not Deer	Not Deer	0.0499291	0.950071	Not Swine	Not Swine	Not Swine	0.143526	0.856474	Not Canine	Canine	Not Canine	0.0042	0.9958	Not Deer	Not Deer	Not Deer	0.848978	0.151022	Human&Wastewater	Human&Wastewater	Human&Wastewater	0.666792	0.333208	Human	Human	Human	0.326626	0.673374	Not Human	Not Human	Not Human	0.384487	0.615513	Not Human	Human	Human	0.614245	0.385755	Human	Human	Human	0.204928	0.795072	Not Human	Not Human	Not Human	0.588245	0.411755	Human	Human	Human	0.335451	0.664549	Not Human	Not Human	Not Human	0.666606	0.333394	Human	Human	Human	0.128073	0.871927	Not Human	Not Human	Not Human	0.199834	0.800166	Not Human	Not Human	Not Human	0.219335	0.780665	Not Human	Not Human	Not Human	0.173233	0.826767	Not Human	Not Human	Not Human	0.187096	0.812904	Not Human	Not Human	Not Human	0.104271	0.895729	Not Human	Not Human	Not Human	0.132554	0.867446	Not Human	Not Human	Not Human	0.275549	0.724451	Not Human	Not Human	Not Human	0.158379	0.841621	Not Human	Not Human	Not Human	0.0892794	0.910721	Not Human	Not Human	Not Human	0.113844	0.886156	Not Poultry	Not Poultry	Not Poultry	0.0865048	0.913495	Not Poultry	Not Poultry	Not Poultry
Water	ESC_LC9518AA_AS	0.28945	0.71055	Not Human	Not Human	Not Human	0.0100342	0.989966	Not Canine	Not Canine	Not Canine	0.0931921	0.906808	Not Bovine	Not Bovine	Not Bovine	0.0569314	0.943069	Not Ovine	Not Ovine	Not Ovine	0.00929875	0.990701	Not Deer	Not Deer	Not Deer	0.0553209	0.944679	Not Swine	Not Swine	Not Swine	0.197133	0.802867	Not Canine	Canine	Not Canine	0.139548	0.860452	Not Bovine	Not Bovine	Not Bovine	0.103834	0.896166	Not Ovine	Not Ovine	Not Ovine	0.0130071	0.986993	Not Deer	Not Deer	Not Deer	0.11353	0.88647	Not Swine	Not Swine	Not Swine	0.0657268	0.934273	Not Canine	Not Canine	Not Canine	0.0266419	0.973358	Not Deer	Not Deer	Not Deer	0.859873	0.140127	Human&Wastewater	Human&Wastewater	Human&Wastewater	0.687711	0.312289	Human	Human	Human	0.670714	0.329286	Human	Human	Human	0.672214	0.327786	Human	Human	Human	0.65029	0.34971	Human	Human	Human	0.497845	0.502155	Not Human	Human	Not Human	0.177716	0.822284	Not Human	Not Human	Not Human	0.290243	0.709757	Not Human	Not Human	Not Human	0.179273	0.820727	Not Human	Not Human	Not Human	0.138916	0.861084	Not Human	Not Human	Not Human	0.290594	0.709406	Not Human	Not Human	Not Human	0.382515	0.617485	Not Human	Not Human	Not Human	0.238556	0.761444	Not Human	Not Human	Not Human	0.223796	0.776204	Not Human	Not Human	Not Human	0.09998	0.90002	Not Human	Not Human	Not Human	0.11473	0.88527	Not Human	Not Human	Not Human	0.122684	0.877316	Not Human	Not Human	Not Human	0.0739452	0.926055	Not Human	Not Human	Not Human	0.0846895	0.91531	Not Human	Not Human	Not Human	0.410374	0.589626	Not Poultry	Poultry	Poultry	0.359452	0.640548	Not Poultry	Poultry	Poultry
Water	ESC_LC9519AA_AS	0.00738722	0.992613	Not Human	Not Human	Not Human	0.000404163	0.999596	Not Canine	Not Canine	Not Canine	0.131579	0.868421	Not Bovine	Bovine	Not Bovine	0.346816	0.653184	Not Ovine	Ovine	Not Ovine	0.000313809	0.999686	Not Deer	Not Deer	Not Deer	0.0549667	0.945033	Not Swine	Not Swine	Not Swine	0.00016	0.99984	Not Canine	Not Canine	Not Canine	0.141621	0.858379	Not Bovine	Not Bovine	Not Bovine	0.300958	0.699042	Not Ovine	Not Ovine	Not Ovine	7.12E-06	0.999993	Not Deer	Not Deer	Not Deer	0.0575765	0.942423	Not Swine	Not Swine	Not Swine	0.238015	0.761985	Not Canine	Canine	Not Canine	0.0828048	0.917195	Not Deer	Not Deer	Not Deer	0.796652	0.203348	Human&Wastewater	Human&Wastewater	Human&Wastewater	0.150546	0.849454	Not Human	Not Human	Not Human	0.247572	0.752428	Not Human	Not Human	Not Human	0.64333	0.35667	Human	Human	Human	0.0165292	0.983471	Not Human	Not Human	Not Human	0.429183	0.570817	Not Human	Not Human	Not Human	0.00536931	0.994631	Not Human	Not Human	Not Human	0.00258334	0.997417	Not Human	Not Human	Not Human	0.00288025	0.99712	Not Human	Not Human	Not Human	0.000287935	0.999712	Not Human	Not Human	Not Human	0.000229889	0.99977	Not Human	Not Human	Not Human	0.00258964	0.99741	Not Human	Not Human	Not Human	0	1	Not Human	Not Human	Not Human	0.000266667	0.999733	Not Human	Not Human	Not Human	0	1	Not Human	Not Human	Not Human	0	1	Not Human	Not Human	Not Human	0	1	Not Human	Not Human	Not Human	0	1	Not Human	Not Human	Not Human	8.00E-04	0.9992	Not Human	Not Human	Not Human	0.122637	0.877363	Not Poultry	Not Poultry	Not Poultry	0.047799	0.952201	Not Poultry	Not Poultry	Not Poultry
Water	ESC_LC9520AA_AS	0.500134	0.499866	Human	Human	Human	0.000404163	0.999596	Not Canine	Not Canine	Not Canine	0.227462	0.772538	Not Bovine	Bovine	Not Bovine	0.236209	0.763791	Not Ovine	Not Ovine	Not Ovine	0.00701958	0.99298	Not Deer	Not Deer	Not Deer	0.312321	0.687679	Not Swine	Swine	Swine	0.000800952	0.999199	Not Canine	Not Canine	Not Canine	0.210845	0.789155	Not Bovine	Not Bovine	Not Bovine	0.260045	0.739955	Not Ovine	Not Ovine	Not Ovine	0.00651378	0.993486	Not Deer	Not Deer	Not Deer	0.394186	0.605814	Not Swine	Swine	Swine	0.112107	0.887893	Not Canine	Canine	Not Canine	0.0411743	0.958826	Not Deer	Not Deer	Not Deer	0.865827	0.134173	Human&Wastewater	Human&Wastewater	Human&Wastewater	0.925495	0.0745048	Human	Human	Human	0.88863	0.11137	Human	Human	Human	0.848015	0.151985	Human	Human	Human	0.775893	0.224107	Human	Human	Human	0.755623	0.244377	Human	Human	Human	0.472836	0.527164	Not Human	Not Human	Not Human	0.336037	0.663963	Not Human	Not Human	Not Human	0.34016	0.65984	Not Human	Not Human	Not Human	0.406253	0.593747	Not Human	Human	Human	0.464842	0.535158	Not Human	Human	Human	0.091377	0.908623	Not Human	Not Human	Not Human	0.368192	0.631808	Not Human	Human	Not Human	0.164458	0.835542	Not Human	Not Human	Not Human	0.00661333	0.993387	Not Human	Not Human	Not Human	0.519646	0.480354	Human	Human	Not Human	0.0120262	0.987974	Not Human	Not Human	Not Human	0.07165	0.92835	Not Human	Not Human	Not Human	0.0275886	0.972411	Not Human	Not Human	Not Human	0.180895	0.819105	Not Poultry	Poultry	Not Poultry	0.215287	0.784713	Not Poultry	Not Poultry	Not Poultry
Water	ESC_LC9522AA_AS	0.310953	0.689047	Not Human	Not Human	Not Human	0.00580564	0.994194	Not Canine	Not Canine	Not Canine	0.106423	0.893577	Not Bovine	Not Bovine	Not Bovine	0.0268313	0.973169	Not Ovine	Not Ovine	Not Ovine	9.44E-05	0.999906	Not Deer	Not Deer	Not Deer	0.0782955	0.921704	Not Swine	Not Swine	Not Swine	0.269405	0.730595	Not Canine	Canine	Not Canine	0.10122	0.89878	Not Bovine	Not Bovine	Not Bovine	0.121714	0.878286	Not Ovine	Not Ovine	Not Ovine	0.0560943	0.943906	Not Deer	Not Deer	Not Deer	0.311771	0.688229	Not Swine	Not Swine	Not Swine	0.05874	0.94126	Not Canine	Not Canine	Not Canine	0.00406476	0.995935	Not Deer	Not Deer	Not Deer	0.9944	0.00559973	Human&Wastewater	Human&Wastewater	Human&Wastewater	0.985259	0.0147406	Human	Human	Human	0.980716	0.0192841	Human	Human	Human	0.945642	0.0543576	Human	Human	Human	0.945491	0.0545089	Human	Human	Human	0.927201	0.0727988	Human	Human	Human	0.996649	0.00335143	Human	Human	Human	0.995613	0.00438731	Human	Human	Human	0.989209	0.0107914	Human	Human	Human	0.992536	0.00746429	Human	Human	Human	0.467033	0.532967	Not Human	Human	Human	0.783284	0.216716	Human	Human	Human	0.631597	0.368403	Human	Human	Human	0.60436	0.39564	Human	Human	Human	0.682055	0.317945	Human	Human	Human	0.678891	0.321109	Human	Human	Human	0.749334	0.250666	Human	Human	Human	0.682654	0.317346	Human	Human	Human	0.824983	0.175017	Human	Human	Human	0.213147	0.786853	Not Poultry	Poultry	Not Poultry	0.0889962	0.911004	Not Poultry	Not Poultry	Not Poultry
Water	ESC_LC9523AA_AS	0.591839	0.408161	Human	Human	Human	0.0529727	0.947027	Not Canine	Not Canine	Not Canine	0.217552	0.782448	Not Bovine	Bovine	Not Bovine	0.168025	0.831975	Not Ovine	Not Ovine	Not Ovine	0.00806557	0.991934	Not Deer	Not Deer	Not Deer	0.399061	0.600939	Not Swine	Swine	Swine	0.0727943	0.927206	Not Canine	Canine	Not Canine	0.20538	0.79462	Not Bovine	Not Bovine	Not Bovine	0.145749	0.854251	Not Ovine	Not Ovine	Not Ovine	0.00251345	0.997487	Not Deer	Not Deer	Not Deer	0.459977	0.540023	Not Swine	Swine	Swine	0.165072	0.834928	Not Canine	Canine	Not Canine	0.0194933	0.980507	Not Deer	Not Deer	Not Deer	0.941565	0.0584345	Human&Wastewater	Human&Wastewater	Human&Wastewater	0.943101	0.056899	Human	Human	Human	0.928024	0.0719756	Human	Human	Human	0.917447	0.0825532	Human	Human	Human	0.826886	0.173114	Human	Human	Human	0.834925	0.165075	Human	Human	Human	0.469861	0.530139	Not Human	Not Human	Not Human	0.317188	0.682812	Not Human	Not Human	Not Human	0.410345	0.589655	Not Human	Not Human	Not Human	0.459709	0.540291	Not Human	Human	Human	0.487501	0.512499	Not Human	Human	Human	0.110156	0.889844	Not Human	Not Human	Not Human	0.388033	0.611967	Not Human	Human	Human	0.310606	0.689394	Not Human	Not Human	Not Human	0.0909914	0.909009	Not Human	Not Human	Not Human	0.514309	0.485691	Human	Human	Not Human	0.0902667	0.909733	Not Human	Not Human	Not Human	0.0882167	0.911783	Not Human	Not Human	Not Human	0.0849733	0.915027	Not Human	Not Human	Not Human	0.173087	0.826913	Not Poultry	Poultry	Not Poultry	0.105081	0.894919	Not Poultry	Not Poultry	Not Poultry
Water	ESC_LC9524AA_AS	0.199942	0.800058	Not Human	Not Human	Not Human	0.0227114	0.977289	Not Canine	Not Canine	Not Canine	0.13806	0.86194	Not Bovine	Bovine	Not Bovine	0.283492	0.716508	Not Ovine	Ovine	Not Ovine	0.00676039	0.99324	Not Deer	Not Deer	Not Deer	0.122938	0.877062	Not Swine	Not Swine	Not Swine	0.0685952	0.931405	Not Canine	Canine	Not Canine	0.152607	0.847393	Not Bovine	Not Bovine	Not Bovine	0.235422	0.764578	Not Ovine	Not Ovine	Not Ovine	0.0230243	0.976976	Not Deer	Not Deer	Not Deer	0.186522	0.813478	Not Swine	Not Swine	Not Swine	0.230589	0.769411	Not Canine	Canine	Not Canine	0.0678952	0.932105	Not Deer	Not Deer	Not Deer	0.833877	0.166123	Human&Wastewater	Human&Wastewater	Human&Wastewater	0.718097	0.281903	Human	Human	Human	0.698647	0.301353	Human	Human	Human	0.462286	0.537714	Not Human	Human	Human	0.476951	0.523049	Not Human	Human	Not Human	0.394995	0.605005	Not Human	Not Human	Not Human	0.512921	0.487079	Human	Not Human	Not Human	0.405315	0.594685	Not Human	Human	Not Human	0.705052	0.294948	Human	Human	Human	0.611876	0.388124	Human	Human	Human	0.14514	0.85486	Not Human	Not Human	Not Human	0.198842	0.801158	Not Human	Not Human	Not Human	0.157818	0.842182	Not Human	Not Human	Not Human	0.18275	0.81725	Not Human	Not Human	Not Human	0.175642	0.824358	Not Human	Not Human	Not Human	0.104685	0.895315	Not Human	Not Human	Not Human	0.0744829	0.925517	Not Human	Not Human	Not Human	0.105009	0.894991	Not Human	Not Human	Not Human	0.0834867	0.916513	Not Human	Not Human	Not Human	0.166169	0.833831	Not Poultry	Poultry	Not Poultry	0.130269	0.869731	Not Poultry	Not Poultry	Not Poultry
Water	ESC_LC9525AA_AS	0.00598898	0.994011	Not Human	Not Human	Not Human	0.00296288	0.997037	Not Canine	Not Canine	Not Canine	0.263382	0.736618	Not Bovine	Bovine	Not Bovine	0.564589	0.435411	Ovine	Ovine	Ovine	0.0205116	0.979488	Not Deer	Not Deer	Not Deer	0.0488473	0.951153	Not Swine	Not Swine	Not Swine	0.00773778	0.992262	Not Canine	Not Canine	Not Canine	0.25181	0.74819	Not Bovine	Bovine	Bovine	0.603497	0.396503	Ovine	Ovine	Ovine	0.000607117	0.999393	Not Deer	Not Deer	Not Deer	0.0566676	0.943332	Not Swine	Not Swine	Not Swine	0.211763	0.788237	Not Canine	Canine	Not Canine	0.0887905	0.91121	Not Deer	Not Deer	Not Deer	0.0899068	0.910093	Not Human&Wastewater	Not Human&Wastewater	Not Human&Wastewater	0.0217557	0.978244	Not Human	Not Human	Not Human	0.0435238	0.956476	Not Human	Not Human	Not Human	0.0455293	0.954471	Not Human	Not Human	Not Human	0.0459941	0.954006	Not Human	Not Human	Not Human	0.0144462	0.985554	Not Human	Not Human	Not Human	0.00516826	0.994832	Not Human	Not Human	Not Human	0.00935656	0.990643	Not Human	Not Human	Not Human	0.0299496	0.97005	Not Human	Not Human	Not Human	0.00137078	0.998629	Not Human	Not Human	Not Human	0.000667985	0.999332	Not Human	Not Human	Not Human	0.0150578	0.984942	Not Human	Not Human	Not Human	0.00025	0.99975	Not Human	Not Human	Not Human	0.00741333	0.992587	Not Human	Not Human	Not Human	7.00E-04	0.9993	Not Human	Not Human	Not Human	0	1	Not Human	Not Human	Not Human	0	1	Not Human	Not Human	Not Human	0	1	Not Human	Not Human	Not Human	0.00229333	0.997707	Not Human	Not Human	Not Human	0.0515227	0.948477	Not Poultry	Not Poultry	Not Poultry	0.0561876	0.943812	Not Poultry	Not Poultry	Not Poultry
Water	ESC_LC9526AA_AS	0.507887	0.492113	Human	Human	Human	0.0012736	0.998726	Not Canine	Not Canine	Not Canine	0.135112	0.864888	Not Bovine	Bovine	Not Bovine	0.194304	0.805696	Not Ovine	Not Ovine	Not Ovine	0.00804917	0.991951	Not Deer	Not Deer	Not Deer	0.324054	0.675946	Not Swine	Swine	Swine	0.0223905	0.97761	Not Canine	Not Canine	Not Canine	0.11239	0.88761	Not Bovine	Not Bovine	Not Bovine	0.175926	0.824074	Not Ovine	Not Ovine	Not Ovine	0.00231345	0.997687	Not Deer	Not Deer	Not Deer	0.411482	0.588518	Not Swine	Swine	Swine	0.166932	0.833068	Not Canine	Canine	Not Canine	0.0183	0.9817	Not Deer	Not Deer	Not Deer	0.932033	0.0679666	Human&Wastewater	Human&Wastewater	Human&Wastewater	0.872461	0.127539	Human	Human	Human	0.900959	0.0990415	Human	Human	Human	0.899851	0.100149	Human	Human	Human	0.748972	0.251028	Human	Human	Human	0.758968	0.241032	Human	Human	Human	0.416291	0.583709	Not Human	Not Human	Not Human	0.25882	0.74118	Not Human	Not Human	Not Human	0.290803	0.709197	Not Human	Not Human	Not Human	0.356325	0.643675	Not Human	Human	Human	0.48643	0.51357	Not Human	Human	Human	0.124899	0.875101	Not Human	Not Human	Not Human	0.387033	0.612967	Not Human	Human	Human	0.1639	0.8361	Not Human	Not Human	Not Human	0.0232333	0.976767	Not Human	Not Human	Not Human	0.495925	0.504075	Not Human	Human	Not Human	0.0862929	0.913707	Not Human	Not Human	Not Human	0.076575	0.923425	Not Human	Not Human	Not Human	0.0779733	0.922027	Not Human	Not Human	Not Human	0.223022	0.776978	Not Poultry	Poultry	Not Poultry	0.0906396	0.90936	Not Poultry	Not Poultry	Not Poultry
Water	ESC_LC9527AA_AS	0.316884	0.683116	Not Human	Not Human	Not Human	0.0934952	0.906505	Not Canine	Canine	Not Canine	0.0638449	0.936155	Not Bovine	Not Bovine	Not Bovine	0.0636861	0.936314	Not Ovine	Not Ovine	Not Ovine	0.000978905	0.999021	Not Deer	Not Deer	Not Deer	0.0742108	0.925789	Not Swine	Not Swine	Not Swine	0.363082	0.636918	Not Canine	Canine	Canine	0.05611	0.94389	Not Bovine	Not Bovine	Not Bovine	0.0653461	0.934654	Not Ovine	Not Ovine	Not Ovine	0.00455378	0.995446	Not Deer	Not Deer	Not Deer	0.0885717	0.911428	Not Swine	Not Swine	Not Swine	0.152191	0.847809	Not Canine	Canine	Not Canine	0.00726476	0.992735	Not Deer	Not Deer	Not Deer	0.962141	0.0378587	Human&Wastewater	Human&Wastewater	Human&Wastewater	0.907246	0.0927539	Human	Human	Human	0.776593	0.223407	Human	Human	Human	0.862599	0.137401	Human	Human	Human	0.733664	0.266336	Human	Human	Human	0.761864	0.238136	Human	Human	Human	0.170518	0.829482	Not Human	Not Human	Not Human	0.255335	0.744665	Not Human	Not Human	Not Human	0.197276	0.802724	Not Human	Not Human	Not Human	0.1048	0.8952	Not Human	Not Human	Not Human	0.325259	0.674741	Not Human	Not Human	Not Human	0.386816	0.613184	Not Human	Not Human	Not Human	0.269197	0.730803	Not Human	Not Human	Not Human	0.25515	0.74485	Not Human	Not Human	Not Human	0.113457	0.886543	Not Human	Not Human	Not Human	0.112541	0.887459	Not Human	Not Human	Not Human	0.125683	0.874317	Not Human	Not Human	Not Human	0.0606786	0.939321	Not Human	Not Human	Not Human	0.0835171	0.916483	Not Human	Not Human	Not Human	0.250222	0.749778	Not Poultry	Poultry	Not Poultry	0.142861	0.857139	Not Poultry	Not Poultry	Not Poultry
Water	ESC_LC9528AA_AS	0.0257712	0.974229	Not Human	Not Human	Not Human	4.16E-06	0.999996	Not Canine	Not Canine	Not Canine	0.25348	0.74652	Not Bovine	Bovine	Not Bovine	0.0595523	0.940448	Not Ovine	Not Ovine	Not Ovine	0.00171294	0.998287	Not Deer	Not Deer	Not Deer	0.237793	0.762207	Not Swine	Swine	Not Swine	0.00032	0.99968	Not Canine	Not Canine	Not Canine	0.164038	0.835962	Not Bovine	Not Bovine	Not Bovine	0.0304874	0.969513	Not Ovine	Not Ovine	Not Ovine	0.000673783	0.999326	Not Deer	Not Deer	Not Deer	0.211692	0.788308	Not Swine	Not Swine	Not Swine	0.195192	0.804808	Not Canine	Canine	Not Canine	0.0208543	0.979146	Not Deer	Not Deer	Not Deer	0.695458	0.304542	Human&Wastewater	Human&Wastewater	Human&Wastewater	0.278452	0.721548	Not Human	Not Human	Not Human	0.197631	0.802369	Not Human	Not Human	Not Human	0.109696	0.890304	Not Human	Not Human	Not Human	0.140433	0.859567	Not Human	Not Human	Not Human	0.0311239	0.968876	Not Human	Not Human	Not Human	0.176132	0.823868	Not Human	Not Human	Not Human	0.145117	0.854883	Not Human	Not Human	Not Human	0.0735943	0.926406	Not Human	Not Human	Not Human	0.0848017	0.915198	Not Human	Not Human	Not Human	0.0116108	0.988389	Not Human	Not Human	Not Human	0.0112322	0.988768	Not Human	Not Human	Not Human	0.00520952	0.99479	Not Human	Not Human	Not Human	0.00482667	0.995173	Not Human	Not Human	Not Human	0.00247111	0.997529	Not Human	Not Human	Not Human	0.0016	0.9984	Not Human	Not Human	Not Human	0	1	Not Human	Not Human	Not Human	0.00225	0.99775	Not Human	Not Human	Not Human	0.0110743	0.988926	Not Human	Not Human	Not Human	0.180297	0.819703	Not Poultry	Poultry	Not Poultry	0.108983	0.891017	Not Poultry	Not Poultry	Not Poultry
Water	ESC_LC9529AA_AS	0.405585	0.594415	Not Human	Not Human	Not Human	0.0290894	0.970911	Not Canine	Not Canine	Not Canine	0.0425379	0.957462	Not Bovine	Not Bovine	Not Bovine	0.0358589	0.964141	Not Ovine	Not Ovine	Not Ovine	0.000858898	0.999141	Not Deer	Not Deer	Not Deer	0.0632303	0.93677	Not Swine	Not Swine	Not Swine	0.482575	0.517425	Not Canine	Canine	Canine	0.0438298	0.95617	Not Bovine	Not Bovine	Not Bovine	0.0282175	0.971782	Not Ovine	Not Ovine	Not Ovine	0.0192185	0.980781	Not Deer	Not Deer	Not Deer	0.0957508	0.904249	Not Swine	Not Swine	Not Swine	0.0672346	0.932765	Not Canine	Not Canine	Not Canine	0.00566476	0.994335	Not Deer	Not Deer	Not Deer	0.963543	0.0364569	Human&Wastewater	Human&Wastewater	Human&Wastewater	0.921682	0.0783178	Human	Human	Human	0.914659	0.0853412	Human	Human	Human	0.766162	0.233838	Human	Human	Human	0.849485	0.150515	Human	Human	Human	0.764071	0.235929	Human	Human	Human	0.936904	0.0630965	Human	Human	Human	0.88145	0.11855	Human	Human	Human	0.921932	0.0780679	Human	Human	Human	0.947829	0.0521706	Human	Human	Human	0.541391	0.458609	Human	Human	Human	0.694747	0.305253	Human	Human	Human	0.669565	0.330435	Human	Human	Human	0.58351	0.41649	Human	Human	Human	0.578437	0.421563	Human	Human	Human	0.621159	0.378841	Human	Human	Human	0.743814	0.256186	Human	Human	Human	0.59746	0.40254	Human	Human	Human	0.700447	0.299553	Human	Human	Human	0.186859	0.813141	Not Poultry	Poultry	Not Poultry	0.0769376	0.923062	Not Poultry	Not Poultry	Not Poultry
Water	ESC_LC9530AA_AS	0.027225	0.972775	Not Human	Not Human	Not Human	0.000402877	0.999597	Not Canine	Not Canine	Not Canine	0.217121	0.782879	Not Bovine	Bovine	Not Bovine	0.257273	0.742727	Not Ovine	Not Ovine	Not Ovine	0.0199175	0.980083	Not Deer	Not Deer	Not Deer	0.105211	0.894789	Not Swine	Not Swine	Not Swine	0.00222	0.99778	Not Canine	Not Canine	Not Canine	0.193961	0.806039	Not Bovine	Not Bovine	Not Bovine	0.270748	0.729252	Not Ovine	Not Ovine	Not Ovine	0.000507117	0.999493	Not Deer	Not Deer	Not Deer	0.0543717	0.945628	Not Swine	Not Swine	Not Swine	0.258481	0.741519	Not Canine	Canine	Canine	0.0825076	0.917492	Not Deer	Not Deer	Not Deer	0.692479	0.307521	Human&Wastewater	Human&Wastewater	Human&Wastewater	0.115955	0.884045	Not Human	Not Human	Not Human	0.111046	0.888954	Not Human	Not Human	Not Human	0.0947629	0.905237	Not Human	Not Human	Not Human	0.0950508	0.904949	Not Human	Not Human	Not Human	0.0629255	0.937074	Not Human	Not Human	Not Human	0.0190463	0.980954	Not Human	Not Human	Not Human	0.00729822	0.992702	Not Human	Not Human	Not Human	0.00783725	0.992163	Not Human	Not Human	Not Human	0.0217749	0.978225	Not Human	Not Human	Not Human	0.00123465	0.998765	Not Human	Not Human	Not Human	0.00763786	0.992362	Not Human	Not Human	Not Human	0.0014	0.9986	Not Human	Not Human	Not Human	0.000426667	0.999573	Not Human	Not Human	Not Human	0	1	Not Human	Not Human	Not Human	2.00E-04	0.9998	Not Human	Not Human	Not Human	0	1	Not Human	Not Human	Not Human	0	1	Not Human	Not Human	Not Human	0.000393333	0.999607	Not Human	Not Human	Not Human	0.264622	0.735378	Not Poultry	Poultry	Not Poultry	0.156835	0.843165	Not Poultry	Not Poultry	Not Poultry
Water	ESC_LC9531AA_AS	0.340242	0.659758	Not Human	Not Human	Not Human	0.021247	0.978753	Not Canine	Not Canine	Not Canine	0.0452106	0.954789	Not Bovine	Not Bovine	Not Bovine	0.0838621	0.916138	Not Ovine	Not Ovine	Not Ovine	0.00539653	0.994603	Not Deer	Not Deer	Not Deer	0.105637	0.894363	Not Swine	Not Swine	Not Swine	0.267662	0.732338	Not Canine	Canine	Not Canine	0.0783803	0.92162	Not Bovine	Not Bovine	Not Bovine	0.135025	0.864975	Not Ovine	Not Ovine	Not Ovine	0.0130604	0.98694	Not Deer	Not Deer	Not Deer	0.08244	0.91756	Not Swine	Not Swine	Not Swine	0.108786	0.891214	Not Canine	Canine	Not Canine	0.043401	0.956599	Not Deer	Not Deer	Not Deer	0.886556	0.113444	Human&Wastewater	Human&Wastewater	Human&Wastewater	0.482282	0.517718	Not Human	Human	Human	0.394224	0.605776	Not Human	Not Human	Not Human	0.310717	0.689283	Not Human	Human	Not Human	0.553031	0.446969	Human	Human	Human	0.416207	0.583793	Not Human	Not Human	Not Human	0.240042	0.759958	Not Human	Not Human	Not Human	0.272163	0.727837	Not Human	Not Human	Not Human	0.317387	0.682613	Not Human	Not Human	Not Human	0.229335	0.770665	Not Human	Not Human	Not Human	0.275369	0.724631	Not Human	Not Human	Not Human	0.422384	0.577616	Not Human	Not Human	Not Human	0.252228	0.747772	Not Human	Not Human	Not Human	0.286167	0.713833	Not Human	Not Human	Not Human	0.116065	0.883935	Not Human	Not Human	Not Human	0.119669	0.880331	Not Human	Not Human	Not Human	0.197686	0.802314	Not Human	Not Human	Not Human	0.166584	0.833416	Not Human	Not Human	Not Human	0.188483	0.811517	Not Human	Not Human	Not Human	0.251186	0.748814	Not Poultry	Poultry	Not Poultry	0.0867081	0.913292	Not Poultry	Not Poultry	Not Poultry
Water	ESC_LC9532AA_AS	0.0526571	0.947343	Not Human	Not Human	Not Human	0.00476226	0.995238	Not Canine	Not Canine	Not Canine	0.0709017	0.929098	Not Bovine	Not Bovine	Not Bovine	0.451099	0.548901	Not Ovine	Ovine	Ovine	0.0191249	0.980875	Not Deer	Not Deer	Not Deer	0.0663096	0.93369	Not Swine	Not Swine	Not Swine	0.0209467	0.979053	Not Canine	Not Canine	Not Canine	0.0812188	0.918781	Not Bovine	Not Bovine	Not Bovine	0.379422	0.620578	Not Ovine	Ovine	Ovine	0.0247804	0.97522	Not Deer	Not Deer	Not Deer	0.0580688	0.941931	Not Swine	Not Swine	Not Swine	0.125705	0.874295	Not Canine	Canine	Not Canine	0.285793	0.714207	Not Deer	Deer	Deer	0.50897	0.49103	Human&Wastewater	Not Human&Wastewater	Human&Wastewater	0.124109	0.875891	Not Human	Not Human	Not Human	0.0896386	0.910361	Not Human	Not Human	Not Human	0.246099	0.753901	Not Human	Not Human	Not Human	0.0643069	0.935693	Not Human	Not Human	Not Human	0.051156	0.948844	Not Human	Not Human	Not Human	0.0337065	0.966294	Not Human	Not Human	Not Human	0.016423	0.983577	Not Human	Not Human	Not Human	0.025091	0.974909	Not Human	Not Human	Not Human	0.00751675	0.992483	Not Human	Not Human	Not Human	0.0104927	0.989507	Not Human	Not Human	Not Human	0.0369063	0.963094	Not Human	Not Human	Not Human	0.0142524	0.985748	Not Human	Not Human	Not Human	0.021401	0.978599	Not Human	Not Human	Not Human	0.00671429	0.993286	Not Human	Not Human	Not Human	0.00313333	0.996867	Not Human	Not Human	Not Human	0.0146667	0.985333	Not Human	Not Human	Not Human	0.00541667	0.994583	Not Human	Not Human	Not Human	0.00408	0.99592	Not Human	Not Human	Not Human	0.141555	0.858445	Not Poultry	Not Poultry	Not Poultry	0.0695255	0.930475	Not Poultry	Not Poultry	Not Poultry
Water	ESC_LC9533AA_AS	0.334669	0.665331	Not Human	Not Human	Not Human	0.00440564	0.995594	Not Canine	Not Canine	Not Canine	0.0962543	0.903746	Not Bovine	Not Bovine	Not Bovine	0.0518316	0.948168	Not Ovine	Not Ovine	Not Ovine	0.00109455	0.998905	Not Deer	Not Deer	Not Deer	0.110598	0.889402	Not Swine	Not Swine	Not Swine	0.329275	0.670725	Not Canine	Canine	Canine	0.177791	0.822209	Not Bovine	Not Bovine	Not Bovine	0.0852165	0.914783	Not Ovine	Not Ovine	Not Ovine	0.0144738	0.985526	Not Deer	Not Deer	Not Deer	0.160538	0.839462	Not Swine	Not Swine	Not Swine	0.0666008	0.933399	Not Canine	Not Canine	Not Canine	0.00991619	0.990084	Not Deer	Not Deer	Not Deer	0.997376	0.00262356	Human&Wastewater	Human&Wastewater	Human&Wastewater	0.984174	0.0158261	Human	Human	Human	0.957055	0.0429446	Human	Human	Human	0.985088	0.0149121	Human	Human	Human	0.936243	0.0637572	Human	Human	Human	0.963152	0.0368481	Human	Human	Human	0.988309	0.0116912	Human	Human	Human	0.988736	0.0112635	Human	Human	Human	0.975636	0.024364	Human	Human	Human	0.986752	0.0132476	Human	Human	Human	0.556993	0.443007	Human	Human	Human	0.785328	0.214672	Human	Human	Human	0.705266	0.294734	Human	Human	Human	0.666306	0.333694	Human	Human	Human	0.733252	0.266748	Human	Human	Human	0.708913	0.291087	Human	Human	Human	0.812889	0.187111	Human	Human	Human	0.74401	0.25599	Human	Human	Human	0.813646	0.186354	Human	Human	Human	0.213815	0.786185	Not Poultry	Poultry	Not Poultry	0.120565	0.879435	Not Poultry	Not Poultry	Not Poultry
Water	ESC_LC9534AA_AS	0.455566	0.544434	Not Human	Human	Human	0.0194975	0.980503	Not Canine	Not Canine	Not Canine	0.174128	0.825872	Not Bovine	Bovine	Not Bovine	0.199725	0.800275	Not Ovine	Not Ovine	Not Ovine	0.0164598	0.98354	Not Deer	Not Deer	Not Deer	0.367343	0.632657	Not Swine	Swine	Swine	0.00508	0.99492	Not Canine	Not Canine	Not Canine	0.212658	0.787342	Not Bovine	Not Bovine	Not Bovine	0.160879	0.839121	Not Ovine	Not Ovine	Not Ovine	0.00615599	0.993844	Not Deer	Not Deer	Not Deer	0.330018	0.669982	Not Swine	Not Swine	Not Swine	0.195581	0.804419	Not Canine	Canine	Not Canine	0.0321933	0.967807	Not Deer	Not Deer	Not Deer	0.794848	0.205152	Human&Wastewater	Human&Wastewater	Human&Wastewater	0.789587	0.210413	Human	Human	Human	0.764463	0.235537	Human	Human	Human	0.806831	0.193169	Human	Human	Human	0.714671	0.285329	Human	Human	Human	0.734482	0.265518	Human	Human	Human	0.726811	0.273189	Human	Human	Human	0.651608	0.348392	Human	Human	Human	0.681008	0.318992	Human	Human	Human	0.678455	0.321545	Human	Human	Human	0.510458	0.489542	Human	Human	Human	0.121316	0.878684	Not Human	Not Human	Not Human	0.418931	0.581069	Not Human	Human	Human	0.183352	0.816648	Not Human	Not Human	Not Human	0.00533333	0.994667	Not Human	Not Human	Not Human	0.564097	0.435903	Human	Human	Not Human	0.0485873	0.951413	Not Human	Not Human	Not Human	0.0943167	0.905683	Not Human	Not Human	Not Human	0.142421	0.857579	Not Human	Not Human	Not Human	0.211283	0.788717	Not Poultry	Poultry	Not Poultry	0.100751	0.899249	Not Poultry	Not Poultry	Not Poultry
Water	ESC_LC9535AA_AS	0.57306	0.42694	Human	Human	Human	0.00247083	0.997529	Not Canine	Not Canine	Not Canine	0.232292	0.767708	Not Bovine	Bovine	Not Bovine	0.213465	0.786535	Not Ovine	Not Ovine	Not Ovine	0.011146	0.988854	Not Deer	Not Deer	Not Deer	0.366991	0.633009	Not Swine	Swine	Swine	0.02104	0.97896	Not Canine	Not Canine	Not Canine	0.227426	0.772574	Not Bovine	Bovine	Bovine	0.189229	0.810771	Not Ovine	Not Ovine	Not Ovine	0.00247378	0.997526	Not Deer	Not Deer	Not Deer	0.481254	0.518746	Not Swine	Swine	Swine	0.189288	0.810712	Not Canine	Canine	Not Canine	0.0538638	0.946136	Not Deer	Not Deer	Not Deer	0.916108	0.0838917	Human&Wastewater	Human&Wastewater	Human&Wastewater	0.941776	0.0582238	Human	Human	Human	0.933295	0.0667051	Human	Human	Human	0.902179	0.0978207	Human	Human	Human	0.855782	0.144218	Human	Human	Human	0.825341	0.174659	Human	Human	Human	0.523499	0.476501	Human	Not Human	Not Human	0.428946	0.571054	Not Human	Human	Not Human	0.497688	0.502312	Not Human	Human	Not Human	0.609823	0.390177	Human	Human	Human	0.503332	0.496668	Human	Human	Human	0.136944	0.863056	Not Human	Not Human	Not Human	0.43719	0.56281	Not Human	Human	Human	0.187177	0.812823	Not Human	Not Human	Not Human	0.0120762	0.987924	Not Human	Not Human	Not Human	0.539552	0.460448	Human	Human	Not Human	0.08655	0.91345	Not Human	Not Human	Not Human	0.0879833	0.912017	Not Human	Not Human	Not Human	0.101434	0.898566	Not Human	Not Human	Not Human	0.24001	0.75999	Not Poultry	Poultry	Not Poultry	0.176846	0.823154	Not Poultry	Not Poultry	Not Poultry
Water	ESC_LC9536AA_AS	0.184619	0.815381	Not Human	Not Human	Not Human	0.0150308	0.984969	Not Canine	Not Canine	Not Canine	0.270427	0.729573	Not Bovine	Bovine	Not Bovine	0.429895	0.570105	Not Ovine	Ovine	Ovine	0.000903924	0.999096	Not Deer	Not Deer	Not Deer	0.106748	0.893252	Not Swine	Not Swine	Not Swine	0.0179263	0.982074	Not Canine	Not Canine	Not Canine	0.377511	0.622489	Not Bovine	Bovine	Bovine	0.407744	0.592256	Not Ovine	Ovine	Ovine	0.000873783	0.999126	Not Deer	Not Deer	Not Deer	0.0678997	0.9321	Not Swine	Not Swine	Not Swine	0.174754	0.825246	Not Canine	Canine	Not Canine	0.0606714	0.939329	Not Deer	Not Deer	Not Deer	0.542599	0.457401	Human&Wastewater	Human&Wastewater	Human&Wastewater	0.10883	0.89117	Not Human	Not Human	Not Human	0.144606	0.855394	Not Human	Not Human	Not Human	0.278693	0.721307	Not Human	Not Human	Not Human	0.0688765	0.931123	Not Human	Not Human	Not Human	0.0524869	0.947513	Not Human	Not Human	Not Human	0.0148261	0.985174	Not Human	Not Human	Not Human	0.0177303	0.98227	Not Human	Not Human	Not Human	0.0108554	0.989145	Not Human	Not Human	Not Human	0.00274888	0.997251	Not Human	Not Human	Not Human	0.0046337	0.995366	Not Human	Not Human	Not Human	0.0262957	0.973704	Not Human	Not Human	Not Human	0.00706667	0.992933	Not Human	Not Human	Not Human	0.00569333	0.994307	Not Human	Not Human	Not Human	8.00E-04	0.9992	Not Human	Not Human	Not Human	0.00153333	0.998467	Not Human	Not Human	Not Human	0.0113	0.9887	Not Human	Not Human	Not Human	0.002	0.998	Not Human	Not Human	Not Human	0.00293333	0.997067	Not Human	Not Human	Not Human	0.160644	0.839356	Not Poultry	Poultry	Not Poultry	0.0525513	0.947449	Not Poultry	Not Poultry	Not Poultry
Water	ESC_LC9537AA_AS	0.0139928	0.986007	Not Human	Not Human	Not Human	0.012921	0.987079	Not Canine	Not Canine	Not Canine	0.237701	0.762299	Not Bovine	Bovine	Not Bovine	0.446199	0.553801	Not Ovine	Ovine	Ovine	0.0161616	0.983838	Not Deer	Not Deer	Not Deer	0.175461	0.824539	Not Swine	Not Swine	Not Swine	0.0860533	0.913947	Not Canine	Canine	Not Canine	0.26773	0.73227	Not Bovine	Bovine	Bovine	0.364974	0.635026	Not Ovine	Ovine	Ovine	0.00414901	0.995851	Not Deer	Not Deer	Not Deer	0.174167	0.825833	Not Swine	Not Swine	Not Swine	0.228192	0.771808	Not Canine	Canine	Not Canine	0.171288	0.828712	Not Deer	Not Deer	Not Deer	0.107968	0.892032	Not Human&Wastewater	Not Human&Wastewater	Not Human&Wastewater	0.0470705	0.95293	Not Human	Not Human	Not Human	0.0487706	0.951229	Not Human	Not Human	Not Human	0.0248847	0.975115	Not Human	Not Human	Not Human	0.321821	0.678179	Not Human	Not Human	Not Human	0.170887	0.829113	Not Human	Not Human	Not Human	0.0305655	0.969435	Not Human	Not Human	Not Human	0.0079719	0.992028	Not Human	Not Human	Not Human	0.024047	0.975953	Not Human	Not Human	Not Human	0.0175415	0.982459	Not Human	Not Human	Not Human	0.000401318	0.999599	Not Human	Not Human	Not Human	0.0161618	0.983838	Not Human	Not Human	Not Human	0.0176119	0.982388	Not Human	Not Human	Not Human	0.00390095	0.996099	Not Human	Not Human	Not Human	0.00727619	0.992724	Not Human	Not Human	Not Human	0	1	Not Human	Not Human	Not Human	0	1	Not Human	Not Human	Not Human	0.00025	0.99975	Not Human	Not Human	Not Human	0	1	Not Human	Not Human	Not Human	0.318437	0.681563	Not Poultry	Poultry	Poultry	0.278226	0.721774	Not Poultry	Poultry	Not Poultry
Water	ESC_LC9538AA_AS	0.364465	0.635535	Not Human	Not Human	Not Human	0.000804163	0.999196	Not Canine	Not Canine	Not Canine	0.229489	0.770511	Not Bovine	Bovine	Not Bovine	0.184583	0.815417	Not Ovine	Not Ovine	Not Ovine	0.0292098	0.97079	Not Deer	Not Deer	Not Deer	0.278478	0.721522	Not Swine	Swine	Not Swine	0.0159733	0.984027	Not Canine	Not Canine	Not Canine	0.165819	0.834181	Not Bovine	Not Bovine	Not Bovine	0.132203	0.867797	Not Ovine	Not Ovine	Not Ovine	0.040389	0.959611	Not Deer	Not Deer	Not Deer	0.396652	0.603348	Not Swine	Swine	Swine	0.144071	0.855929	Not Canine	Canine	Not Canine	0.05292	0.94708	Not Deer	Not Deer	Not Deer	0.82822	0.17178	Human&Wastewater	Human&Wastewater	Human&Wastewater	0.64814	0.35186	Human	Human	Human	0.635678	0.364322	Human	Human	Human	0.507815	0.492185	Human	Human	Human	0.528071	0.471929	Human	Human	Human	0.760448	0.239552	Human	Human	Human	0.678537	0.321463	Human	Human	Human	0.604504	0.395496	Human	Human	Human	0.531993	0.468007	Human	Human	Not Human	0.52575	0.47425	Human	Human	Human	0.489862	0.510138	Not Human	Human	Human	0.334583	0.665417	Not Human	Not Human	Not Human	0.500277	0.499723	Human	Human	Human	0.492356	0.507644	Not Human	Human	Human	0.567681	0.432319	Human	Human	Human	0.578848	0.421152	Human	Human	Not Human	0.603573	0.396427	Human	Human	Human	0.515019	0.484981	Human	Human	Not Human	0.504325	0.495675	Human	Human	Human	0.203347	0.796653	Not Poultry	Poultry	Not Poultry	0.134164	0.865836	Not Poultry	Not Poultry	Not Poultry
Water	ESC_LC9539AA_AS	0.109676	0.890324	Not Human	Not Human	Not Human	0.0073975	0.992603	Not Canine	Not Canine	Not Canine	0.273756	0.726244	Not Bovine	Bovine	Not Bovine	0.148159	0.851841	Not Ovine	Not Ovine	Not Ovine	0.0217009	0.978299	Not Deer	Not Deer	Not Deer	0.400053	0.599947	Not Swine	Swine	Swine	0.0478879	0.952112	Not Canine	Canine	Not Canine	0.247668	0.752332	Not Bovine	Bovine	Bovine	0.138081	0.861919	Not Ovine	Not Ovine	Not Ovine	0.00442426	0.995576	Not Deer	Not Deer	Not Deer	0.441563	0.558437	Not Swine	Swine	Swine	0.242633	0.757367	Not Canine	Canine	Canine	0.0212581	0.978742	Not Deer	Not Deer	Not Deer	0.521038	0.478962	Human&Wastewater	Not Human&Wastewater	Human&Wastewater	0.194405	0.805595	Not Human	Not Human	Not Human	0.291162	0.708838	Not Human	Not Human	Not Human	0.214759	0.785241	Not Human	Not Human	Not Human	0.0948746	0.905125	Not Human	Not Human	Not Human	0.190133	0.809867	Not Human	Not Human	Not Human	0.248927	0.751073	Not Human	Not Human	Not Human	0.142678	0.857322	Not Human	Not Human	Not Human	0.0840626	0.915937	Not Human	Not Human	Not Human	0.112362	0.887638	Not Human	Not Human	Not Human	0.0160775	0.983922	Not Human	Not Human	Not Human	0.049924	0.950076	Not Human	Not Human	Not Human	0.0281968	0.971803	Not Human	Not Human	Not Human	0.0164114	0.983589	Not Human	Not Human	Not Human	0.00688476	0.993115	Not Human	Not Human	Not Human	0.00354667	0.996453	Not Human	Not Human	Not Human	0.0025	0.9975	Not Human	Not Human	Not Human	0.00245	0.99755	Not Human	Not Human	Not Human	0.0123133	0.987687	Not Human	Not Human	Not Human	0.30937	0.69063	Not Poultry	Poultry	Not Poultry	0.329374	0.670626	Not Poultry	Poultry	Poultry
Water	ESC_LC9540AA_AS	0.0293737	0.970626	Not Human	Not Human	Not Human	0.00140416	0.998596	Not Canine	Not Canine	Not Canine	0.122995	0.877005	Not Bovine	Bovine	Not Bovine	0.379383	0.620617	Not Ovine	Ovine	Not Ovine	0.0065352	0.993465	Not Deer	Not Deer	Not Deer	0.0851384	0.914862	Not Swine	Not Swine	Not Swine	8.00E-04	0.9992	Not Canine	Not Canine	Not Canine	0.106952	0.893048	Not Bovine	Not Bovine	Not Bovine	0.517479	0.482521	Ovine	Ovine	Ovine	0.00128712	0.998713	Not Deer	Not Deer	Not Deer	0.0867327	0.913267	Not Swine	Not Swine	Not Swine	0.230862	0.769138	Not Canine	Canine	Not Canine	0.044261	0.955739	Not Deer	Not Deer	Not Deer	0.867134	0.132866	Human&Wastewater	Human&Wastewater	Human&Wastewater	0.123778	0.876222	Not Human	Not Human	Not Human	0.139936	0.860064	Not Human	Not Human	Not Human	0.384564	0.615436	Not Human	Human	Human	0.0306422	0.969358	Not Human	Not Human	Not Human	0.0388957	0.961104	Not Human	Not Human	Not Human	0.0114548	0.988545	Not Human	Not Human	Not Human	0.000821647	0.999178	Not Human	Not Human	Not Human	0.00496597	0.995034	Not Human	Not Human	Not Human	0.0141286	0.985871	Not Human	Not Human	Not Human	0.000134651	0.999865	Not Human	Not Human	Not Human	0.0144857	0.985514	Not Human	Not Human	Not Human	4.00E-04	0.9996	Not Human	Not Human	Not Human	0.00106667	0.998933	Not Human	Not Human	Not Human	0	1	Not Human	Not Human	Not Human	0	1	Not Human	Not Human	Not Human	0.001	0.999	Not Human	Not Human	Not Human	0	1	Not Human	Not Human	Not Human	1.00E-04	0.9999	Not Human	Not Human	Not Human	0.11485	0.88515	Not Poultry	Not Poultry	Not Poultry	0.123981	0.876019	Not Poultry	Not Poultry	Not Poultry
Water	ESC_LC9541AA_AS	0.347443	0.652557	Not Human	Not Human	Not Human	0.115305	0.884695	Not Canine	Canine	Not Canine	0.0596391	0.940361	Not Bovine	Not Bovine	Not Bovine	0.0598365	0.940164	Not Ovine	Not Ovine	Not Ovine	0.000536376	0.999464	Not Deer	Not Deer	Not Deer	0.0578104	0.94219	Not Swine	Not Swine	Not Swine	0.569279	0.430721	Canine	Canine	Canine	0.0601802	0.93982	Not Bovine	Not Bovine	Not Bovine	0.0724578	0.927542	Not Ovine	Not Ovine	Not Ovine	0.0106014	0.989399	Not Deer	Not Deer	Not Deer	0.075322	0.924678	Not Swine	Not Swine	Not Swine	0.182041	0.817959	Not Canine	Canine	Not Canine	0.00459809	0.995402	Not Deer	Not Deer	Not Deer	0.974344	0.0256556	Human&Wastewater	Human&Wastewater	Human&Wastewater	0.832674	0.167326	Human	Human	Human	0.878684	0.121316	Human	Human	Human	0.822983	0.177017	Human	Human	Human	0.79736	0.20264	Human	Human	Human	0.679086	0.320914	Human	Human	Human	0.496337	0.503663	Not Human	Not Human	Not Human	0.495686	0.504314	Not Human	Human	Human	0.436695	0.563305	Not Human	Human	Not Human	0.532395	0.467605	Human	Human	Human	0.286148	0.713852	Not Human	Not Human	Not Human	0.512648	0.487352	Human	Human	Human	0.39954	0.60046	Not Human	Human	Human	0.337886	0.662114	Not Human	Not Human	Not Human	0.285545	0.714455	Not Human	Not Human	Not Human	0.302192	0.697808	Not Human	Not Human	Not Human	0.302558	0.697442	Not Human	Not Human	Not Human	0.234271	0.765729	Not Human	Not Human	Not Human	0.284908	0.715092	Not Human	Not Human	Not Human	0.191892	0.808108	Not Poultry	Poultry	Not Poultry	0.0634547	0.936545	Not Poultry	Not Poultry	Not Poultry
Water	ESC_LC9542AA_AS	0.163815	0.836185	Not Human	Not Human	Not Human	0.000537496	0.999463	Not Canine	Not Canine	Not Canine	0.0906139	0.909386	Not Bovine	Not Bovine	Not Bovine	0.31024	0.68976	Not Ovine	Ovine	Not Ovine	0.0030256	0.996974	Not Deer	Not Deer	Not Deer	0.0583104	0.94169	Not Swine	Not Swine	Not Swine	0.0054	0.9946	Not Canine	Not Canine	Not Canine	0.113404	0.886596	Not Bovine	Not Bovine	Not Bovine	0.46306	0.53694	Not Ovine	Ovine	Ovine	0.00500712	0.994993	Not Deer	Not Deer	Not Deer	0.0373576	0.962642	Not Swine	Not Swine	Not Swine	0.11016	0.88984	Not Canine	Canine	Not Canine	0.0287514	0.971249	Not Deer	Not Deer	Not Deer	0.671633	0.328367	Human&Wastewater	Human&Wastewater	Human&Wastewater	0.451402	0.548598	Not Human	Not Human	Not Human	0.161943	0.838057	Not Human	Not Human	Not Human	0.255247	0.744753	Not Human	Not Human	Not Human	0.318187	0.681813	Not Human	Not Human	Not Human	0.116329	0.883671	Not Human	Not Human	Not Human	0.0608575	0.939142	Not Human	Not Human	Not Human	0.0999142	0.900086	Not Human	Not Human	Not Human	0.0612738	0.938726	Not Human	Not Human	Not Human	0.0181292	0.981871	Not Human	Not Human	Not Human	0.0568677	0.943132	Not Human	Not Human	Not Human	0.104801	0.895199	Not Human	Not Human	Not Human	0.0492972	0.950703	Not Human	Not Human	Not Human	0.03046	0.96954	Not Human	Not Human	Not Human	0.0249848	0.975015	Not Human	Not Human	Not Human	0.020661	0.979339	Not Human	Not Human	Not Human	0.0350937	0.964906	Not Human	Not Human	Not Human	0.00865	0.99135	Not Human	Not Human	Not Human	0.0305244	0.969476	Not Human	Not Human	Not Human	0.166666	0.833334	Not Poultry	Poultry	Not Poultry	0.0920199	0.90798	Not Poultry	Not Poultry	Not Poultry
Water	ESC_LC9543AA_AS	0.0465956	0.953404	Not Human	Not Human	Not Human	0.00247083	0.997529	Not Canine	Not Canine	Not Canine	0.149212	0.850788	Not Bovine	Bovine	Not Bovine	0.396815	0.603185	Not Ovine	Ovine	Not Ovine	0.00170269	0.998297	Not Deer	Not Deer	Not Deer	0.0654588	0.934541	Not Swine	Not Swine	Not Swine	0.00472	0.99528	Not Canine	Not Canine	Not Canine	0.112579	0.887421	Not Bovine	Not Bovine	Not Bovine	0.454751	0.545249	Not Ovine	Ovine	Ovine	7.12E-06	0.999993	Not Deer	Not Deer	Not Deer	0.0280112	0.971989	Not Swine	Not Swine	Not Swine	0.294868	0.705132	Not Canine	Canine	Canine	0.07844	0.92156	Not Deer	Not Deer	Not Deer	0.490215	0.509785	Not Human&Wastewater	Not Human&Wastewater	Human&Wastewater	0.177758	0.822242	Not Human	Not Human	Not Human	0.337964	0.662036	Not Human	Not Human	Not Human	0.271203	0.728797	Not Human	Not Human	Not Human	0.0974848	0.902515	Not Human	Not Human	Not Human	0.071133	0.928867	Not Human	Not Human	Not Human	0.172961	0.827039	Not Human	Not Human	Not Human	0.134707	0.865293	Not Human	Not Human	Not Human	0.208438	0.791562	Not Human	Not Human	Not Human	0.181091	0.818909	Not Human	Not Human	Not Human	0.000134651	0.999865	Not Human	Not Human	Not Human	0.0178676	0.982132	Not Human	Not Human	Not Human	0.010669	0.989331	Not Human	Not Human	Not Human	0.00744952	0.99255	Not Human	Not Human	Not Human	0.00292	0.99708	Not Human	Not Human	Not Human	0.0614839	0.938516	Not Human	Not Human	Not Human	0.0052	0.9948	Not Human	Not Human	Not Human	0	1	Not Human	Not Human	Not Human	0.00388	0.99612	Not Human	Not Human	Not Human	0.0280738	0.971926	Not Poultry	Not Poultry	Not Poultry	0.0136846	0.986315	Not Poultry	Not Poultry	Not Poultry
Water	ESC_LC9544AA_AS	0.019362	0.980638	Not Human	Not Human	Not Human	0.00110442	0.998896	Not Canine	Not Canine	Not Canine	0.122802	0.877198	Not Bovine	Bovine	Not Bovine	0.33025	0.66975	Not Ovine	Ovine	Not Ovine	0.00233327	0.997667	Not Deer	Not Deer	Not Deer	0.212175	0.787825	Not Swine	Swine	Not Swine	8.00E-04	0.9992	Not Canine	Not Canine	Not Canine	0.139155	0.860845	Not Bovine	Not Bovine	Not Bovine	0.206301	0.793699	Not Ovine	Not Ovine	Not Ovine	0.0171071	0.982893	Not Deer	Not Deer	Not Deer	0.293708	0.706292	Not Swine	Not Swine	Not Swine	0.233286	0.766714	Not Canine	Canine	Not Canine	0.0740571	0.925943	Not Deer	Not Deer	Not Deer	0.695348	0.304652	Human&Wastewater	Human&Wastewater	Human&Wastewater	0.717529	0.282471	Human	Human	Human	0.333458	0.666542	Not Human	Not Human	Not Human	0.211375	0.788625	Not Human	Not Human	Not Human	0.515231	0.484769	Human	Human	Not Human	0.183336	0.816664	Not Human	Not Human	Not Human	0.78413	0.21587	Human	Human	Human	0.0464634	0.953537	Not Human	Not Human	Not Human	0.563255	0.436745	Human	Human	Not Human	0.612394	0.387606	Human	Human	Human	0.00153465	0.998465	Not Human	Not Human	Not Human	0.0265339	0.973466	Not Human	Not Human	Not Human	0.00166667	0.998333	Not Human	Not Human	Not Human	0.00295809	0.997042	Not Human	Not Human	Not Human	0.000533333	0.999467	Not Human	Not Human	Not Human	4.00E-04	0.9996	Not Human	Not Human	Not Human	0	1	Not Human	Not Human	Not Human	0	1	Not Human	Not Human	Not Human	0.00226667	0.997733	Not Human	Not Human	Not Human	0.0991582	0.900842	Not Poultry	Not Poultry	Not Poultry	0.0539987	0.946001	Not Poultry	Not Poultry	Not Poultry
Water	ESC_LC9545AA_AS	0.459205	0.540795	Not Human	Human	Human	0.0108899	0.98911	Not Canine	Not Canine	Not Canine	0.135937	0.864063	Not Bovine	Bovine	Not Bovine	0.233721	0.766279	Not Ovine	Not Ovine	Not Ovine	0.0213027	0.978697	Not Deer	Not Deer	Not Deer	0.23555	0.76445	Not Swine	Swine	Not Swine	0.167354	0.832646	Not Canine	Canine	Not Canine	0.173496	0.826504	Not Bovine	Not Bovine	Not Bovine	0.33806	0.66194	Not Ovine	Ovine	Ovine	0.0223883	0.977612	Not Deer	Not Deer	Not Deer	0.440885	0.559115	Not Swine	Swine	Swine	0.104637	0.895363	Not Canine	Canine	Not Canine	0.108937	0.891063	Not Deer	Not Deer	Not Deer	0.85226	0.14774	Human&Wastewater	Human&Wastewater	Human&Wastewater	0.416039	0.583961	Not Human	Not Human	Not Human	0.415699	0.584301	Not Human	Not Human	Not Human	0.39522	0.60478	Not Human	Human	Human	0.306456	0.693544	Not Human	Not Human	Not Human	0.297717	0.702283	Not Human	Not Human	Not Human	0.120601	0.879399	Not Human	Not Human	Not Human	0.133121	0.866879	Not Human	Not Human	Not Human	0.12895	0.87105	Not Human	Not Human	Not Human	0.1141	0.8859	Not Human	Not Human	Not Human	0.244664	0.755336	Not Human	Not Human	Not Human	0.246341	0.753659	Not Human	Not Human	Not Human	0.159884	0.840116	Not Human	Not Human	Not Human	0.167995	0.832005	Not Human	Not Human	Not Human	0.110357	0.889643	Not Human	Not Human	Not Human	0.0966507	0.903349	Not Human	Not Human	Not Human	0.0686702	0.93133	Not Human	Not Human	Not Human	0.02855	0.97145	Not Human	Not Human	Not Human	0.0800857	0.919914	Not Human	Not Human	Not Human	0.13283	0.86717	Not Poultry	Not Poultry	Not Poultry	0.0525515	0.947449	Not Poultry	Not Poultry	Not Poultry
Water	ESC_LC9547AA_AS	0.350957	0.649043	Not Human	Not Human	Not Human	4.16E-06	0.999996	Not Canine	Not Canine	Not Canine	0.0700344	0.929966	Not Bovine	Not Bovine	Not Bovine	0.207281	0.792719	Not Ovine	Not Ovine	Not Ovine	0.00387928	0.996121	Not Deer	Not Deer	Not Deer	0.0245413	0.975459	Not Swine	Not Swine	Not Swine	0.00794444	0.992056	Not Canine	Not Canine	Not Canine	0.134515	0.865485	Not Bovine	Not Bovine	Not Bovine	0.468687	0.531313	Not Ovine	Ovine	Ovine	0.00319495	0.996805	Not Deer	Not Deer	Not Deer	0.0389367	0.961063	Not Swine	Not Swine	Not Swine	0.085215	0.914785	Not Canine	Not Canine	Not Canine	0.00373333	0.996267	Not Deer	Not Deer	Not Deer	0.996552	0.00344756	Human&Wastewater	Human&Wastewater	Human&Wastewater	0.967028	0.0329723	Human	Human	Human	0.904649	0.0953514	Human	Human	Human	0.862131	0.137869	Human	Human	Human	0.899517	0.100483	Human	Human	Human	0.789783	0.210217	Human	Human	Human	0.955886	0.0441142	Human	Human	Human	0.934753	0.0652473	Human	Human	Human	0.907998	0.092002	Human	Human	Human	0.846831	0.153169	Human	Human	Human	0.302804	0.697196	Not Human	Not Human	Not Human	0.599447	0.400553	Human	Human	Human	0.429215	0.570785	Not Human	Human	Human	0.48659	0.51341	Not Human	Human	Human	0.459809	0.540191	Not Human	Human	Human	0.539825	0.460175	Human	Human	Not Human	0.57119	0.42881	Human	Human	Human	0.495007	0.504993	Not Human	Human	Not Human	0.496548	0.503452	Not Human	Human	Human	0.19955	0.80045	Not Poultry	Poultry	Not Poultry	0.150861	0.849139	Not Poultry	Not Poultry	Not Poultry
Water	ESC_LC9548AA_AS	0.128649	0.871351	Not Human	Not Human	Not Human	0.00402954	0.99597	Not Canine	Not Canine	Not Canine	0.183583	0.816417	Not Bovine	Bovine	Not Bovine	0.163154	0.836846	Not Ovine	Not Ovine	Not Ovine	0.0159926	0.984007	Not Deer	Not Deer	Not Deer	0.0448201	0.95518	Not Swine	Not Swine	Not Swine	0.0161778	0.983822	Not Canine	Not Canine	Not Canine	0.209857	0.790143	Not Bovine	Not Bovine	Not Bovine	0.251249	0.748751	Not Ovine	Not Ovine	Not Ovine	0.0186897	0.98131	Not Deer	Not Deer	Not Deer	0.092974	0.907026	Not Swine	Not Swine	Not Swine	0.0954502	0.90455	Not Canine	Canine	Not Canine	0.0465429	0.953457	Not Deer	Not Deer	Not Deer	0.744513	0.255487	Human&Wastewater	Human&Wastewater	Human&Wastewater	0.231692	0.768308	Not Human	Not Human	Not Human	0.327843	0.672157	Not Human	Not Human	Not Human	0.268691	0.731309	Not Human	Not Human	Not Human	0.69264	0.30736	Human	Human	Human	0.27286	0.72714	Not Human	Not Human	Not Human	0.255324	0.744676	Not Human	Not Human	Not Human	0.277764	0.722236	Not Human	Not Human	Not Human	0.272176	0.727824	Not Human	Not Human	Not Human	0.290102	0.709898	Not Human	Not Human	Not Human	0.0764667	0.923533	Not Human	Not Human	Not Human	0.265328	0.734672	Not Human	Not Human	Not Human	0.122567	0.877433	Not Human	Not Human	Not Human	0.158207	0.841793	Not Human	Not Human	Not Human	0.148841	0.851159	Not Human	Not Human	Not Human	0.124834	0.875166	Not Human	Not Human	Not Human	0.133863	0.866137	Not Human	Not Human	Not Human	0.152368	0.847632	Not Human	Not Human	Not Human	0.168689	0.831311	Not Human	Not Human	Not Human	0.291522	0.708478	Not Poultry	Poultry	Not Poultry	0.283559	0.716441	Not Poultry	Poultry	Not Poultry
Water	ESC_LC9549AA_AS	0.0122444	0.987756	Not Human	Not Human	Not Human	0.0117223	0.988278	Not Canine	Not Canine	Not Canine	0.160876	0.839124	Not Bovine	Bovine	Not Bovine	0.440558	0.559442	Not Ovine	Ovine	Ovine	0.048663	0.951337	Not Deer	Not Deer	Not Deer	0.0844932	0.915507	Not Swine	Not Swine	Not Swine	0.0326333	0.967367	Not Canine	Not Canine	Not Canine	0.128141	0.871859	Not Bovine	Not Bovine	Not Bovine	0.39409	0.60591	Not Ovine	Ovine	Ovine	0.0246855	0.975315	Not Deer	Not Deer	Not Deer	0.073842	0.926158	Not Swine	Not Swine	Not Swine	0.329828	0.670172	Not Canine	Canine	Canine	0.220228	0.779772	Not Deer	Not Deer	Not Deer	0.575031	0.424969	Human&Wastewater	Human&Wastewater	Human&Wastewater	0.212472	0.787528	Not Human	Not Human	Not Human	0.0852677	0.914732	Not Human	Not Human	Not Human	0.527008	0.472992	Human	Human	Human	0.0827176	0.917282	Not Human	Not Human	Not Human	0.0954706	0.904529	Not Human	Not Human	Not Human	0.0652038	0.934796	Not Human	Not Human	Not Human	0.0310125	0.968988	Not Human	Not Human	Not Human	0.085033	0.914967	Not Human	Not Human	Not Human	0.0435298	0.95647	Not Human	Not Human	Not Human	0.0067956	0.993204	Not Human	Not Human	Not Human	0.00242458	0.997575	Not Human	Not Human	Not Human	0.000428571	0.999571	Not Human	Not Human	Not Human	0.00481714	0.995183	Not Human	Not Human	Not Human	0.000733333	0.999267	Not Human	Not Human	Not Human	0	1	Not Human	Not Human	Not Human	0	1	Not Human	Not Human	Not Human	0.000333333	0.999667	Not Human	Not Human	Not Human	0.00226667	0.997733	Not Human	Not Human	Not Human	0.212775	0.787225	Not Poultry	Poultry	Not Poultry	0.0889789	0.911021	Not Poultry	Not Poultry	Not Poultry
Avian	ESC_LC9553AA_AS	0.282125	0.717875	Not Human	Not Human	Not Human	0.0808271	0.919173	Not Canine	Canine	Not Canine	0.115255	0.884745	Not Bovine	Not Bovine	Not Bovine	0.0672763	0.932724	Not Ovine	Not Ovine	Not Ovine	0.00749315	0.992507	Not Deer	Not Deer	Not Deer	0.130064	0.869936	Not Swine	Not Swine	Not Swine	0.282047	0.717953	Not Canine	Canine	Not Canine	0.160629	0.839371	Not Bovine	Not Bovine	Not Bovine	0.103022	0.896978	Not Ovine	Not Ovine	Not Ovine	0.0182909	0.981709	Not Deer	Not Deer	Not Deer	0.248353	0.751647	Not Swine	Not Swine	Not Swine	0.19802	0.80198	Not Canine	Canine	Not Canine	0.0299352	0.970065	Not Deer	Not Deer	Not Deer	0.801827	0.198173	Human&Wastewater	Human&Wastewater	Human&Wastewater	0.697391	0.302609	Human	Human	Human	0.772654	0.227346	Human	Human	Human	0.715788	0.284212	Human	Human	Human	0.620189	0.379811	Human	Human	Human	0.669794	0.330206	Human	Human	Human	0.387179	0.612821	Not Human	Not Human	Not Human	0.4138	0.5862	Not Human	Human	Not Human	0.354386	0.645614	Not Human	Not Human	Not Human	0.339864	0.660136	Not Human	Human	Human	0.2984	0.7016	Not Human	Not Human	Not Human	0.518433	0.481567	Human	Human	Human	0.374126	0.625874	Not Human	Human	Not Human	0.323587	0.676413	Not Human	Not Human	Not Human	0.224198	0.775802	Not Human	Not Human	Not Human	0.219009	0.780991	Not Human	Not Human	Not Human	0.24043	0.75957	Not Human	Not Human	Not Human	0.166471	0.833529	Not Human	Not Human	Not Human	0.212471	0.787529	Not Human	Not Human	Not Human	0.662749	0.337251	Poultry	Poultry	Poultry	0.719608	0.280392	Poultry	Poultry	Poultry
Avian	ESC_LC9554AA_AS	0.0225583	0.977442	Not Human	Not Human	Not Human	0.000904163	0.999096	Not Canine	Not Canine	Not Canine	0.160016	0.839984	Not Bovine	Bovine	Not Bovine	0.452105	0.547895	Not Ovine	Ovine	Ovine	0.00306226	0.996938	Not Deer	Not Deer	Not Deer	0.237401	0.762599	Not Swine	Swine	Not Swine	0.0136362	0.986364	Not Canine	Not Canine	Not Canine	0.126824	0.873176	Not Bovine	Not Bovine	Not Bovine	0.472653	0.527347	Not Ovine	Ovine	Ovine	0.00771632	0.992284	Not Deer	Not Deer	Not Deer	0.228721	0.771279	Not Swine	Not Swine	Not Swine	0.265549	0.734451	Not Canine	Canine	Canine	0.0900571	0.909943	Not Deer	Not Deer	Not Deer	0.396117	0.603883	Not Human&Wastewater	Not Human&Wastewater	Not Human&Wastewater	0.0561807	0.943819	Not Human	Not Human	Not Human	0.0812992	0.918701	Not Human	Not Human	Not Human	0.180011	0.819989	Not Human	Not Human	Not Human	0.0389091	0.961091	Not Human	Not Human	Not Human	0.0334329	0.966567	Not Human	Not Human	Not Human	0.00291245	0.997088	Not Human	Not Human	Not Human	0.0151914	0.984809	Not Human	Not Human	Not Human	0.034288	0.965712	Not Human	Not Human	Not Human	0.000159364	0.999841	Not Human	Not Human	Not Human	0.00106799	0.998932	Not Human	Not Human	Not Human	0.0221963	0.977804	Not Human	Not Human	Not Human	0.00133333	0.998667	Not Human	Not Human	Not Human	0.00442667	0.995573	Not Human	Not Human	Not Human	0.000666667	0.999333	Not Human	Not Human	Not Human	0.00108	0.99892	Not Human	Not Human	Not Human	0.00166667	0.998333	Not Human	Not Human	Not Human	0.000857143	0.999143	Not Human	Not Human	Not Human	4.00E-04	0.9996	Not Human	Not Human	Not Human	0.773442	0.226558	Poultry	Poultry	Poultry	0.776729	0.223271	Poultry	Poultry	Poultry
Swine	ESC_LC9555AA_AS	0.00621661	0.993783	Not Human	Not Human	Not Human	0.00106954	0.99893	Not Canine	Not Canine	Not Canine	0.112622	0.887378	Not Bovine	Not Bovine	Not Bovine	0.201367	0.798633	Not Ovine	Not Ovine	Not Ovine	0.0435553	0.956445	Not Deer	Not Deer	Not Deer	0.688251	0.311749	Swine	Swine	Swine	0.00106667	0.998933	Not Canine	Not Canine	Not Canine	0.0889533	0.911047	Not Bovine	Not Bovine	Not Bovine	0.172513	0.827487	Not Ovine	Not Ovine	Not Ovine	0.00120712	0.998793	Not Deer	Not Deer	Not Deer	0.738956	0.261044	Swine	Swine	Swine	0.254444	0.745556	Not Canine	Canine	Canine	0.238571	0.761429	Not Deer	Not Deer	Not Deer	0.0345445	0.965456	Not Human&Wastewater	Not Human&Wastewater	Not Human&Wastewater	0.0314112	0.968589	Not Human	Not Human	Not Human	0.0131317	0.986868	Not Human	Not Human	Not Human	0.0363501	0.96365	Not Human	Not Human	Not Human	0.0329666	0.967033	Not Human	Not Human	Not Human	0.0249727	0.975027	Not Human	Not Human	Not Human	0.00416618	0.995834	Not Human	Not Human	Not Human	0.0108227	0.989177	Not Human	Not Human	Not Human	0.0423111	0.957689	Not Human	Not Human	Not Human	0.00926052	0.990739	Not Human	Not Human	Not Human	1.32E-06	0.999999	Not Human	Not Human	Not Human	0.00453928	0.995461	Not Human	Not Human	Not Human	0	1	Not Human	Not Human	Not Human	0.00554	0.99446	Not Human	Not Human	Not Human	0.000571429	0.999429	Not Human	Not Human	Not Human	0.000133333	0.999867	Not Human	Not Human	Not Human	0	1	Not Human	Not Human	Not Human	0	1	Not Human	Not Human	Not Human	0.00226667	0.997733	Not Human	Not Human	Not Human	0.0524258	0.947574	Not Poultry	Not Poultry	Not Poultry	0.0637931	0.936207	Not Poultry	Not Poultry	Not Poultry
Swine	ESC_LC9556AA_AS	0.0378494	0.962151	Not Human	Not Human	Not Human	0.00256288	0.997437	Not Canine	Not Canine	Not Canine	0.111757	0.888243	Not Bovine	Not Bovine	Not Bovine	0.249331	0.750669	Not Ovine	Not Ovine	Not Ovine	0.00867126	0.991329	Not Deer	Not Deer	Not Deer	0.732801	0.267199	Swine	Swine	Swine	0.00604127	0.993959	Not Canine	Not Canine	Not Canine	0.105523	0.894477	Not Bovine	Not Bovine	Not Bovine	0.0933301	0.90667	Not Ovine	Not Ovine	Not Ovine	0.00405156	0.995948	Not Deer	Not Deer	Not Deer	0.807903	0.192097	Swine	Swine	Swine	0.321067	0.678933	Not Canine	Canine	Canine	0.0667448	0.933255	Not Deer	Not Deer	Not Deer	0.278192	0.721808	Not Human&Wastewater	Not Human&Wastewater	Not Human&Wastewater	0.148925	0.851075	Not Human	Not Human	Not Human	0.0681572	0.931843	Not Human	Not Human	Not Human	0.0575717	0.942428	Not Human	Not Human	Not Human	0.0420367	0.957963	Not Human	Not Human	Not Human	0.0190462	0.980954	Not Human	Not Human	Not Human	0.0475942	0.952406	Not Human	Not Human	Not Human	0.0713287	0.928671	Not Human	Not Human	Not Human	0.0396312	0.960369	Not Human	Not Human	Not Human	0.0312407	0.968759	Not Human	Not Human	Not Human	0.0595442	0.940456	Not Human	Not Human	Not Human	0.0665804	0.93342	Not Human	Not Human	Not Human	0.0132107	0.986789	Not Human	Not Human	Not Human	0.0092	0.9908	Not Human	Not Human	Not Human	0.00524	0.99476	Not Human	Not Human	Not Human	0.020421	0.979579	Not Human	Not Human	Not Human	0.00895952	0.99104	Not Human	Not Human	Not Human	0.0107679	0.989232	Not Human	Not Human	Not Human	0.011441	0.988559	Not Human	Not Human	Not Human	0.188673	0.811327	Not Poultry	Poultry	Not Poultry	0.057007	0.942993	Not Poultry	Not Poultry	Not Poultry
Ovine	ESC_LC9557AA_AS	0.0086537	0.991346	Not Human	Not Human	Not Human	0.00260288	0.997397	Not Canine	Not Canine	Not Canine	0.133267	0.866733	Not Bovine	Bovine	Not Bovine	0.633079	0.366921	Ovine	Ovine	Ovine	0.014162	0.985838	Not Deer	Not Deer	Not Deer	0.0197343	0.980266	Not Swine	Not Swine	Not Swine	0.0130933	0.986907	Not Canine	Not Canine	Not Canine	0.0614966	0.938503	Not Bovine	Not Bovine	Not Bovine	0.719573	0.280427	Ovine	Ovine	Ovine	0.0142086	0.985791	Not Deer	Not Deer	Not Deer	0.0223375	0.977663	Not Swine	Not Swine	Not Swine	0.180367	0.819633	Not Canine	Canine	Not Canine	0.483407	0.516593	Not Deer	Deer	Deer	0.0155987	0.984401	Not Human&Wastewater	Not Human&Wastewater	Not Human&Wastewater	0.00750255	0.992497	Not Human	Not Human	Not Human	0.00503467	0.994965	Not Human	Not Human	Not Human	0.00878466	0.991215	Not Human	Not Human	Not Human	0.0165262	0.983474	Not Human	Not Human	Not Human	0.00744363	0.992556	Not Human	Not Human	Not Human	0.00256309	0.997437	Not Human	Not Human	Not Human	0.00340929	0.996591	Not Human	Not Human	Not Human	0.0157823	0.984218	Not Human	Not Human	Not Human	0.00128627	0.998714	Not Human	Not Human	Not Human	0.000521318	0.999479	Not Human	Not Human	Not Human	0.0109202	0.98908	Not Human	Not Human	Not Human	0	1	Not Human	Not Human	Not Human	0.00326857	0.996731	Not Human	Not Human	Not Human	0.000666667	0.999333	Not Human	Not Human	Not Human	0.000753333	0.999247	Not Human	Not Human	Not Human	0	1	Not Human	Not Human	Not Human	0.001	0.999	Not Human	Not Human	Not Human	6.00E-04	0.9994	Not Human	Not Human	Not Human	0.0931094	0.906891	Not Poultry	Not Poultry	Not Poultry	0.0331825	0.966818	Not Poultry	Not Poultry	Not Poultry
Avian	ESC_LC9558AA_AS	0.249501	0.750499	Not Human	Not Human	Not Human	0.0403673	0.959633	Not Canine	Not Canine	Not Canine	0.0893753	0.910625	Not Bovine	Not Bovine	Not Bovine	0.0835625	0.916438	Not Ovine	Not Ovine	Not Ovine	0.0228688	0.977131	Not Deer	Not Deer	Not Deer	0.207792	0.792208	Not Swine	Swine	Not Swine	0.205805	0.794195	Not Canine	Canine	Not Canine	0.0754686	0.924531	Not Bovine	Not Bovine	Not Bovine	0.0942661	0.905734	Not Ovine	Not Ovine	Not Ovine	0.0329851	0.967015	Not Deer	Not Deer	Not Deer	0.448089	0.551911	Not Swine	Swine	Swine	0.295247	0.704753	Not Canine	Canine	Canine	0.209924	0.790076	Not Deer	Not Deer	Not Deer	0.599462	0.400538	Human&Wastewater	Human&Wastewater	Human&Wastewater	0.268981	0.731019	Not Human	Not Human	Not Human	0.352393	0.647607	Not Human	Not Human	Not Human	0.317284	0.682716	Not Human	Human	Not Human	0.299943	0.700057	Not Human	Not Human	Not Human	0.252658	0.747342	Not Human	Not Human	Not Human	0.0792573	0.920743	Not Human	Not Human	Not Human	0.117116	0.882884	Not Human	Not Human	Not Human	0.111412	0.888588	Not Human	Not Human	Not Human	0.0830762	0.916924	Not Human	Not Human	Not Human	0.190387	0.809613	Not Human	Not Human	Not Human	0.227346	0.772654	Not Human	Not Human	Not Human	0.173617	0.826383	Not Human	Not Human	Not Human	0.168905	0.831095	Not Human	Not Human	Not Human	0.0953514	0.904649	Not Human	Not Human	Not Human	0.0413905	0.95861	Not Human	Not Human	Not Human	0.0539643	0.946036	Not Human	Not Human	Not Human	0.0577464	0.942254	Not Human	Not Human	Not Human	0.0728667	0.927133	Not Human	Not Human	Not Human	0.376117	0.623883	Not Poultry	Poultry	Poultry	0.726557	0.273443	Poultry	Poultry	Poultry
Ovine	ESC_LC9559AA_AS	0.057111	0.942889	Not Human	Not Human	Not Human	5.65E-06	0.999994	Not Canine	Not Canine	Not Canine	0.0304328	0.969567	Not Bovine	Not Bovine	Not Bovine	0.903696	0.0963039	Ovine	Ovine	Ovine	0.0030209	0.996979	Not Deer	Not Deer	Not Deer	0.0315401	0.96846	Not Swine	Not Swine	Not Swine	0.00683556	0.993164	Not Canine	Not Canine	Not Canine	0.0399768	0.960023	Not Bovine	Not Bovine	Not Bovine	0.880692	0.119308	Ovine	Ovine	Ovine	0.00952733	0.990473	Not Deer	Not Deer	Not Deer	0.00731176	0.992688	Not Swine	Not Swine	Not Swine	0.255506	0.744494	Not Canine	Canine	Canine	0.268564	0.731436	Not Deer	Not Deer	Not Deer	0.118022	0.881978	Not Human&Wastewater	Not Human&Wastewater	Not Human&Wastewater	0.0330697	0.96693	Not Human	Not Human	Not Human	0.0502734	0.949727	Not Human	Not Human	Not Human	0.0233226	0.976677	Not Human	Not Human	Not Human	0.0523089	0.947691	Not Human	Not Human	Not Human	0.0607123	0.939288	Not Human	Not Human	Not Human	0.0282635	0.971737	Not Human	Not Human	Not Human	0.0167524	0.983248	Not Human	Not Human	Not Human	0.0250307	0.974969	Not Human	Not Human	Not Human	0.0126794	0.987321	Not Human	Not Human	Not Human	0.0095737	0.990426	Not Human	Not Human	Not Human	0.0717155	0.928285	Not Human	Not Human	Not Human	0.0104071	0.989593	Not Human	Not Human	Not Human	0.0212457	0.978754	Not Human	Not Human	Not Human	0.00974476	0.990255	Not Human	Not Human	Not Human	0.0107311	0.989269	Not Human	Not Human	Not Human	0.00852103	0.991479	Not Human	Not Human	Not Human	0.00649405	0.993506	Not Human	Not Human	Not Human	0.00898349	0.991017	Not Human	Not Human	Not Human	0.0290618	0.970938	Not Poultry	Not Poultry	Not Poultry	0.0236945	0.976306	Not Poultry	Not Poultry	Not Poultry
Swine	ESC_LC9560AA_AS	0.0133471	0.986653	Not Human	Not Human	Not Human	0.00043083	0.999569	Not Canine	Not Canine	Not Canine	0.0653682	0.934632	Not Bovine	Not Bovine	Not Bovine	0.0677503	0.93225	Not Ovine	Not Ovine	Not Ovine	0.00112399	0.998876	Not Deer	Not Deer	Not Deer	0.731682	0.268318	Swine	Swine	Swine	0.00862476	0.991375	Not Canine	Not Canine	Not Canine	0.0464861	0.953514	Not Bovine	Not Bovine	Not Bovine	0.00870116	0.991299	Not Ovine	Not Ovine	Not Ovine	0.000753783	0.999246	Not Deer	Not Deer	Not Deer	0.441536	0.558464	Not Swine	Swine	Swine	0.16425	0.83575	Not Canine	Canine	Not Canine	0.03094	0.96906	Not Deer	Not Deer	Not Deer	0.146934	0.853066	Not Human&Wastewater	Not Human&Wastewater	Not Human&Wastewater	0.0571824	0.942818	Not Human	Not Human	Not Human	0.0416945	0.958305	Not Human	Not Human	Not Human	0.097531	0.902469	Not Human	Not Human	Not Human	0.0133841	0.986616	Not Human	Not Human	Not Human	0.0155151	0.984485	Not Human	Not Human	Not Human	0.0244006	0.975599	Not Human	Not Human	Not Human	0.00694308	0.993057	Not Human	Not Human	Not Human	0.00519279	0.994807	Not Human	Not Human	Not Human	0.000449974	0.99955	Not Human	Not Human	Not Human	0.000801318	0.999199	Not Human	Not Human	Not Human	0.0186876	0.981312	Not Human	Not Human	Not Human	0	1	Not Human	Not Human	Not Human	0.002	0.998	Not Human	Not Human	Not Human	0.00248	0.99752	Not Human	Not Human	Not Human	0.000266667	0.999733	Not Human	Not Human	Not Human	0	1	Not Human	Not Human	Not Human	0.0015	0.9985	Not Human	Not Human	Not Human	0.0016	0.9984	Not Human	Not Human	Not Human	0.129723	0.870277	Not Poultry	Not Poultry	Not Poultry	0.0727896	0.92721	Not Poultry	Not Poultry	Not Poultry
Bovine	ESC_LC9561AA_AS	0.258155	0.741845	Not Human	Not Human	Not Human	0.00222797	0.997772	Not Canine	Not Canine	Not Canine	0.614965	0.385035	Bovine	Bovine	Bovine	0.167588	0.832412	Not Ovine	Not Ovine	Not Ovine	0.0069558	0.993044	Not Deer	Not Deer	Not Deer	0.0292093	0.970791	Not Swine	Not Swine	Not Swine	0.013601	0.986399	Not Canine	Not Canine	Not Canine	0.680167	0.319833	Bovine	Bovine	Bovine	0.408086	0.591914	Not Ovine	Ovine	Ovine	0.00837296	0.991627	Not Deer	Not Deer	Not Deer	0.0355531	0.964447	Not Swine	Not Swine	Not Swine	0.23817	0.76183	Not Canine	Canine	Not Canine	0.15117	0.84883	Not Deer	Not Deer	Not Deer	0.72999	0.27001	Human&Wastewater	Human&Wastewater	Human&Wastewater	0.466588	0.533412	Not Human	Not Human	Not Human	0.486423	0.513577	Not Human	Not Human	Not Human	0.219709	0.780291	Not Human	Not Human	Not Human	0.196592	0.803408	Not Human	Not Human	Not Human	0.204176	0.795824	Not Human	Not Human	Not Human	0.421595	0.578405	Not Human	Not Human	Not Human	0.145304	0.854696	Not Human	Not Human	Not Human	0.20356	0.79644	Not Human	Not Human	Not Human	0.166899	0.833101	Not Human	Not Human	Not Human	0.208146	0.791854	Not Human	Not Human	Not Human	0.359371	0.640629	Not Human	Not Human	Not Human	0.115137	0.884863	Not Human	Not Human	Not Human	0.148749	0.851251	Not Human	Not Human	Not Human	0.122241	0.877759	Not Human	Not Human	Not Human	0.216912	0.783088	Not Human	Not Human	Not Human	0.103808	0.896192	Not Human	Not Human	Not Human	0.0849107	0.915089	Not Human	Not Human	Not Human	0.08216	0.91784	Not Human	Not Human	Not Human	0.0960708	0.903929	Not Poultry	Not Poultry	Not Poultry	0.0830967	0.916903	Not Poultry	Not Poultry	Not Poultry
Ovine	ESC_LC9562AA_AS	0.0226672	0.977333	Not Human	Not Human	Not Human	0.000366068	0.999634	Not Canine	Not Canine	Not Canine	0.140931	0.859069	Not Bovine	Bovine	Not Bovine	0.594937	0.405063	Ovine	Ovine	Ovine	0.000680124	0.99932	Not Deer	Not Deer	Not Deer	0.0287904	0.97121	Not Swine	Not Swine	Not Swine	0.00422	0.99578	Not Canine	Not Canine	Not Canine	0.0850907	0.914909	Not Bovine	Not Bovine	Not Bovine	0.596577	0.403423	Ovine	Ovine	Ovine	0.0128404	0.98716	Not Deer	Not Deer	Not Deer	0.0395901	0.96041	Not Swine	Not Swine	Not Swine	0.255583	0.744417	Not Canine	Canine	Canine	0.062641	0.937359	Not Deer	Not Deer	Not Deer	0.337564	0.662436	Not Human&Wastewater	Not Human&Wastewater	Not Human&Wastewater	0.266699	0.733301	Not Human	Not Human	Not Human	0.206645	0.793355	Not Human	Not Human	Not Human	0.189322	0.810678	Not Human	Not Human	Not Human	0.0320808	0.967919	Not Human	Not Human	Not Human	0.0315838	0.968416	Not Human	Not Human	Not Human	0.0641019	0.935898	Not Human	Not Human	Not Human	0.0268974	0.973103	Not Human	Not Human	Not Human	0.0132791	0.986721	Not Human	Not Human	Not Human	0.0148758	0.985124	Not Human	Not Human	Not Human	0.0851905	0.914809	Not Human	Not Human	Not Human	0.0302232	0.969777	Not Human	Not Human	Not Human	0.0139905	0.98601	Not Human	Not Human	Not Human	0.00748762	0.992512	Not Human	Not Human	Not Human	0.00738095	0.992619	Not Human	Not Human	Not Human	0.00494667	0.995053	Not Human	Not Human	Not Human	0.00341667	0.996583	Not Human	Not Human	Not Human	0.00818333	0.991817	Not Human	Not Human	Not Human	0.00264667	0.997353	Not Human	Not Human	Not Human	0.142643	0.857357	Not Poultry	Not Poultry	Not Poultry	0.0577892	0.942211	Not Poultry	Not Poultry	Not Poultry
Swine	ESC_LC9563AA_AS	0.00658839	0.993412	Not Human	Not Human	Not Human	0.00219083	0.997809	Not Canine	Not Canine	Not Canine	0.0974441	0.902556	Not Bovine	Not Bovine	Not Bovine	0.0756442	0.924356	Not Ovine	Not Ovine	Not Ovine	0.00103572	0.998964	Not Deer	Not Deer	Not Deer	0.537273	0.462727	Swine	Swine	Swine	0	1	Not Canine	Not Canine	Not Canine	0.0933169	0.906683	Not Bovine	Not Bovine	Not Bovine	0.157198	0.842802	Not Ovine	Not Ovine	Not Ovine	0.00134045	0.99866	Not Deer	Not Deer	Not Deer	0.0343521	0.965648	Not Swine	Not Swine	Not Swine	0.23966	0.76034	Not Canine	Canine	Canine	0.042201	0.957799	Not Deer	Not Deer	Not Deer	0.26808	0.73192	Not Human&Wastewater	Not Human&Wastewater	Not Human&Wastewater	0.0817843	0.918216	Not Human	Not Human	Not Human	0.0878963	0.912104	Not Human	Not Human	Not Human	0.137867	0.862133	Not Human	Not Human	Not Human	0.0120443	0.987956	Not Human	Not Human	Not Human	0.0235909	0.976409	Not Human	Not Human	Not Human	0.00357308	0.996427	Not Human	Not Human	Not Human	0.00150535	0.998495	Not Human	Not Human	Not Human	0.00193427	0.998066	Not Human	Not Human	Not Human	0.00145323	0.998547	Not Human	Not Human	Not Human	0.000534651	0.999465	Not Human	Not Human	Not Human	0.00246754	0.997532	Not Human	Not Human	Not Human	0	1	Not Human	Not Human	Not Human	0	1	Not Human	Not Human	Not Human	0	1	Not Human	Not Human	Not Human	0	1	Not Human	Not Human	Not Human	0	1	Not Human	Not Human	Not Human	0	1	Not Human	Not Human	Not Human	0	1	Not Human	Not Human	Not Human	0.0501394	0.949861	Not Poultry	Not Poultry	Not Poultry	0.0132008	0.986799	Not Poultry	Not Poultry	Not Poultry
Ovine	ESC_LC9564AA_AS	0.0188574	0.981143	Not Human	Not Human	Not Human	0.0043375	0.995663	Not Canine	Not Canine	Not Canine	0.105884	0.894116	Not Bovine	Not Bovine	Not Bovine	0.80145	0.19855	Ovine	Ovine	Ovine	0.000213258	0.999787	Not Deer	Not Deer	Not Deer	0.346402	0.653598	Not Swine	Swine	Swine	0.000666667	0.999333	Not Canine	Not Canine	Not Canine	0.086697	0.913303	Not Bovine	Not Bovine	Not Bovine	0.851432	0.148568	Ovine	Ovine	Ovine	0.00112712	0.998873	Not Deer	Not Deer	Not Deer	0.188819	0.811181	Not Swine	Not Swine	Not Swine	0.281984	0.718016	Not Canine	Canine	Canine	0.101131	0.898869	Not Deer	Not Deer	Not Deer	0.0839074	0.916093	Not Human&Wastewater	Not Human&Wastewater	Not Human&Wastewater	0.0512294	0.948771	Not Human	Not Human	Not Human	0.0548969	0.945103	Not Human	Not Human	Not Human	0.064264	0.935736	Not Human	Not Human	Not Human	0.0328759	0.967124	Not Human	Not Human	Not Human	0.0244826	0.975517	Not Human	Not Human	Not Human	0.00989298	0.990107	Not Human	Not Human	Not Human	0.000735238	0.999265	Not Human	Not Human	Not Human	0.00133707	0.998663	Not Human	Not Human	Not Human	0.00296684	0.997033	Not Human	Not Human	Not Human	0.000229889	0.99977	Not Human	Not Human	Not Human	0.0113127	0.988687	Not Human	Not Human	Not Human	0	1	Not Human	Not Human	Not Human	0	1	Not Human	Not Human	Not Human	0	1	Not Human	Not Human	Not Human	0.00186667	0.998133	Not Human	Not Human	Not Human	0.00025	0.99975	Not Human	Not Human	Not Human	0.002	0.998	Not Human	Not Human	Not Human	0.0012	0.9988	Not Human	Not Human	Not Human	0.0602083	0.939792	Not Poultry	Not Poultry	Not Poultry	0.139444	0.860556	Not Poultry	Not Poultry	Not Poultry
Avian	ESC_LC9565AA_AS	0.0888156	0.911184	Not Human	Not Human	Not Human	0.000362877	0.999637	Not Canine	Not Canine	Not Canine	0.182158	0.817842	Not Bovine	Bovine	Not Bovine	0.200813	0.799187	Not Ovine	Not Ovine	Not Ovine	0.0457361	0.954264	Not Deer	Not Deer	Not Deer	0.356301	0.643699	Not Swine	Swine	Swine	0.00266667	0.997333	Not Canine	Not Canine	Not Canine	0.180606	0.819394	Not Bovine	Not Bovine	Not Bovine	0.135754	0.864246	Not Ovine	Not Ovine	Not Ovine	0.0134372	0.986563	Not Deer	Not Deer	Not Deer	0.372322	0.627678	Not Swine	Swine	Swine	0.322406	0.677594	Not Canine	Canine	Canine	0.257951	0.742049	Not Deer	Not Deer	Not Deer	0.171352	0.828648	Not Human&Wastewater	Not Human&Wastewater	Not Human&Wastewater	0.0674006	0.932599	Not Human	Not Human	Not Human	0.0860337	0.913966	Not Human	Not Human	Not Human	0.0646815	0.935319	Not Human	Not Human	Not Human	0.0727559	0.927244	Not Human	Not Human	Not Human	0.145153	0.854847	Not Human	Not Human	Not Human	0.0455206	0.954479	Not Human	Not Human	Not Human	0.0245735	0.975427	Not Human	Not Human	Not Human	0.0243507	0.975649	Not Human	Not Human	Not Human	0.00780801	0.992192	Not Human	Not Human	Not Human	0.058269	0.941731	Not Human	Not Human	Not Human	0.0723475	0.927653	Not Human	Not Human	Not Human	0.0239524	0.976048	Not Human	Not Human	Not Human	0.0103619	0.989638	Not Human	Not Human	Not Human	0.0152467	0.984753	Not Human	Not Human	Not Human	0.00638095	0.993619	Not Human	Not Human	Not Human	0.005	0.995	Not Human	Not Human	Not Human	0.00314167	0.996858	Not Human	Not Human	Not Human	0.0348667	0.965133	Not Human	Not Human	Not Human	0.911643	0.0883569	Poultry	Poultry	Poultry	0.711067	0.288933	Poultry	Poultry	Poultry
Bovine	ESC_LC9566AA_AS	0.0213962	0.978604	Not Human	Not Human	Not Human	0.0101038	0.989896	Not Canine	Not Canine	Not Canine	0.638453	0.361547	Bovine	Bovine	Bovine	0.159085	0.840915	Not Ovine	Not Ovine	Not Ovine	0.0130615	0.986939	Not Deer	Not Deer	Not Deer	0.120097	0.879903	Not Swine	Not Swine	Not Swine	0.0321133	0.967887	Not Canine	Not Canine	Not Canine	0.588982	0.411018	Bovine	Bovine	Bovine	0.127588	0.872412	Not Ovine	Not Ovine	Not Ovine	0.00865973	0.99134	Not Deer	Not Deer	Not Deer	0.169658	0.830342	Not Swine	Not Swine	Not Swine	0.301226	0.698774	Not Canine	Canine	Canine	0.351186	0.648814	Not Deer	Deer	Deer	0.294482	0.705518	Not Human&Wastewater	Not Human&Wastewater	Not Human&Wastewater	0.0786671	0.921333	Not Human	Not Human	Not Human	0.233923	0.766077	Not Human	Not Human	Not Human	0.0662695	0.933731	Not Human	Not Human	Not Human	0.0633846	0.936615	Not Human	Not Human	Not Human	0.0986328	0.901367	Not Human	Not Human	Not Human	0.151133	0.848867	Not Human	Not Human	Not Human	0.0374637	0.962536	Not Human	Not Human	Not Human	0.0681632	0.931837	Not Human	Not Human	Not Human	0.12257	0.87743	Not Human	Not Human	Not Human	0.00262989	0.99737	Not Human	Not Human	Not Human	0.0514039	0.948596	Not Human	Not Human	Not Human	0.0104226	0.989577	Not Human	Not Human	Not Human	0.0147781	0.985222	Not Human	Not Human	Not Human	0.0142933	0.985707	Not Human	Not Human	Not Human	0.0862775	0.913722	Not Human	Not Human	Not Human	0.00258333	0.997417	Not Human	Not Human	Not Human	0.0025	0.9975	Not Human	Not Human	Not Human	0.0127333	0.987267	Not Human	Not Human	Not Human	0.198613	0.801387	Not Poultry	Poultry	Not Poultry	0.0921337	0.907866	Not Poultry	Not Poultry	Not Poultry
Swine	ESC_LC9567AA_AS	0.0645254	0.935475	Not Human	Not Human	Not Human	0.0179127	0.982087	Not Canine	Not Canine	Not Canine	0.0499258	0.950074	Not Bovine	Not Bovine	Not Bovine	0.0510296	0.94897	Not Ovine	Not Ovine	Not Ovine	0.00029455	0.999705	Not Deer	Not Deer	Not Deer	0.679489	0.320511	Swine	Swine	Swine	0.0881295	0.91187	Not Canine	Canine	Not Canine	0.0709764	0.929024	Not Bovine	Not Bovine	Not Bovine	0.0490213	0.950979	Not Ovine	Not Ovine	Not Ovine	7.12E-06	0.999993	Not Deer	Not Deer	Not Deer	0.741941	0.258059	Swine	Swine	Swine	0.241494	0.758506	Not Canine	Canine	Canine	0.0329733	0.967027	Not Deer	Not Deer	Not Deer	0.161108	0.838892	Not Human&Wastewater	Not Human&Wastewater	Not Human&Wastewater	0.240942	0.759058	Not Human	Not Human	Not Human	0.177786	0.822214	Not Human	Not Human	Not Human	0.188754	0.811246	Not Human	Not Human	Not Human	0.085388	0.914612	Not Human	Not Human	Not Human	0.0872413	0.912759	Not Human	Not Human	Not Human	0.108604	0.891396	Not Human	Not Human	Not Human	0.128814	0.871186	Not Human	Not Human	Not Human	0.0694795	0.93052	Not Human	Not Human	Not Human	0.0754749	0.924525	Not Human	Not Human	Not Human	0.0902333	0.909767	Not Human	Not Human	Not Human	0.106773	0.893227	Not Human	Not Human	Not Human	0.125094	0.874906	Not Human	Not Human	Not Human	0.01542	0.98458	Not Human	Not Human	Not Human	0.022381	0.977619	Not Human	Not Human	Not Human	0.00542667	0.994573	Not Human	Not Human	Not Human	0.011869	0.988131	Not Human	Not Human	Not Human	0.00672143	0.993279	Not Human	Not Human	Not Human	0.00688381	0.993116	Not Human	Not Human	Not Human	0.138106	0.861894	Not Poultry	Not Poultry	Not Poultry	0.0645058	0.935494	Not Poultry	Not Poultry	Not Poultry
Bovine	ESC_LC9568AA_AS	0.00734754	0.992652	Not Human	Not Human	Not Human	0.00465228	0.995348	Not Canine	Not Canine	Not Canine	0.647928	0.352072	Bovine	Bovine	Bovine	0.466938	0.533062	Not Ovine	Ovine	Ovine	0.00640897	0.993591	Not Deer	Not Deer	Not Deer	0.00864912	0.991351	Not Swine	Not Swine	Not Swine	0.0028	0.9972	Not Canine	Not Canine	Not Canine	0.704568	0.295432	Bovine	Bovine	Bovine	0.220719	0.779281	Not Ovine	Not Ovine	Not Ovine	0.00471315	0.995287	Not Deer	Not Deer	Not Deer	0.0147812	0.985219	Not Swine	Not Swine	Not Swine	0.291782	0.708218	Not Canine	Canine	Canine	0.508909	0.491091	Deer	Deer	Deer	0.00735397	0.992646	Not Human&Wastewater	Not Human&Wastewater	Not Human&Wastewater	0.0106803	0.98932	Not Human	Not Human	Not Human	0.0165954	0.983405	Not Human	Not Human	Not Human	0.0198927	0.980107	Not Human	Not Human	Not Human	0.0154576	0.984542	Not Human	Not Human	Not Human	0.00762506	0.992375	Not Human	Not Human	Not Human	0.00909421	0.990906	Not Human	Not Human	Not Human	0.00512309	0.994877	Not Human	Not Human	Not Human	0.00670562	0.993294	Not Human	Not Human	Not Human	0.00108205	0.998918	Not Human	Not Human	Not Human	0.000801318	0.999199	Not Human	Not Human	Not Human	0.0137317	0.986268	Not Human	Not Human	Not Human	0.00306667	0.996933	Not Human	Not Human	Not Human	0.00400286	0.995997	Not Human	Not Human	Not Human	0.00284762	0.997152	Not Human	Not Human	Not Human	0	1	Not Human	Not Human	Not Human	0	1	Not Human	Not Human	Not Human	0	1	Not Human	Not Human	Not Human	0	1	Not Human	Not Human	Not Human	0.0450646	0.954935	Not Poultry	Not Poultry	Not Poultry	0.0433639	0.956636	Not Poultry	Not Poultry	Not Poultry
Swine	ESC_LC9569AA_AS	0.0132173	0.986783	Not Human	Not Human	Not Human	0.00147083	0.998529	Not Canine	Not Canine	Not Canine	0.173225	0.826775	Not Bovine	Bovine	Not Bovine	0.0774143	0.922586	Not Ovine	Not Ovine	Not Ovine	0.00193841	0.998062	Not Deer	Not Deer	Not Deer	0.895214	0.104786	Swine	Swine	Swine	0.00513333	0.994867	Not Canine	Not Canine	Not Canine	0.0979354	0.902065	Not Bovine	Not Bovine	Not Bovine	0.084451	0.915549	Not Ovine	Not Ovine	Not Ovine	0.00609759	0.993902	Not Deer	Not Deer	Not Deer	0.832714	0.167286	Swine	Swine	Swine	0.186082	0.813918	Not Canine	Canine	Not Canine	0.169957	0.830043	Not Deer	Not Deer	Not Deer	0.0331327	0.966867	Not Human&Wastewater	Not Human&Wastewater	Not Human&Wastewater	0.0179321	0.982068	Not Human	Not Human	Not Human	0.0188115	0.981188	Not Human	Not Human	Not Human	0.0217035	0.978296	Not Human	Not Human	Not Human	0.0146706	0.985329	Not Human	Not Human	Not Human	0.00875729	0.991243	Not Human	Not Human	Not Human	0.00670605	0.993294	Not Human	Not Human	Not Human	0.00447235	0.995528	Not Human	Not Human	Not Human	0.00909141	0.990909	Not Human	Not Human	Not Human	0.00163887	0.998361	Not Human	Not Human	Not Human	0.0054337	0.994566	Not Human	Not Human	Not Human	0.0236447	0.976355	Not Human	Not Human	Not Human	0.00200714	0.997993	Not Human	Not Human	Not Human	0.00133333	0.998667	Not Human	Not Human	Not Human	0.00192	0.99808	Not Human	Not Human	Not Human	0.00296889	0.997031	Not Human	Not Human	Not Human	0.00544444	0.994556	Not Human	Not Human	Not Human	0.00173333	0.998267	Not Human	Not Human	Not Human	0.00112	0.99888	Not Human	Not Human	Not Human	0.0258638	0.974136	Not Poultry	Not Poultry	Not Poultry	0.0456943	0.954306	Not Poultry	Not Poultry	Not Poultry
Bovine	ESC_LC9570AA_AS	0.0415078	0.958492	Not Human	Not Human	Not Human	0.000804163	0.999196	Not Canine	Not Canine	Not Canine	0.49135	0.50865	Not Bovine	Bovine	Bovine	0.0757973	0.924203	Not Ovine	Not Ovine	Not Ovine	0.00133164	0.998668	Not Deer	Not Deer	Not Deer	0.452852	0.547148	Not Swine	Swine	Swine	0.0044	0.9956	Not Canine	Not Canine	Not Canine	0.607413	0.392587	Bovine	Bovine	Bovine	0.0597585	0.940242	Not Ovine	Not Ovine	Not Ovine	0.00211378	0.997886	Not Deer	Not Deer	Not Deer	0.233789	0.766211	Not Swine	Not Swine	Not Swine	0.179837	0.820163	Not Canine	Canine	Not Canine	0.026561	0.973439	Not Deer	Not Deer	Not Deer	0.321954	0.678046	Not Human&Wastewater	Not Human&Wastewater	Not Human&Wastewater	0.0862461	0.913754	Not Human	Not Human	Not Human	0.0873608	0.912639	Not Human	Not Human	Not Human	0.0834473	0.916553	Not Human	Not Human	Not Human	0.0956493	0.904351	Not Human	Not Human	Not Human	0.0856653	0.914335	Not Human	Not Human	Not Human	0.0718344	0.928166	Not Human	Not Human	Not Human	0.0587605	0.941239	Not Human	Not Human	Not Human	0.0844361	0.915564	Not Human	Not Human	Not Human	0.0544225	0.945578	Not Human	Not Human	Not Human	0.0163417	0.983658	Not Human	Not Human	Not Human	0.0299116	0.970088	Not Human	Not Human	Not Human	0.0140487	0.985951	Not Human	Not Human	Not Human	0.036299	0.963701	Not Human	Not Human	Not Human	0.0306784	0.969322	Not Human	Not Human	Not Human	0.0138962	0.986104	Not Human	Not Human	Not Human	0.00305	0.99695	Not Human	Not Human	Not Human	0.0154611	0.984539	Not Human	Not Human	Not Human	0.0129238	0.987076	Not Human	Not Human	Not Human	0.183082	0.816918	Not Poultry	Poultry	Not Poultry	0.169622	0.830378	Not Poultry	Not Poultry	Not Poultry
Swine	ESC_LC9571AA_AS	0.00573333	0.994267	Not Human	Not Human	Not Human	4.16E-06	0.999996	Not Canine	Not Canine	Not Canine	0.110832	0.889168	Not Bovine	Not Bovine	Not Bovine	0.12494	0.87506	Not Ovine	Not Ovine	Not Ovine	5.75E-05	0.999942	Not Deer	Not Deer	Not Deer	0.709836	0.290164	Swine	Swine	Swine	0.0124	0.9876	Not Canine	Not Canine	Not Canine	0.105342	0.894658	Not Bovine	Not Bovine	Not Bovine	0.0502088	0.949791	Not Ovine	Not Ovine	Not Ovine	0.000134101	0.999866	Not Deer	Not Deer	Not Deer	0.630336	0.369664	Swine	Swine	Swine	0.203478	0.796522	Not Canine	Canine	Not Canine	0.0286143	0.971386	Not Deer	Not Deer	Not Deer	0.120904	0.879096	Not Human&Wastewater	Not Human&Wastewater	Not Human&Wastewater	0.06585	0.93415	Not Human	Not Human	Not Human	0.048203	0.951797	Not Human	Not Human	Not Human	0.0844217	0.915578	Not Human	Not Human	Not Human	0.0215984	0.978402	Not Human	Not Human	Not Human	0.0540027	0.945997	Not Human	Not Human	Not Human	0.0432099	0.95679	Not Human	Not Human	Not Human	0.00527815	0.994722	Not Human	Not Human	Not Human	0.00818618	0.991814	Not Human	Not Human	Not Human	0.0272544	0.972746	Not Human	Not Human	Not Human	0.000201318	0.999799	Not Human	Not Human	Not Human	0.0111107	0.988889	Not Human	Not Human	Not Human	0.00185714	0.998143	Not Human	Not Human	Not Human	0.00864667	0.991353	Not Human	Not Human	Not Human	0.0172533	0.982747	Not Human	Not Human	Not Human	0	1	Not Human	Not Human	Not Human	0	1	Not Human	Not Human	Not Human	0	1	Not Human	Not Human	Not Human	0.0016	0.9984	Not Human	Not Human	Not Human	0.300119	0.699881	Not Poultry	Poultry	Not Poultry	0.0996788	0.900321	Not Poultry	Not Poultry	Not Poultry
Bovine	ESC_LC9572AA_AS	0.0201141	0.979886	Not Human	Not Human	Not Human	1.99E-05	0.99998	Not Canine	Not Canine	Not Canine	0.492057	0.507943	Not Bovine	Bovine	Bovine	0.173518	0.826482	Not Ovine	Not Ovine	Not Ovine	0.00502896	0.994971	Not Deer	Not Deer	Not Deer	0.0347278	0.965272	Not Swine	Not Swine	Not Swine	0	1	Not Canine	Not Canine	Not Canine	0.467604	0.532396	Not Bovine	Bovine	Bovine	0.146	0.854	Not Ovine	Not Ovine	Not Ovine	0.00156045	0.99844	Not Deer	Not Deer	Not Deer	0.0584167	0.941583	Not Swine	Not Swine	Not Swine	0.233376	0.766624	Not Canine	Canine	Not Canine	0.176919	0.823081	Not Deer	Not Deer	Not Deer	0.0720018	0.927998	Not Human&Wastewater	Not Human&Wastewater	Not Human&Wastewater	0.0235833	0.976417	Not Human	Not Human	Not Human	0.0334341	0.966566	Not Human	Not Human	Not Human	0.0206391	0.979361	Not Human	Not Human	Not Human	0.0707571	0.929243	Not Human	Not Human	Not Human	0.0106717	0.989328	Not Human	Not Human	Not Human	0.01995	0.98005	Not Human	Not Human	Not Human	0.00203206	0.997968	Not Human	Not Human	Not Human	0.0268292	0.973171	Not Human	Not Human	Not Human	0.0258779	0.974122	Not Human	Not Human	Not Human	1.32E-06	0.999999	Not Human	Not Human	Not Human	0.00715468	0.992845	Not Human	Not Human	Not Human	0.001	0.999	Not Human	Not Human	Not Human	0.000342857	0.999657	Not Human	Not Human	Not Human	0.0164286	0.983571	Not Human	Not Human	Not Human	0.000739394	0.999261	Not Human	Not Human	Not Human	0.0014	0.9986	Not Human	Not Human	Not Human	0.002	0.998	Not Human	Not Human	Not Human	0.00538667	0.994613	Not Human	Not Human	Not Human	0.0519002	0.9481	Not Poultry	Not Poultry	Not Poultry	0.0211358	0.978864	Not Poultry	Not Poultry	Not Poultry
Ovine	ESC_LC9573AA_AS	0.0175077	0.982492	Not Human	Not Human	Not Human	0.000819898	0.99918	Not Canine	Not Canine	Not Canine	0.0728371	0.927163	Not Bovine	Not Bovine	Not Bovine	0.883432	0.116568	Ovine	Ovine	Ovine	0.0160154	0.983985	Not Deer	Not Deer	Not Deer	0.0548747	0.945125	Not Swine	Not Swine	Not Swine	0.00506667	0.994933	Not Canine	Not Canine	Not Canine	0.0820268	0.917973	Not Bovine	Not Bovine	Not Bovine	0.904158	0.0958425	Ovine	Ovine	Ovine	0.00576077	0.994239	Not Deer	Not Deer	Not Deer	0.0462337	0.953766	Not Swine	Not Swine	Not Swine	0.215655	0.784345	Not Canine	Canine	Not Canine	0.254796	0.745204	Not Deer	Not Deer	Not Deer	0.128283	0.871717	Not Human&Wastewater	Not Human&Wastewater	Not Human&Wastewater	0.0262729	0.973727	Not Human	Not Human	Not Human	0.0448192	0.955181	Not Human	Not Human	Not Human	0.0305975	0.969403	Not Human	Not Human	Not Human	0.00961145	0.990389	Not Human	Not Human	Not Human	0.0170993	0.982901	Not Human	Not Human	Not Human	0.0289904	0.97101	Not Human	Not Human	Not Human	0.00286397	0.997136	Not Human	Not Human	Not Human	0.00165199	0.998348	Not Human	Not Human	Not Human	0.00728113	0.992719	Not Human	Not Human	Not Human	0.00100132	0.998999	Not Human	Not Human	Not Human	0.0153991	0.984601	Not Human	Not Human	Not Human	0	1	Not Human	Not Human	Not Human	5.00E-04	0.9995	Not Human	Not Human	Not Human	0.00428667	0.995713	Not Human	Not Human	Not Human	0.00526857	0.994731	Not Human	Not Human	Not Human	0.00108333	0.998917	Not Human	Not Human	Not Human	0.000733333	0.999267	Not Human	Not Human	Not Human	0.00136444	0.998636	Not Human	Not Human	Not Human	0.0769628	0.923037	Not Poultry	Not Poultry	Not Poultry	0.0210214	0.978979	Not Poultry	Not Poultry	Not Poultry
Ovine	ESC_LC9574AA_AS	0.00565616	0.994344	Not Human	Not Human	Not Human	0.00196288	0.998037	Not Canine	Not Canine	Not Canine	0.0755468	0.924453	Not Bovine	Not Bovine	Not Bovine	0.930934	0.0690664	Ovine	Ovine	Ovine	0.00147487	0.998525	Not Deer	Not Deer	Not Deer	0.0603607	0.939639	Not Swine	Not Swine	Not Swine	0.00032	0.99968	Not Canine	Not Canine	Not Canine	0.0631261	0.936874	Not Bovine	Not Bovine	Not Bovine	0.951004	0.048996	Ovine	Ovine	Ovine	0.000967117	0.999033	Not Deer	Not Deer	Not Deer	0.0149514	0.985049	Not Swine	Not Swine	Not Swine	0.297677	0.702323	Not Canine	Canine	Canine	0.213861	0.786139	Not Deer	Not Deer	Not Deer	0.0607409	0.939259	Not Human&Wastewater	Not Human&Wastewater	Not Human&Wastewater	0.0234542	0.976546	Not Human	Not Human	Not Human	0.0119389	0.988061	Not Human	Not Human	Not Human	0.0169796	0.98302	Not Human	Not Human	Not Human	0.0727484	0.927252	Not Human	Not Human	Not Human	0.011507	0.988493	Not Human	Not Human	Not Human	0.0528897	0.94711	Not Human	Not Human	Not Human	0.0145065	0.985493	Not Human	Not Human	Not Human	0.0504554	0.949545	Not Human	Not Human	Not Human	0.0488573	0.951143	Not Human	Not Human	Not Human	0.000201318	0.999799	Not Human	Not Human	Not Human	0.0107037	0.989296	Not Human	Not Human	Not Human	0.00025	0.99975	Not Human	Not Human	Not Human	0.00201143	0.997989	Not Human	Not Human	Not Human	0.00096	0.99904	Not Human	Not Human	Not Human	0	1	Not Human	Not Human	Not Human	0	1	Not Human	Not Human	Not Human	0	1	Not Human	Not Human	Not Human	0	1	Not Human	Not Human	Not Human	0.0452767	0.954723	Not Poultry	Not Poultry	Not Poultry	0.0336035	0.966396	Not Poultry	Not Poultry	Not Poultry
Avian	ESC_LC9575AA_AS	0.016005	0.983995	Not Human	Not Human	Not Human	0.00027083	0.999729	Not Canine	Not Canine	Not Canine	0.254611	0.745389	Not Bovine	Bovine	Not Bovine	0.202704	0.797296	Not Ovine	Not Ovine	Not Ovine	0.000828745	0.999171	Not Deer	Not Deer	Not Deer	0.186204	0.813796	Not Swine	Swine	Not Swine	0.00406667	0.995933	Not Canine	Not Canine	Not Canine	0.187051	0.812949	Not Bovine	Not Bovine	Not Bovine	0.0441784	0.955822	Not Ovine	Not Ovine	Not Ovine	0.000937651	0.999062	Not Deer	Not Deer	Not Deer	0.0891483	0.910852	Not Swine	Not Swine	Not Swine	0.31823	0.68177	Not Canine	Canine	Canine	0.263549	0.736451	Not Deer	Not Deer	Not Deer	0.108012	0.891988	Not Human&Wastewater	Not Human&Wastewater	Not Human&Wastewater	0.0501468	0.949853	Not Human	Not Human	Not Human	0.0589076	0.941092	Not Human	Not Human	Not Human	0.145889	0.854111	Not Human	Not Human	Not Human	0.0155271	0.984473	Not Human	Not Human	Not Human	0.0143614	0.985639	Not Human	Not Human	Not Human	0.0274688	0.972531	Not Human	Not Human	Not Human	0.00516854	0.994831	Not Human	Not Human	Not Human	0.0461264	0.953874	Not Human	Not Human	Not Human	0.00273303	0.997267	Not Human	Not Human	Not Human	0.00827913	0.991721	Not Human	Not Human	Not Human	0.0227068	0.977293	Not Human	Not Human	Not Human	0.00426667	0.995733	Not Human	Not Human	Not Human	0.0068419	0.993158	Not Human	Not Human	Not Human	0.00263619	0.997364	Not Human	Not Human	Not Human	0.00197778	0.998022	Not Human	Not Human	Not Human	0.000875	0.999125	Not Human	Not Human	Not Human	0.00274722	0.997253	Not Human	Not Human	Not Human	0.00222857	0.997771	Not Human	Not Human	Not Human	0.926279	0.0737214	Poultry	Poultry	Poultry	0.922908	0.077092	Poultry	Poultry	Poultry
Avian	ESC_LC9576AA_AS	0.0174439	0.982556	Not Human	Not Human	Not Human	0.000804163	0.999196	Not Canine	Not Canine	Not Canine	0.103134	0.896866	Not Bovine	Not Bovine	Not Bovine	0.388569	0.611431	Not Ovine	Ovine	Not Ovine	0.0137313	0.986269	Not Deer	Not Deer	Not Deer	0.0720247	0.927975	Not Swine	Not Swine	Not Swine	0.0151067	0.984893	Not Canine	Not Canine	Not Canine	0.106548	0.893452	Not Bovine	Not Bovine	Not Bovine	0.377887	0.622113	Not Ovine	Ovine	Ovine	0.00634045	0.99366	Not Deer	Not Deer	Not Deer	0.0681384	0.931862	Not Swine	Not Swine	Not Swine	0.287204	0.712796	Not Canine	Canine	Canine	0.480343	0.519657	Not Deer	Deer	Deer	0.233512	0.766488	Not Human&Wastewater	Not Human&Wastewater	Not Human&Wastewater	0.0693	0.9307	Not Human	Not Human	Not Human	0.0962836	0.903716	Not Human	Not Human	Not Human	0.156865	0.843135	Not Human	Not Human	Not Human	0.0830409	0.916959	Not Human	Not Human	Not Human	0.0818329	0.918167	Not Human	Not Human	Not Human	0.0778959	0.922104	Not Human	Not Human	Not Human	0.0769247	0.923075	Not Human	Not Human	Not Human	0.121184	0.878816	Not Human	Not Human	Not Human	0.0743089	0.925691	Not Human	Not Human	Not Human	0.00908703	0.990913	Not Human	Not Human	Not Human	0.0129082	0.987092	Not Human	Not Human	Not Human	0.00516667	0.994833	Not Human	Not Human	Not Human	0.016759	0.983241	Not Human	Not Human	Not Human	0.0125438	0.987456	Not Human	Not Human	Not Human	0.00292667	0.997073	Not Human	Not Human	Not Human	0	1	Not Human	Not Human	Not Human	0	1	Not Human	Not Human	Not Human	0.01644	0.98356	Not Human	Not Human	Not Human	0.812242	0.187758	Poultry	Poultry	Poultry	0.591416	0.408584	Poultry	Poultry	Poultry
Ovine	ESC_LC9577AA_AS	0.0470846	0.952915	Not Human	Not Human	Not Human	0.00140288	0.998597	Not Canine	Not Canine	Not Canine	0.108509	0.891491	Not Bovine	Not Bovine	Not Bovine	0.864335	0.135665	Ovine	Ovine	Ovine	0.0138416	0.986158	Not Deer	Not Deer	Not Deer	0.0449641	0.955036	Not Swine	Not Swine	Not Swine	0.0103048	0.989695	Not Canine	Not Canine	Not Canine	0.170213	0.829787	Not Bovine	Not Bovine	Not Bovine	0.805344	0.194656	Ovine	Ovine	Ovine	0.0251671	0.974833	Not Deer	Not Deer	Not Deer	0.0376124	0.962388	Not Swine	Not Swine	Not Swine	0.130044	0.869956	Not Canine	Canine	Not Canine	0.363428	0.636572	Not Deer	Deer	Deer	0.114367	0.885633	Not Human&Wastewater	Not Human&Wastewater	Not Human&Wastewater	0.0476663	0.952334	Not Human	Not Human	Not Human	0.0193102	0.98069	Not Human	Not Human	Not Human	0.0303384	0.969662	Not Human	Not Human	Not Human	0.0596957	0.940304	Not Human	Not Human	Not Human	0.0324453	0.967555	Not Human	Not Human	Not Human	0.00909335	0.990907	Not Human	Not Human	Not Human	0.0224395	0.977561	Not Human	Not Human	Not Human	0.0197317	0.980268	Not Human	Not Human	Not Human	0.00318032	0.99682	Not Human	Not Human	Not Human	0.0252013	0.974799	Not Human	Not Human	Not Human	0.0443436	0.955656	Not Human	Not Human	Not Human	0.0200869	0.979913	Not Human	Not Human	Not Human	0.0356987	0.964301	Not Human	Not Human	Not Human	0.0106545	0.989345	Not Human	Not Human	Not Human	0.00428	0.99572	Not Human	Not Human	Not Human	0.00683333	0.993167	Not Human	Not Human	Not Human	0.0100917	0.989908	Not Human	Not Human	Not Human	0.00893333	0.991067	Not Human	Not Human	Not Human	0.131701	0.868299	Not Poultry	Not Poultry	Not Poultry	0.100952	0.899048	Not Poultry	Not Poultry	Not Poultry
Swine	ESC_LC9578AA_AS	0.0620553	0.937945	Not Human	Not Human	Not Human	0.0125971	0.987403	Not Canine	Not Canine	Not Canine	0.0729363	0.927064	Not Bovine	Not Bovine	Not Bovine	0.108526	0.891474	Not Ovine	Not Ovine	Not Ovine	0.000320316	0.99968	Not Deer	Not Deer	Not Deer	0.794518	0.205482	Swine	Swine	Swine	0.17851	0.82149	Not Canine	Canine	Not Canine	0.0550865	0.944914	Not Bovine	Not Bovine	Not Bovine	0.175118	0.824882	Not Ovine	Not Ovine	Not Ovine	0.00554997	0.99445	Not Deer	Not Deer	Not Deer	0.671481	0.328519	Swine	Swine	Swine	0.235031	0.764969	Not Canine	Canine	Not Canine	0.00939429	0.990606	Not Deer	Not Deer	Not Deer	0.40236	0.59764	Not Human&Wastewater	Not Human&Wastewater	Not Human&Wastewater	0.149191	0.850809	Not Human	Not Human	Not Human	0.139863	0.860137	Not Human	Not Human	Not Human	0.198887	0.801113	Not Human	Not Human	Not Human	0.0955589	0.904441	Not Human	Not Human	Not Human	0.0710747	0.928925	Not Human	Not Human	Not Human	0.0791759	0.920824	Not Human	Not Human	Not Human	0.175437	0.824563	Not Human	Not Human	Not Human	0.0879057	0.912094	Not Human	Not Human	Not Human	0.04351	0.95649	Not Human	Not Human	Not Human	0.0758362	0.924164	Not Human	Not Human	Not Human	0.218987	0.781013	Not Human	Not Human	Not Human	0.194525	0.805475	Not Human	Not Human	Not Human	0.0950178	0.904982	Not Human	Not Human	Not Human	0.0272238	0.972776	Not Human	Not Human	Not Human	0.0321895	0.96781	Not Human	Not Human	Not Human	0.0631762	0.936824	Not Human	Not Human	Not Human	0.0298083	0.970192	Not Human	Not Human	Not Human	0.021739	0.978261	Not Human	Not Human	Not Human	0.149618	0.850382	Not Poultry	Not Poultry	Not Poultry	0.0895998	0.9104	Not Poultry	Not Poultry	Not Poultry
Bovine	ESC_LC9579AA_AS	0.00381543	0.996185	Not Human	Not Human	Not Human	0.000645734	0.999354	Not Canine	Not Canine	Not Canine	0.834906	0.165094	Bovine	Bovine	Bovine	0.122369	0.877631	Not Ovine	Not Ovine	Not Ovine	0.0130908	0.986909	Not Deer	Not Deer	Not Deer	0.0141826	0.985817	Not Swine	Not Swine	Not Swine	0.021881	0.978119	Not Canine	Not Canine	Not Canine	0.807044	0.192956	Bovine	Bovine	Bovine	0.134103	0.865897	Not Ovine	Not Ovine	Not Ovine	0.0127576	0.987242	Not Deer	Not Deer	Not Deer	0.026183	0.973817	Not Swine	Not Swine	Not Swine	0.286884	0.713116	Not Canine	Canine	Canine	0.189227	0.810773	Not Deer	Not Deer	Not Deer	0.0154122	0.984588	Not Human&Wastewater	Not Human&Wastewater	Not Human&Wastewater	0.0148492	0.985151	Not Human	Not Human	Not Human	0.0120872	0.987913	Not Human	Not Human	Not Human	0.00836221	0.991638	Not Human	Not Human	Not Human	0.0104367	0.989563	Not Human	Not Human	Not Human	0.00937961	0.99062	Not Human	Not Human	Not Human	0.0715669	0.928433	Not Human	Not Human	Not Human	0.00294134	0.997059	Not Human	Not Human	Not Human	0.0188657	0.981134	Not Human	Not Human	Not Human	0.00325464	0.996745	Not Human	Not Human	Not Human	0.00400132	0.995999	Not Human	Not Human	Not Human	0.00901212	0.990988	Not Human	Not Human	Not Human	0	1	Not Human	Not Human	Not Human	0	1	Not Human	Not Human	Not Human	0	1	Not Human	Not Human	Not Human	0	1	Not Human	Not Human	Not Human	0	1	Not Human	Not Human	Not Human	0	1	Not Human	Not Human	Not Human	0	1	Not Human	Not Human	Not Human	0.0229421	0.977058	Not Poultry	Not Poultry	Not Poultry	0.0338209	0.966179	Not Poultry	Not Poultry	Not Poultry
Swine	ESC_LC9580AA_AS	0.0323413	0.967659	Not Human	Not Human	Not Human	0.000909544	0.99909	Not Canine	Not Canine	Not Canine	0.105217	0.894783	Not Bovine	Not Bovine	Not Bovine	0.139939	0.860061	Not Ovine	Not Ovine	Not Ovine	9.33E-05	0.999907	Not Deer	Not Deer	Not Deer	0.246169	0.753831	Not Swine	Swine	Not Swine	0	1	Not Canine	Not Canine	Not Canine	0.112787	0.887213	Not Bovine	Not Bovine	Not Bovine	0.125801	0.874199	Not Ovine	Not Ovine	Not Ovine	0.00221981	0.99778	Not Deer	Not Deer	Not Deer	0.701904	0.298096	Swine	Swine	Swine	0.279098	0.720902	Not Canine	Canine	Canine	0.0704505	0.92955	Not Deer	Not Deer	Not Deer	0.181847	0.818153	Not Human&Wastewater	Not Human&Wastewater	Not Human&Wastewater	0.0655114	0.934489	Not Human	Not Human	Not Human	0.0462844	0.953716	Not Human	Not Human	Not Human	0.0368615	0.963138	Not Human	Not Human	Not Human	0.0670771	0.932923	Not Human	Not Human	Not Human	0.0968056	0.903194	Not Human	Not Human	Not Human	0.0245539	0.975446	Not Human	Not Human	Not Human	0.0492764	0.950724	Not Human	Not Human	Not Human	0.0199011	0.980099	Not Human	Not Human	Not Human	0.0298607	0.970139	Not Human	Not Human	Not Human	0.0111124	0.988888	Not Human	Not Human	Not Human	0.0274351	0.972565	Not Human	Not Human	Not Human	0.001	0.999	Not Human	Not Human	Not Human	0.00395333	0.996047	Not Human	Not Human	Not Human	0.00763333	0.992367	Not Human	Not Human	Not Human	2.00E-04	0.9998	Not Human	Not Human	Not Human	9.00E-04	0.9991	Not Human	Not Human	Not Human	0.00075	0.99925	Not Human	Not Human	Not Human	0.0064	0.9936	Not Human	Not Human	Not Human	0.11759	0.88241	Not Poultry	Not Poultry	Not Poultry	0.22913	0.77087	Not Poultry	Poultry	Not Poultry
Ovine	ESC_LC9581AA_AS	0.0267178	0.973282	Not Human	Not Human	Not Human	0.00579145	0.994209	Not Canine	Not Canine	Not Canine	0.112511	0.887489	Not Bovine	Not Bovine	Not Bovine	0.837275	0.162725	Ovine	Ovine	Ovine	0.0106676	0.989332	Not Deer	Not Deer	Not Deer	0.0396476	0.960352	Not Swine	Not Swine	Not Swine	0.00699333	0.993007	Not Canine	Not Canine	Not Canine	0.0847986	0.915201	Not Bovine	Not Bovine	Not Bovine	0.81199	0.18801	Ovine	Ovine	Ovine	0.00959886	0.990401	Not Deer	Not Deer	Not Deer	0.0480914	0.951909	Not Swine	Not Swine	Not Swine	0.237499	0.762501	Not Canine	Canine	Not Canine	0.163292	0.836708	Not Deer	Not Deer	Not Deer	0.0467458	0.953254	Not Human&Wastewater	Not Human&Wastewater	Not Human&Wastewater	0.0286384	0.971362	Not Human	Not Human	Not Human	0.0288513	0.971149	Not Human	Not Human	Not Human	0.0173982	0.982602	Not Human	Not Human	Not Human	0.0623697	0.93763	Not Human	Not Human	Not Human	0.0237864	0.976214	Not Human	Not Human	Not Human	0.0441412	0.955859	Not Human	Not Human	Not Human	0.00438695	0.995613	Not Human	Not Human	Not Human	0.0139217	0.986078	Not Human	Not Human	Not Human	0.0100466	0.989953	Not Human	Not Human	Not Human	0.00628132	0.993719	Not Human	Not Human	Not Human	0.0280218	0.971978	Not Human	Not Human	Not Human	0.0100167	0.989983	Not Human	Not Human	Not Human	0.01264	0.98736	Not Human	Not Human	Not Human	0.00460952	0.99539	Not Human	Not Human	Not Human	0.000933333	0.999067	Not Human	Not Human	Not Human	0.00114286	0.998857	Not Human	Not Human	Not Human	0.000914286	0.999086	Not Human	Not Human	Not Human	0.00192	0.99808	Not Human	Not Human	Not Human	0.159315	0.840685	Not Poultry	Poultry	Not Poultry	0.15	0.85	Not Poultry	Not Poultry	Not Poultry
Bovine	ESC_LC9589AA_AS	0.00344777	0.996552	Not Human	Not Human	Not Human	4.16E-06	0.999996	Not Canine	Not Canine	Not Canine	0.493699	0.506301	Not Bovine	Bovine	Bovine	0.135959	0.864041	Not Ovine	Not Ovine	Not Ovine	5.05E-05	0.99995	Not Deer	Not Deer	Not Deer	0.210741	0.789259	Not Swine	Swine	Not Swine	0.00339429	0.996606	Not Canine	Not Canine	Not Canine	0.420092	0.579908	Not Bovine	Bovine	Bovine	0.0155665	0.984434	Not Ovine	Not Ovine	Not Ovine	7.12E-06	0.999993	Not Deer	Not Deer	Not Deer	0.20914	0.79086	Not Swine	Not Swine	Not Swine	0.15365	0.84635	Not Canine	Canine	Not Canine	0.02082	0.97918	Not Deer	Not Deer	Not Deer	0.135354	0.864646	Not Human&Wastewater	Not Human&Wastewater	Not Human&Wastewater	0.0636572	0.936343	Not Human	Not Human	Not Human	0.0901853	0.909815	Not Human	Not Human	Not Human	0.0982961	0.901704	Not Human	Not Human	Not Human	0.0121067	0.987893	Not Human	Not Human	Not Human	0.0234466	0.976553	Not Human	Not Human	Not Human	0.0876849	0.912315	Not Human	Not Human	Not Human	0.0114617	0.988538	Not Human	Not Human	Not Human	0.0142077	0.985792	Not Human	Not Human	Not Human	0.00658911	0.993411	Not Human	Not Human	Not Human	1.32E-06	0.999999	Not Human	Not Human	Not Human	0.0102414	0.989759	Not Human	Not Human	Not Human	0	1	Not Human	Not Human	Not Human	0.0028	0.9972	Not Human	Not Human	Not Human	0.000266667	0.999733	Not Human	Not Human	Not Human	8.00E-04	0.9992	Not Human	Not Human	Not Human	0	1	Not Human	Not Human	Not Human	0	1	Not Human	Not Human	Not Human	4.00E-04	0.9996	Not Human	Not Human	Not Human	0.0657688	0.934231	Not Poultry	Not Poultry	Not Poultry	0.0386419	0.961358	Not Poultry	Not Poultry	Not Poultry
Bovine	ESC_LC9590AA_AS	0.0409274	0.959073	Not Human	Not Human	Not Human	0.0211072	0.978893	Not Canine	Not Canine	Not Canine	0.500329	0.499671	Bovine	Bovine	Bovine	0.0492716	0.950728	Not Ovine	Not Ovine	Not Ovine	0.0174897	0.98251	Not Deer	Not Deer	Not Deer	0.130434	0.869566	Not Swine	Not Swine	Not Swine	0.0257143	0.974286	Not Canine	Not Canine	Not Canine	0.525501	0.474499	Bovine	Bovine	Bovine	0.0439009	0.956099	Not Ovine	Not Ovine	Not Ovine	0.00608954	0.99391	Not Deer	Not Deer	Not Deer	0.184875	0.815125	Not Swine	Not Swine	Not Swine	0.128596	0.871404	Not Canine	Canine	Not Canine	0.107655	0.892345	Not Deer	Not Deer	Not Deer	0.0970393	0.902961	Not Human&Wastewater	Not Human&Wastewater	Not Human&Wastewater	0.136432	0.863568	Not Human	Not Human	Not Human	0.126002	0.873998	Not Human	Not Human	Not Human	0.341509	0.658491	Not Human	Human	Not Human	0.253608	0.746392	Not Human	Not Human	Not Human	0.222849	0.777151	Not Human	Not Human	Not Human	0.12822	0.87178	Not Human	Not Human	Not Human	0.30918	0.69082	Not Human	Not Human	Not Human	0.246129	0.753871	Not Human	Not Human	Not Human	0.250446	0.749554	Not Human	Not Human	Not Human	0.06949	0.93051	Not Human	Not Human	Not Human	0.275884	0.724116	Not Human	Not Human	Not Human	0.244669	0.755331	Not Human	Not Human	Not Human	0.146591	0.853409	Not Human	Not Human	Not Human	0.113542	0.886458	Not Human	Not Human	Not Human	0.088714	0.911286	Not Human	Not Human	Not Human	0.255246	0.744754	Not Human	Not Human	Not Human	0.186912	0.813088	Not Human	Not Human	Not Human	0.15286	0.84714	Not Human	Not Human	Not Human	0.131552	0.868448	Not Poultry	Not Poultry	Not Poultry	0.0369394	0.963061	Not Poultry	Not Poultry	Not Poultry
Ovine	ESC_LC9591AA_AS	0.00276036	0.99724	Not Human	Not Human	Not Human	2.88E-06	0.999997	Not Canine	Not Canine	Not Canine	0.10241	0.89759	Not Bovine	Not Bovine	Not Bovine	0.854838	0.145162	Ovine	Ovine	Ovine	0.00220216	0.997798	Not Deer	Not Deer	Not Deer	0.0239022	0.976098	Not Swine	Not Swine	Not Swine	0.00176095	0.998239	Not Canine	Not Canine	Not Canine	0.09192	0.90808	Not Bovine	Not Bovine	Not Bovine	0.7204	0.2796	Ovine	Ovine	Ovine	0.00240712	0.997593	Not Deer	Not Deer	Not Deer	0.0349583	0.965042	Not Swine	Not Swine	Not Swine	0.293172	0.706828	Not Canine	Canine	Canine	0.310816	0.689184	Not Deer	Deer	Deer	0.00671867	0.993281	Not Human&Wastewater	Not Human&Wastewater	Not Human&Wastewater	0.00279439	0.997206	Not Human	Not Human	Not Human	0.00990485	0.990095	Not Human	Not Human	Not Human	0.00304706	0.996953	Not Human	Not Human	Not Human	0.0123226	0.987677	Not Human	Not Human	Not Human	0.0122516	0.987748	Not Human	Not Human	Not Human	0.0269657	0.973034	Not Human	Not Human	Not Human	0.00420355	0.995796	Not Human	Not Human	Not Human	0.00607883	0.993921	Not Human	Not Human	Not Human	0.00052628	0.999474	Not Human	Not Human	Not Human	1.32E-06	0.999999	Not Human	Not Human	Not Human	0.0174236	0.982576	Not Human	Not Human	Not Human	0.000333333	0.999667	Not Human	Not Human	Not Human	0	1	Not Human	Not Human	Not Human	0	1	Not Human	Not Human	Not Human	0	1	Not Human	Not Human	Not Human	0	1	Not Human	Not Human	Not Human	0	1	Not Human	Not Human	Not Human	0.000533333	0.999467	Not Human	Not Human	Not Human	0.131923	0.868077	Not Poultry	Not Poultry	Not Poultry	0.0735876	0.926412	Not Poultry	Not Poultry	Not Poultry
Ovine	ESC_LC9592AA_AS	0.0671521	0.932848	Not Human	Not Human	Not Human	0.000858709	0.999141	Not Canine	Not Canine	Not Canine	0.143227	0.856773	Not Bovine	Bovine	Not Bovine	0.747162	0.252838	Ovine	Ovine	Ovine	0.00720263	0.992797	Not Deer	Not Deer	Not Deer	0.163849	0.836151	Not Swine	Not Swine	Not Swine	0.00861333	0.991387	Not Canine	Not Canine	Not Canine	0.228724	0.771276	Not Bovine	Bovine	Bovine	0.645064	0.354936	Ovine	Ovine	Ovine	0.00514045	0.99486	Not Deer	Not Deer	Not Deer	0.0542096	0.94579	Not Swine	Not Swine	Not Swine	0.276392	0.723608	Not Canine	Canine	Canine	0.126398	0.873602	Not Deer	Not Deer	Not Deer	0.0895281	0.910472	Not Human&Wastewater	Not Human&Wastewater	Not Human&Wastewater	0.0754165	0.924584	Not Human	Not Human	Not Human	0.049856	0.950144	Not Human	Not Human	Not Human	0.0934973	0.906503	Not Human	Not Human	Not Human	0.0409432	0.959057	Not Human	Not Human	Not Human	0.0784271	0.921573	Not Human	Not Human	Not Human	0.00615579	0.993844	Not Human	Not Human	Not Human	0.0163701	0.98363	Not Human	Not Human	Not Human	0.0142769	0.985723	Not Human	Not Human	Not Human	0.02131	0.97869	Not Human	Not Human	Not Human	0.0010756	0.998924	Not Human	Not Human	Not Human	0.0113782	0.988622	Not Human	Not Human	Not Human	0	1	Not Human	Not Human	Not Human	0.00126476	0.998735	Not Human	Not Human	Not Human	0.00102667	0.998973	Not Human	Not Human	Not Human	0	1	Not Human	Not Human	Not Human	0	1	Not Human	Not Human	Not Human	0	1	Not Human	Not Human	Not Human	0.003	0.997	Not Human	Not Human	Not Human	0.065143	0.934857	Not Poultry	Not Poultry	Not Poultry	0.124633	0.875367	Not Poultry	Not Poultry	Not Poultry
Avian	ESC_LC9593AA_AS	0.106569	0.893431	Not Human	Not Human	Not Human	0.0114574	0.988543	Not Canine	Not Canine	Not Canine	0.171731	0.828269	Not Bovine	Bovine	Not Bovine	0.455435	0.544565	Not Ovine	Ovine	Ovine	0.102128	0.897872	Not Deer	Not Deer	Not Deer	0.207263	0.792737	Not Swine	Swine	Not Swine	0.0376571	0.962343	Not Canine	Not Canine	Not Canine	0.133427	0.866573	Not Bovine	Not Bovine	Not Bovine	0.401566	0.598434	Not Ovine	Ovine	Ovine	0.076815	0.923185	Not Deer	Not Deer	Not Deer	0.220335	0.779665	Not Swine	Not Swine	Not Swine	0.192548	0.807452	Not Canine	Canine	Not Canine	0.370065	0.629935	Not Deer	Deer	Deer	0.179142	0.820858	Not Human&Wastewater	Not Human&Wastewater	Not Human&Wastewater	0.19886	0.80114	Not Human	Not Human	Not Human	0.122871	0.877129	Not Human	Not Human	Not Human	0.118659	0.881341	Not Human	Not Human	Not Human	0.129588	0.870412	Not Human	Not Human	Not Human	0.0721664	0.927834	Not Human	Not Human	Not Human	0.110887	0.889113	Not Human	Not Human	Not Human	0.0854606	0.914539	Not Human	Not Human	Not Human	0.0901753	0.909825	Not Human	Not Human	Not Human	0.0807539	0.919246	Not Human	Not Human	Not Human	0.0801797	0.91982	Not Human	Not Human	Not Human	0.101803	0.898197	Not Human	Not Human	Not Human	0.0438825	0.956117	Not Human	Not Human	Not Human	0.0623838	0.937616	Not Human	Not Human	Not Human	0.102123	0.897877	Not Human	Not Human	Not Human	0.00802286	0.991977	Not Human	Not Human	Not Human	0.0141167	0.985883	Not Human	Not Human	Not Human	0.0177429	0.982257	Not Human	Not Human	Not Human	0.020021	0.979979	Not Human	Not Human	Not Human	0.803786	0.196214	Poultry	Poultry	Poultry	0.87226	0.12774	Poultry	Poultry	Poultry
Avian	ESC_LC9594AA_AS	0.0142485	0.985752	Not Human	Not Human	Not Human	0.00027083	0.999729	Not Canine	Not Canine	Not Canine	0.280725	0.719275	Not Bovine	Bovine	Not Bovine	0.206684	0.793316	Not Ovine	Not Ovine	Not Ovine	0.00604301	0.993957	Not Deer	Not Deer	Not Deer	0.214289	0.785711	Not Swine	Swine	Not Swine	0.00186667	0.998133	Not Canine	Not Canine	Not Canine	0.194567	0.805433	Not Bovine	Not Bovine	Not Bovine	0.0564242	0.943576	Not Ovine	Not Ovine	Not Ovine	0.00237765	0.997622	Not Deer	Not Deer	Not Deer	0.126093	0.873907	Not Swine	Not Swine	Not Swine	0.323422	0.676578	Not Canine	Canine	Canine	0.344093	0.655907	Not Deer	Deer	Deer	0.0416201	0.95838	Not Human&Wastewater	Not Human&Wastewater	Not Human&Wastewater	0.0233797	0.97662	Not Human	Not Human	Not Human	0.0354323	0.964568	Not Human	Not Human	Not Human	0.0679234	0.932077	Not Human	Not Human	Not Human	0.0173081	0.982692	Not Human	Not Human	Not Human	0.0384109	0.961589	Not Human	Not Human	Not Human	0.0278667	0.972133	Not Human	Not Human	Not Human	0.0113989	0.988601	Not Human	Not Human	Not Human	0.0740866	0.925913	Not Human	Not Human	Not Human	0.00547517	0.994525	Not Human	Not Human	Not Human	0.00523437	0.994766	Not Human	Not Human	Not Human	0.0285224	0.971478	Not Human	Not Human	Not Human	0.00275	0.99725	Not Human	Not Human	Not Human	0.00596	0.99404	Not Human	Not Human	Not Human	0.00594286	0.994057	Not Human	Not Human	Not Human	0.000533333	0.999467	Not Human	Not Human	Not Human	0.00262121	0.997379	Not Human	Not Human	Not Human	0.00604167	0.993958	Not Human	Not Human	Not Human	0.004	0.996	Not Human	Not Human	Not Human	0.946182	0.0538179	Poultry	Poultry	Poultry	0.954821	0.0451792	Poultry	Poultry	Poultry
Avian	ESC_LC9595AA_AS	0.0120722	0.987928	Not Human	Not Human	Not Human	0.00259083	0.997409	Not Canine	Not Canine	Not Canine	0.211609	0.788391	Not Bovine	Bovine	Not Bovine	0.163064	0.836936	Not Ovine	Not Ovine	Not Ovine	0.0492846	0.950715	Not Deer	Not Deer	Not Deer	0.485479	0.514521	Not Swine	Swine	Swine	0.00418667	0.995813	Not Canine	Not Canine	Not Canine	0.13608	0.86392	Not Bovine	Not Bovine	Not Bovine	0.0686523	0.931348	Not Ovine	Not Ovine	Not Ovine	0.0186881	0.981312	Not Deer	Not Deer	Not Deer	0.283051	0.716949	Not Swine	Not Swine	Not Swine	0.202659	0.797341	Not Canine	Canine	Not Canine	0.182266	0.817734	Not Deer	Not Deer	Not Deer	0.208062	0.791938	Not Human&Wastewater	Not Human&Wastewater	Not Human&Wastewater	0.0674755	0.932524	Not Human	Not Human	Not Human	0.0419907	0.958009	Not Human	Not Human	Not Human	0.101382	0.898618	Not Human	Not Human	Not Human	0.0150436	0.984956	Not Human	Not Human	Not Human	0.0288193	0.971181	Not Human	Not Human	Not Human	0.0734332	0.926567	Not Human	Not Human	Not Human	0.0382491	0.961751	Not Human	Not Human	Not Human	0.0326754	0.967325	Not Human	Not Human	Not Human	0.033304	0.966696	Not Human	Not Human	Not Human	0.00793465	0.992065	Not Human	Not Human	Not Human	0.0331924	0.966808	Not Human	Not Human	Not Human	0.00345	0.99655	Not Human	Not Human	Not Human	0.00779809	0.992202	Not Human	Not Human	Not Human	0.00503429	0.994966	Not Human	Not Human	Not Human	0.00189333	0.998107	Not Human	Not Human	Not Human	0.00295238	0.997048	Not Human	Not Human	Not Human	0.00316667	0.996833	Not Human	Not Human	Not Human	0.00318667	0.996813	Not Human	Not Human	Not Human	0.766832	0.233168	Poultry	Poultry	Poultry	0.879667	0.120333	Poultry	Poultry	Poultry
Bovine	ESC_LC9596AA_AS	0.0330181	0.966982	Not Human	Not Human	Not Human	0.00453621	0.995464	Not Canine	Not Canine	Not Canine	0.821782	0.178218	Bovine	Bovine	Bovine	0.262745	0.737255	Not Ovine	Not Ovine	Not Ovine	6.66E-05	0.999933	Not Deer	Not Deer	Not Deer	0.0202404	0.97976	Not Swine	Not Swine	Not Swine	0.0103933	0.989607	Not Canine	Not Canine	Not Canine	0.840323	0.159677	Bovine	Bovine	Bovine	0.224457	0.775543	Not Ovine	Not Ovine	Not Ovine	0.00014045	0.99986	Not Deer	Not Deer	Not Deer	0.0159164	0.984084	Not Swine	Not Swine	Not Swine	0.229589	0.770411	Not Canine	Canine	Not Canine	0.189761	0.810239	Not Deer	Not Deer	Not Deer	0.025657	0.974343	Not Human&Wastewater	Not Human&Wastewater	Not Human&Wastewater	0.0155841	0.984416	Not Human	Not Human	Not Human	0.0116626	0.988337	Not Human	Not Human	Not Human	0.0195486	0.980451	Not Human	Not Human	Not Human	0.0128289	0.987171	Not Human	Not Human	Not Human	0.0404433	0.959557	Not Human	Not Human	Not Human	0.00448064	0.995519	Not Human	Not Human	Not Human	0.000551581	0.999448	Not Human	Not Human	Not Human	0.000895955	0.999104	Not Human	Not Human	Not Human	9.61E-05	0.999904	Not Human	Not Human	Not Human	0.00250227	0.997498	Not Human	Not Human	Not Human	0.0231141	0.976886	Not Human	Not Human	Not Human	0.000333333	0.999667	Not Human	Not Human	Not Human	0.00213333	0.997867	Not Human	Not Human	Not Human	0	1	Not Human	Not Human	Not Human	4.00E-04	0.9996	Not Human	Not Human	Not Human	0	1	Not Human	Not Human	Not Human	4.00E-04	0.9996	Not Human	Not Human	Not Human	8.00E-04	0.9992	Not Human	Not Human	Not Human	0.17002	0.82998	Not Poultry	Poultry	Not Poultry	0.0871849	0.912815	Not Poultry	Not Poultry	Not Poultry
Ovine	ESC_LC9599AA_AS	0.00794721	0.992053	Not Human	Not Human	Not Human	2.88E-06	0.999997	Not Canine	Not Canine	Not Canine	0.109784	0.890216	Not Bovine	Not Bovine	Not Bovine	0.871679	0.128321	Ovine	Ovine	Ovine	0.0177788	0.982221	Not Deer	Not Deer	Not Deer	0.0152743	0.984726	Not Swine	Not Swine	Not Swine	0.000533333	0.999467	Not Canine	Not Canine	Not Canine	0.0989909	0.901009	Not Bovine	Not Bovine	Not Bovine	0.836788	0.163212	Ovine	Ovine	Ovine	0.00475759	0.995242	Not Deer	Not Deer	Not Deer	0.0195917	0.980408	Not Swine	Not Swine	Not Swine	0.287197	0.712803	Not Canine	Canine	Canine	0.28419	0.71581	Not Deer	Not Deer	Not Deer	0.0161145	0.983885	Not Human&Wastewater	Not Human&Wastewater	Not Human&Wastewater	0.00528504	0.994715	Not Human	Not Human	Not Human	0.0065172	0.993483	Not Human	Not Human	Not Human	0.005724	0.994276	Not Human	Not Human	Not Human	0.0114455	0.988554	Not Human	Not Human	Not Human	0.008071	0.991929	Not Human	Not Human	Not Human	0.00143074	0.998569	Not Human	Not Human	Not Human	0.0010052	0.998995	Not Human	Not Human	Not Human	0.0010339	0.998966	Not Human	Not Human	Not Human	0.000256234	0.999744	Not Human	Not Human	Not Human	1.32E-06	0.999999	Not Human	Not Human	Not Human	0.0116037	0.988396	Not Human	Not Human	Not Human	0.000857143	0.999143	Not Human	Not Human	Not Human	0.000980952	0.999019	Not Human	Not Human	Not Human	0	1	Not Human	Not Human	Not Human	0.000266667	0.999733	Not Human	Not Human	Not Human	0	1	Not Human	Not Human	Not Human	0.0011	0.9989	Not Human	Not Human	Not Human	6.00E-04	0.9994	Not Human	Not Human	Not Human	0.0852201	0.91478	Not Poultry	Not Poultry	Not Poultry	0.0630642	0.936936	Not Poultry	Not Poultry	Not Poultry
Swine	ESC_LC9600AA_AS	0.0192075	0.980792	Not Human	Not Human	Not Human	0.00677783	0.993222	Not Canine	Not Canine	Not Canine	0.103617	0.896383	Not Bovine	Not Bovine	Not Bovine	0.0876606	0.912339	Not Ovine	Not Ovine	Not Ovine	2.79E-05	0.999972	Not Deer	Not Deer	Not Deer	0.7231	0.2769	Swine	Swine	Swine	0.0151162	0.984884	Not Canine	Not Canine	Not Canine	0.110888	0.889112	Not Bovine	Not Bovine	Not Bovine	0.0664557	0.933544	Not Ovine	Not Ovine	Not Ovine	0.000167117	0.999833	Not Deer	Not Deer	Not Deer	0.417573	0.582427	Not Swine	Swine	Swine	0.175162	0.824838	Not Canine	Canine	Not Canine	0.0133133	0.986687	Not Deer	Not Deer	Not Deer	0.5258	0.4742	Human&Wastewater	Not Human&Wastewater	Human&Wastewater	0.144012	0.855988	Not Human	Not Human	Not Human	0.16335	0.83665	Not Human	Not Human	Not Human	0.132187	0.867813	Not Human	Not Human	Not Human	0.138853	0.861147	Not Human	Not Human	Not Human	0.160169	0.839831	Not Human	Not Human	Not Human	0.0659648	0.934035	Not Human	Not Human	Not Human	0.0295159	0.970484	Not Human	Not Human	Not Human	0.0503214	0.949679	Not Human	Not Human	Not Human	0.0676269	0.932373	Not Human	Not Human	Not Human	0.00344894	0.996551	Not Human	Not Human	Not Human	0.0450889	0.954911	Not Human	Not Human	Not Human	0.00700833	0.992992	Not Human	Not Human	Not Human	0.0109419	0.989058	Not Human	Not Human	Not Human	0.00962095	0.990379	Not Human	Not Human	Not Human	0.00559186	0.994408	Not Human	Not Human	Not Human	0.0044	0.9956	Not Human	Not Human	Not Human	0.0051	0.9949	Not Human	Not Human	Not Human	0.0112762	0.988724	Not Human	Not Human	Not Human	0.0653374	0.934663	Not Poultry	Not Poultry	Not Poultry	0.0277	0.9723	Not Poultry	Not Poultry	Not Poultry
Swine	ESC_LC9601AA_AS	0.00571022	0.99429	Not Human	Not Human	Not Human	0.0035775	0.996423	Not Canine	Not Canine	Not Canine	0.10151	0.89849	Not Bovine	Not Bovine	Not Bovine	0.340814	0.659186	Not Ovine	Ovine	Not Ovine	0.000850776	0.999149	Not Deer	Not Deer	Not Deer	0.445035	0.554965	Not Swine	Swine	Swine	0.00226095	0.997739	Not Canine	Not Canine	Not Canine	0.0971899	0.90281	Not Bovine	Not Bovine	Not Bovine	0.135867	0.864133	Not Ovine	Not Ovine	Not Ovine	0.000673783	0.999326	Not Deer	Not Deer	Not Deer	0.419356	0.580644	Not Swine	Swine	Swine	0.226499	0.773501	Not Canine	Canine	Not Canine	0.0729181	0.927082	Not Deer	Not Deer	Not Deer	0.287439	0.712561	Not Human&Wastewater	Not Human&Wastewater	Not Human&Wastewater	0.32887	0.67113	Not Human	Not Human	Not Human	0.239922	0.760078	Not Human	Not Human	Not Human	0.120799	0.879201	Not Human	Not Human	Not Human	0.0730568	0.926943	Not Human	Not Human	Not Human	0.0447226	0.955277	Not Human	Not Human	Not Human	0.303462	0.696538	Not Human	Not Human	Not Human	0.0108798	0.98912	Not Human	Not Human	Not Human	0.0630453	0.936955	Not Human	Not Human	Not Human	0.109701	0.890299	Not Human	Not Human	Not Human	0.00226132	0.997739	Not Human	Not Human	Not Human	0.00277825	0.997222	Not Human	Not Human	Not Human	0	1	Not Human	Not Human	Not Human	0	1	Not Human	Not Human	Not Human	0	1	Not Human	Not Human	Not Human	0	1	Not Human	Not Human	Not Human	0	1	Not Human	Not Human	Not Human	0	1	Not Human	Not Human	Not Human	0	1	Not Human	Not Human	Not Human	0.0344325	0.965568	Not Poultry	Not Poultry	Not Poultry	0.0138388	0.986161	Not Poultry	Not Poultry	Not Poultry
Swine	ESC_LC9602AA_AS	0.0173893	0.982611	Not Human	Not Human	Not Human	4.16E-06	0.999996	Not Canine	Not Canine	Not Canine	0.183284	0.816716	Not Bovine	Bovine	Not Bovine	0.0488001	0.9512	Not Ovine	Not Ovine	Not Ovine	3.71E-05	0.999963	Not Deer	Not Deer	Not Deer	0.364631	0.635369	Not Swine	Swine	Swine	0.00128	0.99872	Not Canine	Not Canine	Not Canine	0.0798362	0.920164	Not Bovine	Not Bovine	Not Bovine	0.0169661	0.983034	Not Ovine	Not Ovine	Not Ovine	7.12E-06	0.999993	Not Deer	Not Deer	Not Deer	0.582096	0.417904	Swine	Swine	Swine	0.162079	0.837921	Not Canine	Canine	Not Canine	0.0148733	0.985127	Not Deer	Not Deer	Not Deer	0.462474	0.537526	Not Human&Wastewater	Not Human&Wastewater	Not Human&Wastewater	0.194495	0.805505	Not Human	Not Human	Not Human	0.142024	0.857976	Not Human	Not Human	Not Human	0.143702	0.856298	Not Human	Not Human	Not Human	0.0580483	0.941952	Not Human	Not Human	Not Human	0.0345203	0.96548	Not Human	Not Human	Not Human	0.0785475	0.921453	Not Human	Not Human	Not Human	0.0734954	0.926505	Not Human	Not Human	Not Human	0.0370405	0.962959	Not Human	Not Human	Not Human	0.0792	0.9208	Not Human	Not Human	Not Human	0.00580132	0.994199	Not Human	Not Human	Not Human	0.0323107	0.967689	Not Human	Not Human	Not Human	0.02495	0.97505	Not Human	Not Human	Not Human	0.00837333	0.991627	Not Human	Not Human	Not Human	0.00016	0.99984	Not Human	Not Human	Not Human	0.0476369	0.952363	Not Human	Not Human	Not Human	4.00E-04	0.9996	Not Human	Not Human	Not Human	0	1	Not Human	Not Human	Not Human	0	1	Not Human	Not Human	Not Human	0.0864961	0.913504	Not Poultry	Not Poultry	Not Poultry	0.0729745	0.927025	Not Poultry	Not Poultry	Not Poultry
Ovine	ESC_LC9603AA_AS	0.00884762	0.991152	Not Human	Not Human	Not Human	0.0031775	0.996823	Not Canine	Not Canine	Not Canine	0.164765	0.835235	Not Bovine	Bovine	Not Bovine	0.731891	0.268109	Ovine	Ovine	Ovine	0.0102056	0.989794	Not Deer	Not Deer	Not Deer	0.0484664	0.951534	Not Swine	Not Swine	Not Swine	0.0024	0.9976	Not Canine	Not Canine	Not Canine	0.134223	0.865777	Not Bovine	Not Bovine	Not Bovine	0.669396	0.330604	Ovine	Ovine	Ovine	0.00973925	0.990261	Not Deer	Not Deer	Not Deer	0.11372	0.88628	Not Swine	Not Swine	Not Swine	0.248461	0.751539	Not Canine	Canine	Canine	0.167171	0.832829	Not Deer	Not Deer	Not Deer	0.154574	0.845426	Not Human&Wastewater	Not Human&Wastewater	Not Human&Wastewater	0.0820583	0.917942	Not Human	Not Human	Not Human	0.134304	0.865696	Not Human	Not Human	Not Human	0.267911	0.732089	Not Human	Not Human	Not Human	0.0387027	0.961297	Not Human	Not Human	Not Human	0.0257305	0.974269	Not Human	Not Human	Not Human	0.0214322	0.978568	Not Human	Not Human	Not Human	0.0116577	0.988342	Not Human	Not Human	Not Human	0.00556496	0.994435	Not Human	Not Human	Not Human	0.00136359	0.998636	Not Human	Not Human	Not Human	0.00136798	0.998632	Not Human	Not Human	Not Human	0.0101514	0.989849	Not Human	Not Human	Not Human	0.00183333	0.998167	Not Human	Not Human	Not Human	0.00193333	0.998067	Not Human	Not Human	Not Human	0.00536	0.99464	Not Human	Not Human	Not Human	0	1	Not Human	Not Human	Not Human	0	1	Not Human	Not Human	Not Human	0.0015	0.9985	Not Human	Not Human	Not Human	0	1	Not Human	Not Human	Not Human	0.0613383	0.938662	Not Poultry	Not Poultry	Not Poultry	0.0425752	0.957425	Not Poultry	Not Poultry	Not Poultry
Avian	ESC_LC9604AA_AS	0.0267758	0.973224	Not Human	Not Human	Not Human	0.0032575	0.996743	Not Canine	Not Canine	Not Canine	0.207478	0.792522	Not Bovine	Bovine	Not Bovine	0.105041	0.894959	Not Ovine	Not Ovine	Not Ovine	0.00409906	0.995901	Not Deer	Not Deer	Not Deer	0.50652	0.49348	Swine	Swine	Swine	0.00645714	0.993543	Not Canine	Not Canine	Not Canine	0.119851	0.880149	Not Bovine	Not Bovine	Not Bovine	0.024898	0.975102	Not Ovine	Not Ovine	Not Ovine	0.00783378	0.992166	Not Deer	Not Deer	Not Deer	0.284243	0.715757	Not Swine	Not Swine	Not Swine	0.156751	0.843249	Not Canine	Canine	Not Canine	0.07578	0.92422	Not Deer	Not Deer	Not Deer	0.25378	0.74622	Not Human&Wastewater	Not Human&Wastewater	Not Human&Wastewater	0.0591537	0.940846	Not Human	Not Human	Not Human	0.0498618	0.950138	Not Human	Not Human	Not Human	0.0970484	0.902952	Not Human	Not Human	Not Human	0.0660033	0.933997	Not Human	Not Human	Not Human	0.0305927	0.969407	Not Human	Not Human	Not Human	0.0986364	0.901364	Not Human	Not Human	Not Human	0.0286642	0.971336	Not Human	Not Human	Not Human	0.0227746	0.977225	Not Human	Not Human	Not Human	0.0189509	0.981049	Not Human	Not Human	Not Human	0.00922132	0.990779	Not Human	Not Human	Not Human	0.038115	0.961885	Not Human	Not Human	Not Human	0.00370556	0.996294	Not Human	Not Human	Not Human	0.00619809	0.993802	Not Human	Not Human	Not Human	0.00672571	0.993274	Not Human	Not Human	Not Human	0.0144063	0.985594	Not Human	Not Human	Not Human	0.0268179	0.973182	Not Human	Not Human	Not Human	0.0195214	0.980479	Not Human	Not Human	Not Human	0.00768	0.99232	Not Human	Not Human	Not Human	0.792138	0.207862	Poultry	Poultry	Poultry	0.862569	0.137431	Poultry	Poultry	Poultry
Swine	ESC_LC9605AA_AS	0.00218378	0.997816	Not Human	Not Human	Not Human	0.0115965	0.988403	Not Canine	Not Canine	Not Canine	0.0876578	0.912342	Not Bovine	Not Bovine	Not Bovine	0.193825	0.806175	Not Ovine	Not Ovine	Not Ovine	0.00303148	0.996969	Not Deer	Not Deer	Not Deer	0.579386	0.420614	Swine	Swine	Swine	0.00628286	0.993717	Not Canine	Not Canine	Not Canine	0.0760259	0.923974	Not Bovine	Not Bovine	Not Bovine	0.476435	0.523565	Not Ovine	Ovine	Ovine	7.12E-06	0.999993	Not Deer	Not Deer	Not Deer	0.10547	0.89453	Not Swine	Not Swine	Not Swine	0.310461	0.689539	Not Canine	Canine	Canine	0.0778038	0.922196	Not Deer	Not Deer	Not Deer	0.300308	0.699692	Not Human&Wastewater	Not Human&Wastewater	Not Human&Wastewater	0.113873	0.886127	Not Human	Not Human	Not Human	0.116739	0.883261	Not Human	Not Human	Not Human	0.290969	0.709031	Not Human	Not Human	Not Human	0.0323321	0.967668	Not Human	Not Human	Not Human	0.0292396	0.97076	Not Human	Not Human	Not Human	0.0037963	0.996204	Not Human	Not Human	Not Human	0.00307841	0.996922	Not Human	Not Human	Not Human	0.000885551	0.999114	Not Human	Not Human	Not Human	0.00108793	0.998912	Not Human	Not Human	Not Human	0.000467985	0.999532	Not Human	Not Human	Not Human	0.00589302	0.994107	Not Human	Not Human	Not Human	0	1	Not Human	Not Human	Not Human	0.00173333	0.998267	Not Human	Not Human	Not Human	0	1	Not Human	Not Human	Not Human	0	1	Not Human	Not Human	Not Human	0	1	Not Human	Not Human	Not Human	0	1	Not Human	Not Human	Not Human	0	1	Not Human	Not Human	Not Human	0.0324676	0.967532	Not Poultry	Not Poultry	Not Poultry	0.0921073	0.907893	Not Poultry	Not Poultry	Not Poultry
Ovine	ESC_LC9606AA_AS	0.0942778	0.905722	Not Human	Not Human	Not Human	0.0080105	0.99199	Not Canine	Not Canine	Not Canine	0.0418849	0.958115	Not Bovine	Not Bovine	Not Bovine	0.733494	0.266506	Ovine	Ovine	Ovine	0.00664285	0.993357	Not Deer	Not Deer	Not Deer	0.0402728	0.959727	Not Swine	Not Swine	Not Swine	0.0387429	0.961257	Not Canine	Not Canine	Not Canine	0.0547611	0.945239	Not Bovine	Not Bovine	Not Bovine	0.515574	0.484426	Ovine	Ovine	Ovine	0.0146648	0.985335	Not Deer	Not Deer	Not Deer	0.0423919	0.957608	Not Swine	Not Swine	Not Swine	0.109485	0.890515	Not Canine	Canine	Not Canine	0.0960657	0.903934	Not Deer	Not Deer	Not Deer	0.28725	0.71275	Not Human&Wastewater	Not Human&Wastewater	Not Human&Wastewater	0.133148	0.866852	Not Human	Not Human	Not Human	0.149802	0.850198	Not Human	Not Human	Not Human	0.274455	0.725545	Not Human	Not Human	Not Human	0.140896	0.859104	Not Human	Not Human	Not Human	0.0886987	0.911301	Not Human	Not Human	Not Human	0.0798385	0.920161	Not Human	Not Human	Not Human	0.208743	0.791257	Not Human	Not Human	Not Human	0.0942231	0.905777	Not Human	Not Human	Not Human	0.0686497	0.93135	Not Human	Not Human	Not Human	0.0432829	0.956717	Not Human	Not Human	Not Human	0.138745	0.861255	Not Human	Not Human	Not Human	0.116097	0.883903	Not Human	Not Human	Not Human	0.065993	0.934007	Not Human	Not Human	Not Human	0.0476	0.9524	Not Human	Not Human	Not Human	0.0247565	0.975243	Not Human	Not Human	Not Human	0.0635357	0.936464	Not Human	Not Human	Not Human	0.0420118	0.957988	Not Human	Not Human	Not Human	0.0544962	0.945504	Not Human	Not Human	Not Human	0.155626	0.844374	Not Poultry	Poultry	Not Poultry	0.0701426	0.929857	Not Poultry	Not Poultry	Not Poultry
Ovine	ESC_LC9607AA_AS	0.00197931	0.998021	Not Human	Not Human	Not Human	0.00520478	0.994795	Not Canine	Not Canine	Not Canine	0.094095	0.905905	Not Bovine	Not Bovine	Not Bovine	0.901466	0.0985343	Ovine	Ovine	Ovine	0.0148796	0.98512	Not Deer	Not Deer	Not Deer	0.0178235	0.982177	Not Swine	Not Swine	Not Swine	0.00662095	0.993379	Not Canine	Not Canine	Not Canine	0.0986019	0.901398	Not Bovine	Not Bovine	Not Bovine	0.881629	0.118371	Ovine	Ovine	Ovine	0.00508148	0.994919	Not Deer	Not Deer	Not Deer	0.0152631	0.984737	Not Swine	Not Swine	Not Swine	0.370858	0.629142	Not Canine	Canine	Canine	0.297969	0.702031	Not Deer	Deer	Deer	0.0217127	0.978287	Not Human&Wastewater	Not Human&Wastewater	Not Human&Wastewater	0.00991815	0.990082	Not Human	Not Human	Not Human	0.00848822	0.991512	Not Human	Not Human	Not Human	0.01003	0.98997	Not Human	Not Human	Not Human	0.0110047	0.988995	Not Human	Not Human	Not Human	0.0238239	0.976176	Not Human	Not Human	Not Human	0.00337446	0.996626	Not Human	Not Human	Not Human	0.00199365	0.998006	Not Human	Not Human	Not Human	0.00208067	0.997919	Not Human	Not Human	Not Human	0.000193069	0.999807	Not Human	Not Human	Not Human	1.32E-06	0.999999	Not Human	Not Human	Not Human	0.0100123	0.989988	Not Human	Not Human	Not Human	0	1	Not Human	Not Human	Not Human	4.00E-04	0.9996	Not Human	Not Human	Not Human	0	1	Not Human	Not Human	Not Human	0.000133333	0.999867	Not Human	Not Human	Not Human	0	1	Not Human	Not Human	Not Human	0	1	Not Human	Not Human	Not Human	0.00064	0.99936	Not Human	Not Human	Not Human	0.032839	0.967161	Not Poultry	Not Poultry	Not Poultry	0.0242119	0.975788	Not Poultry	Not Poultry	Not Poultry
Avian	ESC_LC9608AA_AS	0.0424689	0.957531	Not Human	Not Human	Not Human	0.0069679	0.993032	Not Canine	Not Canine	Not Canine	0.209773	0.790227	Not Bovine	Bovine	Not Bovine	0.147043	0.852957	Not Ovine	Not Ovine	Not Ovine	0.0279691	0.972031	Not Deer	Not Deer	Not Deer	0.330564	0.669436	Not Swine	Swine	Swine	0.0267733	0.973227	Not Canine	Not Canine	Not Canine	0.187	0.813	Not Bovine	Not Bovine	Not Bovine	0.0806627	0.919337	Not Ovine	Not Ovine	Not Ovine	0.00487823	0.995122	Not Deer	Not Deer	Not Deer	0.276022	0.723978	Not Swine	Not Swine	Not Swine	0.193756	0.806244	Not Canine	Canine	Not Canine	0.125271	0.874729	Not Deer	Not Deer	Not Deer	0.251402	0.748598	Not Human&Wastewater	Not Human&Wastewater	Not Human&Wastewater	0.147051	0.852949	Not Human	Not Human	Not Human	0.108541	0.891459	Not Human	Not Human	Not Human	0.135534	0.864466	Not Human	Not Human	Not Human	0.124129	0.875871	Not Human	Not Human	Not Human	0.0548517	0.945148	Not Human	Not Human	Not Human	0.138891	0.861109	Not Human	Not Human	Not Human	0.06651	0.93349	Not Human	Not Human	Not Human	0.0836672	0.916333	Not Human	Not Human	Not Human	0.0463814	0.953619	Not Human	Not Human	Not Human	0.0202156	0.979784	Not Human	Not Human	Not Human	0.0658195	0.93418	Not Human	Not Human	Not Human	0.0327901	0.96721	Not Human	Not Human	Not Human	0.0215067	0.978493	Not Human	Not Human	Not Human	0.020581	0.979419	Not Human	Not Human	Not Human	0.00406667	0.995933	Not Human	Not Human	Not Human	0.0122738	0.987726	Not Human	Not Human	Not Human	0.00703333	0.992967	Not Human	Not Human	Not Human	0.011981	0.988019	Not Human	Not Human	Not Human	0.757894	0.242106	Poultry	Poultry	Poultry	0.705246	0.294754	Poultry	Poultry	Poultry
Ovine	ESC_LC9609AA_AS	0.00557873	0.994421	Not Human	Not Human	Not Human	0.0143756	0.985624	Not Canine	Not Canine	Not Canine	0.131039	0.868961	Not Bovine	Bovine	Not Bovine	0.810817	0.189183	Ovine	Ovine	Ovine	0.00489045	0.99511	Not Deer	Not Deer	Not Deer	0.0199572	0.980043	Not Swine	Not Swine	Not Swine	0.0224705	0.97753	Not Canine	Not Canine	Not Canine	0.117999	0.882001	Not Bovine	Not Bovine	Not Bovine	0.634468	0.365532	Ovine	Ovine	Ovine	0.000167117	0.999833	Not Deer	Not Deer	Not Deer	0.0118866	0.988113	Not Swine	Not Swine	Not Swine	0.273711	0.726289	Not Canine	Canine	Canine	0.201761	0.798239	Not Deer	Not Deer	Not Deer	0.105277	0.894723	Not Human&Wastewater	Not Human&Wastewater	Not Human&Wastewater	0.0314784	0.968522	Not Human	Not Human	Not Human	0.0344188	0.965581	Not Human	Not Human	Not Human	0.197942	0.802058	Not Human	Not Human	Not Human	0.0205398	0.97946	Not Human	Not Human	Not Human	0.0218655	0.978134	Not Human	Not Human	Not Human	0.00918134	0.990819	Not Human	Not Human	Not Human	0.00388547	0.996115	Not Human	Not Human	Not Human	0.00127177	0.998728	Not Human	Not Human	Not Human	0.00101689	0.998983	Not Human	Not Human	Not Human	0.000401318	0.999599	Not Human	Not Human	Not Human	0.0032899	0.99671	Not Human	Not Human	Not Human	0	1	Not Human	Not Human	Not Human	0	1	Not Human	Not Human	Not Human	0	1	Not Human	Not Human	Not Human	0.00032	0.99968	Not Human	Not Human	Not Human	0	1	Not Human	Not Human	Not Human	0	1	Not Human	Not Human	Not Human	0	1	Not Human	Not Human	Not Human	0.297578	0.702422	Not Poultry	Poultry	Not Poultry	0.0682355	0.931764	Not Poultry	Not Poultry	Not Poultry
Swine	ESC_LC9610AA_AS	0.119236	0.880764	Not Human	Not Human	Not Human	0.00492478	0.995075	Not Canine	Not Canine	Not Canine	0.0266282	0.973372	Not Bovine	Not Bovine	Not Bovine	0.0482934	0.951707	Not Ovine	Not Ovine	Not Ovine	0.00110741	0.998893	Not Deer	Not Deer	Not Deer	0.553286	0.446714	Swine	Swine	Swine	0.0334876	0.966512	Not Canine	Not Canine	Not Canine	0.0275287	0.972471	Not Bovine	Not Bovine	Not Bovine	0.0676885	0.932312	Not Ovine	Not Ovine	Not Ovine	0.0106227	0.989377	Not Deer	Not Deer	Not Deer	0.731864	0.268136	Swine	Swine	Swine	0.096281	0.903719	Not Canine	Canine	Not Canine	0.0162286	0.983771	Not Deer	Not Deer	Not Deer	0.25528	0.74472	Not Human&Wastewater	Not Human&Wastewater	Not Human&Wastewater	0.176172	0.823828	Not Human	Not Human	Not Human	0.172934	0.827066	Not Human	Not Human	Not Human	0.130138	0.869862	Not Human	Not Human	Not Human	0.109518	0.890482	Not Human	Not Human	Not Human	0.0751329	0.924867	Not Human	Not Human	Not Human	0.0346506	0.965349	Not Human	Not Human	Not Human	0.0493884	0.950612	Not Human	Not Human	Not Human	0.0675428	0.932457	Not Human	Not Human	Not Human	0.0572731	0.942727	Not Human	Not Human	Not Human	0.142062	0.857938	Not Human	Not Human	Not Human	0.179428	0.820572	Not Human	Not Human	Not Human	0.0927706	0.907229	Not Human	Not Human	Not Human	0.111826	0.888174	Not Human	Not Human	Not Human	0.136966	0.863034	Not Human	Not Human	Not Human	0.0313254	0.968675	Not Human	Not Human	Not Human	0.0298083	0.970192	Not Human	Not Human	Not Human	0.0368667	0.963133	Not Human	Not Human	Not Human	0.04544	0.95456	Not Human	Not Human	Not Human	0.408215	0.591785	Not Poultry	Poultry	Poultry	0.345581	0.654419	Not Poultry	Poultry	Poultry
Avian	ESC_LC9639AA_AS	0.198655	0.801345	Not Human	Not Human	Not Human	0.00557811	0.994422	Not Canine	Not Canine	Not Canine	0.0463729	0.953627	Not Bovine	Not Bovine	Not Bovine	0.0627435	0.937256	Not Ovine	Not Ovine	Not Ovine	0.0191745	0.980826	Not Deer	Not Deer	Not Deer	0.33817	0.66183	Not Swine	Swine	Swine	0.023794	0.976206	Not Canine	Not Canine	Not Canine	0.0515055	0.948495	Not Bovine	Not Bovine	Not Bovine	0.0689415	0.931059	Not Ovine	Not Ovine	Not Ovine	0.00512902	0.994871	Not Deer	Not Deer	Not Deer	0.586932	0.413068	Swine	Swine	Swine	0.0822712	0.917729	Not Canine	Not Canine	Not Canine	0.0392438	0.960756	Not Deer	Not Deer	Not Deer	0.387233	0.612767	Not Human&Wastewater	Not Human&Wastewater	Not Human&Wastewater	0.211658	0.788342	Not Human	Not Human	Not Human	0.268505	0.731495	Not Human	Not Human	Not Human	0.171794	0.828206	Not Human	Not Human	Not Human	0.128149	0.871851	Not Human	Not Human	Not Human	0.113293	0.886707	Not Human	Not Human	Not Human	0.0934322	0.906568	Not Human	Not Human	Not Human	0.0785623	0.921438	Not Human	Not Human	Not Human	0.0766875	0.923312	Not Human	Not Human	Not Human	0.0789423	0.921058	Not Human	Not Human	Not Human	0.183722	0.816278	Not Human	Not Human	Not Human	0.210189	0.789811	Not Human	Not Human	Not Human	0.125	0.875	Not Human	Not Human	Not Human	0.125361	0.874639	Not Human	Not Human	Not Human	0.108751	0.891249	Not Human	Not Human	Not Human	0.0667756	0.933224	Not Human	Not Human	Not Human	0.0655341	0.934466	Not Human	Not Human	Not Human	0.0471813	0.952819	Not Human	Not Human	Not Human	0.051426	0.948574	Not Human	Not Human	Not Human	0.693028	0.306972	Poultry	Poultry	Poultry	0.224786	0.775214	Not Poultry	Poultry	Not Poultry
Bovine	ESC_LC9641AA_AS	0.0181085	0.981892	Not Human	Not Human	Not Human	0.00129177	0.998708	Not Canine	Not Canine	Not Canine	0.717587	0.282413	Bovine	Bovine	Bovine	0.186864	0.813136	Not Ovine	Not Ovine	Not Ovine	0.0773333	0.922667	Not Deer	Not Deer	Not Deer	0.0651465	0.934853	Not Swine	Not Swine	Not Swine	0.0187962	0.981204	Not Canine	Not Canine	Not Canine	0.757928	0.242072	Bovine	Bovine	Bovine	0.18939	0.81061	Not Ovine	Not Ovine	Not Ovine	0.00544204	0.994558	Not Deer	Not Deer	Not Deer	0.0422485	0.957752	Not Swine	Not Swine	Not Swine	0.25482	0.74518	Not Canine	Canine	Canine	0.465961	0.534039	Not Deer	Deer	Deer	0.0322763	0.967724	Not Human&Wastewater	Not Human&Wastewater	Not Human&Wastewater	0.0450627	0.954937	Not Human	Not Human	Not Human	0.0265915	0.973408	Not Human	Not Human	Not Human	0.0115514	0.988449	Not Human	Not Human	Not Human	0.0325046	0.967495	Not Human	Not Human	Not Human	0.0150664	0.984934	Not Human	Not Human	Not Human	0.0153748	0.984625	Not Human	Not Human	Not Human	0.0112971	0.988703	Not Human	Not Human	Not Human	0.0209705	0.979029	Not Human	Not Human	Not Human	0.0707524	0.929248	Not Human	Not Human	Not Human	0.0144369	0.985563	Not Human	Not Human	Not Human	0.0331295	0.966871	Not Human	Not Human	Not Human	0.00259524	0.997405	Not Human	Not Human	Not Human	0.00681873	0.993181	Not Human	Not Human	Not Human	0.00830095	0.991699	Not Human	Not Human	Not Human	0.00438794	0.995612	Not Human	Not Human	Not Human	0.00315	0.99685	Not Human	Not Human	Not Human	0.0027619	0.997238	Not Human	Not Human	Not Human	0.004	0.996	Not Human	Not Human	Not Human	0.212837	0.787163	Not Poultry	Poultry	Not Poultry	0.090928	0.909072	Not Poultry	Not Poultry	Not Poultry
Ovine	ESC_LC9642AA_AS	0.0326489	0.967351	Not Human	Not Human	Not Human	0.00332288	0.996677	Not Canine	Not Canine	Not Canine	0.0765897	0.92341	Not Bovine	Not Bovine	Not Bovine	0.88874	0.11126	Ovine	Ovine	Ovine	0.0404807	0.959519	Not Deer	Not Deer	Not Deer	0.0191519	0.980848	Not Swine	Not Swine	Not Swine	0.00214667	0.997853	Not Canine	Not Canine	Not Canine	0.13441	0.86559	Not Bovine	Not Bovine	Not Bovine	0.891898	0.108102	Ovine	Ovine	Ovine	0.0396869	0.960313	Not Deer	Not Deer	Not Deer	0.0247071	0.975293	Not Swine	Not Swine	Not Swine	0.118761	0.881239	Not Canine	Canine	Not Canine	0.603208	0.396792	Deer	Deer	Deer	0.108291	0.891709	Not Human&Wastewater	Not Human&Wastewater	Not Human&Wastewater	0.0432449	0.956755	Not Human	Not Human	Not Human	0.0158593	0.984141	Not Human	Not Human	Not Human	0.0229971	0.977003	Not Human	Not Human	Not Human	0.0850224	0.914978	Not Human	Not Human	Not Human	0.065735	0.934265	Not Human	Not Human	Not Human	0.015308	0.984692	Not Human	Not Human	Not Human	0.01622	0.98378	Not Human	Not Human	Not Human	0.0542339	0.945766	Not Human	Not Human	Not Human	0.0177481	0.982252	Not Human	Not Human	Not Human	0.0245527	0.975447	Not Human	Not Human	Not Human	0.04871	0.95129	Not Human	Not Human	Not Human	0.013456	0.986544	Not Human	Not Human	Not Human	0.0594467	0.940553	Not Human	Not Human	Not Human	0.0166965	0.983303	Not Human	Not Human	Not Human	0.00851333	0.991487	Not Human	Not Human	Not Human	0.0107952	0.989205	Not Human	Not Human	Not Human	0.0288476	0.971152	Not Human	Not Human	Not Human	0.0243686	0.975631	Not Human	Not Human	Not Human	0.0430929	0.956907	Not Poultry	Not Poultry	Not Poultry	0.0787324	0.921268	Not Poultry	Not Poultry	Not Poultry
Ovine	ESC_LC9644AA_AS	0.00536567	0.994634	Not Human	Not Human	Not Human	0.00260288	0.997397	Not Canine	Not Canine	Not Canine	0.101844	0.898156	Not Bovine	Not Bovine	Not Bovine	0.952105	0.0478945	Ovine	Ovine	Ovine	0.000232083	0.999768	Not Deer	Not Deer	Not Deer	0.0327702	0.96723	Not Swine	Not Swine	Not Swine	0	1	Not Canine	Not Canine	Not Canine	0.0525905	0.947409	Not Bovine	Not Bovine	Not Bovine	0.968533	0.0314667	Ovine	Ovine	Ovine	7.12E-06	0.999993	Not Deer	Not Deer	Not Deer	0.010455	0.989545	Not Swine	Not Swine	Not Swine	0.232833	0.767167	Not Canine	Canine	Not Canine	0.170044	0.829956	Not Deer	Not Deer	Not Deer	0.0299741	0.970026	Not Human&Wastewater	Not Human&Wastewater	Not Human&Wastewater	0.00916301	0.990837	Not Human	Not Human	Not Human	0.025533	0.974467	Not Human	Not Human	Not Human	0.0117959	0.988204	Not Human	Not Human	Not Human	0.00913769	0.990862	Not Human	Not Human	Not Human	0.0106511	0.989349	Not Human	Not Human	Not Human	0.000610974	0.999389	Not Human	Not Human	Not Human	0.00496627	0.995034	Not Human	Not Human	Not Human	0.00175635	0.998244	Not Human	Not Human	Not Human	0.000500893	0.999499	Not Human	Not Human	Not Human	1.32E-06	0.999999	Not Human	Not Human	Not Human	0.0152757	0.984724	Not Human	Not Human	Not Human	0	1	Not Human	Not Human	Not Human	0.0016	0.9984	Not Human	Not Human	Not Human	0	1	Not Human	Not Human	Not Human	0	1	Not Human	Not Human	Not Human	0	1	Not Human	Not Human	Not Human	0.000809524	0.99919	Not Human	Not Human	Not Human	4.00E-04	0.9996	Not Human	Not Human	Not Human	0.0511518	0.948848	Not Poultry	Not Poultry	Not Poultry	0.122571	0.877429	Not Poultry	Not Poultry	Not Poultry
Ovine	ESC_LC9645AA_AS	0.0148861	0.985114	Not Human	Not Human	Not Human	0.00496831	0.995032	Not Canine	Not Canine	Not Canine	0.0805332	0.919467	Not Bovine	Not Bovine	Not Bovine	0.524451	0.475549	Ovine	Ovine	Ovine	0.00029455	0.999705	Not Deer	Not Deer	Not Deer	0.109837	0.890163	Not Swine	Not Swine	Not Swine	0.0350114	0.964989	Not Canine	Not Canine	Not Canine	0.0847488	0.915251	Not Bovine	Not Bovine	Not Bovine	0.531527	0.468473	Ovine	Ovine	Ovine	0.000167117	0.999833	Not Deer	Not Deer	Not Deer	0.0949341	0.905066	Not Swine	Not Swine	Not Swine	0.220316	0.779684	Not Canine	Canine	Not Canine	0.0122124	0.987788	Not Deer	Not Deer	Not Deer	0.468415	0.531585	Not Human&Wastewater	Not Human&Wastewater	Not Human&Wastewater	0.252236	0.747764	Not Human	Not Human	Not Human	0.319228	0.680772	Not Human	Not Human	Not Human	0.294285	0.705715	Not Human	Not Human	Not Human	0.0938975	0.906103	Not Human	Not Human	Not Human	0.0527257	0.947274	Not Human	Not Human	Not Human	0.210534	0.789466	Not Human	Not Human	Not Human	0.127352	0.872648	Not Human	Not Human	Not Human	0.103079	0.896921	Not Human	Not Human	Not Human	0.0568357	0.943164	Not Human	Not Human	Not Human	0.00536132	0.994639	Not Human	Not Human	Not Human	0.0458638	0.954136	Not Human	Not Human	Not Human	0.00306667	0.996933	Not Human	Not Human	Not Human	0.00204	0.99796	Not Human	Not Human	Not Human	0.000594286	0.999406	Not Human	Not Human	Not Human	0.00463186	0.995368	Not Human	Not Human	Not Human	0.000766667	0.999233	Not Human	Not Human	Not Human	0.001	0.999	Not Human	Not Human	Not Human	0.00664381	0.993356	Not Human	Not Human	Not Human	0.106249	0.893751	Not Poultry	Not Poultry	Not Poultry	0.0309527	0.969047	Not Poultry	Not Poultry	Not Poultry
Swine	ESC_LC9646AA_AS	0.0152171	0.984783	Not Human	Not Human	Not Human	0.022375	0.977625	Not Canine	Not Canine	Not Canine	0.296583	0.703417	Not Bovine	Bovine	Not Bovine	0.0621341	0.937866	Not Ovine	Not Ovine	Not Ovine	0.00103653	0.998963	Not Deer	Not Deer	Not Deer	0.858134	0.141866	Swine	Swine	Swine	0.0203683	0.979632	Not Canine	Not Canine	Not Canine	0.187692	0.812308	Not Bovine	Not Bovine	Not Bovine	0.0285486	0.971451	Not Ovine	Not Ovine	Not Ovine	7.12E-06	0.999993	Not Deer	Not Deer	Not Deer	0.774914	0.225086	Swine	Swine	Swine	0.236624	0.763376	Not Canine	Canine	Not Canine	0.0476137	0.952386	Not Deer	Not Deer	Not Deer	0.170613	0.829387	Not Human&Wastewater	Not Human&Wastewater	Not Human&Wastewater	0.0436576	0.956342	Not Human	Not Human	Not Human	0.0575351	0.942465	Not Human	Not Human	Not Human	0.0306241	0.969376	Not Human	Not Human	Not Human	0.0251222	0.974878	Not Human	Not Human	Not Human	0.0181649	0.981835	Not Human	Not Human	Not Human	0.0486584	0.951342	Not Human	Not Human	Not Human	0.0293514	0.970649	Not Human	Not Human	Not Human	0.0228965	0.977104	Not Human	Not Human	Not Human	0.00722391	0.992776	Not Human	Not Human	Not Human	0.00293465	0.997065	Not Human	Not Human	Not Human	0.046729	0.953271	Not Human	Not Human	Not Human	0.00175	0.99825	Not Human	Not Human	Not Human	0.00230857	0.997691	Not Human	Not Human	Not Human	0.00131429	0.998686	Not Human	Not Human	Not Human	0.00233333	0.997667	Not Human	Not Human	Not Human	0.0211	0.9789	Not Human	Not Human	Not Human	0.0185905	0.98141	Not Human	Not Human	Not Human	0.00533524	0.994665	Not Human	Not Human	Not Human	0.100206	0.899794	Not Poultry	Not Poultry	Not Poultry	0.105201	0.894799	Not Poultry	Not Poultry	Not Poultry
Bovine	ESC_LC9647AA_AS	0.0138472	0.986153	Not Human	Not Human	Not Human	0.00257228	0.997428	Not Canine	Not Canine	Not Canine	0.714053	0.285947	Bovine	Bovine	Bovine	0.363232	0.636768	Not Ovine	Ovine	Not Ovine	0.00729054	0.992709	Not Deer	Not Deer	Not Deer	0.0231792	0.976821	Not Swine	Not Swine	Not Swine	0.00236	0.99764	Not Canine	Not Canine	Not Canine	0.723479	0.276521	Bovine	Bovine	Bovine	0.127816	0.872184	Not Ovine	Not Ovine	Not Ovine	0.00623061	0.993769	Not Deer	Not Deer	Not Deer	0.0119952	0.988005	Not Swine	Not Swine	Not Swine	0.242953	0.757047	Not Canine	Canine	Canine	0.221174	0.778826	Not Deer	Not Deer	Not Deer	0.0185683	0.981432	Not Human&Wastewater	Not Human&Wastewater	Not Human&Wastewater	0.0310596	0.96894	Not Human	Not Human	Not Human	0.0428079	0.957192	Not Human	Not Human	Not Human	0.0160235	0.983976	Not Human	Not Human	Not Human	0.0122192	0.987781	Not Human	Not Human	Not Human	0.0109206	0.989079	Not Human	Not Human	Not Human	0.0369075	0.963092	Not Human	Not Human	Not Human	0.00439471	0.995605	Not Human	Not Human	Not Human	0.012205	0.987795	Not Human	Not Human	Not Human	0.00197959	0.99802	Not Human	Not Human	Not Human	1.32E-06	0.999999	Not Human	Not Human	Not Human	0.0083285	0.991672	Not Human	Not Human	Not Human	0.000333333	0.999667	Not Human	Not Human	Not Human	0.000266667	0.999733	Not Human	Not Human	Not Human	0.00269524	0.997305	Not Human	Not Human	Not Human	0.00016	0.99984	Not Human	Not Human	Not Human	0.0014	0.9986	Not Human	Not Human	Not Human	5.00E-04	0.9995	Not Human	Not Human	Not Human	0	1	Not Human	Not Human	Not Human	0.11076	0.88924	Not Poultry	Not Poultry	Not Poultry	0.0542533	0.945747	Not Poultry	Not Poultry	Not Poultry
Ovine	ESC_LC9648AA_AS	0.0180729	0.981927	Not Human	Not Human	Not Human	4.16E-06	0.999996	Not Canine	Not Canine	Not Canine	0.140436	0.859564	Not Bovine	Bovine	Not Bovine	0.652483	0.347517	Ovine	Ovine	Ovine	0.00626565	0.993734	Not Deer	Not Deer	Not Deer	0.103015	0.896985	Not Swine	Not Swine	Not Swine	0.0042	0.9958	Not Canine	Not Canine	Not Canine	0.109802	0.890198	Not Bovine	Not Bovine	Not Bovine	0.3319	0.6681	Not Ovine	Ovine	Ovine	0.00105117	0.998949	Not Deer	Not Deer	Not Deer	0.1221	0.8779	Not Swine	Not Swine	Not Swine	0.311876	0.688124	Not Canine	Canine	Canine	0.240209	0.759791	Not Deer	Not Deer	Not Deer	0.0856454	0.914355	Not Human&Wastewater	Not Human&Wastewater	Not Human&Wastewater	0.040158	0.959842	Not Human	Not Human	Not Human	0.0444192	0.955581	Not Human	Not Human	Not Human	0.155664	0.844336	Not Human	Not Human	Not Human	0.0344896	0.96551	Not Human	Not Human	Not Human	0.0377293	0.962271	Not Human	Not Human	Not Human	0.0271483	0.972852	Not Human	Not Human	Not Human	0.0247242	0.975276	Not Human	Not Human	Not Human	0.058303	0.941697	Not Human	Not Human	Not Human	0.00298831	0.997012	Not Human	Not Human	Not Human	0.00717151	0.992828	Not Human	Not Human	Not Human	0.0268524	0.973148	Not Human	Not Human	Not Human	0.00708333	0.992917	Not Human	Not Human	Not Human	0.00282667	0.997173	Not Human	Not Human	Not Human	0.000731429	0.999269	Not Human	Not Human	Not Human	0.000897778	0.999102	Not Human	Not Human	Not Human	0	1	Not Human	Not Human	Not Human	0.00239167	0.997608	Not Human	Not Human	Not Human	8.00E-04	0.9992	Not Human	Not Human	Not Human	0.127694	0.872306	Not Poultry	Not Poultry	Not Poultry	0.166967	0.833033	Not Poultry	Not Poultry	Not Poultry
Avian	ESC_LC9650AA_AS	0.034937	0.965063	Not Human	Not Human	Not Human	4.16E-06	0.999996	Not Canine	Not Canine	Not Canine	0.229791	0.770209	Not Bovine	Bovine	Not Bovine	0.374997	0.625003	Not Ovine	Ovine	Not Ovine	0.00692609	0.993074	Not Deer	Not Deer	Not Deer	0.0854645	0.914535	Not Swine	Not Swine	Not Swine	0.0032	0.9968	Not Canine	Not Canine	Not Canine	0.177559	0.822441	Not Bovine	Not Bovine	Not Bovine	0.312003	0.687997	Not Ovine	Not Ovine	Not Ovine	0.00874934	0.991251	Not Deer	Not Deer	Not Deer	0.0749126	0.925087	Not Swine	Not Swine	Not Swine	0.215376	0.784624	Not Canine	Canine	Not Canine	0.182846	0.817154	Not Deer	Not Deer	Not Deer	0.119762	0.880238	Not Human&Wastewater	Not Human&Wastewater	Not Human&Wastewater	0.0391959	0.960804	Not Human	Not Human	Not Human	0.0528195	0.94718	Not Human	Not Human	Not Human	0.063423	0.936577	Not Human	Not Human	Not Human	0.0476357	0.952364	Not Human	Not Human	Not Human	0.0174228	0.982577	Not Human	Not Human	Not Human	0.00430488	0.995695	Not Human	Not Human	Not Human	0.00624894	0.993751	Not Human	Not Human	Not Human	0.0133604	0.98664	Not Human	Not Human	Not Human	0.0147807	0.985219	Not Human	Not Human	Not Human	0.040468	0.959532	Not Human	Not Human	Not Human	0.0137153	0.986285	Not Human	Not Human	Not Human	0.00308333	0.996917	Not Human	Not Human	Not Human	0.00502667	0.994973	Not Human	Not Human	Not Human	0.00224	0.99776	Not Human	Not Human	Not Human	0.000666667	0.999333	Not Human	Not Human	Not Human	0.001	0.999	Not Human	Not Human	Not Human	2.00E-04	0.9998	Not Human	Not Human	Not Human	8.00E-04	0.9992	Not Human	Not Human	Not Human	0.394042	0.605958	Not Poultry	Poultry	Poultry	0.342677	0.657323	Not Poultry	Poultry	Poultry
Ovine	ESC_LC9651AA_AS	0.0041556	0.995844	Not Human	Not Human	Not Human	0.00278383	0.997216	Not Canine	Not Canine	Not Canine	0.091484	0.908516	Not Bovine	Not Bovine	Not Bovine	0.820529	0.179471	Ovine	Ovine	Ovine	0.00964736	0.990353	Not Deer	Not Deer	Not Deer	0.0496597	0.95034	Not Swine	Not Swine	Not Swine	0.00578667	0.994213	Not Canine	Not Canine	Not Canine	0.131689	0.868311	Not Bovine	Not Bovine	Not Bovine	0.749279	0.250721	Ovine	Ovine	Ovine	0.0155652	0.984435	Not Deer	Not Deer	Not Deer	0.0392291	0.960771	Not Swine	Not Swine	Not Swine	0.318456	0.681544	Not Canine	Canine	Canine	0.484734	0.515266	Not Deer	Deer	Deer	0.0251727	0.974827	Not Human&Wastewater	Not Human&Wastewater	Not Human&Wastewater	0.00628558	0.993714	Not Human	Not Human	Not Human	0.0101702	0.98983	Not Human	Not Human	Not Human	0.0107848	0.989215	Not Human	Not Human	Not Human	0.0231954	0.976805	Not Human	Not Human	Not Human	0.0121565	0.987843	Not Human	Not Human	Not Human	0.00375402	0.996246	Not Human	Not Human	Not Human	0.0066682	0.993332	Not Human	Not Human	Not Human	0.011061	0.988939	Not Human	Not Human	Not Human	0.00366622	0.996334	Not Human	Not Human	Not Human	1.32E-06	0.999999	Not Human	Not Human	Not Human	0.0158694	0.984131	Not Human	Not Human	Not Human	0.000928571	0.999071	Not Human	Not Human	Not Human	0.00257778	0.997422	Not Human	Not Human	Not Human	0	1	Not Human	Not Human	Not Human	0.0016	0.9984	Not Human	Not Human	Not Human	0	1	Not Human	Not Human	Not Human	0	1	Not Human	Not Human	Not Human	0.000533333	0.999467	Not Human	Not Human	Not Human	0.11378	0.88622	Not Poultry	Not Poultry	Not Poultry	0.226028	0.773972	Not Poultry	Poultry	Not Poultry
Avian	ESC_LC9652AA_AS	0.191452	0.808548	Not Human	Not Human	Not Human	0.000822666	0.999177	Not Canine	Not Canine	Not Canine	0.11501	0.88499	Not Bovine	Not Bovine	Not Bovine	0.275956	0.724044	Not Ovine	Ovine	Not Ovine	0.00228937	0.997711	Not Deer	Not Deer	Not Deer	0.113912	0.886088	Not Swine	Not Swine	Not Swine	0.0136749	0.986325	Not Canine	Not Canine	Not Canine	0.127549	0.872451	Not Bovine	Not Bovine	Not Bovine	0.319578	0.680422	Not Ovine	Not Ovine	Not Ovine	0.00227378	0.997726	Not Deer	Not Deer	Not Deer	0.147341	0.852659	Not Swine	Not Swine	Not Swine	0.103247	0.896753	Not Canine	Canine	Not Canine	0.178268	0.821732	Not Deer	Not Deer	Not Deer	0.706517	0.293483	Human&Wastewater	Human&Wastewater	Human&Wastewater	0.174204	0.825796	Not Human	Not Human	Not Human	0.160967	0.839033	Not Human	Not Human	Not Human	0.230164	0.769836	Not Human	Not Human	Not Human	0.152718	0.847282	Not Human	Not Human	Not Human	0.117802	0.882198	Not Human	Not Human	Not Human	0.0674398	0.93256	Not Human	Not Human	Not Human	0.0663729	0.933627	Not Human	Not Human	Not Human	0.0838244	0.916176	Not Human	Not Human	Not Human	0.0337848	0.966215	Not Human	Not Human	Not Human	0.0869369	0.913063	Not Human	Not Human	Not Human	0.15857	0.84143	Not Human	Not Human	Not Human	0.0777234	0.922277	Not Human	Not Human	Not Human	0.115236	0.884764	Not Human	Not Human	Not Human	0.0679857	0.932014	Not Human	Not Human	Not Human	0.0340152	0.965985	Not Human	Not Human	Not Human	0.0501548	0.949845	Not Human	Not Human	Not Human	0.0421333	0.957867	Not Human	Not Human	Not Human	0.0396959	0.960304	Not Human	Not Human	Not Human	0.727356	0.272644	Poultry	Poultry	Poultry	0.760742	0.239258	Poultry	Poultry	Poultry
Swine	ESC_LC9653AA_AS	0.0881009	0.911899	Not Human	Not Human	Not Human	0.0111184	0.988882	Not Canine	Not Canine	Not Canine	0.147679	0.852321	Not Bovine	Bovine	Not Bovine	0.107272	0.892728	Not Ovine	Not Ovine	Not Ovine	0.000568251	0.999432	Not Deer	Not Deer	Not Deer	0.728528	0.271472	Swine	Swine	Swine	0.0375219	0.962478	Not Canine	Not Canine	Not Canine	0.0596574	0.940343	Not Bovine	Not Bovine	Not Bovine	0.0254601	0.97454	Not Ovine	Not Ovine	Not Ovine	0.00808361	0.991916	Not Deer	Not Deer	Not Deer	0.806157	0.193843	Swine	Swine	Swine	0.143546	0.856454	Not Canine	Canine	Not Canine	0.0352276	0.964772	Not Deer	Not Deer	Not Deer	0.276055	0.723945	Not Human&Wastewater	Not Human&Wastewater	Not Human&Wastewater	0.168777	0.831223	Not Human	Not Human	Not Human	0.16789	0.83211	Not Human	Not Human	Not Human	0.160955	0.839045	Not Human	Not Human	Not Human	0.108792	0.891208	Not Human	Not Human	Not Human	0.107771	0.892229	Not Human	Not Human	Not Human	0.119853	0.880147	Not Human	Not Human	Not Human	0.0776452	0.922355	Not Human	Not Human	Not Human	0.0704842	0.929516	Not Human	Not Human	Not Human	0.0580865	0.941914	Not Human	Not Human	Not Human	0.0590766	0.940923	Not Human	Not Human	Not Human	0.169285	0.830715	Not Human	Not Human	Not Human	0.0639524	0.936048	Not Human	Not Human	Not Human	0.056394	0.943606	Not Human	Not Human	Not Human	0.0621786	0.937821	Not Human	Not Human	Not Human	0.0470813	0.952919	Not Human	Not Human	Not Human	0.0308532	0.969147	Not Human	Not Human	Not Human	0.0494937	0.950506	Not Human	Not Human	Not Human	0.043499	0.956501	Not Human	Not Human	Not Human	0.123179	0.876821	Not Poultry	Not Poultry	Not Poultry	0.099745	0.900255	Not Poultry	Not Poultry	Not Poultry
Avian	ESC_LC9654AA_AS	0.0384165	0.961583	Not Human	Not Human	Not Human	0.000962877	0.999037	Not Canine	Not Canine	Not Canine	0.159313	0.840687	Not Bovine	Bovine	Not Bovine	0.248192	0.751808	Not Ovine	Not Ovine	Not Ovine	0.00763918	0.992361	Not Deer	Not Deer	Not Deer	0.241274	0.758726	Not Swine	Swine	Not Swine	0.00333333	0.996667	Not Canine	Not Canine	Not Canine	0.141049	0.858951	Not Bovine	Not Bovine	Not Bovine	0.23058	0.76942	Not Ovine	Not Ovine	Not Ovine	0.00869567	0.991304	Not Deer	Not Deer	Not Deer	0.316639	0.683361	Not Swine	Not Swine	Not Swine	0.172104	0.827896	Not Canine	Canine	Not Canine	0.12995	0.87005	Not Deer	Not Deer	Not Deer	0.15259	0.84741	Not Human&Wastewater	Not Human&Wastewater	Not Human&Wastewater	0.0530463	0.946954	Not Human	Not Human	Not Human	0.0550844	0.944916	Not Human	Not Human	Not Human	0.0715661	0.928434	Not Human	Not Human	Not Human	0.0334159	0.966584	Not Human	Not Human	Not Human	0.0371007	0.962899	Not Human	Not Human	Not Human	0.034452	0.965548	Not Human	Not Human	Not Human	0.0714738	0.928526	Not Human	Not Human	Not Human	0.00849389	0.991506	Not Human	Not Human	Not Human	0.00423581	0.995764	Not Human	Not Human	Not Human	0.00332132	0.996679	Not Human	Not Human	Not Human	0.0331701	0.96683	Not Human	Not Human	Not Human	0.00375	0.99625	Not Human	Not Human	Not Human	0.0131333	0.986867	Not Human	Not Human	Not Human	0.0012	0.9988	Not Human	Not Human	Not Human	0.00146667	0.998533	Not Human	Not Human	Not Human	0.00323571	0.996764	Not Human	Not Human	Not Human	0.00198333	0.998017	Not Human	Not Human	Not Human	0.0024	0.9976	Not Human	Not Human	Not Human	0.59685	0.40315	Poultry	Poultry	Poultry	0.758417	0.241583	Poultry	Poultry	Poultry
Swine	ESC_LC9655AA_AS	0.0695884	0.930412	Not Human	Not Human	Not Human	0.00624288	0.993757	Not Canine	Not Canine	Not Canine	0.0125988	0.987401	Not Bovine	Not Bovine	Not Bovine	0.0222992	0.977701	Not Ovine	Not Ovine	Not Ovine	0.0222103	0.97779	Not Deer	Not Deer	Not Deer	0.882064	0.117936	Swine	Swine	Swine	0.0144143	0.985586	Not Canine	Not Canine	Not Canine	0.0204379	0.979562	Not Bovine	Not Bovine	Not Bovine	0.017202	0.982798	Not Ovine	Not Ovine	Not Ovine	0.00649567	0.993504	Not Deer	Not Deer	Not Deer	0.869518	0.130482	Swine	Swine	Swine	0.103823	0.896177	Not Canine	Canine	Not Canine	0.142448	0.857552	Not Deer	Not Deer	Not Deer	0.058563	0.941437	Not Human&Wastewater	Not Human&Wastewater	Not Human&Wastewater	0.0372517	0.962748	Not Human	Not Human	Not Human	0.0472569	0.952743	Not Human	Not Human	Not Human	0.0699672	0.930033	Not Human	Not Human	Not Human	0.0530697	0.94693	Not Human	Not Human	Not Human	0.0206732	0.979327	Not Human	Not Human	Not Human	0.00362782	0.996372	Not Human	Not Human	Not Human	0.0153908	0.984609	Not Human	Not Human	Not Human	0.0208609	0.979139	Not Human	Not Human	Not Human	0.0033672	0.996633	Not Human	Not Human	Not Human	0.02518	0.97482	Not Human	Not Human	Not Human	0.0848666	0.915133	Not Human	Not Human	Not Human	0.0492952	0.950705	Not Human	Not Human	Not Human	0.0316038	0.968396	Not Human	Not Human	Not Human	0.0110771	0.988923	Not Human	Not Human	Not Human	0.00413333	0.995867	Not Human	Not Human	Not Human	0.0152333	0.984767	Not Human	Not Human	Not Human	0.0124917	0.987508	Not Human	Not Human	Not Human	0.00815238	0.991848	Not Human	Not Human	Not Human	0.121585	0.878415	Not Poultry	Not Poultry	Not Poultry	0.0800584	0.919942	Not Poultry	Not Poultry	Not Poultry
Ovine	ESC_LC9656AA_AS	0.0408979	0.959102	Not Human	Not Human	Not Human	0.0355051	0.964495	Not Canine	Not Canine	Not Canine	0.108847	0.891153	Not Bovine	Not Bovine	Not Bovine	0.824438	0.175562	Ovine	Ovine	Ovine	0.0102428	0.989757	Not Deer	Not Deer	Not Deer	0.0176628	0.982337	Not Swine	Not Swine	Not Swine	0.0343705	0.96563	Not Canine	Not Canine	Not Canine	0.201494	0.798506	Not Bovine	Not Bovine	Not Bovine	0.770414	0.229586	Ovine	Ovine	Ovine	0.0101836	0.989816	Not Deer	Not Deer	Not Deer	0.0194652	0.980535	Not Swine	Not Swine	Not Swine	0.410838	0.589162	Not Canine	Canine	Canine	0.320566	0.679434	Not Deer	Deer	Deer	0.103552	0.896448	Not Human&Wastewater	Not Human&Wastewater	Not Human&Wastewater	0.251289	0.748711	Not Human	Not Human	Not Human	0.210091	0.789909	Not Human	Not Human	Not Human	0.14098	0.85902	Not Human	Not Human	Not Human	0.073854	0.926146	Not Human	Not Human	Not Human	0.0644551	0.935545	Not Human	Not Human	Not Human	0.0402378	0.959762	Not Human	Not Human	Not Human	0.0897955	0.910204	Not Human	Not Human	Not Human	0.0795967	0.920403	Not Human	Not Human	Not Human	0.106519	0.893481	Not Human	Not Human	Not Human	0.0279766	0.972023	Not Human	Not Human	Not Human	0.0480478	0.951952	Not Human	Not Human	Not Human	0.0195306	0.980469	Not Human	Not Human	Not Human	0.0213581	0.978642	Not Human	Not Human	Not Human	0.0275562	0.972444	Not Human	Not Human	Not Human	0	1	Not Human	Not Human	Not Human	0.00473571	0.995264	Not Human	Not Human	Not Human	0.00025	0.99975	Not Human	Not Human	Not Human	9.00E-04	0.9991	Not Human	Not Human	Not Human	0.0902239	0.909776	Not Poultry	Not Poultry	Not Poultry	0.0746572	0.925343	Not Poultry	Not Poultry	Not Poultry
Swine	ESC_LC9657AA_AS	0.0256387	0.974361	Not Human	Not Human	Not Human	0.000269544	0.99973	Not Canine	Not Canine	Not Canine	0.123026	0.876974	Not Bovine	Bovine	Not Bovine	0.116246	0.883754	Not Ovine	Not Ovine	Not Ovine	0.00783241	0.992168	Not Deer	Not Deer	Not Deer	0.818522	0.181478	Swine	Swine	Swine	0.001	0.999	Not Canine	Not Canine	Not Canine	0.177781	0.822219	Not Bovine	Not Bovine	Not Bovine	0.208006	0.791994	Not Ovine	Not Ovine	Not Ovine	0.00982997	0.99017	Not Deer	Not Deer	Not Deer	0.814358	0.185642	Swine	Swine	Swine	0.142552	0.857448	Not Canine	Canine	Not Canine	0.199611	0.800389	Not Deer	Not Deer	Not Deer	0.078979	0.921021	Not Human&Wastewater	Not Human&Wastewater	Not Human&Wastewater	0.0623179	0.937682	Not Human	Not Human	Not Human	0.0167068	0.983293	Not Human	Not Human	Not Human	0.0498693	0.950131	Not Human	Not Human	Not Human	0.0411824	0.958818	Not Human	Not Human	Not Human	0.0336374	0.966363	Not Human	Not Human	Not Human	0.0233835	0.976616	Not Human	Not Human	Not Human	0.0140347	0.985965	Not Human	Not Human	Not Human	0.00425303	0.995747	Not Human	Not Human	Not Human	0.00270782	0.997292	Not Human	Not Human	Not Human	0.00923751	0.990762	Not Human	Not Human	Not Human	0.0283021	0.971698	Not Human	Not Human	Not Human	0.00537222	0.994628	Not Human	Not Human	Not Human	0.00472	0.99528	Not Human	Not Human	Not Human	0.00274667	0.997253	Not Human	Not Human	Not Human	0.0012	0.9988	Not Human	Not Human	Not Human	0.00231667	0.997683	Not Human	Not Human	Not Human	5.00E-04	0.9995	Not Human	Not Human	Not Human	0.0012	0.9988	Not Human	Not Human	Not Human	0.0979698	0.90203	Not Poultry	Not Poultry	Not Poultry	0.0493407	0.950659	Not Poultry	Not Poultry	Not Poultry
Bovine	ESC_LC9658AA_AS	0.00822582	0.991774	Not Human	Not Human	Not Human	0.000604163	0.999396	Not Canine	Not Canine	Not Canine	0.720735	0.279265	Bovine	Bovine	Bovine	0.25675	0.74325	Not Ovine	Not Ovine	Not Ovine	0.000773277	0.999227	Not Deer	Not Deer	Not Deer	0.100106	0.899894	Not Swine	Not Swine	Not Swine	0.000866667	0.999133	Not Canine	Not Canine	Not Canine	0.81552	0.18448	Bovine	Bovine	Bovine	0.363967	0.636033	Not Ovine	Ovine	Ovine	0.00192712	0.998073	Not Deer	Not Deer	Not Deer	0.0854706	0.914529	Not Swine	Not Swine	Not Swine	0.145739	0.854261	Not Canine	Canine	Not Canine	0.0207133	0.979287	Not Deer	Not Deer	Not Deer	0.26352	0.73648	Not Human&Wastewater	Not Human&Wastewater	Not Human&Wastewater	0.123754	0.876246	Not Human	Not Human	Not Human	0.0567568	0.943243	Not Human	Not Human	Not Human	0.273733	0.726267	Not Human	Not Human	Not Human	0.0353115	0.964689	Not Human	Not Human	Not Human	0.0306933	0.969307	Not Human	Not Human	Not Human	0.189109	0.810891	Not Human	Not Human	Not Human	0.0401954	0.959805	Not Human	Not Human	Not Human	0.0138468	0.986153	Not Human	Not Human	Not Human	0.00935828	0.990642	Not Human	Not Human	Not Human	0.00346417	0.996536	Not Human	Not Human	Not Human	0.0203752	0.979625	Not Human	Not Human	Not Human	0.00377143	0.996229	Not Human	Not Human	Not Human	0.00146667	0.998533	Not Human	Not Human	Not Human	0.000266667	0.999733	Not Human	Not Human	Not Human	0.00016	0.99984	Not Human	Not Human	Not Human	0.00448571	0.995514	Not Human	Not Human	Not Human	0.00158333	0.998417	Not Human	Not Human	Not Human	8.00E-04	0.9992	Not Human	Not Human	Not Human	0.140694	0.859306	Not Poultry	Not Poultry	Not Poultry	0.0755665	0.924434	Not Poultry	Not Poultry	Not Poultry
Ovine	ESC_LC9706AA_AS	0.0119612	0.988039	Not Human	Not Human	Not Human	4.16E-06	0.999996	Not Canine	Not Canine	Not Canine	0.211226	0.788774	Not Bovine	Bovine	Not Bovine	0.249495	0.750505	Not Ovine	Not Ovine	Not Ovine	0.0203375	0.979662	Not Deer	Not Deer	Not Deer	0.347565	0.652435	Not Swine	Swine	Swine	0.00113333	0.998867	Not Canine	Not Canine	Not Canine	0.159318	0.840682	Not Bovine	Not Bovine	Not Bovine	0.314765	0.685235	Not Ovine	Not Ovine	Not Ovine	0.0175119	0.982488	Not Deer	Not Deer	Not Deer	0.366202	0.633798	Not Swine	Swine	Swine	0.149103	0.850897	Not Canine	Canine	Not Canine	0.184379	0.815621	Not Deer	Not Deer	Not Deer	0.0957769	0.904223	Not Human&Wastewater	Not Human&Wastewater	Not Human&Wastewater	0.0373093	0.962691	Not Human	Not Human	Not Human	0.0391802	0.96082	Not Human	Not Human	Not Human	0.0608866	0.939113	Not Human	Not Human	Not Human	0.0242518	0.975748	Not Human	Not Human	Not Human	0.012588	0.987412	Not Human	Not Human	Not Human	0.0433219	0.956678	Not Human	Not Human	Not Human	0.0169573	0.983043	Not Human	Not Human	Not Human	0.0197452	0.980255	Not Human	Not Human	Not Human	0.00306108	0.996939	Not Human	Not Human	Not Human	0.00586799	0.994132	Not Human	Not Human	Not Human	0.0389474	0.961053	Not Human	Not Human	Not Human	0.00491667	0.995083	Not Human	Not Human	Not Human	0.00170667	0.998293	Not Human	Not Human	Not Human	0.00186667	0.998133	Not Human	Not Human	Not Human	0.0042	0.9958	Not Human	Not Human	Not Human	0.002	0.998	Not Human	Not Human	Not Human	0.00458333	0.995417	Not Human	Not Human	Not Human	0.00226667	0.997733	Not Human	Not Human	Not Human	0.131386	0.868614	Not Poultry	Not Poultry	Not Poultry	0.148825	0.851175	Not Poultry	Not Poultry	Not Poultry
Ovine	ESC_LC9707AA_AS	0.0127588	0.987241	Not Human	Not Human	Not Human	0.000621184	0.999379	Not Canine	Not Canine	Not Canine	0.0381085	0.961892	Not Bovine	Not Bovine	Not Bovine	0.901073	0.0989275	Ovine	Ovine	Ovine	0.0338842	0.966116	Not Deer	Not Deer	Not Deer	0.0239325	0.976068	Not Swine	Not Swine	Not Swine	2.00E-04	0.9998	Not Canine	Not Canine	Not Canine	0.0346734	0.965327	Not Bovine	Not Bovine	Not Bovine	0.918869	0.0811311	Ovine	Ovine	Ovine	0.0602572	0.939743	Not Deer	Not Deer	Not Deer	0.0248956	0.975104	Not Swine	Not Swine	Not Swine	0.192977	0.807023	Not Canine	Canine	Not Canine	0.808402	0.191598	Deer	Deer	Deer	0.0261514	0.973849	Not Human&Wastewater	Not Human&Wastewater	Not Human&Wastewater	0.0164789	0.983521	Not Human	Not Human	Not Human	0.0164256	0.983574	Not Human	Not Human	Not Human	0.0177468	0.982253	Not Human	Not Human	Not Human	0.0227231	0.977277	Not Human	Not Human	Not Human	0.0343318	0.965668	Not Human	Not Human	Not Human	0.00889582	0.991104	Not Human	Not Human	Not Human	0.0104626	0.989537	Not Human	Not Human	Not Human	0.0201557	0.979844	Not Human	Not Human	Not Human	0.0132483	0.986752	Not Human	Not Human	Not Human	0.00887687	0.991123	Not Human	Not Human	Not Human	0.0232937	0.976706	Not Human	Not Human	Not Human	0.00815	0.99185	Not Human	Not Human	Not Human	0.0114486	0.988551	Not Human	Not Human	Not Human	0.00431238	0.995688	Not Human	Not Human	Not Human	0.00632381	0.993676	Not Human	Not Human	Not Human	0.00941667	0.990583	Not Human	Not Human	Not Human	0.00766667	0.992333	Not Human	Not Human	Not Human	0.00611111	0.993889	Not Human	Not Human	Not Human	0.0778189	0.922181	Not Poultry	Not Poultry	Not Poultry	0.0175854	0.982415	Not Poultry	Not Poultry	Not Poultry
Bovine	ESC_LC9708AA_AS	0.00876105	0.991239	Not Human	Not Human	Not Human	0.000804163	0.999196	Not Canine	Not Canine	Not Canine	0.567213	0.432787	Bovine	Bovine	Bovine	0.186987	0.813013	Not Ovine	Not Ovine	Not Ovine	0.000614186	0.999386	Not Deer	Not Deer	Not Deer	0.115792	0.884208	Not Swine	Not Swine	Not Swine	0	1	Not Canine	Not Canine	Not Canine	0.554934	0.445066	Bovine	Bovine	Bovine	0.0844406	0.915559	Not Ovine	Not Ovine	Not Ovine	7.12E-06	0.999993	Not Deer	Not Deer	Not Deer	0.036756	0.963244	Not Swine	Not Swine	Not Swine	0.252895	0.747105	Not Canine	Canine	Canine	0.0611552	0.938845	Not Deer	Not Deer	Not Deer	0.24043	0.75957	Not Human&Wastewater	Not Human&Wastewater	Not Human&Wastewater	0.0969213	0.903079	Not Human	Not Human	Not Human	0.0643711	0.935629	Not Human	Not Human	Not Human	0.141028	0.858972	Not Human	Not Human	Not Human	0.0396683	0.960332	Not Human	Not Human	Not Human	0.0206495	0.97935	Not Human	Not Human	Not Human	0.0173296	0.98267	Not Human	Not Human	Not Human	0.0069697	0.99303	Not Human	Not Human	Not Human	0.0196827	0.980317	Not Human	Not Human	Not Human	0.0260415	0.973959	Not Human	Not Human	Not Human	0.00203941	0.997961	Not Human	Not Human	Not Human	0.0148987	0.985101	Not Human	Not Human	Not Human	0.00133333	0.998667	Not Human	Not Human	Not Human	0.00477333	0.995227	Not Human	Not Human	Not Human	0.00032	0.99968	Not Human	Not Human	Not Human	0	1	Not Human	Not Human	Not Human	0	1	Not Human	Not Human	Not Human	2.00E-04	0.9998	Not Human	Not Human	Not Human	0.0028	0.9972	Not Human	Not Human	Not Human	0.0947115	0.905289	Not Poultry	Not Poultry	Not Poultry	0.0308117	0.969188	Not Poultry	Not Poultry	Not Poultry
Ovine	ESC_LC9710AA_AS	0.0110878	0.988912	Not Human	Not Human	Not Human	0.00108657	0.998913	Not Canine	Not Canine	Not Canine	0.114686	0.885314	Not Bovine	Not Bovine	Not Bovine	0.872266	0.127734	Ovine	Ovine	Ovine	0.00844685	0.991553	Not Deer	Not Deer	Not Deer	0.0749258	0.925074	Not Swine	Not Swine	Not Swine	0.00426667	0.995733	Not Canine	Not Canine	Not Canine	0.0674451	0.932555	Not Bovine	Not Bovine	Not Bovine	0.887915	0.112085	Ovine	Ovine	Ovine	0.00284648	0.997154	Not Deer	Not Deer	Not Deer	0.0506892	0.949311	Not Swine	Not Swine	Not Swine	0.224981	0.775019	Not Canine	Canine	Not Canine	0.167713	0.832287	Not Deer	Not Deer	Not Deer	0.0508263	0.949174	Not Human&Wastewater	Not Human&Wastewater	Not Human&Wastewater	0.0431721	0.956828	Not Human	Not Human	Not Human	0.0478375	0.952163	Not Human	Not Human	Not Human	0.0138509	0.986149	Not Human	Not Human	Not Human	0.0159149	0.984085	Not Human	Not Human	Not Human	0.0151318	0.984868	Not Human	Not Human	Not Human	0.0328672	0.967133	Not Human	Not Human	Not Human	0.00538594	0.994614	Not Human	Not Human	Not Human	0.00257809	0.997422	Not Human	Not Human	Not Human	0.0051978	0.994802	Not Human	Not Human	Not Human	0.00305465	0.996945	Not Human	Not Human	Not Human	0.0213429	0.978657	Not Human	Not Human	Not Human	0.00171429	0.998286	Not Human	Not Human	Not Human	0.0021	0.9979	Not Human	Not Human	Not Human	0.00344476	0.996555	Not Human	Not Human	Not Human	0.00500191	0.994998	Not Human	Not Human	Not Human	0.00108333	0.998917	Not Human	Not Human	Not Human	0.000733333	0.999267	Not Human	Not Human	Not Human	0.00136444	0.998636	Not Human	Not Human	Not Human	0.0976813	0.902319	Not Poultry	Not Poultry	Not Poultry	0.0468628	0.953137	Not Poultry	Not Poultry	Not Poultry
Avian	ESC_LC9711AA_AS	0.252071	0.747929	Not Human	Not Human	Not Human	0.00510599	0.994894	Not Canine	Not Canine	Not Canine	0.106378	0.893622	Not Bovine	Not Bovine	Not Bovine	0.0944535	0.905546	Not Ovine	Not Ovine	Not Ovine	0.0392682	0.960732	Not Deer	Not Deer	Not Deer	0.284908	0.715092	Not Swine	Swine	Not Swine	0.0231238	0.976876	Not Canine	Not Canine	Not Canine	0.09608	0.90392	Not Bovine	Not Bovine	Not Bovine	0.0661873	0.933813	Not Ovine	Not Ovine	Not Ovine	0.0214738	0.978526	Not Deer	Not Deer	Not Deer	0.370925	0.629075	Not Swine	Swine	Swine	0.0982582	0.901742	Not Canine	Canine	Not Canine	0.10138	0.89862	Not Deer	Not Deer	Not Deer	0.259832	0.740168	Not Human&Wastewater	Not Human&Wastewater	Not Human&Wastewater	0.0771865	0.922814	Not Human	Not Human	Not Human	0.116585	0.883415	Not Human	Not Human	Not Human	0.182176	0.817824	Not Human	Not Human	Not Human	0.186156	0.813844	Not Human	Not Human	Not Human	0.169155	0.830845	Not Human	Not Human	Not Human	0.0301777	0.969822	Not Human	Not Human	Not Human	0.0442482	0.955752	Not Human	Not Human	Not Human	0.0305097	0.96949	Not Human	Not Human	Not Human	0.0187343	0.981266	Not Human	Not Human	Not Human	0.144083	0.855917	Not Human	Not Human	Not Human	0.195496	0.804504	Not Human	Not Human	Not Human	0.204196	0.795804	Not Human	Not Human	Not Human	0.180534	0.819466	Not Human	Not Human	Not Human	0.221608	0.778392	Not Human	Not Human	Not Human	0.028953	0.971047	Not Human	Not Human	Not Human	0.0216516	0.978348	Not Human	Not Human	Not Human	0.0142917	0.985708	Not Human	Not Human	Not Human	0.022699	0.977301	Not Human	Not Human	Not Human	0.861513	0.138487	Poultry	Poultry	Poultry	0.890711	0.109289	Poultry	Poultry	Poultry
Swine	ESC_LC9712AA_AS	0.134577	0.865423	Not Human	Not Human	Not Human	0.0327848	0.967215	Not Canine	Not Canine	Not Canine	0.113285	0.886715	Not Bovine	Not Bovine	Not Bovine	0.123375	0.876625	Not Ovine	Not Ovine	Not Ovine	0.000632822	0.999367	Not Deer	Not Deer	Not Deer	0.372591	0.627409	Not Swine	Swine	Swine	0.116552	0.883448	Not Canine	Canine	Not Canine	0.060824	0.939176	Not Bovine	Not Bovine	Not Bovine	0.0495863	0.950414	Not Ovine	Not Ovine	Not Ovine	0.00240712	0.997593	Not Deer	Not Deer	Not Deer	0.67216	0.32784	Swine	Swine	Swine	0.312247	0.687753	Not Canine	Canine	Canine	0.0276	0.9724	Not Deer	Not Deer	Not Deer	0.206615	0.793385	Not Human&Wastewater	Not Human&Wastewater	Not Human&Wastewater	0.134038	0.865962	Not Human	Not Human	Not Human	0.124348	0.875652	Not Human	Not Human	Not Human	0.153889	0.846111	Not Human	Not Human	Not Human	0.0810516	0.918948	Not Human	Not Human	Not Human	0.0337934	0.966207	Not Human	Not Human	Not Human	0.0884883	0.911512	Not Human	Not Human	Not Human	0.224117	0.775883	Not Human	Not Human	Not Human	0.0867198	0.91328	Not Human	Not Human	Not Human	0.0760997	0.9239	Not Human	Not Human	Not Human	0.0487058	0.951294	Not Human	Not Human	Not Human	0.125343	0.874657	Not Human	Not Human	Not Human	0.0576429	0.942357	Not Human	Not Human	Not Human	0.0264914	0.973509	Not Human	Not Human	Not Human	0.0216229	0.978377	Not Human	Not Human	Not Human	0.00555048	0.99445	Not Human	Not Human	Not Human	0.007	0.993	Not Human	Not Human	Not Human	0.0070119	0.992988	Not Human	Not Human	Not Human	0.00850476	0.991495	Not Human	Not Human	Not Human	0.14263	0.85737	Not Poultry	Not Poultry	Not Poultry	0.238885	0.761115	Not Poultry	Poultry	Not Poultry
Bovine	ESC_LC9713AA_AS	0.0192694	0.980731	Not Human	Not Human	Not Human	0.00322371	0.996776	Not Canine	Not Canine	Not Canine	0.803438	0.196562	Bovine	Bovine	Bovine	0.0998899	0.90011	Not Ovine	Not Ovine	Not Ovine	3.87E-05	0.999961	Not Deer	Not Deer	Not Deer	0.0329665	0.967033	Not Swine	Not Swine	Not Swine	0.00419429	0.995806	Not Canine	Not Canine	Not Canine	0.824813	0.175187	Bovine	Bovine	Bovine	0.072393	0.927607	Not Ovine	Not Ovine	Not Ovine	0.00160712	0.998393	Not Deer	Not Deer	Not Deer	0.0509316	0.949068	Not Swine	Not Swine	Not Swine	0.309181	0.690819	Not Canine	Canine	Canine	0.130021	0.869979	Not Deer	Not Deer	Not Deer	0.0722926	0.927707	Not Human&Wastewater	Not Human&Wastewater	Not Human&Wastewater	0.0431409	0.956859	Not Human	Not Human	Not Human	0.0823467	0.917653	Not Human	Not Human	Not Human	0.0385722	0.961428	Not Human	Not Human	Not Human	0.0496907	0.950309	Not Human	Not Human	Not Human	0.0212011	0.978799	Not Human	Not Human	Not Human	0.0486205	0.95138	Not Human	Not Human	Not Human	0.0424306	0.957569	Not Human	Not Human	Not Human	0.0401372	0.959863	Not Human	Not Human	Not Human	0.0269587	0.973041	Not Human	Not Human	Not Human	0.00454799	0.995452	Not Human	Not Human	Not Human	0.0367674	0.963233	Not Human	Not Human	Not Human	0.00421191	0.995788	Not Human	Not Human	Not Human	0.0107486	0.989251	Not Human	Not Human	Not Human	0.00151429	0.998486	Not Human	Not Human	Not Human	0.00493333	0.995067	Not Human	Not Human	Not Human	0	1	Not Human	Not Human	Not Human	0.000533333	0.999467	Not Human	Not Human	Not Human	0.0014	0.9986	Not Human	Not Human	Not Human	0.207829	0.792171	Not Poultry	Poultry	Not Poultry	0.190398	0.809602	Not Poultry	Not Poultry	Not Poultry
Swine	ESC_LC9714AA_AS	0.0224555	0.977544	Not Human	Not Human	Not Human	4.16E-06	0.999996	Not Canine	Not Canine	Not Canine	0.207261	0.792739	Not Bovine	Bovine	Not Bovine	0.0986313	0.901369	Not Ovine	Not Ovine	Not Ovine	0.000830706	0.999169	Not Deer	Not Deer	Not Deer	0.887333	0.112667	Swine	Swine	Swine	0	1	Not Canine	Not Canine	Not Canine	0.0780278	0.921972	Not Bovine	Not Bovine	Not Bovine	0.0302389	0.969761	Not Ovine	Not Ovine	Not Ovine	0.00155378	0.998446	Not Deer	Not Deer	Not Deer	0.675094	0.324906	Swine	Swine	Swine	0.155299	0.844701	Not Canine	Canine	Not Canine	0.0629886	0.937011	Not Deer	Not Deer	Not Deer	0.191447	0.808553	Not Human&Wastewater	Not Human&Wastewater	Not Human&Wastewater	0.084168	0.915832	Not Human	Not Human	Not Human	0.0378277	0.962172	Not Human	Not Human	Not Human	0.0457608	0.954239	Not Human	Not Human	Not Human	0.0364683	0.963532	Not Human	Not Human	Not Human	0.0473619	0.952638	Not Human	Not Human	Not Human	0.0862264	0.913774	Not Human	Not Human	Not Human	0.0147187	0.985281	Not Human	Not Human	Not Human	0.029338	0.970662	Not Human	Not Human	Not Human	0.0113299	0.98867	Not Human	Not Human	Not Human	0.0195217	0.980478	Not Human	Not Human	Not Human	0.0354451	0.964555	Not Human	Not Human	Not Human	0.00730952	0.99269	Not Human	Not Human	Not Human	0.00796	0.99204	Not Human	Not Human	Not Human	0.00478095	0.995219	Not Human	Not Human	Not Human	0.00330667	0.996693	Not Human	Not Human	Not Human	0.00311905	0.996881	Not Human	Not Human	Not Human	0.00325	0.99675	Not Human	Not Human	Not Human	0.00260952	0.99739	Not Human	Not Human	Not Human	0.111031	0.888969	Not Poultry	Not Poultry	Not Poultry	0.270404	0.729596	Not Poultry	Poultry	Not Poultry
Avian	ESC_LC9715AA_AS	0.01772	0.98228	Not Human	Not Human	Not Human	0.00347083	0.996529	Not Canine	Not Canine	Not Canine	0.263372	0.736628	Not Bovine	Bovine	Not Bovine	0.173923	0.826077	Not Ovine	Not Ovine	Not Ovine	0.00356146	0.996439	Not Deer	Not Deer	Not Deer	0.152176	0.847824	Not Swine	Not Swine	Not Swine	0.00973333	0.990267	Not Canine	Not Canine	Not Canine	0.215298	0.784702	Not Bovine	Not Bovine	Not Bovine	0.067728	0.932272	Not Ovine	Not Ovine	Not Ovine	0.00154451	0.998455	Not Deer	Not Deer	Not Deer	0.10562	0.89438	Not Swine	Not Swine	Not Swine	0.305335	0.694665	Not Canine	Canine	Canine	0.272411	0.727589	Not Deer	Not Deer	Not Deer	0.252272	0.747728	Not Human&Wastewater	Not Human&Wastewater	Not Human&Wastewater	0.182633	0.817367	Not Human	Not Human	Not Human	0.158873	0.841127	Not Human	Not Human	Not Human	0.247832	0.752168	Not Human	Not Human	Not Human	0.0351158	0.964884	Not Human	Not Human	Not Human	0.0407522	0.959248	Not Human	Not Human	Not Human	0.0512524	0.948748	Not Human	Not Human	Not Human	0.0277572	0.972243	Not Human	Not Human	Not Human	0.0946872	0.905313	Not Human	Not Human	Not Human	0.0145282	0.985472	Not Human	Not Human	Not Human	0.0320947	0.967905	Not Human	Not Human	Not Human	0.059811	0.940189	Not Human	Not Human	Not Human	0.0277163	0.972284	Not Human	Not Human	Not Human	0.0156314	0.984369	Not Human	Not Human	Not Human	0.014701	0.985299	Not Human	Not Human	Not Human	0.0279683	0.972032	Not Human	Not Human	Not Human	0.0160333	0.983967	Not Human	Not Human	Not Human	0.015731	0.984269	Not Human	Not Human	Not Human	0.0131267	0.986873	Not Human	Not Human	Not Human	0.901848	0.0981516	Poultry	Poultry	Poultry	0.931614	0.0683862	Poultry	Poultry	Poultry
Swine	ESC_LC9716AA_AS	0.031071	0.968929	Not Human	Not Human	Not Human	4.16E-06	0.999996	Not Canine	Not Canine	Not Canine	0.0955275	0.904472	Not Bovine	Not Bovine	Not Bovine	0.0708582	0.929142	Not Ovine	Not Ovine	Not Ovine	7.68E-05	0.999923	Not Deer	Not Deer	Not Deer	0.728901	0.271099	Swine	Swine	Swine	0.000266667	0.999733	Not Canine	Not Canine	Not Canine	0.0839601	0.91604	Not Bovine	Not Bovine	Not Bovine	0.0339035	0.966096	Not Ovine	Not Ovine	Not Ovine	0.00166426	0.998336	Not Deer	Not Deer	Not Deer	0.715719	0.284281	Swine	Swine	Swine	0.148055	0.851945	Not Canine	Canine	Not Canine	0.0556105	0.94439	Not Deer	Not Deer	Not Deer	0.0968773	0.903123	Not Human&Wastewater	Not Human&Wastewater	Not Human&Wastewater	0.0221095	0.97789	Not Human	Not Human	Not Human	0.0255081	0.974492	Not Human	Not Human	Not Human	0.04175	0.95825	Not Human	Not Human	Not Human	0.0174733	0.982527	Not Human	Not Human	Not Human	0.0363809	0.963619	Not Human	Not Human	Not Human	0.0132738	0.986726	Not Human	Not Human	Not Human	0.0126169	0.987383	Not Human	Not Human	Not Human	0.0108777	0.989122	Not Human	Not Human	Not Human	0.0129899	0.98701	Not Human	Not Human	Not Human	0.00150132	0.998499	Not Human	Not Human	Not Human	0.0347379	0.965262	Not Human	Not Human	Not Human	0.000766667	0.999233	Not Human	Not Human	Not Human	0.0107419	0.989258	Not Human	Not Human	Not Human	0.000457143	0.999543	Not Human	Not Human	Not Human	0	1	Not Human	Not Human	Not Human	0.000636364	0.999364	Not Human	Not Human	Not Human	0	1	Not Human	Not Human	Not Human	0.00970857	0.990291	Not Human	Not Human	Not Human	0.24654	0.75346	Not Poultry	Poultry	Not Poultry	0.147792	0.852208	Not Poultry	Not Poultry	Not Poultry
Ovine	ESC_LC9717AA_AS	0.00495351	0.995046	Not Human	Not Human	Not Human	0.00460288	0.995397	Not Canine	Not Canine	Not Canine	0.255916	0.744084	Not Bovine	Bovine	Not Bovine	0.831894	0.168106	Ovine	Ovine	Ovine	0.00456339	0.995437	Not Deer	Not Deer	Not Deer	0.201238	0.798762	Not Swine	Swine	Not Swine	0.00588667	0.994113	Not Canine	Not Canine	Not Canine	0.247037	0.752963	Not Bovine	Bovine	Bovine	0.850664	0.149336	Ovine	Ovine	Ovine	0.00214045	0.99786	Not Deer	Not Deer	Not Deer	0.229596	0.770404	Not Swine	Not Swine	Not Swine	0.211822	0.788178	Not Canine	Canine	Not Canine	0.309304	0.690696	Not Deer	Deer	Deer	0.0184423	0.981558	Not Human&Wastewater	Not Human&Wastewater	Not Human&Wastewater	0.0132869	0.986713	Not Human	Not Human	Not Human	0.0200945	0.979906	Not Human	Not Human	Not Human	0.00743314	0.992567	Not Human	Not Human	Not Human	0.0102005	0.989799	Not Human	Not Human	Not Human	0.00851814	0.991482	Not Human	Not Human	Not Human	0.00165039	0.99835	Not Human	Not Human	Not Human	0.00113041	0.99887	Not Human	Not Human	Not Human	0.00246989	0.99753	Not Human	Not Human	Not Human	0.000501637	0.999498	Not Human	Not Human	Not Human	1.32E-06	0.999999	Not Human	Not Human	Not Human	0.0083686	0.991631	Not Human	Not Human	Not Human	0	1	Not Human	Not Human	Not Human	0.000266667	0.999733	Not Human	Not Human	Not Human	0.0016	0.9984	Not Human	Not Human	Not Human	0	1	Not Human	Not Human	Not Human	0	1	Not Human	Not Human	Not Human	0.000142857	0.999857	Not Human	Not Human	Not Human	8.00E-04	0.9992	Not Human	Not Human	Not Human	0.0260658	0.973934	Not Poultry	Not Poultry	Not Poultry	0.0308525	0.969148	Not Poultry	Not Poultry	Not Poultry
Swine	ESC_LC9718AA_AS	0.00981581	0.990184	Not Human	Not Human	Not Human	2.88E-06	0.999997	Not Canine	Not Canine	Not Canine	0.184031	0.815969	Not Bovine	Bovine	Not Bovine	0.0519195	0.948081	Not Ovine	Not Ovine	Not Ovine	0.00176122	0.998239	Not Deer	Not Deer	Not Deer	0.840681	0.159319	Swine	Swine	Swine	0.000374286	0.999626	Not Canine	Not Canine	Not Canine	0.0785927	0.921407	Not Bovine	Not Bovine	Not Bovine	0.0256745	0.974326	Not Ovine	Not Ovine	Not Ovine	0.00054045	0.99946	Not Deer	Not Deer	Not Deer	0.801195	0.198805	Swine	Swine	Swine	0.157788	0.842212	Not Canine	Canine	Not Canine	0.0473838	0.952616	Not Deer	Not Deer	Not Deer	0.128585	0.871415	Not Human&Wastewater	Not Human&Wastewater	Not Human&Wastewater	0.0757182	0.924282	Not Human	Not Human	Not Human	0.0378129	0.962187	Not Human	Not Human	Not Human	0.09444	0.90556	Not Human	Not Human	Not Human	0.0137269	0.986273	Not Human	Not Human	Not Human	0.01861	0.98139	Not Human	Not Human	Not Human	0.0171315	0.982869	Not Human	Not Human	Not Human	0.0113714	0.988629	Not Human	Not Human	Not Human	0.00563545	0.994365	Not Human	Not Human	Not Human	0.00064107	0.999359	Not Human	Not Human	Not Human	0.000201318	0.999799	Not Human	Not Human	Not Human	0.022172	0.977828	Not Human	Not Human	Not Human	0.00241667	0.997583	Not Human	Not Human	Not Human	0.000114286	0.999886	Not Human	Not Human	Not Human	0.00115143	0.998849	Not Human	Not Human	Not Human	0.00088	0.99912	Not Human	Not Human	Not Human	0.00207222	0.997928	Not Human	Not Human	Not Human	0.000583333	0.999417	Not Human	Not Human	Not Human	0.000114286	0.999886	Not Human	Not Human	Not Human	0.0743584	0.925642	Not Poultry	Not Poultry	Not Poultry	0.0836785	0.916322	Not Poultry	Not Poultry	Not Poultry
Avian	ESC_LC9719AA_AS	0.0494968	0.950503	Not Human	Not Human	Not Human	0.000137496	0.999863	Not Canine	Not Canine	Not Canine	0.148942	0.851058	Not Bovine	Bovine	Not Bovine	0.267308	0.732692	Not Ovine	Not Ovine	Not Ovine	0.00228479	0.997715	Not Deer	Not Deer	Not Deer	0.204341	0.795659	Not Swine	Swine	Not Swine	0.00224095	0.997759	Not Canine	Not Canine	Not Canine	0.124682	0.875318	Not Bovine	Not Bovine	Not Bovine	0.224919	0.775081	Not Ovine	Not Ovine	Not Ovine	0.00345758	0.996542	Not Deer	Not Deer	Not Deer	0.224826	0.775174	Not Swine	Not Swine	Not Swine	0.184497	0.815503	Not Canine	Canine	Not Canine	0.121673	0.878327	Not Deer	Not Deer	Not Deer	0.207477	0.792523	Not Human&Wastewater	Not Human&Wastewater	Not Human&Wastewater	0.16068	0.83932	Not Human	Not Human	Not Human	0.14952	0.85048	Not Human	Not Human	Not Human	0.127249	0.872751	Not Human	Not Human	Not Human	0.158162	0.841838	Not Human	Not Human	Not Human	0.181164	0.818836	Not Human	Not Human	Not Human	0.0302151	0.969785	Not Human	Not Human	Not Human	0.189299	0.810701	Not Human	Not Human	Not Human	0.118152	0.881848	Not Human	Not Human	Not Human	0.00165994	0.99834	Not Human	Not Human	Not Human	0.00296132	0.997039	Not Human	Not Human	Not Human	0.0403955	0.959605	Not Human	Not Human	Not Human	0.003275	0.996725	Not Human	Not Human	Not Human	0.0125333	0.987467	Not Human	Not Human	Not Human	0.00862286	0.991377	Not Human	Not Human	Not Human	0.00176	0.99824	Not Human	Not Human	Not Human	0.00330556	0.996694	Not Human	Not Human	Not Human	0.001	0.999	Not Human	Not Human	Not Human	0.00501333	0.994987	Not Human	Not Human	Not Human	0.801398	0.198602	Poultry	Poultry	Poultry	0.690214	0.309786	Poultry	Poultry	Poultry
Swine	ESC_LC9720AA_AS	0.0139769	0.986023	Not Human	Not Human	Not Human	0.00107083	0.998929	Not Canine	Not Canine	Not Canine	0.156323	0.843677	Not Bovine	Bovine	Not Bovine	0.0940812	0.905919	Not Ovine	Not Ovine	Not Ovine	0.0073377	0.992662	Not Deer	Not Deer	Not Deer	0.923588	0.0764124	Swine	Swine	Swine	0.000533333	0.999467	Not Canine	Not Canine	Not Canine	0.0652817	0.934718	Not Bovine	Not Bovine	Not Bovine	0.038358	0.961642	Not Ovine	Not Ovine	Not Ovine	0.000167117	0.999833	Not Deer	Not Deer	Not Deer	0.828684	0.171316	Swine	Swine	Swine	0.186194	0.813806	Not Canine	Canine	Not Canine	0.160963	0.839037	Not Deer	Not Deer	Not Deer	0.0957466	0.904253	Not Human&Wastewater	Not Human&Wastewater	Not Human&Wastewater	0.0122806	0.987719	Not Human	Not Human	Not Human	0.0459946	0.954005	Not Human	Not Human	Not Human	0.0209222	0.979078	Not Human	Not Human	Not Human	0.0100954	0.989905	Not Human	Not Human	Not Human	0.0219562	0.978044	Not Human	Not Human	Not Human	0.0104578	0.989542	Not Human	Not Human	Not Human	0.00452864	0.995471	Not Human	Not Human	Not Human	0.00289905	0.997101	Not Human	Not Human	Not Human	0.00898674	0.991013	Not Human	Not Human	Not Human	0.00522703	0.994773	Not Human	Not Human	Not Human	0.0401652	0.959835	Not Human	Not Human	Not Human	0.0011	0.9989	Not Human	Not Human	Not Human	0.00284191	0.997158	Not Human	Not Human	Not Human	0.00308	0.99692	Not Human	Not Human	Not Human	0.00381333	0.996187	Not Human	Not Human	Not Human	0.002	0.998	Not Human	Not Human	Not Human	7.00E-04	0.9993	Not Human	Not Human	Not Human	0.00476	0.99524	Not Human	Not Human	Not Human	0.0320552	0.967945	Not Poultry	Not Poultry	Not Poultry	0.0465923	0.953408	Not Poultry	Not Poultry	Not Poultry
Swine	ESC_LC9721AA_AS	0.00957448	0.990426	Not Human	Not Human	Not Human	0.00732657	0.992673	Not Canine	Not Canine	Not Canine	0.269177	0.730823	Not Bovine	Bovine	Not Bovine	0.0916952	0.908305	Not Ovine	Not Ovine	Not Ovine	0.00337914	0.996621	Not Deer	Not Deer	Not Deer	0.0343615	0.965639	Not Swine	Not Swine	Not Swine	0.00894857	0.991051	Not Canine	Not Canine	Not Canine	0.295514	0.704486	Not Bovine	Bovine	Bovine	0.0745138	0.925486	Not Ovine	Not Ovine	Not Ovine	7.12E-06	0.999993	Not Deer	Not Deer	Not Deer	0.567998	0.432002	Swine	Swine	Swine	0.269087	0.730913	Not Canine	Canine	Canine	0.119173	0.880827	Not Deer	Not Deer	Not Deer	0.024667	0.975333	Not Human&Wastewater	Not Human&Wastewater	Not Human&Wastewater	0.0139051	0.986095	Not Human	Not Human	Not Human	0.0389238	0.961076	Not Human	Not Human	Not Human	0.0134157	0.986584	Not Human	Not Human	Not Human	0.0483854	0.951615	Not Human	Not Human	Not Human	0.0222362	0.977764	Not Human	Not Human	Not Human	0.00307382	0.996926	Not Human	Not Human	Not Human	0.0103794	0.989621	Not Human	Not Human	Not Human	0.015583	0.984417	Not Human	Not Human	Not Human	0.00109799	0.998902	Not Human	Not Human	Not Human	0.00109465	0.998905	Not Human	Not Human	Not Human	0.00815901	0.991841	Not Human	Not Human	Not Human	0.0117	0.9883	Not Human	Not Human	Not Human	0.0128667	0.987133	Not Human	Not Human	Not Human	0.00588127	0.994119	Not Human	Not Human	Not Human	0.000933333	0.999067	Not Human	Not Human	Not Human	0.00373333	0.996267	Not Human	Not Human	Not Human	0.001	0.999	Not Human	Not Human	Not Human	4.00E-04	0.9996	Not Human	Not Human	Not Human	0.0606105	0.939389	Not Poultry	Not Poultry	Not Poultry	0.0364778	0.963522	Not Poultry	Not Poultry	Not Poultry
Avian	ESC_LC9722AA_AS	0.0736332	0.926367	Not Human	Not Human	Not Human	0.00583716	0.994163	Not Canine	Not Canine	Not Canine	0.187237	0.812763	Not Bovine	Bovine	Not Bovine	0.158702	0.841298	Not Ovine	Not Ovine	Not Ovine	0.036139	0.963861	Not Deer	Not Deer	Not Deer	0.286121	0.713879	Not Swine	Swine	Not Swine	0.0314819	0.968518	Not Canine	Not Canine	Not Canine	0.175233	0.824767	Not Bovine	Not Bovine	Not Bovine	0.096437	0.903563	Not Ovine	Not Ovine	Not Ovine	0.0147205	0.985279	Not Deer	Not Deer	Not Deer	0.23911	0.76089	Not Swine	Not Swine	Not Swine	0.298532	0.701468	Not Canine	Canine	Canine	0.326093	0.673907	Not Deer	Deer	Deer	0.188793	0.811207	Not Human&Wastewater	Not Human&Wastewater	Not Human&Wastewater	0.0969385	0.903062	Not Human	Not Human	Not Human	0.118802	0.881198	Not Human	Not Human	Not Human	0.0684411	0.931559	Not Human	Not Human	Not Human	0.0766808	0.923319	Not Human	Not Human	Not Human	0.151559	0.848441	Not Human	Not Human	Not Human	0.0258764	0.974124	Not Human	Not Human	Not Human	0.0358957	0.964104	Not Human	Not Human	Not Human	0.031372	0.968628	Not Human	Not Human	Not Human	0.0347459	0.965254	Not Human	Not Human	Not Human	0.0654343	0.934566	Not Human	Not Human	Not Human	0.0923479	0.907652	Not Human	Not Human	Not Human	0.028656	0.971344	Not Human	Not Human	Not Human	0.0276613	0.972339	Not Human	Not Human	Not Human	0.0400724	0.959928	Not Human	Not Human	Not Human	0.0122514	0.987749	Not Human	Not Human	Not Human	0.00262857	0.997371	Not Human	Not Human	Not Human	0.0145667	0.985433	Not Human	Not Human	Not Human	0.0370333	0.962967	Not Human	Not Human	Not Human	0.936208	0.0637917	Poultry	Poultry	Poultry	0.721031	0.278969	Poultry	Poultry	Poultry
Avian	ESC_LC9723AA_AS	0.0406305	0.959369	Not Human	Not Human	Not Human	0.00380178	0.996198	Not Canine	Not Canine	Not Canine	0.295599	0.704401	Not Bovine	Bovine	Not Bovine	0.191809	0.808191	Not Ovine	Not Ovine	Not Ovine	0.00642988	0.99357	Not Deer	Not Deer	Not Deer	0.199268	0.800732	Not Swine	Swine	Not Swine	0.0212533	0.978747	Not Canine	Not Canine	Not Canine	0.257175	0.742825	Not Bovine	Bovine	Bovine	0.0485347	0.951465	Not Ovine	Not Ovine	Not Ovine	0.00609575	0.993904	Not Deer	Not Deer	Not Deer	0.191459	0.808541	Not Swine	Not Swine	Not Swine	0.308696	0.691304	Not Canine	Canine	Canine	0.291572	0.708428	Not Deer	Deer	Deer	0.101762	0.898238	Not Human&Wastewater	Not Human&Wastewater	Not Human&Wastewater	0.143778	0.856222	Not Human	Not Human	Not Human	0.120071	0.879929	Not Human	Not Human	Not Human	0.114512	0.885488	Not Human	Not Human	Not Human	0.0492598	0.95074	Not Human	Not Human	Not Human	0.0513808	0.948619	Not Human	Not Human	Not Human	0.0327391	0.967261	Not Human	Not Human	Not Human	0.0221242	0.977876	Not Human	Not Human	Not Human	0.0756543	0.924346	Not Human	Not Human	Not Human	0.0236027	0.976397	Not Human	Not Human	Not Human	0.033009	0.966991	Not Human	Not Human	Not Human	0.0616302	0.93837	Not Human	Not Human	Not Human	0.0275579	0.972442	Not Human	Not Human	Not Human	0.0215552	0.978445	Not Human	Not Human	Not Human	0.0372095	0.96279	Not Human	Not Human	Not Human	0.0160006	0.983999	Not Human	Not Human	Not Human	0.00989167	0.990108	Not Human	Not Human	Not Human	0.00989167	0.990108	Not Human	Not Human	Not Human	0.0141467	0.985853	Not Human	Not Human	Not Human	0.846701	0.153299	Poultry	Poultry	Poultry	0.879346	0.120654	Poultry	Poultry	Poultry
Avian	ESC_LC9724AA_AS	0.0215498	0.97845	Not Human	Not Human	Not Human	0.00348538	0.996515	Not Canine	Not Canine	Not Canine	0.265966	0.734034	Not Bovine	Bovine	Not Bovine	0.173623	0.826377	Not Ovine	Not Ovine	Not Ovine	0.00489479	0.995105	Not Deer	Not Deer	Not Deer	0.175332	0.824668	Not Swine	Not Swine	Not Swine	0.01	0.99	Not Canine	Not Canine	Not Canine	0.234246	0.765754	Not Bovine	Bovine	Bovine	0.06257	0.93743	Not Ovine	Not Ovine	Not Ovine	0.00154451	0.998455	Not Deer	Not Deer	Not Deer	0.10228	0.89772	Not Swine	Not Swine	Not Swine	0.304135	0.695865	Not Canine	Canine	Canine	0.267664	0.732336	Not Deer	Not Deer	Not Deer	0.1539	0.8461	Not Human&Wastewater	Not Human&Wastewater	Not Human&Wastewater	0.157283	0.842717	Not Human	Not Human	Not Human	0.134925	0.865075	Not Human	Not Human	Not Human	0.159638	0.840362	Not Human	Not Human	Not Human	0.0510209	0.948979	Not Human	Not Human	Not Human	0.0366531	0.963347	Not Human	Not Human	Not Human	0.0427926	0.957207	Not Human	Not Human	Not Human	0.0399613	0.960039	Not Human	Not Human	Not Human	0.109116	0.890884	Not Human	Not Human	Not Human	0.0167588	0.983241	Not Human	Not Human	Not Human	0.0285156	0.971484	Not Human	Not Human	Not Human	0.0609255	0.939074	Not Human	Not Human	Not Human	0.0325996	0.9674	Not Human	Not Human	Not Human	0.0154981	0.984502	Not Human	Not Human	Not Human	0.012501	0.987499	Not Human	Not Human	Not Human	0.0268349	0.973165	Not Human	Not Human	Not Human	0.0151667	0.984833	Not Human	Not Human	Not Human	0.0180167	0.981983	Not Human	Not Human	Not Human	0.0155267	0.984473	Not Human	Not Human	Not Human	0.865181	0.134819	Poultry	Poultry	Poultry	0.928418	0.0715819	Poultry	Poultry	Poultry
Ovine	ESC_LC9725AA_AS	0.00501001	0.99499	Not Human	Not Human	Not Human	0.00067083	0.999329	Not Canine	Not Canine	Not Canine	0.121988	0.878012	Not Bovine	Bovine	Not Bovine	0.55244	0.44756	Ovine	Ovine	Ovine	5.19E-05	0.999948	Not Deer	Not Deer	Not Deer	0.175077	0.824923	Not Swine	Not Swine	Not Swine	0.000266667	0.999733	Not Canine	Not Canine	Not Canine	0.0998712	0.900129	Not Bovine	Not Bovine	Not Bovine	0.179647	0.820353	Not Ovine	Not Ovine	Not Ovine	7.12E-06	0.999993	Not Deer	Not Deer	Not Deer	0.282008	0.717992	Not Swine	Not Swine	Not Swine	0.151278	0.848722	Not Canine	Canine	Not Canine	0.0220667	0.977933	Not Deer	Not Deer	Not Deer	0.174671	0.825329	Not Human&Wastewater	Not Human&Wastewater	Not Human&Wastewater	0.112098	0.887902	Not Human	Not Human	Not Human	0.11671	0.88329	Not Human	Not Human	Not Human	0.14244	0.85756	Not Human	Not Human	Not Human	0.0206471	0.979353	Not Human	Not Human	Not Human	0.0150545	0.984945	Not Human	Not Human	Not Human	0.0814171	0.918583	Not Human	Not Human	Not Human	0.0144482	0.985552	Not Human	Not Human	Not Human	0.0261761	0.973824	Not Human	Not Human	Not Human	0.00574805	0.994252	Not Human	Not Human	Not Human	0.0149804	0.98502	Not Human	Not Human	Not Human	0.0573351	0.942665	Not Human	Not Human	Not Human	0.00450833	0.995492	Not Human	Not Human	Not Human	0.00165714	0.998343	Not Human	Not Human	Not Human	0.0018	0.9982	Not Human	Not Human	Not Human	0.0098	0.9902	Not Human	Not Human	Not Human	0	1	Not Human	Not Human	Not Human	0.00265	0.99735	Not Human	Not Human	Not Human	0.0016	0.9984	Not Human	Not Human	Not Human	0.0993466	0.900653	Not Poultry	Not Poultry	Not Poultry	0.0328207	0.967179	Not Poultry	Not Poultry	Not Poultry
Swine	ESC_LC9726AA_AS	0.0233935	0.976606	Not Human	Not Human	Not Human	0.00127659	0.998723	Not Canine	Not Canine	Not Canine	0.0599925	0.940007	Not Bovine	Not Bovine	Not Bovine	0.110993	0.889007	Not Ovine	Not Ovine	Not Ovine	0.0020244	0.997976	Not Deer	Not Deer	Not Deer	0.85453	0.14547	Swine	Swine	Swine	0.0339867	0.966013	Not Canine	Not Canine	Not Canine	0.0457256	0.954274	Not Bovine	Not Bovine	Not Bovine	0.0243343	0.975666	Not Ovine	Not Ovine	Not Ovine	0.000407117	0.999593	Not Deer	Not Deer	Not Deer	0.87868	0.12132	Swine	Swine	Swine	0.137293	0.862707	Not Canine	Canine	Not Canine	0.0280276	0.971972	Not Deer	Not Deer	Not Deer	0.0479629	0.952037	Not Human&Wastewater	Not Human&Wastewater	Not Human&Wastewater	0.0367881	0.963212	Not Human	Not Human	Not Human	0.118806	0.881194	Not Human	Not Human	Not Human	0.0143758	0.985624	Not Human	Not Human	Not Human	0.0176598	0.98234	Not Human	Not Human	Not Human	0.0505626	0.949437	Not Human	Not Human	Not Human	0.0518881	0.948112	Not Human	Not Human	Not Human	0.00966397	0.990336	Not Human	Not Human	Not Human	0.00607896	0.993921	Not Human	Not Human	Not Human	0.00534162	0.994658	Not Human	Not Human	Not Human	0.00597973	0.99402	Not Human	Not Human	Not Human	0.0385697	0.96143	Not Human	Not Human	Not Human	0.00770794	0.992292	Not Human	Not Human	Not Human	0.00456	0.99544	Not Human	Not Human	Not Human	0.00328	0.99672	Not Human	Not Human	Not Human	0.0024	0.9976	Not Human	Not Human	Not Human	0.00731667	0.992683	Not Human	Not Human	Not Human	0.000375	0.999625	Not Human	Not Human	Not Human	0.00133333	0.998667	Not Human	Not Human	Not Human	0.0699061	0.930094	Not Poultry	Not Poultry	Not Poultry	0.0190161	0.980984	Not Poultry	Not Poultry	Not Poultry
Swine	ESC_LC9727AA_AS	0.146673	0.853327	Not Human	Not Human	Not Human	0.00356288	0.996437	Not Canine	Not Canine	Not Canine	0.0380955	0.961905	Not Bovine	Not Bovine	Not Bovine	0.0326796	0.96732	Not Ovine	Not Ovine	Not Ovine	0.000231248	0.999769	Not Deer	Not Deer	Not Deer	0.580779	0.419221	Swine	Swine	Swine	0.0135733	0.986427	Not Canine	Not Canine	Not Canine	0.032338	0.967662	Not Bovine	Not Bovine	Not Bovine	0.0209986	0.979001	Not Ovine	Not Ovine	Not Ovine	0.00203378	0.997966	Not Deer	Not Deer	Not Deer	0.739782	0.260218	Swine	Swine	Swine	0.106675	0.893325	Not Canine	Canine	Not Canine	0.0147962	0.985204	Not Deer	Not Deer	Not Deer	0.283088	0.716912	Not Human&Wastewater	Not Human&Wastewater	Not Human&Wastewater	0.162984	0.837016	Not Human	Not Human	Not Human	0.204045	0.795955	Not Human	Not Human	Not Human	0.135344	0.864656	Not Human	Not Human	Not Human	0.0938534	0.906147	Not Human	Not Human	Not Human	0.0905105	0.90949	Not Human	Not Human	Not Human	0.042475	0.957525	Not Human	Not Human	Not Human	0.051868	0.948132	Not Human	Not Human	Not Human	0.0698432	0.930157	Not Human	Not Human	Not Human	0.0386442	0.961356	Not Human	Not Human	Not Human	0.155996	0.844004	Not Human	Not Human	Not Human	0.188409	0.811591	Not Human	Not Human	Not Human	0.113361	0.886639	Not Human	Not Human	Not Human	0.135843	0.864157	Not Human	Not Human	Not Human	0.170727	0.829273	Not Human	Not Human	Not Human	0.0506962	0.949304	Not Human	Not Human	Not Human	0.0555083	0.944492	Not Human	Not Human	Not Human	0.0465012	0.953499	Not Human	Not Human	Not Human	0.0570171	0.942983	Not Human	Not Human	Not Human	0.394902	0.605098	Not Poultry	Poultry	Poultry	0.421349	0.578651	Not Poultry	Poultry	Poultry
Avian	ESC_LC9728AA_AS	0.0157569	0.984243	Not Human	Not Human	Not Human	0.000402877	0.999597	Not Canine	Not Canine	Not Canine	0.283218	0.716782	Not Bovine	Bovine	Not Bovine	0.200664	0.799336	Not Ovine	Not Ovine	Not Ovine	0.0797133	0.920287	Not Deer	Not Deer	Not Deer	0.200284	0.799716	Not Swine	Swine	Not Swine	0.000733333	0.999267	Not Canine	Not Canine	Not Canine	0.197435	0.802565	Not Bovine	Not Bovine	Not Bovine	0.0914754	0.908525	Not Ovine	Not Ovine	Not Ovine	0.0218681	0.978132	Not Deer	Not Deer	Not Deer	0.149228	0.850772	Not Swine	Not Swine	Not Swine	0.182073	0.817927	Not Canine	Canine	Not Canine	0.167439	0.832561	Not Deer	Not Deer	Not Deer	0.0904661	0.909534	Not Human&Wastewater	Not Human&Wastewater	Not Human&Wastewater	0.0335777	0.966422	Not Human	Not Human	Not Human	0.0297052	0.970295	Not Human	Not Human	Not Human	0.0638292	0.936171	Not Human	Not Human	Not Human	0.0161156	0.983884	Not Human	Not Human	Not Human	0.015456	0.984544	Not Human	Not Human	Not Human	0.0312135	0.968787	Not Human	Not Human	Not Human	0.0114581	0.988542	Not Human	Not Human	Not Human	0.0186365	0.981363	Not Human	Not Human	Not Human	0.00510057	0.994899	Not Human	Not Human	Not Human	0.000787985	0.999212	Not Human	Not Human	Not Human	0.023398	0.976602	Not Human	Not Human	Not Human	0.006025	0.993975	Not Human	Not Human	Not Human	0.00452476	0.995475	Not Human	Not Human	Not Human	0.0016	0.9984	Not Human	Not Human	Not Human	0.00193333	0.998067	Not Human	Not Human	Not Human	5.00E-04	0.9995	Not Human	Not Human	Not Human	0.00366667	0.996333	Not Human	Not Human	Not Human	0.00184	0.99816	Not Human	Not Human	Not Human	0.616112	0.383888	Poultry	Poultry	Poultry	0.836756	0.163244	Poultry	Poultry	Poultry
Ovine	ESC_LC9729AA_AS	0.00274933	0.997251	Not Human	Not Human	Not Human	2.88E-06	0.999997	Not Canine	Not Canine	Not Canine	0.10609	0.89391	Not Bovine	Not Bovine	Not Bovine	0.712955	0.287045	Ovine	Ovine	Ovine	0.0559159	0.944084	Not Deer	Not Deer	Not Deer	0.0183021	0.981698	Not Swine	Not Swine	Not Swine	0.000948571	0.999051	Not Canine	Not Canine	Not Canine	0.101776	0.898224	Not Bovine	Not Bovine	Not Bovine	0.868871	0.131129	Ovine	Ovine	Ovine	0.00528712	0.994713	Not Deer	Not Deer	Not Deer	0.0150349	0.984965	Not Swine	Not Swine	Not Swine	0.349072	0.650928	Not Canine	Canine	Canine	0.457571	0.542429	Not Deer	Deer	Deer	0.00544652	0.994553	Not Human&Wastewater	Not Human&Wastewater	Not Human&Wastewater	0.00829581	0.991704	Not Human	Not Human	Not Human	0.00863594	0.991364	Not Human	Not Human	Not Human	0.00749054	0.992509	Not Human	Not Human	Not Human	0.0156303	0.98437	Not Human	Not Human	Not Human	0.00861903	0.991381	Not Human	Not Human	Not Human	0.00245614	0.997544	Not Human	Not Human	Not Human	0.007597	0.992403	Not Human	Not Human	Not Human	0.00292557	0.997074	Not Human	Not Human	Not Human	0.000287413	0.999713	Not Human	Not Human	Not Human	1.32E-06	0.999999	Not Human	Not Human	Not Human	0.00539497	0.994605	Not Human	Not Human	Not Human	0.000333333	0.999667	Not Human	Not Human	Not Human	0.00163111	0.998369	Not Human	Not Human	Not Human	6.00E-04	0.9994	Not Human	Not Human	Not Human	0.000133333	0.999867	Not Human	Not Human	Not Human	0.0012	0.9988	Not Human	Not Human	Not Human	0.001	0.999	Not Human	Not Human	Not Human	0.000533333	0.999467	Not Human	Not Human	Not Human	0.0757871	0.924213	Not Poultry	Not Poultry	Not Poultry	0.0583669	0.941633	Not Poultry	Not Poultry	Not Poultry
Ovine	ESC_LC9730AA_AS	0.0673905	0.93261	Not Human	Not Human	Not Human	0.000804163	0.999196	Not Canine	Not Canine	Not Canine	0.0992724	0.900728	Not Bovine	Not Bovine	Not Bovine	0.838073	0.161927	Ovine	Ovine	Ovine	0.0115403	0.98846	Not Deer	Not Deer	Not Deer	0.112811	0.887189	Not Swine	Not Swine	Not Swine	0.00318667	0.996813	Not Canine	Not Canine	Not Canine	0.112279	0.887721	Not Bovine	Not Bovine	Not Bovine	0.836043	0.163957	Ovine	Ovine	Ovine	0.00421093	0.995789	Not Deer	Not Deer	Not Deer	0.27994	0.72006	Not Swine	Not Swine	Not Swine	0.236772	0.763228	Not Canine	Canine	Not Canine	0.239423	0.760577	Not Deer	Not Deer	Not Deer	0.169319	0.830681	Not Human&Wastewater	Not Human&Wastewater	Not Human&Wastewater	0.0635042	0.936496	Not Human	Not Human	Not Human	0.0584994	0.941501	Not Human	Not Human	Not Human	0.117278	0.882722	Not Human	Not Human	Not Human	0.0528172	0.947183	Not Human	Not Human	Not Human	0.0267613	0.973239	Not Human	Not Human	Not Human	0.00478529	0.995215	Not Human	Not Human	Not Human	0.000568922	0.999431	Not Human	Not Human	Not Human	0.0403632	0.959637	Not Human	Not Human	Not Human	0.000761991	0.999238	Not Human	Not Human	Not Human	1.32E-06	0.999999	Not Human	Not Human	Not Human	0.0131245	0.986875	Not Human	Not Human	Not Human	0	1	Not Human	Not Human	Not Human	8.00E-04	0.9992	Not Human	Not Human	Not Human	0	1	Not Human	Not Human	Not Human	0	1	Not Human	Not Human	Not Human	0	1	Not Human	Not Human	Not Human	0	1	Not Human	Not Human	Not Human	0	1	Not Human	Not Human	Not Human	0.0548809	0.945119	Not Poultry	Not Poultry	Not Poultry	0.244713	0.755287	Not Poultry	Poultry	Not Poultry
Bovine	ESC_LC9731AA_AS	0.0198242	0.980176	Not Human	Not Human	Not Human	0.0354419	0.964558	Not Canine	Not Canine	Not Canine	0.304562	0.695438	Not Bovine	Bovine	Bovine	0.262449	0.737551	Not Ovine	Not Ovine	Not Ovine	0.00579423	0.994206	Not Deer	Not Deer	Not Deer	0.0720366	0.927963	Not Swine	Not Swine	Not Swine	0.00427238	0.995728	Not Canine	Not Canine	Not Canine	0.351773	0.648227	Not Bovine	Bovine	Bovine	0.521675	0.478325	Ovine	Ovine	Ovine	0.00290712	0.997093	Not Deer	Not Deer	Not Deer	0.0453717	0.954628	Not Swine	Not Swine	Not Swine	0.206913	0.793087	Not Canine	Canine	Not Canine	0.198702	0.801298	Not Deer	Not Deer	Not Deer	0.246466	0.753534	Not Human&Wastewater	Not Human&Wastewater	Not Human&Wastewater	0.0515666	0.948433	Not Human	Not Human	Not Human	0.049287	0.950713	Not Human	Not Human	Not Human	0.0710831	0.928917	Not Human	Not Human	Not Human	0.0216569	0.978343	Not Human	Not Human	Not Human	0.0237324	0.976268	Not Human	Not Human	Not Human	0.00587648	0.994124	Not Human	Not Human	Not Human	0.00584363	0.994156	Not Human	Not Human	Not Human	0.00795626	0.992044	Not Human	Not Human	Not Human	0.00165374	0.998346	Not Human	Not Human	Not Human	0.00160132	0.998399	Not Human	Not Human	Not Human	0.0166354	0.983365	Not Human	Not Human	Not Human	0.00233333	0.997667	Not Human	Not Human	Not Human	0.00362667	0.996373	Not Human	Not Human	Not Human	2.00E-04	0.9998	Not Human	Not Human	Not Human	0.0016	0.9984	Not Human	Not Human	Not Human	0.000361111	0.999639	Not Human	Not Human	Not Human	0.00125	0.99875	Not Human	Not Human	Not Human	0.00212	0.99788	Not Human	Not Human	Not Human	0.0770059	0.922994	Not Poultry	Not Poultry	Not Poultry	0.0289783	0.971022	Not Poultry	Not Poultry	Not Poultry
Swine	ESC_LC9734AA_AS	0.024064	0.975936	Not Human	Not Human	Not Human	2.88E-06	0.999997	Not Canine	Not Canine	Not Canine	0.0766535	0.923347	Not Bovine	Not Bovine	Not Bovine	0.069724	0.930276	Not Ovine	Not Ovine	Not Ovine	0.000872349	0.999128	Not Deer	Not Deer	Not Deer	0.627569	0.372431	Swine	Swine	Swine	6.00E-04	0.9994	Not Canine	Not Canine	Not Canine	0.0717589	0.928241	Not Bovine	Not Bovine	Not Bovine	0.0315274	0.968473	Not Ovine	Not Ovine	Not Ovine	7.12E-06	0.999993	Not Deer	Not Deer	Not Deer	0.637231	0.362769	Swine	Swine	Swine	0.133421	0.866579	Not Canine	Canine	Not Canine	0.0306714	0.969329	Not Deer	Not Deer	Not Deer	0.118578	0.881422	Not Human&Wastewater	Not Human&Wastewater	Not Human&Wastewater	0.0359189	0.964081	Not Human	Not Human	Not Human	0.0370505	0.962949	Not Human	Not Human	Not Human	0.0410943	0.958906	Not Human	Not Human	Not Human	0.0356092	0.964391	Not Human	Not Human	Not Human	0.0387696	0.96123	Not Human	Not Human	Not Human	0.0166404	0.98336	Not Human	Not Human	Not Human	0.0036056	0.996394	Not Human	Not Human	Not Human	0.0055342	0.994466	Not Human	Not Human	Not Human	0.0104468	0.989553	Not Human	Not Human	Not Human	0.00190132	0.998099	Not Human	Not Human	Not Human	0.0278647	0.972135	Not Human	Not Human	Not Human	0.00423333	0.995767	Not Human	Not Human	Not Human	0.00990762	0.990092	Not Human	Not Human	Not Human	0	1	Not Human	Not Human	Not Human	0	1	Not Human	Not Human	Not Human	0	1	Not Human	Not Human	Not Human	0	1	Not Human	Not Human	Not Human	0.00786095	0.992139	Not Human	Not Human	Not Human	0.159051	0.840949	Not Poultry	Poultry	Not Poultry	0.201655	0.798345	Not Poultry	Not Poultry	Not Poultry
Swine	ESC_LC9735AA_AS	0.00244134	0.997559	Not Human	Not Human	Not Human	0.00628988	0.99371	Not Canine	Not Canine	Not Canine	0.1565	0.8435	Not Bovine	Bovine	Not Bovine	0.0938684	0.906132	Not Ovine	Not Ovine	Not Ovine	0.000847072	0.999153	Not Deer	Not Deer	Not Deer	0.528974	0.471026	Swine	Swine	Swine	0	1	Not Canine	Not Canine	Not Canine	0.108971	0.891029	Not Bovine	Not Bovine	Not Bovine	0.108079	0.891921	Not Ovine	Not Ovine	Not Ovine	0.000807117	0.999193	Not Deer	Not Deer	Not Deer	0.470161	0.529839	Not Swine	Swine	Swine	0.30536	0.69464	Not Canine	Canine	Canine	0.0616076	0.938392	Not Deer	Not Deer	Not Deer	0.380926	0.619074	Not Human&Wastewater	Not Human&Wastewater	Not Human&Wastewater	0.092096	0.907904	Not Human	Not Human	Not Human	0.0843914	0.915609	Not Human	Not Human	Not Human	0.242278	0.757722	Not Human	Not Human	Not Human	0.0344271	0.965573	Not Human	Not Human	Not Human	0.0191934	0.980807	Not Human	Not Human	Not Human	0.00644322	0.993557	Not Human	Not Human	Not Human	0.00169011	0.99831	Not Human	Not Human	Not Human	0.00348121	0.996519	Not Human	Not Human	Not Human	0.00109532	0.998905	Not Human	Not Human	Not Human	1.32E-06	0.999999	Not Human	Not Human	Not Human	0.00594208	0.994058	Not Human	Not Human	Not Human	0	1	Not Human	Not Human	Not Human	0.000906667	0.999093	Not Human	Not Human	Not Human	0	1	Not Human	Not Human	Not Human	0	1	Not Human	Not Human	Not Human	0	1	Not Human	Not Human	Not Human	0	1	Not Human	Not Human	Not Human	0	1	Not Human	Not Human	Not Human	0.0560818	0.943918	Not Poultry	Not Poultry	Not Poultry	0.0138956	0.986104	Not Poultry	Not Poultry	Not Poultry
Food	ESC_LC9802AA_AS	0.0129669	0.987033	Not Human	Not Human	Not Human	4.16E-06	0.999996	Not Canine	Not Canine	Not Canine	0.135996	0.864004	Not Bovine	Bovine	Not Bovine	0.414507	0.585493	Not Ovine	Ovine	Ovine	0.000667448	0.999333	Not Deer	Not Deer	Not Deer	0.0189365	0.981063	Not Swine	Not Swine	Not Swine	0.00302667	0.996973	Not Canine	Not Canine	Not Canine	0.090309	0.909691	Not Bovine	Not Bovine	Not Bovine	0.749283	0.250717	Ovine	Ovine	Ovine	0.00193664	0.998063	Not Deer	Not Deer	Not Deer	0.0201178	0.979882	Not Swine	Not Swine	Not Swine	0.286041	0.713959	Not Canine	Canine	Canine	0.0844	0.9156	Not Deer	Not Deer	Not Deer	0.215495	0.784505	Not Human&Wastewater	Not Human&Wastewater	Not Human&Wastewater	0.114994	0.885006	Not Human	Not Human	Not Human	0.114742	0.885258	Not Human	Not Human	Not Human	0.212673	0.787327	Not Human	Not Human	Not Human	0.0413728	0.958627	Not Human	Not Human	Not Human	0.0604837	0.939516	Not Human	Not Human	Not Human	0.121557	0.878443	Not Human	Not Human	Not Human	0.0603918	0.939608	Not Human	Not Human	Not Human	0.0372607	0.962739	Not Human	Not Human	Not Human	0.139351	0.860649	Not Human	Not Human	Not Human	0.00236322	0.997637	Not Human	Not Human	Not Human	0.0760639	0.923936	Not Human	Not Human	Not Human	0.053437	0.946563	Not Human	Not Human	Not Human	0.0310495	0.96895	Not Human	Not Human	Not Human	0.0332162	0.966784	Not Human	Not Human	Not Human	8.00E-04	0.9992	Not Human	Not Human	Not Human	0	1	Not Human	Not Human	Not Human	0	1	Not Human	Not Human	Not Human	8.00E-04	0.9992	Not Human	Not Human	Not Human	0.101557	0.898443	Not Poultry	Not Poultry	Not Poultry	0.0543492	0.945651	Not Poultry	Not Poultry	Not Poultry
Water	ESC_LC9803AA_AS	0.565071	0.434929	Human	Human	Human	0.0535606	0.946439	Not Canine	Not Canine	Not Canine	0.215233	0.784767	Not Bovine	Bovine	Not Bovine	0.15763	0.84237	Not Ovine	Not Ovine	Not Ovine	0.00104348	0.998957	Not Deer	Not Deer	Not Deer	0.363584	0.636416	Not Swine	Swine	Swine	0.0706762	0.929324	Not Canine	Canine	Not Canine	0.202219	0.797781	Not Bovine	Not Bovine	Not Bovine	0.149377	0.850623	Not Ovine	Not Ovine	Not Ovine	0.00369567	0.996304	Not Deer	Not Deer	Not Deer	0.430851	0.569149	Not Swine	Swine	Swine	0.16436	0.83564	Not Canine	Canine	Not Canine	0.0262695	0.97373	Not Deer	Not Deer	Not Deer	0.917756	0.082244	Human&Wastewater	Human&Wastewater	Human&Wastewater	0.869371	0.130629	Human	Human	Human	0.886318	0.113682	Human	Human	Human	0.910176	0.0898242	Human	Human	Human	0.779979	0.220021	Human	Human	Human	0.763125	0.236875	Human	Human	Human	0.370595	0.629405	Not Human	Not Human	Not Human	0.346279	0.653721	Not Human	Not Human	Not Human	0.399129	0.600871	Not Human	Not Human	Not Human	0.422694	0.577306	Not Human	Human	Human	0.489759	0.510241	Not Human	Human	Human	0.115111	0.884889	Not Human	Not Human	Not Human	0.388487	0.611513	Not Human	Human	Human	0.265531	0.734469	Not Human	Not Human	Not Human	0.103887	0.896113	Not Human	Not Human	Not Human	0.489866	0.510134	Not Human	Human	Not Human	0.0916778	0.908322	Not Human	Not Human	Not Human	0.0882667	0.911733	Not Human	Not Human	Not Human	0.0919067	0.908093	Not Human	Not Human	Not Human	0.2982	0.7018	Not Poultry	Poultry	Not Poultry	0.220227	0.779773	Not Poultry	Not Poultry	Not Poultry
Food	ESC_LC9804AA_AS	0.539089	0.460911	Human	Human	Human	0.00200416	0.997996	Not Canine	Not Canine	Not Canine	0.185875	0.814125	Not Bovine	Bovine	Not Bovine	0.262631	0.737369	Not Ovine	Not Ovine	Not Ovine	0.032934	0.967066	Not Deer	Not Deer	Not Deer	0.200004	0.799996	Not Swine	Swine	Not Swine	0.0156629	0.984337	Not Canine	Not Canine	Not Canine	0.201298	0.798702	Not Bovine	Not Bovine	Not Bovine	0.290057	0.709943	Not Ovine	Not Ovine	Not Ovine	0.0102087	0.989791	Not Deer	Not Deer	Not Deer	0.356545	0.643455	Not Swine	Swine	Swine	0.12003	0.87997	Not Canine	Canine	Not Canine	0.053059	0.946941	Not Deer	Not Deer	Not Deer	0.964342	0.035658	Human&Wastewater	Human&Wastewater	Human&Wastewater	0.988876	0.0111238	Human	Human	Human	0.968401	0.031599	Human	Human	Human	0.970139	0.0298607	Human	Human	Human	0.891624	0.108376	Human	Human	Human	0.786277	0.213723	Human	Human	Human	0.649815	0.350185	Human	Human	Human	0.645387	0.354613	Human	Human	Human	0.639577	0.360423	Human	Human	Human	0.640632	0.359368	Human	Human	Human	0.506517	0.493483	Human	Human	Human	0.124695	0.875305	Not Human	Not Human	Not Human	0.416638	0.583362	Not Human	Human	Human	0.153353	0.846647	Not Human	Not Human	Not Human	0.00136	0.99864	Not Human	Not Human	Not Human	0.548536	0.451464	Human	Human	Not Human	0.0108405	0.98916	Not Human	Not Human	Not Human	0.0737167	0.926283	Not Human	Not Human	Not Human	0.0185638	0.981436	Not Human	Not Human	Not Human	0.139544	0.860456	Not Poultry	Not Poultry	Not Poultry	0.0577971	0.942203	Not Poultry	Not Poultry	Not Poultry
Food	ESC_LC9805AA_AS	0.161994	0.838006	Not Human	Not Human	Not Human	0.000638978	0.999361	Not Canine	Not Canine	Not Canine	0.10323	0.89677	Not Bovine	Not Bovine	Not Bovine	0.554722	0.445278	Ovine	Ovine	Ovine	0.0048467	0.995153	Not Deer	Not Deer	Not Deer	0.0276864	0.972314	Not Swine	Not Swine	Not Swine	0.00593333	0.994067	Not Canine	Not Canine	Not Canine	0.123353	0.876647	Not Bovine	Not Bovine	Not Bovine	0.741053	0.258947	Ovine	Ovine	Ovine	0.0276205	0.97238	Not Deer	Not Deer	Not Deer	0.0264482	0.973552	Not Swine	Not Swine	Not Swine	0.11439	0.88561	Not Canine	Canine	Not Canine	0.125543	0.874457	Not Deer	Not Deer	Not Deer	0.252845	0.747155	Not Human&Wastewater	Not Human&Wastewater	Not Human&Wastewater	0.174115	0.825885	Not Human	Not Human	Not Human	0.136622	0.863378	Not Human	Not Human	Not Human	0.142977	0.857023	Not Human	Not Human	Not Human	0.175588	0.824412	Not Human	Not Human	Not Human	0.173825	0.826175	Not Human	Not Human	Not Human	0.185262	0.814738	Not Human	Not Human	Not Human	0.179095	0.820905	Not Human	Not Human	Not Human	0.225975	0.774025	Not Human	Not Human	Not Human	0.149862	0.850138	Not Human	Not Human	Not Human	0.121673	0.878327	Not Human	Not Human	Not Human	0.160525	0.839475	Not Human	Not Human	Not Human	0.11035	0.88965	Not Human	Not Human	Not Human	0.160032	0.839968	Not Human	Not Human	Not Human	0.165657	0.834343	Not Human	Not Human	Not Human	0.14245	0.85755	Not Human	Not Human	Not Human	0.116875	0.883125	Not Human	Not Human	Not Human	0.113444	0.886556	Not Human	Not Human	Not Human	0.0963816	0.903618	Not Human	Not Human	Not Human	0.0553359	0.944664	Not Poultry	Not Poultry	Not Poultry	0.0896973	0.910303	Not Poultry	Not Poultry	Not Poultry
Food	ESC_LC9806AA_AS	0.173563	0.826437	Not Human	Not Human	Not Human	0.0130355	0.986964	Not Canine	Not Canine	Not Canine	0.0665148	0.933485	Not Bovine	Not Bovine	Not Bovine	0.191115	0.808885	Not Ovine	Not Ovine	Not Ovine	0.201186	0.798814	Not Deer	Deer	Not Deer	0.0852786	0.914721	Not Swine	Not Swine	Not Swine	0.0924077	0.907592	Not Canine	Canine	Not Canine	0.0694037	0.930596	Not Bovine	Not Bovine	Not Bovine	0.3512	0.6488	Not Ovine	Ovine	Ovine	0.180335	0.819665	Not Deer	Not Deer	Not Deer	0.0920853	0.907915	Not Swine	Not Swine	Not Swine	0.109172	0.890828	Not Canine	Canine	Not Canine	0.6649	0.3351	Deer	Deer	Deer	0.462357	0.537643	Not Human&Wastewater	Not Human&Wastewater	Not Human&Wastewater	0.487126	0.512874	Not Human	Human	Human	0.45739	0.54261	Not Human	Not Human	Not Human	0.387914	0.612086	Not Human	Human	Human	0.429745	0.570255	Not Human	Human	Not Human	0.346091	0.653909	Not Human	Not Human	Not Human	0.211175	0.788825	Not Human	Not Human	Not Human	0.247305	0.752695	Not Human	Not Human	Not Human	0.15406	0.84594	Not Human	Not Human	Not Human	0.137216	0.862784	Not Human	Not Human	Not Human	0.281683	0.718317	Not Human	Not Human	Not Human	0.385692	0.614308	Not Human	Not Human	Not Human	0.368995	0.631005	Not Human	Human	Not Human	0.209466	0.790534	Not Human	Not Human	Not Human	0.0993717	0.900628	Not Human	Not Human	Not Human	0.173279	0.826721	Not Human	Not Human	Not Human	0.181789	0.818211	Not Human	Not Human	Not Human	0.0998393	0.900161	Not Human	Not Human	Not Human	0.117298	0.882702	Not Human	Not Human	Not Human	0.254323	0.745677	Not Poultry	Poultry	Not Poultry	0.112069	0.887931	Not Poultry	Not Poultry	Not Poultry
Food	ESC_LC9807AA_AS	0.0195132	0.980487	Not Human	Not Human	Not Human	0.0040688	0.995931	Not Canine	Not Canine	Not Canine	0.256562	0.743438	Not Bovine	Bovine	Not Bovine	0.520298	0.479702	Ovine	Ovine	Ovine	0.0936427	0.906357	Not Deer	Not Deer	Not Deer	0.0444154	0.955585	Not Swine	Not Swine	Not Swine	0.0153105	0.98469	Not Canine	Not Canine	Not Canine	0.243718	0.756282	Not Bovine	Bovine	Bovine	0.498675	0.501325	Not Ovine	Ovine	Ovine	0.0222185	0.977781	Not Deer	Not Deer	Not Deer	0.0496335	0.950366	Not Swine	Not Swine	Not Swine	0.276777	0.723223	Not Canine	Canine	Canine	0.505013	0.494987	Deer	Deer	Deer	0.201547	0.798453	Not Human&Wastewater	Not Human&Wastewater	Not Human&Wastewater	0.126008	0.873992	Not Human	Not Human	Not Human	0.13629	0.86371	Not Human	Not Human	Not Human	0.143349	0.856651	Not Human	Not Human	Not Human	0.0317833	0.968217	Not Human	Not Human	Not Human	0.0193559	0.980644	Not Human	Not Human	Not Human	0.0167739	0.983226	Not Human	Not Human	Not Human	0.0106378	0.989362	Not Human	Not Human	Not Human	0.0118702	0.98813	Not Human	Not Human	Not Human	0.0307304	0.96927	Not Human	Not Human	Not Human	0.00309465	0.996905	Not Human	Not Human	Not Human	0.00992003	0.99008	Not Human	Not Human	Not Human	0.00183333	0.998167	Not Human	Not Human	Not Human	0.00308889	0.996911	Not Human	Not Human	Not Human	0.0131143	0.986886	Not Human	Not Human	Not Human	0.004	0.996	Not Human	Not Human	Not Human	0.005375	0.994625	Not Human	Not Human	Not Human	0.01075	0.98925	Not Human	Not Human	Not Human	0.0135667	0.986433	Not Human	Not Human	Not Human	0.21168	0.78832	Not Poultry	Poultry	Not Poultry	0.0950336	0.904966	Not Poultry	Not Poultry	Not Poultry
Water	ESC_LC9810AA_AS	0.0149742	0.985026	Not Human	Not Human	Not Human	0.0164543	0.983546	Not Canine	Not Canine	Not Canine	0.220547	0.779453	Not Bovine	Bovine	Not Bovine	0.361431	0.638569	Not Ovine	Ovine	Not Ovine	0.00027355	0.999726	Not Deer	Not Deer	Not Deer	0.0448154	0.955185	Not Swine	Not Swine	Not Swine	0.03552	0.96448	Not Canine	Not Canine	Not Canine	0.265609	0.734391	Not Bovine	Bovine	Bovine	0.346845	0.653155	Not Ovine	Ovine	Ovine	0.00222045	0.99778	Not Deer	Not Deer	Not Deer	0.0571807	0.942819	Not Swine	Not Swine	Not Swine	0.295103	0.704897	Not Canine	Canine	Canine	0.139621	0.860379	Not Deer	Not Deer	Not Deer	0.0881507	0.911849	Not Human&Wastewater	Not Human&Wastewater	Not Human&Wastewater	0.0338629	0.966137	Not Human	Not Human	Not Human	0.0362897	0.96371	Not Human	Not Human	Not Human	0.0438432	0.956157	Not Human	Not Human	Not Human	0.0162676	0.983732	Not Human	Not Human	Not Human	0.0105484	0.989452	Not Human	Not Human	Not Human	0.00190151	0.998098	Not Human	Not Human	Not Human	0.00251249	0.997488	Not Human	Not Human	Not Human	0.00390093	0.996099	Not Human	Not Human	Not Human	0.00475521	0.995245	Not Human	Not Human	Not Human	0.000534651	0.999465	Not Human	Not Human	Not Human	0.0150088	0.984991	Not Human	Not Human	Not Human	0.002	0.998	Not Human	Not Human	Not Human	0.00213333	0.997867	Not Human	Not Human	Not Human	0.00765524	0.992345	Not Human	Not Human	Not Human	0.00016	0.99984	Not Human	Not Human	Not Human	0.00373333	0.996267	Not Human	Not Human	Not Human	0.0025	0.9975	Not Human	Not Human	Not Human	0	1	Not Human	Not Human	Not Human	0.0731505	0.92685	Not Poultry	Not Poultry	Not Poultry	0.0664377	0.933562	Not Poultry	Not Poultry	Not Poultry
Water	ESC_LC9811AA_AS	0.0530089	0.946991	Not Human	Not Human	Not Human	0.00464607	0.995354	Not Canine	Not Canine	Not Canine	0.127666	0.872334	Not Bovine	Bovine	Not Bovine	0.670234	0.329766	Ovine	Ovine	Ovine	0.00368999	0.99631	Not Deer	Not Deer	Not Deer	0.0236862	0.976314	Not Swine	Not Swine	Not Swine	0.0544762	0.945524	Not Canine	Canine	Not Canine	0.124541	0.875459	Not Bovine	Not Bovine	Not Bovine	0.720688	0.279312	Ovine	Ovine	Ovine	0.00385664	0.996143	Not Deer	Not Deer	Not Deer	0.0104256	0.989574	Not Swine	Not Swine	Not Swine	0.257817	0.742183	Not Canine	Canine	Canine	0.152233	0.847767	Not Deer	Not Deer	Not Deer	0.202865	0.797135	Not Human&Wastewater	Not Human&Wastewater	Not Human&Wastewater	0.0526721	0.947328	Not Human	Not Human	Not Human	0.120619	0.879381	Not Human	Not Human	Not Human	0.108245	0.891755	Not Human	Not Human	Not Human	0.0215421	0.978458	Not Human	Not Human	Not Human	0.0201168	0.979883	Not Human	Not Human	Not Human	0.00883211	0.991168	Not Human	Not Human	Not Human	0.0201852	0.979815	Not Human	Not Human	Not Human	0.0261743	0.973826	Not Human	Not Human	Not Human	0.00408643	0.995914	Not Human	Not Human	Not Human	0.00731306	0.992687	Not Human	Not Human	Not Human	0.0150131	0.984987	Not Human	Not Human	Not Human	0.0185667	0.981433	Not Human	Not Human	Not Human	0.00910286	0.990897	Not Human	Not Human	Not Human	0.0296876	0.970312	Not Human	Not Human	Not Human	8.00E-04	0.9992	Not Human	Not Human	Not Human	0.002	0.998	Not Human	Not Human	Not Human	0.00213333	0.997867	Not Human	Not Human	Not Human	0.00429333	0.995707	Not Human	Not Human	Not Human	0.060494	0.939506	Not Poultry	Not Poultry	Not Poultry	0.0356275	0.964372	Not Poultry	Not Poultry	Not Poultry
Food	ESC_LC9812AA_AS	0.40979	0.59021	Not Human	Not Human	Not Human	0.0376147	0.962385	Not Canine	Not Canine	Not Canine	0.18375	0.81625	Not Bovine	Bovine	Not Bovine	0.28253	0.71747	Not Ovine	Ovine	Not Ovine	0.0223952	0.977605	Not Deer	Not Deer	Not Deer	0.259178	0.740822	Not Swine	Swine	Not Swine	0.0955876	0.904412	Not Canine	Canine	Not Canine	0.173911	0.826089	Not Bovine	Not Bovine	Not Bovine	0.275459	0.724541	Not Ovine	Not Ovine	Not Ovine	0.00976869	0.990231	Not Deer	Not Deer	Not Deer	0.358643	0.641357	Not Swine	Swine	Swine	0.242249	0.757751	Not Canine	Canine	Canine	0.0529524	0.947048	Not Deer	Not Deer	Not Deer	0.671227	0.328773	Human&Wastewater	Human&Wastewater	Human&Wastewater	0.725266	0.274734	Human	Human	Human	0.758472	0.241528	Human	Human	Human	0.604823	0.395177	Human	Human	Human	0.678468	0.321532	Human	Human	Human	0.66503	0.33497	Human	Human	Human	0.342909	0.657091	Not Human	Not Human	Not Human	0.247557	0.752443	Not Human	Not Human	Not Human	0.218893	0.781107	Not Human	Not Human	Not Human	0.30878	0.69122	Not Human	Human	Human	0.44523	0.55477	Not Human	Human	Human	0.150918	0.849082	Not Human	Not Human	Not Human	0.34203	0.65797	Not Human	Human	Not Human	0.173215	0.826785	Not Human	Not Human	Not Human	0.0401631	0.959837	Not Human	Not Human	Not Human	0.417719	0.582281	Not Human	Not Human	Not Human	0.047446	0.952554	Not Human	Not Human	Not Human	0.0855294	0.914471	Not Human	Not Human	Not Human	0.0574076	0.942592	Not Human	Not Human	Not Human	0.144588	0.855412	Not Poultry	Not Poultry	Not Poultry	0.10908	0.89092	Not Poultry	Not Poultry	Not Poultry
Water	ESC_LC9813AA_AS	0.0487124	0.951288	Not Human	Not Human	Not Human	2.88E-06	0.999997	Not Canine	Not Canine	Not Canine	0.231242	0.768758	Not Bovine	Bovine	Not Bovine	0.516894	0.483106	Ovine	Ovine	Ovine	0.0815662	0.918434	Not Deer	Not Deer	Not Deer	0.202365	0.797635	Not Swine	Swine	Not Swine	0.00252	0.99748	Not Canine	Not Canine	Not Canine	0.174578	0.825422	Not Bovine	Not Bovine	Not Bovine	0.514196	0.485804	Ovine	Ovine	Ovine	0.0626197	0.93738	Not Deer	Not Deer	Not Deer	0.224747	0.775253	Not Swine	Not Swine	Not Swine	0.329585	0.670415	Not Canine	Canine	Canine	0.446785	0.553215	Not Deer	Deer	Deer	0.110022	0.889978	Not Human&Wastewater	Not Human&Wastewater	Not Human&Wastewater	0.0432679	0.956732	Not Human	Not Human	Not Human	0.0418127	0.958187	Not Human	Not Human	Not Human	0.0405902	0.95941	Not Human	Not Human	Not Human	0.059361	0.940639	Not Human	Not Human	Not Human	0.0437742	0.956226	Not Human	Not Human	Not Human	0.0166091	0.983391	Not Human	Not Human	Not Human	0.0197494	0.980251	Not Human	Not Human	Not Human	0.0921335	0.907866	Not Human	Not Human	Not Human	0.0149356	0.985064	Not Human	Not Human	Not Human	0.00293465	0.997065	Not Human	Not Human	Not Human	0.0326215	0.967379	Not Human	Not Human	Not Human	0.0014	0.9986	Not Human	Not Human	Not Human	0.00510095	0.994899	Not Human	Not Human	Not Human	0.002	0.998	Not Human	Not Human	Not Human	0.00016	0.99984	Not Human	Not Human	Not Human	0.00366667	0.996333	Not Human	Not Human	Not Human	8.00E-04	0.9992	Not Human	Not Human	Not Human	0.00406667	0.995933	Not Human	Not Human	Not Human	0.301373	0.698627	Not Poultry	Poultry	Not Poultry	0.292	0.708	Not Poultry	Poultry	Not Poultry
Water	ESC_LC9814AA_AS	0.154332	0.845668	Not Human	Not Human	Not Human	0.00151845	0.998482	Not Canine	Not Canine	Not Canine	0.224449	0.775551	Not Bovine	Bovine	Not Bovine	0.456654	0.543346	Not Ovine	Ovine	Ovine	0.0138615	0.986139	Not Deer	Not Deer	Not Deer	0.0839571	0.916043	Not Swine	Not Swine	Not Swine	0.00516762	0.994832	Not Canine	Not Canine	Not Canine	0.247685	0.752315	Not Bovine	Bovine	Bovine	0.452376	0.547624	Not Ovine	Ovine	Ovine	0.0158156	0.984184	Not Deer	Not Deer	Not Deer	0.0743002	0.9257	Not Swine	Not Swine	Not Swine	0.161027	0.838973	Not Canine	Canine	Not Canine	0.151962	0.848038	Not Deer	Not Deer	Not Deer	0.347769	0.652231	Not Human&Wastewater	Not Human&Wastewater	Not Human&Wastewater	0.228262	0.771738	Not Human	Not Human	Not Human	0.149662	0.850338	Not Human	Not Human	Not Human	0.151555	0.848445	Not Human	Not Human	Not Human	0.21043	0.78957	Not Human	Not Human	Not Human	0.156136	0.843864	Not Human	Not Human	Not Human	0.237938	0.762062	Not Human	Not Human	Not Human	0.201952	0.798048	Not Human	Not Human	Not Human	0.282276	0.717724	Not Human	Not Human	Not Human	0.0799597	0.92004	Not Human	Not Human	Not Human	0.138027	0.861973	Not Human	Not Human	Not Human	0.194883	0.805117	Not Human	Not Human	Not Human	0.0871421	0.912858	Not Human	Not Human	Not Human	0.124406	0.875594	Not Human	Not Human	Not Human	0.0721298	0.92787	Not Human	Not Human	Not Human	0.138349	0.861651	Not Human	Not Human	Not Human	0.181421	0.818579	Not Human	Not Human	Not Human	0.0795828	0.920417	Not Human	Not Human	Not Human	0.0871689	0.912831	Not Human	Not Human	Not Human	0.389298	0.610702	Not Poultry	Poultry	Poultry	0.412704	0.587296	Not Poultry	Poultry	Poultry
Water	ESC_LC9815AA_AS	0.0923869	0.907613	Not Human	Not Human	Not Human	0.000918449	0.999082	Not Canine	Not Canine	Not Canine	0.124876	0.875124	Not Bovine	Bovine	Not Bovine	0.414904	0.585096	Not Ovine	Ovine	Ovine	0.154336	0.845664	Not Deer	Deer	Not Deer	0.072083	0.927917	Not Swine	Not Swine	Not Swine	0.0133403	0.98666	Not Canine	Not Canine	Not Canine	0.147885	0.852115	Not Bovine	Not Bovine	Not Bovine	0.463578	0.536422	Not Ovine	Ovine	Ovine	0.0383064	0.961694	Not Deer	Not Deer	Not Deer	0.0546	0.9454	Not Swine	Not Swine	Not Swine	0.133097	0.866903	Not Canine	Canine	Not Canine	0.200319	0.799681	Not Deer	Not Deer	Not Deer	0.439466	0.560534	Not Human&Wastewater	Not Human&Wastewater	Not Human&Wastewater	0.17689	0.82311	Not Human	Not Human	Not Human	0.190085	0.809915	Not Human	Not Human	Not Human	0.13948	0.86052	Not Human	Not Human	Not Human	0.155513	0.844487	Not Human	Not Human	Not Human	0.154657	0.845343	Not Human	Not Human	Not Human	0.103209	0.896791	Not Human	Not Human	Not Human	0.0954799	0.90452	Not Human	Not Human	Not Human	0.095982	0.904018	Not Human	Not Human	Not Human	0.0384016	0.961598	Not Human	Not Human	Not Human	0.0590627	0.940937	Not Human	Not Human	Not Human	0.121634	0.878366	Not Human	Not Human	Not Human	0.0412524	0.958748	Not Human	Not Human	Not Human	0.0595003	0.9405	Not Human	Not Human	Not Human	0.031081	0.968919	Not Human	Not Human	Not Human	0.0581241	0.941876	Not Human	Not Human	Not Human	0.0621865	0.937813	Not Human	Not Human	Not Human	0.01135	0.98865	Not Human	Not Human	Not Human	0.0286429	0.971357	Not Human	Not Human	Not Human	0.141133	0.858867	Not Poultry	Not Poultry	Not Poultry	0.203089	0.796911	Not Poultry	Not Poultry	Not Poultry
