## Supplementary Tables for "Genome-based source attribution using a one health *Escherichia coli* isolate collection from 2013-23 in Scotland" (part 11 of 15)

### Sheet: Supplementary Table 9 (continued)
Supplementary Table 9: Predictions for each model and each isolate. Includes ROC and PR corrected thresholds.
Food	ESC_LC9816AA_AS	0.032345	0.967655	Not Human	Not Human	Not Human	0.000802877	0.999197	Not Canine	Not Canine	Not Canine	0.228923	0.771077	Not Bovine	Bovine	Not Bovine	0.355186	0.644814	Not Ovine	Ovine	Not Ovine	0.637588	0.362412	Deer	Deer	Deer	0.0329323	0.967068	Not Swine	Not Swine	Not Swine	0.00209333	0.997907	Not Canine	Not Canine	Not Canine	0.184168	0.815832	Not Bovine	Not Bovine	Not Bovine	0.298381	0.701619	Not Ovine	Not Ovine	Not Ovine	0.444134	0.555866	Not Deer	Deer	Deer	0.0276986	0.972301	Not Swine	Not Swine	Not Swine	0.271588	0.728412	Not Canine	Canine	Canine	0.712959	0.287041	Deer	Deer	Deer	0.148618	0.851382	Not Human&Wastewater	Not Human&Wastewater	Not Human&Wastewater	0.179213	0.820787	Not Human	Not Human	Not Human	0.0917235	0.908277	Not Human	Not Human	Not Human	0.0739648	0.926035	Not Human	Not Human	Not Human	0.0579774	0.942023	Not Human	Not Human	Not Human	0.0552798	0.94472	Not Human	Not Human	Not Human	0.0828619	0.917138	Not Human	Not Human	Not Human	0.0735941	0.926406	Not Human	Not Human	Not Human	0.0640952	0.935905	Not Human	Not Human	Not Human	0.0418655	0.958135	Not Human	Not Human	Not Human	0.039267	0.960733	Not Human	Not Human	Not Human	0.0494726	0.950527	Not Human	Not Human	Not Human	0.00803651	0.991963	Not Human	Not Human	Not Human	0.00596	0.99404	Not Human	Not Human	Not Human	0.00236	0.99764	Not Human	Not Human	Not Human	0.00862667	0.991373	Not Human	Not Human	Not Human	0.004	0.996	Not Human	Not Human	Not Human	0.001	0.999	Not Human	Not Human	Not Human	0.00666667	0.993333	Not Human	Not Human	Not Human	0.288165	0.711835	Not Poultry	Poultry	Not Poultry	0.207733	0.792267	Not Poultry	Not Poultry	Not Poultry
Food	ESC_LC9817AA_AS	0.0155949	0.984405	Not Human	Not Human	Not Human	0.00972511	0.990275	Not Canine	Not Canine	Not Canine	0.215271	0.784729	Not Bovine	Bovine	Not Bovine	0.40753	0.59247	Not Ovine	Ovine	Not Ovine	0.651833	0.348167	Deer	Deer	Deer	0.0454641	0.954536	Not Swine	Not Swine	Not Swine	0.0122781	0.987722	Not Canine	Not Canine	Not Canine	0.176081	0.823919	Not Bovine	Not Bovine	Not Bovine	0.35686	0.64314	Not Ovine	Ovine	Ovine	0.448827	0.551173	Not Deer	Deer	Deer	0.0276891	0.972311	Not Swine	Not Swine	Not Swine	0.308625	0.691375	Not Canine	Canine	Canine	0.682734	0.317266	Deer	Deer	Deer	0.117767	0.882233	Not Human&Wastewater	Not Human&Wastewater	Not Human&Wastewater	0.0495269	0.950473	Not Human	Not Human	Not Human	0.0606827	0.939317	Not Human	Not Human	Not Human	0.0457829	0.954217	Not Human	Not Human	Not Human	0.0214597	0.97854	Not Human	Not Human	Not Human	0.015884	0.984116	Not Human	Not Human	Not Human	0.0257864	0.974214	Not Human	Not Human	Not Human	0.0151854	0.984815	Not Human	Not Human	Not Human	0.0282806	0.971719	Not Human	Not Human	Not Human	0.00801517	0.991985	Not Human	Not Human	Not Human	0.00823624	0.991764	Not Human	Not Human	Not Human	0.0240186	0.975981	Not Human	Not Human	Not Human	0.0102861	0.989714	Not Human	Not Human	Not Human	0.00123238	0.998768	Not Human	Not Human	Not Human	0.00669143	0.993309	Not Human	Not Human	Not Human	0	1	Not Human	Not Human	Not Human	0	1	Not Human	Not Human	Not Human	0	1	Not Human	Not Human	Not Human	0.00068	0.99932	Not Human	Not Human	Not Human	0.113288	0.886712	Not Poultry	Not Poultry	Not Poultry	0.0827577	0.917242	Not Poultry	Not Poultry	Not Poultry
Food	ESC_LC9819AA_AS	0.16592	0.83408	Not Human	Not Human	Not Human	0.00178564	0.998214	Not Canine	Not Canine	Not Canine	0.104142	0.895858	Not Bovine	Not Bovine	Not Bovine	0.546202	0.453798	Ovine	Ovine	Ovine	0.0048467	0.995153	Not Deer	Not Deer	Not Deer	0.0608333	0.939167	Not Swine	Not Swine	Not Swine	0.00693333	0.993067	Not Canine	Not Canine	Not Canine	0.110965	0.889035	Not Bovine	Not Bovine	Not Bovine	0.731503	0.268497	Ovine	Ovine	Ovine	0.0245271	0.975473	Not Deer	Not Deer	Not Deer	0.0854422	0.914558	Not Swine	Not Swine	Not Swine	0.11514	0.88486	Not Canine	Canine	Not Canine	0.12261	0.87739	Not Deer	Not Deer	Not Deer	0.264871	0.735129	Not Human&Wastewater	Not Human&Wastewater	Not Human&Wastewater	0.18979	0.81021	Not Human	Not Human	Not Human	0.142531	0.857469	Not Human	Not Human	Not Human	0.153977	0.846023	Not Human	Not Human	Not Human	0.184524	0.815476	Not Human	Not Human	Not Human	0.186735	0.813265	Not Human	Not Human	Not Human	0.183662	0.816338	Not Human	Not Human	Not Human	0.179343	0.820657	Not Human	Not Human	Not Human	0.229455	0.770545	Not Human	Not Human	Not Human	0.149862	0.850138	Not Human	Not Human	Not Human	0.126455	0.873545	Not Human	Not Human	Not Human	0.162723	0.837277	Not Human	Not Human	Not Human	0.11384	0.88616	Not Human	Not Human	Not Human	0.160299	0.839701	Not Human	Not Human	Not Human	0.166457	0.833543	Not Human	Not Human	Not Human	0.142557	0.857443	Not Human	Not Human	Not Human	0.114099	0.885901	Not Human	Not Human	Not Human	0.114194	0.885806	Not Human	Not Human	Not Human	0.0997073	0.900293	Not Human	Not Human	Not Human	0.0552159	0.944784	Not Poultry	Not Poultry	Not Poultry	0.0928671	0.907133	Not Poultry	Not Poultry	Not Poultry
Food	ESC_LC9820AA_AS	0.101992	0.898008	Not Human	Not Human	Not Human	0.00340416	0.996596	Not Canine	Not Canine	Not Canine	0.168907	0.831093	Not Bovine	Bovine	Not Bovine	0.46258	0.53742	Not Ovine	Ovine	Ovine	0.0734396	0.92656	Not Deer	Not Deer	Not Deer	0.192043	0.807957	Not Swine	Swine	Not Swine	0.01798	0.98202	Not Canine	Not Canine	Not Canine	0.0974575	0.902543	Not Bovine	Not Bovine	Not Bovine	0.476892	0.523108	Not Ovine	Ovine	Ovine	0.0596275	0.940373	Not Deer	Not Deer	Not Deer	0.116052	0.883948	Not Swine	Not Swine	Not Swine	0.211481	0.788519	Not Canine	Canine	Not Canine	0.586526	0.413474	Deer	Deer	Deer	0.317733	0.682267	Not Human&Wastewater	Not Human&Wastewater	Not Human&Wastewater	0.159328	0.840672	Not Human	Not Human	Not Human	0.171219	0.828781	Not Human	Not Human	Not Human	0.159532	0.840468	Not Human	Not Human	Not Human	0.135308	0.864692	Not Human	Not Human	Not Human	0.0871421	0.912858	Not Human	Not Human	Not Human	0.1213	0.8787	Not Human	Not Human	Not Human	0.0882042	0.911796	Not Human	Not Human	Not Human	0.145488	0.854512	Not Human	Not Human	Not Human	0.10293	0.89707	Not Human	Not Human	Not Human	0.0449162	0.955084	Not Human	Not Human	Not Human	0.128363	0.871637	Not Human	Not Human	Not Human	0.0577774	0.942223	Not Human	Not Human	Not Human	0.0551114	0.944889	Not Human	Not Human	Not Human	0.0643721	0.935628	Not Human	Not Human	Not Human	0.0453286	0.954671	Not Human	Not Human	Not Human	0.0333917	0.966608	Not Human	Not Human	Not Human	0.0409413	0.959059	Not Human	Not Human	Not Human	0.04432	0.95568	Not Human	Not Human	Not Human	0.136267	0.863733	Not Poultry	Not Poultry	Not Poultry	0.0752709	0.924729	Not Poultry	Not Poultry	Not Poultry
Water	ESC_LC9821AA_AS	0.00512735	0.994873	Not Human	Not Human	Not Human	0.00702288	0.992977	Not Canine	Not Canine	Not Canine	0.168553	0.831447	Not Bovine	Bovine	Not Bovine	0.89548	0.10452	Ovine	Ovine	Ovine	0.00253428	0.997466	Not Deer	Not Deer	Not Deer	0.0433767	0.956623	Not Swine	Not Swine	Not Swine	0.0180641	0.981936	Not Canine	Not Canine	Not Canine	0.12978	0.87022	Not Bovine	Not Bovine	Not Bovine	0.924462	0.0755385	Ovine	Ovine	Ovine	0.00014045	0.99986	Not Deer	Not Deer	Not Deer	0.0445346	0.955465	Not Swine	Not Swine	Not Swine	0.274577	0.725423	Not Canine	Canine	Canine	0.265021	0.734979	Not Deer	Not Deer	Not Deer	0.0627447	0.937255	Not Human&Wastewater	Not Human&Wastewater	Not Human&Wastewater	0.0694493	0.930551	Not Human	Not Human	Not Human	0.0077341	0.992266	Not Human	Not Human	Not Human	0.0645847	0.935415	Not Human	Not Human	Not Human	0.0640159	0.935984	Not Human	Not Human	Not Human	0.0803576	0.919642	Not Human	Not Human	Not Human	0.0334837	0.966516	Not Human	Not Human	Not Human	0.0260623	0.973938	Not Human	Not Human	Not Human	0.00901985	0.99098	Not Human	Not Human	Not Human	0.0135261	0.986474	Not Human	Not Human	Not Human	0.000161318	0.999839	Not Human	Not Human	Not Human	0.0096469	0.990353	Not Human	Not Human	Not Human	0	1	Not Human	Not Human	Not Human	0.00554381	0.994456	Not Human	Not Human	Not Human	0	1	Not Human	Not Human	Not Human	0	1	Not Human	Not Human	Not Human	0	1	Not Human	Not Human	Not Human	0	1	Not Human	Not Human	Not Human	0	1	Not Human	Not Human	Not Human	0.0310671	0.968933	Not Poultry	Not Poultry	Not Poultry	0.0132288	0.986771	Not Poultry	Not Poultry	Not Poultry
Water	ESC_LC9822AA_AS	0.261586	0.738414	Not Human	Not Human	Not Human	0.353658	0.646342	Not Canine	Canine	Not Canine	0.06957	0.93043	Not Bovine	Not Bovine	Not Bovine	0.166995	0.833005	Not Ovine	Not Ovine	Not Ovine	0.00624485	0.993755	Not Deer	Not Deer	Not Deer	0.065909	0.934091	Not Swine	Not Swine	Not Swine	0.438141	0.561859	Not Canine	Canine	Canine	0.0673211	0.932679	Not Bovine	Not Bovine	Not Bovine	0.309835	0.690165	Not Ovine	Not Ovine	Not Ovine	0.00258998	0.99741	Not Deer	Not Deer	Not Deer	0.0524293	0.947571	Not Swine	Not Swine	Not Swine	0.499506	0.500494	Not Canine	Canine	Canine	0.2149	0.7851	Not Deer	Not Deer	Not Deer	0.837618	0.162382	Human&Wastewater	Human&Wastewater	Human&Wastewater	0.157087	0.842913	Not Human	Not Human	Not Human	0.223035	0.776965	Not Human	Not Human	Not Human	0.286378	0.713622	Not Human	Not Human	Not Human	0.309781	0.690219	Not Human	Not Human	Not Human	0.240393	0.759607	Not Human	Not Human	Not Human	0.0297849	0.970215	Not Human	Not Human	Not Human	0.0633711	0.936629	Not Human	Not Human	Not Human	0.0658282	0.934172	Not Human	Not Human	Not Human	0.0270458	0.972954	Not Human	Not Human	Not Human	0.0426634	0.957337	Not Human	Not Human	Not Human	0.126596	0.873404	Not Human	Not Human	Not Human	0.0636397	0.93636	Not Human	Not Human	Not Human	0.0615295	0.93847	Not Human	Not Human	Not Human	0.0230533	0.976947	Not Human	Not Human	Not Human	0.0160514	0.983949	Not Human	Not Human	Not Human	0.0138976	0.986102	Not Human	Not Human	Not Human	0.0120333	0.987967	Not Human	Not Human	Not Human	0.0374095	0.96259	Not Human	Not Human	Not Human	0.239426	0.760574	Not Poultry	Poultry	Not Poultry	0.0956021	0.904398	Not Poultry	Not Poultry	Not Poultry
Ovine	ESC_LC9823AA_AS	0.0302222	0.969778	Not Human	Not Human	Not Human	0.0109142	0.989086	Not Canine	Not Canine	Not Canine	0.101809	0.898191	Not Bovine	Not Bovine	Not Bovine	0.781402	0.218598	Ovine	Ovine	Ovine	0.0299089	0.970091	Not Deer	Not Deer	Not Deer	0.0523772	0.947623	Not Swine	Not Swine	Not Swine	0.0108552	0.989145	Not Canine	Not Canine	Not Canine	0.0926038	0.907396	Not Bovine	Not Bovine	Not Bovine	0.398886	0.601114	Not Ovine	Ovine	Ovine	0.0396585	0.960341	Not Deer	Not Deer	Not Deer	0.057056	0.942944	Not Swine	Not Swine	Not Swine	0.376863	0.623137	Not Canine	Canine	Canine	0.392154	0.607846	Not Deer	Deer	Deer	0.0819691	0.918031	Not Human&Wastewater	Not Human&Wastewater	Not Human&Wastewater	0.0344913	0.965509	Not Human	Not Human	Not Human	0.0157973	0.984203	Not Human	Not Human	Not Human	0.0946943	0.905306	Not Human	Not Human	Not Human	0.0275159	0.972484	Not Human	Not Human	Not Human	0.0241939	0.975806	Not Human	Not Human	Not Human	0.00479374	0.995206	Not Human	Not Human	Not Human	0.00804465	0.991955	Not Human	Not Human	Not Human	0.0927086	0.907291	Not Human	Not Human	Not Human	0.005056	0.994944	Not Human	Not Human	Not Human	0.0400972	0.959903	Not Human	Not Human	Not Human	0.0226635	0.977336	Not Human	Not Human	Not Human	0.0115905	0.98841	Not Human	Not Human	Not Human	0.00576	0.99424	Not Human	Not Human	Not Human	0.00016	0.99984	Not Human	Not Human	Not Human	0.00192	0.99808	Not Human	Not Human	Not Human	0.00708333	0.992917	Not Human	Not Human	Not Human	0.001125	0.998875	Not Human	Not Human	Not Human	0.00284444	0.997156	Not Human	Not Human	Not Human	0.108203	0.891797	Not Poultry	Not Poultry	Not Poultry	0.142812	0.857188	Not Poultry	Not Poultry	Not Poultry
Ovine	ESC_LC9824AA_AS	0.00890115	0.991099	Not Human	Not Human	Not Human	4.16E-06	0.999996	Not Canine	Not Canine	Not Canine	0.350535	0.649465	Not Bovine	Bovine	Bovine	0.70333	0.29667	Ovine	Ovine	Ovine	0.00669313	0.993307	Not Deer	Not Deer	Not Deer	0.0229414	0.977059	Not Swine	Not Swine	Not Swine	0.000694286	0.999306	Not Canine	Not Canine	Not Canine	0.332674	0.667326	Not Bovine	Bovine	Bovine	0.73544	0.26456	Ovine	Ovine	Ovine	0.00241474	0.997585	Not Deer	Not Deer	Not Deer	0.0300993	0.969901	Not Swine	Not Swine	Not Swine	0.21276	0.78724	Not Canine	Canine	Not Canine	0.253626	0.746374	Not Deer	Not Deer	Not Deer	0.0574641	0.942536	Not Human&Wastewater	Not Human&Wastewater	Not Human&Wastewater	0.0474986	0.952501	Not Human	Not Human	Not Human	0.0235766	0.976423	Not Human	Not Human	Not Human	0.0986785	0.901322	Not Human	Not Human	Not Human	0.00962065	0.990379	Not Human	Not Human	Not Human	0.0543377	0.945662	Not Human	Not Human	Not Human	0.00241412	0.997586	Not Human	Not Human	Not Human	0.0028259	0.997174	Not Human	Not Human	Not Human	0.00223572	0.997764	Not Human	Not Human	Not Human	0.00168353	0.998316	Not Human	Not Human	Not Human	0.000401318	0.999599	Not Human	Not Human	Not Human	0.00871644	0.991284	Not Human	Not Human	Not Human	0.001	0.999	Not Human	Not Human	Not Human	0	1	Not Human	Not Human	Not Human	0	1	Not Human	Not Human	Not Human	2.00E-04	0.9998	Not Human	Not Human	Not Human	0	1	Not Human	Not Human	Not Human	0	1	Not Human	Not Human	Not Human	0	1	Not Human	Not Human	Not Human	0.0742754	0.925725	Not Poultry	Not Poultry	Not Poultry	0.0406659	0.959334	Not Poultry	Not Poultry	Not Poultry
Bovine	ESC_LC9825AA_AS	0.0873934	0.912607	Not Human	Not Human	Not Human	0.00214573	0.997854	Not Canine	Not Canine	Not Canine	0.8701	0.1299	Bovine	Bovine	Bovine	0.0959833	0.904017	Not Ovine	Not Ovine	Not Ovine	0.00150419	0.998496	Not Deer	Not Deer	Not Deer	0.0262913	0.973709	Not Swine	Not Swine	Not Swine	0.00829873	0.991701	Not Canine	Not Canine	Not Canine	0.881595	0.118405	Bovine	Bovine	Bovine	0.210832	0.789168	Not Ovine	Not Ovine	Not Ovine	0.000561614	0.999438	Not Deer	Not Deer	Not Deer	0.0368166	0.963183	Not Swine	Not Swine	Not Swine	0.123176	0.876824	Not Canine	Canine	Not Canine	0.0592152	0.940785	Not Deer	Not Deer	Not Deer	0.0939667	0.906033	Not Human&Wastewater	Not Human&Wastewater	Not Human&Wastewater	0.0487133	0.951287	Not Human	Not Human	Not Human	0.210324	0.789676	Not Human	Not Human	Not Human	0.167483	0.832517	Not Human	Not Human	Not Human	0.313693	0.686307	Not Human	Not Human	Not Human	0.213174	0.786826	Not Human	Not Human	Not Human	0.184278	0.815722	Not Human	Not Human	Not Human	0.186987	0.813013	Not Human	Not Human	Not Human	0.214162	0.785838	Not Human	Not Human	Not Human	0.222664	0.777336	Not Human	Not Human	Not Human	0.0281537	0.971846	Not Human	Not Human	Not Human	0.223961	0.776039	Not Human	Not Human	Not Human	0.0661774	0.933823	Not Human	Not Human	Not Human	0.124466	0.875534	Not Human	Not Human	Not Human	0.0917543	0.908246	Not Human	Not Human	Not Human	0.116904	0.883096	Not Human	Not Human	Not Human	0.131294	0.868706	Not Human	Not Human	Not Human	0.143835	0.856165	Not Human	Not Human	Not Human	0.155586	0.844414	Not Human	Not Human	Not Human	0.0490486	0.950951	Not Poultry	Not Poultry	Not Poultry	0.0995979	0.900402	Not Poultry	Not Poultry	Not Poultry
Avian	ESC_LC9826AA_AS	0.0215498	0.97845	Not Human	Not Human	Not Human	0.00348538	0.996515	Not Canine	Not Canine	Not Canine	0.272372	0.727628	Not Bovine	Bovine	Not Bovine	0.176983	0.823017	Not Ovine	Not Ovine	Not Ovine	0.00409479	0.995905	Not Deer	Not Deer	Not Deer	0.185377	0.814623	Not Swine	Swine	Not Swine	0.01	0.99	Not Canine	Not Canine	Not Canine	0.236953	0.763047	Not Bovine	Bovine	Bovine	0.06262	0.93738	Not Ovine	Not Ovine	Not Ovine	0.00154451	0.998455	Not Deer	Not Deer	Not Deer	0.105181	0.894819	Not Swine	Not Swine	Not Swine	0.305218	0.694782	Not Canine	Canine	Canine	0.268731	0.731269	Not Deer	Not Deer	Not Deer	0.157133	0.842867	Not Human&Wastewater	Not Human&Wastewater	Not Human&Wastewater	0.155256	0.844744	Not Human	Not Human	Not Human	0.134602	0.865398	Not Human	Not Human	Not Human	0.159638	0.840362	Not Human	Not Human	Not Human	0.0500923	0.949908	Not Human	Not Human	Not Human	0.0358531	0.964147	Not Human	Not Human	Not Human	0.0436135	0.956386	Not Human	Not Human	Not Human	0.0412946	0.958705	Not Human	Not Human	Not Human	0.106983	0.893017	Not Human	Not Human	Not Human	0.0167588	0.983241	Not Human	Not Human	Not Human	0.0290489	0.970951	Not Human	Not Human	Not Human	0.0619544	0.938046	Not Human	Not Human	Not Human	0.0325996	0.9674	Not Human	Not Human	Not Human	0.0154981	0.984502	Not Human	Not Human	Not Human	0.012501	0.987499	Not Human	Not Human	Not Human	0.0268349	0.973165	Not Human	Not Human	Not Human	0.0151667	0.984833	Not Human	Not Human	Not Human	0.0180167	0.981983	Not Human	Not Human	Not Human	0.0155267	0.984473	Not Human	Not Human	Not Human	0.865581	0.134419	Poultry	Poultry	Poultry	0.928551	0.0714486	Poultry	Poultry	Poultry
Avian	ESC_LC9827AA_AS	0.0456291	0.954371	Not Human	Not Human	Not Human	0.000217422	0.999783	Not Canine	Not Canine	Not Canine	0.226318	0.773682	Not Bovine	Bovine	Not Bovine	0.19984	0.80016	Not Ovine	Not Ovine	Not Ovine	0.00282788	0.997172	Not Deer	Not Deer	Not Deer	0.277554	0.722446	Not Swine	Swine	Not Swine	0.00772191	0.992278	Not Canine	Not Canine	Not Canine	0.150492	0.849508	Not Bovine	Not Bovine	Not Bovine	0.109441	0.890559	Not Ovine	Not Ovine	Not Ovine	0.00295784	0.997042	Not Deer	Not Deer	Not Deer	0.242061	0.757939	Not Swine	Not Swine	Not Swine	0.302802	0.697198	Not Canine	Canine	Canine	0.236498	0.763502	Not Deer	Not Deer	Not Deer	0.15007	0.84993	Not Human&Wastewater	Not Human&Wastewater	Not Human&Wastewater	0.120051	0.879949	Not Human	Not Human	Not Human	0.0705754	0.929425	Not Human	Not Human	Not Human	0.062826	0.937174	Not Human	Not Human	Not Human	0.0429268	0.957073	Not Human	Not Human	Not Human	0.0188699	0.98113	Not Human	Not Human	Not Human	0.0277901	0.97221	Not Human	Not Human	Not Human	0.0165869	0.983413	Not Human	Not Human	Not Human	0.0672075	0.932793	Not Human	Not Human	Not Human	0.00623498	0.993765	Not Human	Not Human	Not Human	0.0413013	0.958699	Not Human	Not Human	Not Human	0.0574005	0.9426	Not Human	Not Human	Not Human	0.0260151	0.973985	Not Human	Not Human	Not Human	0.0185638	0.981436	Not Human	Not Human	Not Human	0.050713	0.949287	Not Human	Not Human	Not Human	0.00096	0.99904	Not Human	Not Human	Not Human	0.00178333	0.998217	Not Human	Not Human	Not Human	0.002	0.998	Not Human	Not Human	Not Human	0.0026	0.9974	Not Human	Not Human	Not Human	0.499821	0.500179	Not Poultry	Poultry	Poultry	0.76684	0.23316	Poultry	Poultry	Poultry
Ovine	ESC_LC9828AA_AS	0.0121658	0.987834	Not Human	Not Human	Not Human	0.000621184	0.999379	Not Canine	Not Canine	Not Canine	0.0396684	0.960332	Not Bovine	Not Bovine	Not Bovine	0.896507	0.103493	Ovine	Ovine	Ovine	0.0321021	0.967898	Not Deer	Not Deer	Not Deer	0.0238308	0.976169	Not Swine	Not Swine	Not Swine	0.000866667	0.999133	Not Canine	Not Canine	Not Canine	0.0409907	0.959009	Not Bovine	Not Bovine	Not Bovine	0.914733	0.0852668	Ovine	Ovine	Ovine	0.0423372	0.957663	Not Deer	Not Deer	Not Deer	0.0192542	0.980746	Not Swine	Not Swine	Not Swine	0.202222	0.797778	Not Canine	Canine	Not Canine	0.811785	0.188215	Deer	Deer	Deer	0.0239514	0.976049	Not Human&Wastewater	Not Human&Wastewater	Not Human&Wastewater	0.0161189	0.983881	Not Human	Not Human	Not Human	0.0165089	0.983491	Not Human	Not Human	Not Human	0.0141801	0.98582	Not Human	Not Human	Not Human	0.0193898	0.98061	Not Human	Not Human	Not Human	0.0338426	0.966157	Not Human	Not Human	Not Human	0.00689582	0.993104	Not Human	Not Human	Not Human	0.0104777	0.989522	Not Human	Not Human	Not Human	0.0200668	0.979933	Not Human	Not Human	Not Human	0.0132289	0.986771	Not Human	Not Human	Not Human	0.00821021	0.99179	Not Human	Not Human	Not Human	0.0237755	0.976225	Not Human	Not Human	Not Human	0.00815	0.99185	Not Human	Not Human	Not Human	0.0119819	0.988018	Not Human	Not Human	Not Human	0.00431238	0.995688	Not Human	Not Human	Not Human	0.00559048	0.99441	Not Human	Not Human	Not Human	0.0100833	0.989917	Not Human	Not Human	Not Human	0.00766667	0.992333	Not Human	Not Human	Not Human	0.00675556	0.993244	Not Human	Not Human	Not Human	0.150077	0.849923	Not Poultry	Not Poultry	Not Poultry	0.0279916	0.972008	Not Poultry	Not Poultry	Not Poultry
Swine	ESC_LC9829AA_AS	0.00696396	0.993036	Not Human	Not Human	Not Human	1.99E-05	0.99998	Not Canine	Not Canine	Not Canine	0.217462	0.782538	Not Bovine	Bovine	Not Bovine	0.169731	0.830269	Not Ovine	Not Ovine	Not Ovine	0.0325536	0.967446	Not Deer	Not Deer	Not Deer	0.42866	0.57134	Not Swine	Swine	Swine	0.00682667	0.993173	Not Canine	Not Canine	Not Canine	0.112416	0.887584	Not Bovine	Not Bovine	Not Bovine	0.159463	0.840537	Not Ovine	Not Ovine	Not Ovine	0.00606045	0.99394	Not Deer	Not Deer	Not Deer	0.485646	0.514354	Not Swine	Swine	Swine	0.353743	0.646257	Not Canine	Canine	Canine	0.41269	0.58731	Not Deer	Deer	Deer	0.0315101	0.96849	Not Human&Wastewater	Not Human&Wastewater	Not Human&Wastewater	0.00769124	0.992309	Not Human	Not Human	Not Human	0.00752463	0.992475	Not Human	Not Human	Not Human	0.0214453	0.978555	Not Human	Not Human	Not Human	0.0123215	0.987678	Not Human	Not Human	Not Human	0.0148614	0.985139	Not Human	Not Human	Not Human	0.00508987	0.99491	Not Human	Not Human	Not Human	0.00606218	0.993938	Not Human	Not Human	Not Human	0.0135439	0.986456	Not Human	Not Human	Not Human	0.00140681	0.998593	Not Human	Not Human	Not Human	0.00102798	0.998972	Not Human	Not Human	Not Human	0.0131696	0.98683	Not Human	Not Human	Not Human	0.00110476	0.998895	Not Human	Not Human	Not Human	0.000693333	0.999307	Not Human	Not Human	Not Human	0.00032	0.99968	Not Human	Not Human	Not Human	0.000533333	0.999467	Not Human	Not Human	Not Human	0	1	Not Human	Not Human	Not Human	0	1	Not Human	Not Human	Not Human	2.00E-04	0.9998	Not Human	Not Human	Not Human	0.109291	0.890709	Not Poultry	Not Poultry	Not Poultry	0.0553393	0.944661	Not Poultry	Not Poultry	Not Poultry
Bovine	ESC_LC9830AA_AS	0.0129182	0.987082	Not Human	Not Human	Not Human	0.000645734	0.999354	Not Canine	Not Canine	Not Canine	0.783437	0.216563	Bovine	Bovine	Bovine	0.27025	0.72975	Not Ovine	Ovine	Not Ovine	0.0334323	0.966568	Not Deer	Not Deer	Not Deer	0.180803	0.819197	Not Swine	Swine	Not Swine	0.00925619	0.990744	Not Canine	Not Canine	Not Canine	0.830584	0.169416	Bovine	Bovine	Bovine	0.15126	0.84874	Not Ovine	Not Ovine	Not Ovine	0.0170055	0.982994	Not Deer	Not Deer	Not Deer	0.0839731	0.916027	Not Swine	Not Swine	Not Swine	0.300979	0.699021	Not Canine	Canine	Canine	0.545212	0.454788	Deer	Deer	Deer	0.0520162	0.947984	Not Human&Wastewater	Not Human&Wastewater	Not Human&Wastewater	0.0457359	0.954264	Not Human	Not Human	Not Human	0.0162814	0.983719	Not Human	Not Human	Not Human	0.0244992	0.975501	Not Human	Not Human	Not Human	0.0451327	0.954867	Not Human	Not Human	Not Human	0.0220942	0.977906	Not Human	Not Human	Not Human	0.0219609	0.978039	Not Human	Not Human	Not Human	0.00572751	0.994272	Not Human	Not Human	Not Human	0.0212649	0.978735	Not Human	Not Human	Not Human	0.00988035	0.99012	Not Human	Not Human	Not Human	0.0100547	0.989945	Not Human	Not Human	Not Human	0.033213	0.966787	Not Human	Not Human	Not Human	0.00636191	0.993638	Not Human	Not Human	Not Human	0.00761143	0.992389	Not Human	Not Human	Not Human	0.0112981	0.988702	Not Human	Not Human	Not Human	0.00349238	0.996508	Not Human	Not Human	Not Human	0.00217857	0.997821	Not Human	Not Human	Not Human	0.00524762	0.994752	Not Human	Not Human	Not Human	0.00773333	0.992267	Not Human	Not Human	Not Human	0.164823	0.835177	Not Poultry	Poultry	Not Poultry	0.257455	0.742545	Not Poultry	Poultry	Not Poultry
Ovine	ESC_LC9831AA_AS	0.0174173	0.982583	Not Human	Not Human	Not Human	0.0124146	0.987585	Not Canine	Not Canine	Not Canine	0.102767	0.897233	Not Bovine	Not Bovine	Not Bovine	0.736346	0.263654	Ovine	Ovine	Ovine	0.0742743	0.925726	Not Deer	Not Deer	Not Deer	0.0132757	0.986724	Not Swine	Not Swine	Not Swine	0.0170533	0.982947	Not Canine	Not Canine	Not Canine	0.100087	0.899913	Not Bovine	Not Bovine	Not Bovine	0.697584	0.302416	Ovine	Ovine	Ovine	0.00986235	0.990138	Not Deer	Not Deer	Not Deer	0.0146622	0.985338	Not Swine	Not Swine	Not Swine	0.295858	0.704142	Not Canine	Canine	Canine	0.500036	0.499964	Deer	Deer	Deer	0.142378	0.857622	Not Human&Wastewater	Not Human&Wastewater	Not Human&Wastewater	0.0585495	0.941451	Not Human	Not Human	Not Human	0.0639015	0.936098	Not Human	Not Human	Not Human	0.17925	0.82075	Not Human	Not Human	Not Human	0.0310201	0.96898	Not Human	Not Human	Not Human	0.0603063	0.939694	Not Human	Not Human	Not Human	0.0158328	0.984167	Not Human	Not Human	Not Human	0.00666891	0.993331	Not Human	Not Human	Not Human	0.0167454	0.983255	Not Human	Not Human	Not Human	0.060096	0.939904	Not Human	Not Human	Not Human	0.0089356	0.991064	Not Human	Not Human	Not Human	0.0281236	0.971876	Not Human	Not Human	Not Human	0.00116667	0.998833	Not Human	Not Human	Not Human	0.00364	0.99636	Not Human	Not Human	Not Human	0.00576191	0.994238	Not Human	Not Human	Not Human	0.00386667	0.996133	Not Human	Not Human	Not Human	0.00433333	0.995667	Not Human	Not Human	Not Human	0.00655952	0.99344	Not Human	Not Human	Not Human	0.00705333	0.992947	Not Human	Not Human	Not Human	0.246305	0.753695	Not Poultry	Poultry	Not Poultry	0.0844547	0.915545	Not Poultry	Not Poultry	Not Poultry
Ovine	ESC_LC9832AA_AS	0.00258811	0.997412	Not Human	Not Human	Not Human	4.16E-06	0.999996	Not Canine	Not Canine	Not Canine	0.320461	0.679539	Not Bovine	Bovine	Bovine	0.617419	0.382581	Ovine	Ovine	Ovine	0.00023387	0.999766	Not Deer	Not Deer	Not Deer	0.0767013	0.923299	Not Swine	Not Swine	Not Swine	0	1	Not Canine	Not Canine	Not Canine	0.150728	0.849272	Not Bovine	Not Bovine	Not Bovine	0.649973	0.350027	Ovine	Ovine	Ovine	7.12E-06	0.999993	Not Deer	Not Deer	Not Deer	0.0600421	0.939958	Not Swine	Not Swine	Not Swine	0.146135	0.853865	Not Canine	Canine	Not Canine	0.0159267	0.984073	Not Deer	Not Deer	Not Deer	0.184829	0.815171	Not Human&Wastewater	Not Human&Wastewater	Not Human&Wastewater	0.102752	0.897248	Not Human	Not Human	Not Human	0.0276426	0.972357	Not Human	Not Human	Not Human	0.180564	0.819436	Not Human	Not Human	Not Human	0.0114835	0.988517	Not Human	Not Human	Not Human	0.0288336	0.971166	Not Human	Not Human	Not Human	0.197838	0.802162	Not Human	Not Human	Not Human	0.00402152	0.995978	Not Human	Not Human	Not Human	0.00278155	0.997218	Not Human	Not Human	Not Human	0.00257038	0.99743	Not Human	Not Human	Not Human	0.00167405	0.998326	Not Human	Not Human	Not Human	0.0164308	0.983569	Not Human	Not Human	Not Human	0.000333333	0.999667	Not Human	Not Human	Not Human	0	1	Not Human	Not Human	Not Human	0	1	Not Human	Not Human	Not Human	0.00016	0.99984	Not Human	Not Human	Not Human	0.001	0.999	Not Human	Not Human	Not Human	0	1	Not Human	Not Human	Not Human	0	1	Not Human	Not Human	Not Human	0.181002	0.818998	Not Poultry	Poultry	Not Poultry	0.0146288	0.985371	Not Poultry	Not Poultry	Not Poultry
Swine	ESC_LC9833AA_AS	0.0807903	0.91921	Not Human	Not Human	Not Human	0.00508288	0.994917	Not Canine	Not Canine	Not Canine	0.0182937	0.981706	Not Bovine	Not Bovine	Not Bovine	0.022349	0.977651	Not Ovine	Not Ovine	Not Ovine	0.0177603	0.98224	Not Deer	Not Deer	Not Deer	0.463297	0.536703	Not Swine	Swine	Swine	0.0330762	0.966924	Not Canine	Not Canine	Not Canine	0.0301043	0.969896	Not Bovine	Not Bovine	Not Bovine	0.0378672	0.962133	Not Ovine	Not Ovine	Not Ovine	0.00396902	0.996031	Not Deer	Not Deer	Not Deer	0.842259	0.157741	Swine	Swine	Swine	0.114247	0.885753	Not Canine	Canine	Not Canine	0.0385829	0.961417	Not Deer	Not Deer	Not Deer	0.176303	0.823697	Not Human&Wastewater	Not Human&Wastewater	Not Human&Wastewater	0.106547	0.893453	Not Human	Not Human	Not Human	0.131811	0.868189	Not Human	Not Human	Not Human	0.0930874	0.906913	Not Human	Not Human	Not Human	0.07757	0.92243	Not Human	Not Human	Not Human	0.138976	0.861024	Not Human	Not Human	Not Human	0.0396336	0.960366	Not Human	Not Human	Not Human	0.04394	0.95606	Not Human	Not Human	Not Human	0.0569489	0.943051	Not Human	Not Human	Not Human	0.108445	0.891555	Not Human	Not Human	Not Human	0.0993302	0.90067	Not Human	Not Human	Not Human	0.170384	0.829616	Not Human	Not Human	Not Human	0.0671448	0.932855	Not Human	Not Human	Not Human	0.0670175	0.932983	Not Human	Not Human	Not Human	0.156519	0.843481	Not Human	Not Human	Not Human	0.0202527	0.979747	Not Human	Not Human	Not Human	0.0293	0.9707	Not Human	Not Human	Not Human	0.0310179	0.968982	Not Human	Not Human	Not Human	0.119065	0.880935	Not Human	Not Human	Not Human	0.428775	0.571225	Not Poultry	Poultry	Poultry	0.393797	0.606203	Not Poultry	Poultry	Poultry
Ovine	ESC_LC9834AA_AS	0.00425374	0.995746	Not Human	Not Human	Not Human	0.00112288	0.998877	Not Canine	Not Canine	Not Canine	0.0692686	0.930731	Not Bovine	Not Bovine	Not Bovine	0.960259	0.0397406	Ovine	Ovine	Ovine	0.00175551	0.998244	Not Deer	Not Deer	Not Deer	0.103313	0.896687	Not Swine	Not Swine	Not Swine	0.0016	0.9984	Not Canine	Not Canine	Not Canine	0.10073	0.89927	Not Bovine	Not Bovine	Not Bovine	0.967263	0.0327369	Ovine	Ovine	Ovine	0.00123378	0.998766	Not Deer	Not Deer	Not Deer	0.0699979	0.930002	Not Swine	Not Swine	Not Swine	0.291094	0.708906	Not Canine	Canine	Canine	0.227301	0.772699	Not Deer	Not Deer	Not Deer	0.0390174	0.960983	Not Human&Wastewater	Not Human&Wastewater	Not Human&Wastewater	0.0199629	0.980037	Not Human	Not Human	Not Human	0.0212715	0.978729	Not Human	Not Human	Not Human	0.00936167	0.990638	Not Human	Not Human	Not Human	0.0200797	0.97992	Not Human	Not Human	Not Human	0.00880355	0.991196	Not Human	Not Human	Not Human	0.0017883	0.998212	Not Human	Not Human	Not Human	0.00321799	0.996782	Not Human	Not Human	Not Human	0.00154837	0.998452	Not Human	Not Human	Not Human	0.000179386	0.999821	Not Human	Not Human	Not Human	1.32E-06	0.999999	Not Human	Not Human	Not Human	0.0133682	0.986632	Not Human	Not Human	Not Human	0.00185	0.99815	Not Human	Not Human	Not Human	0.00161524	0.998385	Not Human	Not Human	Not Human	0	1	Not Human	Not Human	Not Human	0	1	Not Human	Not Human	Not Human	0	1	Not Human	Not Human	Not Human	0	1	Not Human	Not Human	Not Human	0	1	Not Human	Not Human	Not Human	0.0767664	0.923234	Not Poultry	Not Poultry	Not Poultry	0.072696	0.927304	Not Poultry	Not Poultry	Not Poultry
Avian	ESC_LC9835AA_AS	0.122256	0.877744	Not Human	Not Human	Not Human	0.0210119	0.978988	Not Canine	Not Canine	Not Canine	0.152252	0.847748	Not Bovine	Bovine	Not Bovine	0.454899	0.545101	Not Ovine	Ovine	Ovine	0.106628	0.893372	Not Deer	Not Deer	Not Deer	0.208463	0.791537	Not Swine	Swine	Not Swine	0.048919	0.951081	Not Canine	Canine	Not Canine	0.152732	0.847268	Not Bovine	Not Bovine	Not Bovine	0.448375	0.551625	Not Ovine	Ovine	Ovine	0.0981312	0.901869	Not Deer	Not Deer	Not Deer	0.261113	0.738887	Not Swine	Not Swine	Not Swine	0.194576	0.805424	Not Canine	Canine	Not Canine	0.474019	0.525981	Not Deer	Deer	Deer	0.244312	0.755688	Not Human&Wastewater	Not Human&Wastewater	Not Human&Wastewater	0.324443	0.675557	Not Human	Not Human	Not Human	0.293758	0.706242	Not Human	Not Human	Not Human	0.155317	0.844683	Not Human	Not Human	Not Human	0.282899	0.717101	Not Human	Not Human	Not Human	0.275219	0.724781	Not Human	Not Human	Not Human	0.0692306	0.930769	Not Human	Not Human	Not Human	0.154644	0.845356	Not Human	Not Human	Not Human	0.177361	0.822639	Not Human	Not Human	Not Human	0.105488	0.894512	Not Human	Not Human	Not Human	0.0760683	0.923932	Not Human	Not Human	Not Human	0.125027	0.874973	Not Human	Not Human	Not Human	0.0839107	0.916089	Not Human	Not Human	Not Human	0.134863	0.865137	Not Human	Not Human	Not Human	0.251997	0.748003	Not Human	Not Human	Not Human	0.02292	0.97708	Not Human	Not Human	Not Human	0.0166667	0.983333	Not Human	Not Human	Not Human	0.0148762	0.985124	Not Human	Not Human	Not Human	0.0189333	0.981067	Not Human	Not Human	Not Human	0.501991	0.498009	Poultry	Poultry	Poultry	0.622612	0.377388	Poultry	Poultry	Poultry
Swine	ESC_LC9836AA_AS	0.00651477	0.993485	Not Human	Not Human	Not Human	0.00147083	0.998529	Not Canine	Not Canine	Not Canine	0.140053	0.859947	Not Bovine	Bovine	Not Bovine	0.120302	0.879698	Not Ovine	Not Ovine	Not Ovine	0.0027377	0.997262	Not Deer	Not Deer	Not Deer	0.907943	0.0920568	Swine	Swine	Swine	0.000533333	0.999467	Not Canine	Not Canine	Not Canine	0.0762906	0.923709	Not Bovine	Not Bovine	Not Bovine	0.0443413	0.955659	Not Ovine	Not Ovine	Not Ovine	0.000327117	0.999673	Not Deer	Not Deer	Not Deer	0.780277	0.219723	Swine	Swine	Swine	0.200181	0.799819	Not Canine	Canine	Not Canine	0.168936	0.831064	Not Deer	Not Deer	Not Deer	0.0540661	0.945934	Not Human&Wastewater	Not Human&Wastewater	Not Human&Wastewater	0.0149904	0.98501	Not Human	Not Human	Not Human	0.0216761	0.978324	Not Human	Not Human	Not Human	0.0109448	0.989055	Not Human	Not Human	Not Human	0.0103236	0.989676	Not Human	Not Human	Not Human	0.0134241	0.986576	Not Human	Not Human	Not Human	0.00947601	0.990524	Not Human	Not Human	Not Human	0.00327864	0.996721	Not Human	Not Human	Not Human	0.00223239	0.997768	Not Human	Not Human	Not Human	0.00250757	0.997492	Not Human	Not Human	Not Human	0.00460037	0.9954	Not Human	Not Human	Not Human	0.0274251	0.972575	Not Human	Not Human	Not Human	0.00191429	0.998086	Not Human	Not Human	Not Human	0.00218857	0.997811	Not Human	Not Human	Not Human	0.00436	0.99564	Not Human	Not Human	Not Human	0.00261333	0.997387	Not Human	Not Human	Not Human	0.00025	0.99975	Not Human	Not Human	Not Human	0.0017	0.9983	Not Human	Not Human	Not Human	0.00518667	0.994813	Not Human	Not Human	Not Human	0.034141	0.965859	Not Poultry	Not Poultry	Not Poultry	0.0483557	0.951644	Not Poultry	Not Poultry	Not Poultry
Swine	ESC_LC9837AA_AS	0.12963	0.87037	Not Human	Not Human	Not Human	0.228043	0.771957	Not Canine	Canine	Not Canine	0.0378234	0.962177	Not Bovine	Not Bovine	Not Bovine	0.0669679	0.933032	Not Ovine	Not Ovine	Not Ovine	0.00470185	0.995298	Not Deer	Not Deer	Not Deer	0.580487	0.419513	Swine	Swine	Swine	0.282498	0.717502	Not Canine	Canine	Not Canine	0.0496046	0.950395	Not Bovine	Not Bovine	Not Bovine	0.0723921	0.927608	Not Ovine	Not Ovine	Not Ovine	7.12E-06	0.999993	Not Deer	Not Deer	Not Deer	0.285976	0.714024	Not Swine	Not Swine	Not Swine	0.397843	0.602157	Not Canine	Canine	Canine	0.0132267	0.986773	Not Deer	Not Deer	Not Deer	0.239981	0.760019	Not Human&Wastewater	Not Human&Wastewater	Not Human&Wastewater	0.232817	0.767183	Not Human	Not Human	Not Human	0.219285	0.780715	Not Human	Not Human	Not Human	0.199425	0.800575	Not Human	Not Human	Not Human	0.199027	0.800973	Not Human	Not Human	Not Human	0.147403	0.852597	Not Human	Not Human	Not Human	0.0780748	0.921925	Not Human	Not Human	Not Human	0.082222	0.917778	Not Human	Not Human	Not Human	0.0606061	0.939394	Not Human	Not Human	Not Human	0.166008	0.833992	Not Human	Not Human	Not Human	0.085281	0.914719	Not Human	Not Human	Not Human	0.196108	0.803892	Not Human	Not Human	Not Human	0.0596262	0.940374	Not Human	Not Human	Not Human	0.0814013	0.918599	Not Human	Not Human	Not Human	0.044359	0.955641	Not Human	Not Human	Not Human	0.0662441	0.933756	Not Human	Not Human	Not Human	0.045629	0.954371	Not Human	Not Human	Not Human	0.103795	0.896205	Not Human	Not Human	Not Human	0.146182	0.853818	Not Human	Not Human	Not Human	0.220858	0.779142	Not Poultry	Poultry	Not Poultry	0.117126	0.882874	Not Poultry	Not Poultry	Not Poultry
Avian	ESC_LC9838AA_AS	0.0296104	0.97039	Not Human	Not Human	Not Human	0.00780416	0.992196	Not Canine	Not Canine	Not Canine	0.205606	0.794394	Not Bovine	Bovine	Not Bovine	0.138086	0.861914	Not Ovine	Not Ovine	Not Ovine	0.00164083	0.998359	Not Deer	Not Deer	Not Deer	0.212834	0.787166	Not Swine	Swine	Not Swine	0.0297194	0.970281	Not Canine	Not Canine	Not Canine	0.209736	0.790264	Not Bovine	Not Bovine	Not Bovine	0.0720657	0.927934	Not Ovine	Not Ovine	Not Ovine	0.00479315	0.995207	Not Deer	Not Deer	Not Deer	0.18171	0.81829	Not Swine	Not Swine	Not Swine	0.275491	0.724509	Not Canine	Canine	Canine	0.173557	0.826443	Not Deer	Not Deer	Not Deer	0.0654862	0.934514	Not Human&Wastewater	Not Human&Wastewater	Not Human&Wastewater	0.0445187	0.955481	Not Human	Not Human	Not Human	0.0333329	0.966667	Not Human	Not Human	Not Human	0.0488342	0.951166	Not Human	Not Human	Not Human	0.0235993	0.976401	Not Human	Not Human	Not Human	0.0118298	0.98817	Not Human	Not Human	Not Human	0.00617163	0.993828	Not Human	Not Human	Not Human	0.00252576	0.997474	Not Human	Not Human	Not Human	0.00700425	0.992996	Not Human	Not Human	Not Human	0.00868398	0.991316	Not Human	Not Human	Not Human	0.00901183	0.990988	Not Human	Not Human	Not Human	0.039655	0.960345	Not Human	Not Human	Not Human	0.0095	0.9905	Not Human	Not Human	Not Human	0.01216	0.98784	Not Human	Not Human	Not Human	0.00369143	0.996309	Not Human	Not Human	Not Human	0.00117778	0.998822	Not Human	Not Human	Not Human	0.00245	0.99755	Not Human	Not Human	Not Human	0.0039	0.9961	Not Human	Not Human	Not Human	0.00275758	0.997242	Not Human	Not Human	Not Human	0.871105	0.128895	Poultry	Poultry	Poultry	0.620485	0.379515	Poultry	Poultry	Poultry
Avian	ESC_LC9839AA_AS	0.0321511	0.967849	Not Human	Not Human	Not Human	0.0132629	0.986737	Not Canine	Not Canine	Not Canine	0.221578	0.778422	Not Bovine	Bovine	Not Bovine	0.506214	0.493786	Ovine	Ovine	Ovine	0.00146605	0.998534	Not Deer	Not Deer	Not Deer	0.103355	0.896645	Not Swine	Not Swine	Not Swine	0.0212267	0.978773	Not Canine	Not Canine	Not Canine	0.213686	0.786314	Not Bovine	Not Bovine	Not Bovine	0.455607	0.544393	Not Ovine	Ovine	Ovine	0.00300648	0.996994	Not Deer	Not Deer	Not Deer	0.132097	0.867903	Not Swine	Not Swine	Not Swine	0.25654	0.74346	Not Canine	Canine	Canine	0.156795	0.843205	Not Deer	Not Deer	Not Deer	0.110425	0.889575	Not Human&Wastewater	Not Human&Wastewater	Not Human&Wastewater	0.0785301	0.92147	Not Human	Not Human	Not Human	0.140202	0.859798	Not Human	Not Human	Not Human	0.0817936	0.918206	Not Human	Not Human	Not Human	0.186404	0.813596	Not Human	Not Human	Not Human	0.0358243	0.964176	Not Human	Not Human	Not Human	0.0150701	0.98493	Not Human	Not Human	Not Human	0.00453081	0.995469	Not Human	Not Human	Not Human	0.00682158	0.993178	Not Human	Not Human	Not Human	0.000764656	0.999235	Not Human	Not Human	Not Human	0.00912132	0.990879	Not Human	Not Human	Not Human	0.0432705	0.95673	Not Human	Not Human	Not Human	0.0121889	0.987811	Not Human	Not Human	Not Human	0.0349054	0.965095	Not Human	Not Human	Not Human	0.0281657	0.971834	Not Human	Not Human	Not Human	0.00997333	0.990027	Not Human	Not Human	Not Human	0.0133024	0.986698	Not Human	Not Human	Not Human	0.0107548	0.989245	Not Human	Not Human	Not Human	0.00622667	0.993773	Not Human	Not Human	Not Human	0.713158	0.286842	Poultry	Poultry	Poultry	0.518106	0.481894	Poultry	Poultry	Poultry
Swine	ESC_LC9840AA_AS	0.0576096	0.94239	Not Human	Not Human	Not Human	0.00540248	0.994598	Not Canine	Not Canine	Not Canine	0.0361045	0.963895	Not Bovine	Not Bovine	Not Bovine	0.0941996	0.9058	Not Ovine	Not Ovine	Not Ovine	0.00487612	0.995124	Not Deer	Not Deer	Not Deer	0.544684	0.455316	Swine	Swine	Swine	0.0144362	0.985564	Not Canine	Not Canine	Not Canine	0.0522132	0.947787	Not Bovine	Not Bovine	Not Bovine	0.0446536	0.955346	Not Ovine	Not Ovine	Not Ovine	0.00120712	0.998793	Not Deer	Not Deer	Not Deer	0.780398	0.219602	Swine	Swine	Swine	0.217472	0.782528	Not Canine	Canine	Not Canine	0.02428	0.97572	Not Deer	Not Deer	Not Deer	0.277122	0.722878	Not Human&Wastewater	Not Human&Wastewater	Not Human&Wastewater	0.116004	0.883996	Not Human	Not Human	Not Human	0.0959862	0.904014	Not Human	Not Human	Not Human	0.0665767	0.933423	Not Human	Not Human	Not Human	0.0917915	0.908208	Not Human	Not Human	Not Human	0.0331891	0.966811	Not Human	Not Human	Not Human	0.140262	0.859738	Not Human	Not Human	Not Human	0.138854	0.861146	Not Human	Not Human	Not Human	0.0602674	0.939733	Not Human	Not Human	Not Human	0.0865555	0.913445	Not Human	Not Human	Not Human	0.0290099	0.97099	Not Human	Not Human	Not Human	0.0876385	0.912362	Not Human	Not Human	Not Human	0.0324865	0.967513	Not Human	Not Human	Not Human	0.0117619	0.988238	Not Human	Not Human	Not Human	0.0069019	0.993098	Not Human	Not Human	Not Human	0.0105333	0.989467	Not Human	Not Human	Not Human	0.005	0.995	Not Human	Not Human	Not Human	0.00828333	0.991717	Not Human	Not Human	Not Human	0.00228	0.99772	Not Human	Not Human	Not Human	0.140353	0.859647	Not Poultry	Not Poultry	Not Poultry	0.107373	0.892627	Not Poultry	Not Poultry	Not Poultry
Bovine	ESC_LC9841AA_AS	0.0148873	0.985113	Not Human	Not Human	Not Human	0.00053621	0.999464	Not Canine	Not Canine	Not Canine	0.674124	0.325876	Bovine	Bovine	Bovine	0.163654	0.836346	Not Ovine	Not Ovine	Not Ovine	0.0444647	0.955535	Not Deer	Not Deer	Not Deer	0.108963	0.891037	Not Swine	Not Swine	Not Swine	0.0119267	0.988073	Not Canine	Not Canine	Not Canine	0.644327	0.355673	Bovine	Bovine	Bovine	0.153	0.847	Not Ovine	Not Ovine	Not Ovine	0.0304059	0.969594	Not Deer	Not Deer	Not Deer	0.194365	0.805635	Not Swine	Not Swine	Not Swine	0.173799	0.826201	Not Canine	Canine	Not Canine	0.18303	0.81697	Not Deer	Not Deer	Not Deer	0.0383543	0.961646	Not Human&Wastewater	Not Human&Wastewater	Not Human&Wastewater	0.0348688	0.965131	Not Human	Not Human	Not Human	0.0309174	0.969083	Not Human	Not Human	Not Human	0.0324525	0.967547	Not Human	Not Human	Not Human	0.0174455	0.982554	Not Human	Not Human	Not Human	0.0185143	0.981486	Not Human	Not Human	Not Human	0.0371193	0.962881	Not Human	Not Human	Not Human	0.0238803	0.97612	Not Human	Not Human	Not Human	0.0114067	0.988593	Not Human	Not Human	Not Human	0.00626307	0.993737	Not Human	Not Human	Not Human	0.000915604	0.999084	Not Human	Not Human	Not Human	0.0372141	0.962786	Not Human	Not Human	Not Human	0.0012	0.9988	Not Human	Not Human	Not Human	0.00309333	0.996907	Not Human	Not Human	Not Human	0.000733333	0.999267	Not Human	Not Human	Not Human	0.00121905	0.998781	Not Human	Not Human	Not Human	0	1	Not Human	Not Human	Not Human	5.00E-04	0.9995	Not Human	Not Human	Not Human	0	1	Not Human	Not Human	Not Human	0.17421	0.82579	Not Poultry	Poultry	Not Poultry	0.0574268	0.942573	Not Poultry	Not Poultry	Not Poultry
Swine	ESC_LC9842AA_AS	0.0572541	0.942746	Not Human	Not Human	Not Human	0.00124097	0.998759	Not Canine	Not Canine	Not Canine	0.0316002	0.9684	Not Bovine	Not Bovine	Not Bovine	0.0751635	0.924836	Not Ovine	Not Ovine	Not Ovine	0.00487612	0.995124	Not Deer	Not Deer	Not Deer	0.511035	0.488965	Swine	Swine	Swine	0.0128362	0.987164	Not Canine	Not Canine	Not Canine	0.0498507	0.950149	Not Bovine	Not Bovine	Not Bovine	0.0461536	0.953846	Not Ovine	Not Ovine	Not Ovine	0.00094045	0.99906	Not Deer	Not Deer	Not Deer	0.817062	0.182938	Swine	Swine	Swine	0.207638	0.792362	Not Canine	Canine	Not Canine	0.01796	0.98204	Not Deer	Not Deer	Not Deer	0.294101	0.705899	Not Human&Wastewater	Not Human&Wastewater	Not Human&Wastewater	0.112683	0.887317	Not Human	Not Human	Not Human	0.0953718	0.904628	Not Human	Not Human	Not Human	0.0648107	0.935189	Not Human	Not Human	Not Human	0.0719919	0.928008	Not Human	Not Human	Not Human	0.0266159	0.973384	Not Human	Not Human	Not Human	0.133849	0.866151	Not Human	Not Human	Not Human	0.138239	0.861761	Not Human	Not Human	Not Human	0.0539315	0.946069	Not Human	Not Human	Not Human	0.0825064	0.917494	Not Human	Not Human	Not Human	0.0261661	0.973834	Not Human	Not Human	Not Human	0.0882766	0.911723	Not Human	Not Human	Not Human	0.0211865	0.978813	Not Human	Not Human	Not Human	0.00970857	0.990291	Not Human	Not Human	Not Human	0.0059419	0.994058	Not Human	Not Human	Not Human	0.00770667	0.992293	Not Human	Not Human	Not Human	0.00166667	0.998333	Not Human	Not Human	Not Human	0.00478333	0.995217	Not Human	Not Human	Not Human	0.002	0.998	Not Human	Not Human	Not Human	0.114869	0.885131	Not Poultry	Not Poultry	Not Poultry	0.0633244	0.936676	Not Poultry	Not Poultry	Not Poultry
Avian	ESC_LC9843AA_AS	0.164051	0.835949	Not Human	Not Human	Not Human	0.00238383	0.997616	Not Canine	Not Canine	Not Canine	0.134793	0.865207	Not Bovine	Bovine	Not Bovine	0.269099	0.730901	Not Ovine	Ovine	Not Ovine	0.00485826	0.995142	Not Deer	Not Deer	Not Deer	0.076504	0.923496	Not Swine	Not Swine	Not Swine	0.0125581	0.987442	Not Canine	Not Canine	Not Canine	0.132017	0.867983	Not Bovine	Not Bovine	Not Bovine	0.323993	0.676007	Not Ovine	Not Ovine	Not Ovine	0.0128124	0.987188	Not Deer	Not Deer	Not Deer	0.0676902	0.93231	Not Swine	Not Swine	Not Swine	0.263161	0.736839	Not Canine	Canine	Canine	0.137049	0.862951	Not Deer	Not Deer	Not Deer	0.558173	0.441827	Human&Wastewater	Human&Wastewater	Human&Wastewater	0.274915	0.725085	Not Human	Not Human	Not Human	0.213123	0.786877	Not Human	Not Human	Not Human	0.259279	0.740721	Not Human	Not Human	Not Human	0.286324	0.713676	Not Human	Not Human	Not Human	0.201442	0.798558	Not Human	Not Human	Not Human	0.25592	0.74408	Not Human	Not Human	Not Human	0.225241	0.774759	Not Human	Not Human	Not Human	0.306662	0.693338	Not Human	Not Human	Not Human	0.142265	0.857735	Not Human	Not Human	Not Human	0.123208	0.876792	Not Human	Not Human	Not Human	0.220366	0.779634	Not Human	Not Human	Not Human	0.120765	0.879235	Not Human	Not Human	Not Human	0.174597	0.825403	Not Human	Not Human	Not Human	0.108761	0.891239	Not Human	Not Human	Not Human	0.100689	0.899311	Not Human	Not Human	Not Human	0.201989	0.798011	Not Human	Not Human	Not Human	0.144805	0.855195	Not Human	Not Human	Not Human	0.127492	0.872508	Not Human	Not Human	Not Human	0.651393	0.348607	Poultry	Poultry	Poultry	0.725867	0.274133	Poultry	Poultry	Poultry
Avian	ESC_LC9846AA_AS	0.0522112	0.947789	Not Human	Not Human	Not Human	0.00144416	0.998556	Not Canine	Not Canine	Not Canine	0.139815	0.860185	Not Bovine	Bovine	Not Bovine	0.480183	0.519817	Not Ovine	Ovine	Ovine	0.00352483	0.996475	Not Deer	Not Deer	Not Deer	0.106113	0.893887	Not Swine	Not Swine	Not Swine	0.00975429	0.990246	Not Canine	Not Canine	Not Canine	0.127311	0.872689	Not Bovine	Not Bovine	Not Bovine	0.437388	0.562612	Not Ovine	Ovine	Ovine	0.00232712	0.997673	Not Deer	Not Deer	Not Deer	0.211607	0.788393	Not Swine	Not Swine	Not Swine	0.211068	0.788932	Not Canine	Canine	Not Canine	0.0844533	0.915547	Not Deer	Not Deer	Not Deer	0.318391	0.681609	Not Human&Wastewater	Not Human&Wastewater	Not Human&Wastewater	0.122573	0.877427	Not Human	Not Human	Not Human	0.16859	0.83141	Not Human	Not Human	Not Human	0.176302	0.823698	Not Human	Not Human	Not Human	0.0529861	0.947014	Not Human	Not Human	Not Human	0.0537297	0.94627	Not Human	Not Human	Not Human	0.0600523	0.939948	Not Human	Not Human	Not Human	0.0347814	0.965219	Not Human	Not Human	Not Human	0.0205048	0.979495	Not Human	Not Human	Not Human	0.0167768	0.983223	Not Human	Not Human	Not Human	0.0176013	0.982399	Not Human	Not Human	Not Human	0.0623549	0.937645	Not Human	Not Human	Not Human	0.0245337	0.975466	Not Human	Not Human	Not Human	0.0137429	0.986257	Not Human	Not Human	Not Human	0.0197695	0.98023	Not Human	Not Human	Not Human	0.00234667	0.997653	Not Human	Not Human	Not Human	0.0138722	0.986128	Not Human	Not Human	Not Human	0.00258333	0.997417	Not Human	Not Human	Not Human	0.0078	0.9922	Not Human	Not Human	Not Human	0.498841	0.501159	Not Poultry	Poultry	Poultry	0.844959	0.155041	Poultry	Poultry	Poultry
Avian	ESC_LC9847AA_AS	0.0146558	0.985344	Not Human	Not Human	Not Human	0.0481629	0.951837	Not Canine	Not Canine	Not Canine	0.154893	0.845107	Not Bovine	Bovine	Not Bovine	0.309429	0.690571	Not Ovine	Ovine	Not Ovine	0.00151288	0.998487	Not Deer	Not Deer	Not Deer	0.084568	0.915432	Not Swine	Not Swine	Not Swine	0.0834124	0.916588	Not Canine	Canine	Not Canine	0.139549	0.860451	Not Bovine	Not Bovine	Not Bovine	0.234522	0.765478	Not Ovine	Not Ovine	Not Ovine	0.00100712	0.998993	Not Deer	Not Deer	Not Deer	0.125185	0.874815	Not Swine	Not Swine	Not Swine	0.29535	0.70465	Not Canine	Canine	Canine	0.132749	0.867251	Not Deer	Not Deer	Not Deer	0.0581503	0.94185	Not Human&Wastewater	Not Human&Wastewater	Not Human&Wastewater	0.0322783	0.967722	Not Human	Not Human	Not Human	0.0621475	0.937852	Not Human	Not Human	Not Human	0.0430655	0.956935	Not Human	Not Human	Not Human	0.0515034	0.948497	Not Human	Not Human	Not Human	0.0215029	0.978497	Not Human	Not Human	Not Human	0.014971	0.985029	Not Human	Not Human	Not Human	0.0127347	0.987265	Not Human	Not Human	Not Human	0.0067111	0.993289	Not Human	Not Human	Not Human	0.000642925	0.999357	Not Human	Not Human	Not Human	1.32E-06	0.999999	Not Human	Not Human	Not Human	0.0190105	0.98099	Not Human	Not Human	Not Human	0.00025	0.99975	Not Human	Not Human	Not Human	0.00166667	0.998333	Not Human	Not Human	Not Human	4.00E-04	0.9996	Not Human	Not Human	Not Human	0.000133333	0.999867	Not Human	Not Human	Not Human	0	1	Not Human	Not Human	Not Human	0	1	Not Human	Not Human	Not Human	8.00E-04	0.9992	Not Human	Not Human	Not Human	0.310424	0.689576	Not Poultry	Poultry	Poultry	0.411081	0.588919	Not Poultry	Poultry	Poultry
Ovine	ESC_LC9848AA_AS	0.0645872	0.935413	Not Human	Not Human	Not Human	0.000538978	0.999461	Not Canine	Not Canine	Not Canine	0.0387282	0.961272	Not Bovine	Not Bovine	Not Bovine	0.915317	0.0846832	Ovine	Ovine	Ovine	0.0024209	0.997579	Not Deer	Not Deer	Not Deer	0.0432315	0.956768	Not Swine	Not Swine	Not Swine	0.0109689	0.989031	Not Canine	Not Canine	Not Canine	0.0499872	0.950013	Not Bovine	Not Bovine	Not Bovine	0.815713	0.184287	Ovine	Ovine	Ovine	0.00912733	0.990873	Not Deer	Not Deer	Not Deer	0.00883158	0.991168	Not Swine	Not Swine	Not Swine	0.260025	0.739975	Not Canine	Canine	Canine	0.271097	0.728903	Not Deer	Not Deer	Not Deer	0.129019	0.870981	Not Human&Wastewater	Not Human&Wastewater	Not Human&Wastewater	0.0258869	0.974113	Not Human	Not Human	Not Human	0.0344739	0.965526	Not Human	Not Human	Not Human	0.0239393	0.976061	Not Human	Not Human	Not Human	0.0574304	0.94257	Not Human	Not Human	Not Human	0.0537601	0.94624	Not Human	Not Human	Not Human	0.024852	0.975148	Not Human	Not Human	Not Human	0.0144252	0.985575	Not Human	Not Human	Not Human	0.0333202	0.96668	Not Human	Not Human	Not Human	0.0129294	0.987071	Not Human	Not Human	Not Human	0.00864989	0.99135	Not Human	Not Human	Not Human	0.0568647	0.943135	Not Human	Not Human	Not Human	0.0119071	0.988093	Not Human	Not Human	Not Human	0.0293981	0.970602	Not Human	Not Human	Not Human	0.00934476	0.990655	Not Human	Not Human	Not Human	0.00993429	0.990066	Not Human	Not Human	Not Human	0.00777103	0.992229	Not Human	Not Human	Not Human	0.012494	0.987506	Not Human	Not Human	Not Human	0.0112502	0.98875	Not Human	Not Human	Not Human	0.0318799	0.96812	Not Poultry	Not Poultry	Not Poultry	0.0373144	0.962686	Not Poultry	Not Poultry	Not Poultry
Bovine	ESC_LC9849AA_AS	0.00373449	0.996266	Not Human	Not Human	Not Human	4.16E-06	0.999996	Not Canine	Not Canine	Not Canine	0.583007	0.416993	Bovine	Bovine	Bovine	0.0931975	0.906802	Not Ovine	Not Ovine	Not Ovine	0.0023127	0.997687	Not Deer	Not Deer	Not Deer	0.0163666	0.983633	Not Swine	Not Swine	Not Swine	0	1	Not Canine	Not Canine	Not Canine	0.566352	0.433648	Bovine	Bovine	Bovine	0.122646	0.877354	Not Ovine	Not Ovine	Not Ovine	0.00152712	0.998473	Not Deer	Not Deer	Not Deer	0.0220061	0.977994	Not Swine	Not Swine	Not Swine	0.215644	0.784356	Not Canine	Canine	Not Canine	0.085919	0.914081	Not Deer	Not Deer	Not Deer	0.0984024	0.901598	Not Human&Wastewater	Not Human&Wastewater	Not Human&Wastewater	0.0451028	0.954897	Not Human	Not Human	Not Human	0.0464601	0.95354	Not Human	Not Human	Not Human	0.0817601	0.91824	Not Human	Not Human	Not Human	0.0260544	0.973946	Not Human	Not Human	Not Human	0.00955691	0.990443	Not Human	Not Human	Not Human	0.00335331	0.996647	Not Human	Not Human	Not Human	0.00247072	0.997529	Not Human	Not Human	Not Human	0.0083679	0.991632	Not Human	Not Human	Not Human	0.000130947	0.999869	Not Human	Not Human	Not Human	0.000229889	0.99977	Not Human	Not Human	Not Human	0.00558858	0.994411	Not Human	Not Human	Not Human	0	1	Not Human	Not Human	Not Human	0	1	Not Human	Not Human	Not Human	0	1	Not Human	Not Human	Not Human	0	1	Not Human	Not Human	Not Human	0	1	Not Human	Not Human	Not Human	0	1	Not Human	Not Human	Not Human	0	1	Not Human	Not Human	Not Human	0.0561878	0.943812	Not Poultry	Not Poultry	Not Poultry	0.0138697	0.98613	Not Poultry	Not Poultry	Not Poultry
Ovine	ESC_LC9850AA_AS	0.0132896	0.98671	Not Human	Not Human	Not Human	0.00387621	0.996124	Not Canine	Not Canine	Not Canine	0.113437	0.886563	Not Bovine	Not Bovine	Not Bovine	0.786702	0.213298	Ovine	Ovine	Ovine	0.00286413	0.997136	Not Deer	Not Deer	Not Deer	0.0190257	0.980974	Not Swine	Not Swine	Not Swine	0.00550095	0.994499	Not Canine	Not Canine	Not Canine	0.0991075	0.900893	Not Bovine	Not Bovine	Not Bovine	0.553992	0.446008	Ovine	Ovine	Ovine	0.00654045	0.99346	Not Deer	Not Deer	Not Deer	0.0559653	0.944035	Not Swine	Not Swine	Not Swine	0.287047	0.712953	Not Canine	Canine	Canine	0.335154	0.664846	Not Deer	Deer	Deer	0.0317917	0.968208	Not Human&Wastewater	Not Human&Wastewater	Not Human&Wastewater	0.012458	0.987542	Not Human	Not Human	Not Human	0.0186289	0.981371	Not Human	Not Human	Not Human	0.0464341	0.953566	Not Human	Not Human	Not Human	0.0135416	0.986458	Not Human	Not Human	Not Human	0.0215756	0.978424	Not Human	Not Human	Not Human	0.00212561	0.997874	Not Human	Not Human	Not Human	0.0150113	0.984989	Not Human	Not Human	Not Human	0.00362221	0.996378	Not Human	Not Human	Not Human	0.00406617	0.995934	Not Human	Not Human	Not Human	0.000761318	0.999239	Not Human	Not Human	Not Human	0.0113335	0.988666	Not Human	Not Human	Not Human	0.00133333	0.998667	Not Human	Not Human	Not Human	0.000666667	0.999333	Not Human	Not Human	Not Human	0.00369524	0.996305	Not Human	Not Human	Not Human	0.00016	0.99984	Not Human	Not Human	Not Human	0.00273333	0.997267	Not Human	Not Human	Not Human	0.0015	0.9985	Not Human	Not Human	Not Human	0	1	Not Human	Not Human	Not Human	0.0411372	0.958863	Not Poultry	Not Poultry	Not Poultry	0.0388383	0.961162	Not Poultry	Not Poultry	Not Poultry
Avian	ESC_LC9851AA_AS	0.0177811	0.982219	Not Human	Not Human	Not Human	0.00300409	0.996996	Not Canine	Not Canine	Not Canine	0.269266	0.730734	Not Bovine	Bovine	Not Bovine	0.172035	0.827965	Not Ovine	Not Ovine	Not Ovine	0.00273499	0.997265	Not Deer	Not Deer	Not Deer	0.184794	0.815206	Not Swine	Swine	Not Swine	0.00853333	0.991467	Not Canine	Not Canine	Not Canine	0.231867	0.768133	Not Bovine	Bovine	Bovine	0.058293	0.941707	Not Ovine	Not Ovine	Not Ovine	0.00162451	0.998375	Not Deer	Not Deer	Not Deer	0.0948447	0.905155	Not Swine	Not Swine	Not Swine	0.300343	0.699657	Not Canine	Canine	Canine	0.273472	0.726528	Not Deer	Not Deer	Not Deer	0.136949	0.863051	Not Human&Wastewater	Not Human&Wastewater	Not Human&Wastewater	0.152425	0.847575	Not Human	Not Human	Not Human	0.122141	0.877859	Not Human	Not Human	Not Human	0.118636	0.881364	Not Human	Not Human	Not Human	0.0524236	0.947576	Not Human	Not Human	Not Human	0.0314356	0.968564	Not Human	Not Human	Not Human	0.0398705	0.96013	Not Human	Not Human	Not Human	0.0397328	0.960267	Not Human	Not Human	Not Human	0.106784	0.893216	Not Human	Not Human	Not Human	0.018235	0.981765	Not Human	Not Human	Not Human	0.0307956	0.969204	Not Human	Not Human	Not Human	0.0527566	0.947243	Not Human	Not Human	Not Human	0.0335163	0.966484	Not Human	Not Human	Not Human	0.015239	0.984761	Not Human	Not Human	Not Human	0.012539	0.987461	Not Human	Not Human	Not Human	0.0273206	0.972679	Not Human	Not Human	Not Human	0.0182667	0.981733	Not Human	Not Human	Not Human	0.0221833	0.977817	Not Human	Not Human	Not Human	0.0157267	0.984273	Not Human	Not Human	Not Human	0.885826	0.114174	Poultry	Poultry	Poultry	0.950541	0.0494589	Poultry	Poultry	Poultry
Avian	ESC_LC9852AA_AS	0.0441741	0.955826	Not Human	Not Human	Not Human	0.00116288	0.998837	Not Canine	Not Canine	Not Canine	0.198216	0.801784	Not Bovine	Bovine	Not Bovine	0.352484	0.647516	Not Ovine	Ovine	Not Ovine	0.00816652	0.991833	Not Deer	Not Deer	Not Deer	0.216085	0.783915	Not Swine	Swine	Not Swine	0.00256	0.99744	Not Canine	Not Canine	Not Canine	0.173144	0.826856	Not Bovine	Not Bovine	Not Bovine	0.31767	0.68233	Not Ovine	Not Ovine	Not Ovine	0.0113623	0.988638	Not Deer	Not Deer	Not Deer	0.292091	0.707909	Not Swine	Not Swine	Not Swine	0.175165	0.824835	Not Canine	Canine	Not Canine	0.180314	0.819686	Not Deer	Not Deer	Not Deer	0.116755	0.883245	Not Human&Wastewater	Not Human&Wastewater	Not Human&Wastewater	0.0363181	0.963682	Not Human	Not Human	Not Human	0.0496356	0.950364	Not Human	Not Human	Not Human	0.0544476	0.945552	Not Human	Not Human	Not Human	0.0410034	0.958997	Not Human	Not Human	Not Human	0.0397922	0.960208	Not Human	Not Human	Not Human	0.0247221	0.975278	Not Human	Not Human	Not Human	0.0787236	0.921276	Not Human	Not Human	Not Human	0.0174222	0.982578	Not Human	Not Human	Not Human	0.00332679	0.996673	Not Human	Not Human	Not Human	0.00213465	0.997865	Not Human	Not Human	Not Human	0.043848	0.956152	Not Human	Not Human	Not Human	0.00404762	0.995952	Not Human	Not Human	Not Human	0.0217867	0.978213	Not Human	Not Human	Not Human	0.00522667	0.994773	Not Human	Not Human	Not Human	0.00306667	0.996933	Not Human	Not Human	Not Human	0.00490238	0.995098	Not Human	Not Human	Not Human	0.000983333	0.999017	Not Human	Not Human	Not Human	0.0024	0.9976	Not Human	Not Human	Not Human	0.577511	0.422489	Poultry	Poultry	Poultry	0.869185	0.130815	Poultry	Poultry	Poultry
Ovine	ESC_LC9853AA_AS	0.00589222	0.994108	Not Human	Not Human	Not Human	0.000802877	0.999197	Not Canine	Not Canine	Not Canine	0.160714	0.839286	Not Bovine	Bovine	Not Bovine	0.846099	0.153901	Ovine	Ovine	Ovine	0.000858667	0.999141	Not Deer	Not Deer	Not Deer	0.0225698	0.97743	Not Swine	Not Swine	Not Swine	4.00E-04	0.9996	Not Canine	Not Canine	Not Canine	0.078299	0.921701	Not Bovine	Not Bovine	Not Bovine	0.69694	0.30306	Ovine	Ovine	Ovine	0.000807117	0.999193	Not Deer	Not Deer	Not Deer	0.0459448	0.954055	Not Swine	Not Swine	Not Swine	0.317822	0.682178	Not Canine	Canine	Canine	0.320613	0.679387	Not Deer	Deer	Deer	0.00932355	0.990676	Not Human&Wastewater	Not Human&Wastewater	Not Human&Wastewater	0.00385734	0.996143	Not Human	Not Human	Not Human	0.00612473	0.993875	Not Human	Not Human	Not Human	0.00339689	0.996603	Not Human	Not Human	Not Human	0.0125345	0.987466	Not Human	Not Human	Not Human	0.00741478	0.992585	Not Human	Not Human	Not Human	0.0058591	0.994141	Not Human	Not Human	Not Human	0.00467025	0.99533	Not Human	Not Human	Not Human	0.0055668	0.994433	Not Human	Not Human	Not Human	0.00486441	0.995136	Not Human	Not Human	Not Human	0.000401318	0.999599	Not Human	Not Human	Not Human	0.016949	0.983051	Not Human	Not Human	Not Human	0.0011	0.9989	Not Human	Not Human	Not Human	0	1	Not Human	Not Human	Not Human	0.0016	0.9984	Not Human	Not Human	Not Human	0	1	Not Human	Not Human	Not Human	0	1	Not Human	Not Human	Not Human	0	1	Not Human	Not Human	Not Human	0	1	Not Human	Not Human	Not Human	0.0941701	0.90583	Not Poultry	Not Poultry	Not Poultry	0.109469	0.890531	Not Poultry	Not Poultry	Not Poultry
Ovine	ESC_LC9854AA_AS	0.0085471	0.991453	Not Human	Not Human	Not Human	0.00692416	0.993076	Not Canine	Not Canine	Not Canine	0.124055	0.875945	Not Bovine	Bovine	Not Bovine	0.576407	0.423593	Ovine	Ovine	Ovine	0.0355788	0.964421	Not Deer	Not Deer	Not Deer	0.0241081	0.975892	Not Swine	Not Swine	Not Swine	0.00797968	0.99202	Not Canine	Not Canine	Not Canine	0.103237	0.896763	Not Bovine	Not Bovine	Not Bovine	0.788867	0.211133	Ovine	Ovine	Ovine	0.0152483	0.984752	Not Deer	Not Deer	Not Deer	0.0222202	0.97778	Not Swine	Not Swine	Not Swine	0.361486	0.638514	Not Canine	Canine	Canine	0.654833	0.345167	Deer	Deer	Deer	0.0470309	0.952969	Not Human&Wastewater	Not Human&Wastewater	Not Human&Wastewater	0.0494752	0.950525	Not Human	Not Human	Not Human	0.0213486	0.978651	Not Human	Not Human	Not Human	0.0331154	0.966885	Not Human	Not Human	Not Human	0.0141119	0.985888	Not Human	Not Human	Not Human	0.0229602	0.97704	Not Human	Not Human	Not Human	0.00277577	0.997224	Not Human	Not Human	Not Human	0.00645899	0.993541	Not Human	Not Human	Not Human	0.0446857	0.955314	Not Human	Not Human	Not Human	0.0296618	0.970338	Not Human	Not Human	Not Human	0.000134651	0.999865	Not Human	Not Human	Not Human	0.00562243	0.994378	Not Human	Not Human	Not Human	0.00142857	0.998571	Not Human	Not Human	Not Human	4.00E-04	0.9996	Not Human	Not Human	Not Human	8.00E-04	0.9992	Not Human	Not Human	Not Human	0	1	Not Human	Not Human	Not Human	0	1	Not Human	Not Human	Not Human	0.00718333	0.992817	Not Human	Not Human	Not Human	0.00016	0.99984	Not Human	Not Human	Not Human	0.111965	0.888035	Not Poultry	Not Poultry	Not Poultry	0.0634866	0.936513	Not Poultry	Not Poultry	Not Poultry
Ovine	ESC_LC9855AA_AS	0.0132469	0.986753	Not Human	Not Human	Not Human	0.000621184	0.999379	Not Canine	Not Canine	Not Canine	0.0512751	0.948725	Not Bovine	Not Bovine	Not Bovine	0.876533	0.123467	Ovine	Ovine	Ovine	0.0415151	0.958485	Not Deer	Not Deer	Not Deer	0.0265219	0.973478	Not Swine	Not Swine	Not Swine	0.00122667	0.998773	Not Canine	Not Canine	Not Canine	0.05663	0.94337	Not Bovine	Not Bovine	Not Bovine	0.902214	0.0977858	Ovine	Ovine	Ovine	0.0743906	0.925609	Not Deer	Not Deer	Not Deer	0.0268927	0.973107	Not Swine	Not Swine	Not Swine	0.201422	0.798578	Not Canine	Canine	Not Canine	0.803775	0.196225	Deer	Deer	Deer	0.0289597	0.97104	Not Human&Wastewater	Not Human&Wastewater	Not Human&Wastewater	0.0394961	0.960504	Not Human	Not Human	Not Human	0.0402691	0.959731	Not Human	Not Human	Not Human	0.0456231	0.954377	Not Human	Not Human	Not Human	0.0308227	0.969177	Not Human	Not Human	Not Human	0.172626	0.827374	Not Human	Not Human	Not Human	0.00800799	0.991992	Not Human	Not Human	Not Human	0.0455817	0.954418	Not Human	Not Human	Not Human	0.0824669	0.917533	Not Human	Not Human	Not Human	0.0879483	0.912052	Not Human	Not Human	Not Human	0.0103169	0.989683	Not Human	Not Human	Not Human	0.0230116	0.976988	Not Human	Not Human	Not Human	0.00995	0.99005	Not Human	Not Human	Not Human	0.0275943	0.972406	Not Human	Not Human	Not Human	0.00324571	0.996754	Not Human	Not Human	Not Human	0.00559048	0.99441	Not Human	Not Human	Not Human	0.00825	0.99175	Not Human	Not Human	Not Human	0.00466667	0.995333	Not Human	Not Human	Not Human	0.0297111	0.970289	Not Human	Not Human	Not Human	0.129535	0.870465	Not Poultry	Not Poultry	Not Poultry	0.0267576	0.973242	Not Poultry	Not Poultry	Not Poultry
Swine	ESC_LC9856AA_AS	0.0080994	0.991901	Not Human	Not Human	Not Human	0.00211083	0.997889	Not Canine	Not Canine	Not Canine	0.172394	0.827606	Not Bovine	Bovine	Not Bovine	0.11881	0.88119	Not Ovine	Not Ovine	Not Ovine	0.000330312	0.99967	Not Deer	Not Deer	Not Deer	0.646281	0.353719	Swine	Swine	Swine	0.00884	0.99116	Not Canine	Not Canine	Not Canine	0.0787808	0.921219	Not Bovine	Not Bovine	Not Bovine	0.119345	0.880655	Not Ovine	Not Ovine	Not Ovine	0.00200712	0.997993	Not Deer	Not Deer	Not Deer	0.712493	0.287507	Swine	Swine	Swine	0.222864	0.777136	Not Canine	Canine	Not Canine	0.0464486	0.953551	Not Deer	Not Deer	Not Deer	0.292749	0.707251	Not Human&Wastewater	Not Human&Wastewater	Not Human&Wastewater	0.0376889	0.962311	Not Human	Not Human	Not Human	0.0220533	0.977947	Not Human	Not Human	Not Human	0.0932919	0.906708	Not Human	Not Human	Not Human	0.0205664	0.979434	Not Human	Not Human	Not Human	0.012715	0.987285	Not Human	Not Human	Not Human	0.00149722	0.998503	Not Human	Not Human	Not Human	0.000529241	0.999471	Not Human	Not Human	Not Human	0.00428548	0.995715	Not Human	Not Human	Not Human	0.00703656	0.992963	Not Human	Not Human	Not Human	1.32E-06	0.999999	Not Human	Not Human	Not Human	0.00853832	0.991462	Not Human	Not Human	Not Human	0	1	Not Human	Not Human	Not Human	0	1	Not Human	Not Human	Not Human	8.00E-04	0.9992	Not Human	Not Human	Not Human	0	1	Not Human	Not Human	Not Human	0	1	Not Human	Not Human	Not Human	0	1	Not Human	Not Human	Not Human	0	1	Not Human	Not Human	Not Human	0.0424381	0.957562	Not Poultry	Not Poultry	Not Poultry	0.0133155	0.986685	Not Poultry	Not Poultry	Not Poultry
Swine	ESC_LC9857AA_AS	0.0135045	0.986495	Not Human	Not Human	Not Human	0.00231843	0.997682	Not Canine	Not Canine	Not Canine	0.273494	0.726506	Not Bovine	Bovine	Not Bovine	0.11128	0.88872	Not Ovine	Not Ovine	Not Ovine	0.0913007	0.908699	Not Deer	Not Deer	Not Deer	0.712969	0.287031	Swine	Swine	Swine	0.00453714	0.995463	Not Canine	Not Canine	Not Canine	0.251955	0.748045	Not Bovine	Bovine	Bovine	0.0968676	0.903132	Not Ovine	Not Ovine	Not Ovine	0.00939823	0.990602	Not Deer	Not Deer	Not Deer	0.745977	0.254023	Swine	Swine	Swine	0.218257	0.781743	Not Canine	Canine	Not Canine	0.445931	0.554069	Not Deer	Deer	Deer	0.0119587	0.988041	Not Human&Wastewater	Not Human&Wastewater	Not Human&Wastewater	0.0137247	0.986275	Not Human	Not Human	Not Human	0.0281227	0.971877	Not Human	Not Human	Not Human	0.0136582	0.986342	Not Human	Not Human	Not Human	0.0230445	0.976956	Not Human	Not Human	Not Human	0.0094634	0.990537	Not Human	Not Human	Not Human	0.0341972	0.965803	Not Human	Not Human	Not Human	0.0377117	0.962288	Not Human	Not Human	Not Human	0.0220395	0.977961	Not Human	Not Human	Not Human	0.0692189	0.930781	Not Human	Not Human	Not Human	0.00205465	0.997945	Not Human	Not Human	Not Human	0.027618	0.972382	Not Human	Not Human	Not Human	0.00106667	0.998933	Not Human	Not Human	Not Human	0.0017	0.9983	Not Human	Not Human	Not Human	0	1	Not Human	Not Human	Not Human	0	1	Not Human	Not Human	Not Human	0.00348571	0.996514	Not Human	Not Human	Not Human	0.000571429	0.999429	Not Human	Not Human	Not Human	8.00E-04	0.9992	Not Human	Not Human	Not Human	0.165374	0.834626	Not Poultry	Poultry	Not Poultry	0.105415	0.894585	Not Poultry	Not Poultry	Not Poultry
Avian	ESC_LC9858AA_AS	0.162117	0.837883	Not Human	Not Human	Not Human	0.00238383	0.997616	Not Canine	Not Canine	Not Canine	0.126833	0.873167	Not Bovine	Bovine	Not Bovine	0.241482	0.758518	Not Ovine	Not Ovine	Not Ovine	0.00359216	0.996408	Not Deer	Not Deer	Not Deer	0.0821427	0.917857	Not Swine	Not Swine	Not Swine	0.0103581	0.989642	Not Canine	Not Canine	Not Canine	0.12829	0.87171	Not Bovine	Not Bovine	Not Bovine	0.327577	0.672423	Not Ovine	Not Ovine	Not Ovine	0.0114124	0.988588	Not Deer	Not Deer	Not Deer	0.0684902	0.93151	Not Swine	Not Swine	Not Swine	0.263161	0.736839	Not Canine	Canine	Canine	0.132209	0.867791	Not Deer	Not Deer	Not Deer	0.560964	0.439036	Human&Wastewater	Human&Wastewater	Human&Wastewater	0.276732	0.723268	Not Human	Not Human	Not Human	0.215373	0.784627	Not Human	Not Human	Not Human	0.260945	0.739055	Not Human	Not Human	Not Human	0.279457	0.720543	Not Human	Not Human	Not Human	0.199176	0.800824	Not Human	Not Human	Not Human	0.25592	0.74408	Not Human	Not Human	Not Human	0.224641	0.775359	Not Human	Not Human	Not Human	0.305328	0.694672	Not Human	Not Human	Not Human	0.142215	0.857785	Not Human	Not Human	Not Human	0.121741	0.878259	Not Human	Not Human	Not Human	0.220282	0.779718	Not Human	Not Human	Not Human	0.119765	0.880235	Not Human	Not Human	Not Human	0.173897	0.826103	Not Human	Not Human	Not Human	0.108161	0.891839	Not Human	Not Human	Not Human	0.0990889	0.900911	Not Human	Not Human	Not Human	0.200072	0.799928	Not Human	Not Human	Not Human	0.141215	0.858785	Not Human	Not Human	Not Human	0.121625	0.878375	Not Human	Not Human	Not Human	0.646286	0.353714	Poultry	Poultry	Poultry	0.724457	0.275543	Poultry	Poultry	Poultry
Bovine	ESC_LC9859AA_AS	0.0197101	0.98029	Not Human	Not Human	Not Human	2.12E-05	0.999979	Not Canine	Not Canine	Not Canine	0.530223	0.469777	Bovine	Bovine	Bovine	0.0872873	0.912713	Not Ovine	Not Ovine	Not Ovine	0.000835725	0.999164	Not Deer	Not Deer	Not Deer	0.0563681	0.943632	Not Swine	Not Swine	Not Swine	0.00056	0.99944	Not Canine	Not Canine	Not Canine	0.492303	0.507697	Not Bovine	Bovine	Bovine	0.117132	0.882868	Not Ovine	Not Ovine	Not Ovine	0.00107378	0.998926	Not Deer	Not Deer	Not Deer	0.0861406	0.913859	Not Swine	Not Swine	Not Swine	0.288154	0.711846	Not Canine	Canine	Canine	0.085227	0.914773	Not Deer	Not Deer	Not Deer	0.0748091	0.925191	Not Human&Wastewater	Not Human&Wastewater	Not Human&Wastewater	0.0704415	0.929559	Not Human	Not Human	Not Human	0.0823656	0.917634	Not Human	Not Human	Not Human	0.0749401	0.92506	Not Human	Not Human	Not Human	0.0292491	0.970751	Not Human	Not Human	Not Human	0.0305251	0.969475	Not Human	Not Human	Not Human	0.0272301	0.97277	Not Human	Not Human	Not Human	0.0442228	0.955777	Not Human	Not Human	Not Human	0.0140219	0.985978	Not Human	Not Human	Not Human	0.0227518	0.977248	Not Human	Not Human	Not Human	1.32E-06	0.999999	Not Human	Not Human	Not Human	0.00722504	0.992775	Not Human	Not Human	Not Human	0	1	Not Human	Not Human	Not Human	0.00112	0.99888	Not Human	Not Human	Not Human	8.00E-04	0.9992	Not Human	Not Human	Not Human	0.0016	0.9984	Not Human	Not Human	Not Human	0	1	Not Human	Not Human	Not Human	0	1	Not Human	Not Human	Not Human	0.00213333	0.997867	Not Human	Not Human	Not Human	0.0762934	0.923707	Not Poultry	Not Poultry	Not Poultry	0.0313611	0.968639	Not Poultry	Not Poultry	Not Poultry
Avian	ESC_LC9860AA_AS	0.138204	0.861796	Not Human	Not Human	Not Human	0.00563145	0.994369	Not Canine	Not Canine	Not Canine	0.0359954	0.964005	Not Bovine	Not Bovine	Not Bovine	0.0590162	0.940984	Not Ovine	Not Ovine	Not Ovine	0.00176704	0.998233	Not Deer	Not Deer	Not Deer	0.330889	0.669111	Not Swine	Swine	Swine	0.0149714	0.985029	Not Canine	Not Canine	Not Canine	0.0260263	0.973974	Not Bovine	Not Bovine	Not Bovine	0.0528873	0.947113	Not Ovine	Not Ovine	Not Ovine	0.00120712	0.998793	Not Deer	Not Deer	Not Deer	0.543214	0.456786	Swine	Swine	Swine	0.0843402	0.91566	Not Canine	Not Canine	Not Canine	0.0270095	0.97299	Not Deer	Not Deer	Not Deer	0.318869	0.681131	Not Human&Wastewater	Not Human&Wastewater	Not Human&Wastewater	0.181257	0.818743	Not Human	Not Human	Not Human	0.178407	0.821593	Not Human	Not Human	Not Human	0.11713	0.88287	Not Human	Not Human	Not Human	0.0752283	0.924772	Not Human	Not Human	Not Human	0.0671761	0.932824	Not Human	Not Human	Not Human	0.0374661	0.962534	Not Human	Not Human	Not Human	0.0325252	0.967475	Not Human	Not Human	Not Human	0.0399222	0.960078	Not Human	Not Human	Not Human	0.0370378	0.962962	Not Human	Not Human	Not Human	0.120403	0.879597	Not Human	Not Human	Not Human	0.145441	0.854559	Not Human	Not Human	Not Human	0.0775659	0.922434	Not Human	Not Human	Not Human	0.0893702	0.91063	Not Human	Not Human	Not Human	0.0588314	0.941169	Not Human	Not Human	Not Human	0.022621	0.977379	Not Human	Not Human	Not Human	0.0242167	0.975783	Not Human	Not Human	Not Human	0.0104881	0.989512	Not Human	Not Human	Not Human	0.0247686	0.975231	Not Human	Not Human	Not Human	0.635709	0.364291	Poultry	Poultry	Poultry	0.537095	0.462905	Poultry	Poultry	Poultry
Bovine	ESC_LC9861AA_AS	0.0646868	0.935313	Not Human	Not Human	Not Human	0.0043847	0.995615	Not Canine	Not Canine	Not Canine	0.79798	0.20202	Bovine	Bovine	Bovine	0.198739	0.801261	Not Ovine	Not Ovine	Not Ovine	0.0125064	0.987494	Not Deer	Not Deer	Not Deer	0.184705	0.815295	Not Swine	Swine	Not Swine	0.0246933	0.975307	Not Canine	Not Canine	Not Canine	0.792028	0.207972	Bovine	Bovine	Bovine	0.148097	0.851903	Not Ovine	Not Ovine	Not Ovine	0.00862736	0.991373	Not Deer	Not Deer	Not Deer	0.119517	0.880483	Not Swine	Not Swine	Not Swine	0.381344	0.618656	Not Canine	Canine	Canine	0.337722	0.662278	Not Deer	Deer	Deer	0.0745168	0.925483	Not Human&Wastewater	Not Human&Wastewater	Not Human&Wastewater	0.0545727	0.945427	Not Human	Not Human	Not Human	0.0548338	0.945166	Not Human	Not Human	Not Human	0.0369115	0.963089	Not Human	Not Human	Not Human	0.0936567	0.906343	Not Human	Not Human	Not Human	0.0186854	0.981315	Not Human	Not Human	Not Human	0.0504044	0.949596	Not Human	Not Human	Not Human	0.0364842	0.963516	Not Human	Not Human	Not Human	0.135549	0.864451	Not Human	Not Human	Not Human	0.0194188	0.980581	Not Human	Not Human	Not Human	0.00500894	0.994991	Not Human	Not Human	Not Human	0.0366075	0.963392	Not Human	Not Human	Not Human	0.00507262	0.994927	Not Human	Not Human	Not Human	0.01576	0.98424	Not Human	Not Human	Not Human	0.0396971	0.960303	Not Human	Not Human	Not Human	0.00658476	0.993415	Not Human	Not Human	Not Human	0.001	0.999	Not Human	Not Human	Not Human	0.00166667	0.998333	Not Human	Not Human	Not Human	0.00749333	0.992507	Not Human	Not Human	Not Human	0.288871	0.711129	Not Poultry	Poultry	Not Poultry	0.0729949	0.927005	Not Poultry	Not Poultry	Not Poultry
Swine	ESC_LC9862AA_AS	0.0263012	0.973699	Not Human	Not Human	Not Human	0.0503657	0.949634	Not Canine	Not Canine	Not Canine	0.0665346	0.933465	Not Bovine	Not Bovine	Not Bovine	0.170467	0.829533	Not Ovine	Not Ovine	Not Ovine	0.000842873	0.999157	Not Deer	Not Deer	Not Deer	0.764336	0.235664	Swine	Swine	Swine	0.0331695	0.96683	Not Canine	Not Canine	Not Canine	0.108931	0.891069	Not Bovine	Not Bovine	Not Bovine	0.246236	0.753764	Not Ovine	Not Ovine	Not Ovine	0.000407117	0.999593	Not Deer	Not Deer	Not Deer	0.34697	0.65303	Not Swine	Swine	Swine	0.240617	0.759383	Not Canine	Canine	Canine	0.0782933	0.921707	Not Deer	Not Deer	Not Deer	0.318516	0.681484	Not Human&Wastewater	Not Human&Wastewater	Not Human&Wastewater	0.269329	0.730671	Not Human	Not Human	Not Human	0.154814	0.845186	Not Human	Not Human	Not Human	0.119176	0.880824	Not Human	Not Human	Not Human	0.0698477	0.930152	Not Human	Not Human	Not Human	0.0292263	0.970774	Not Human	Not Human	Not Human	0.0554881	0.944512	Not Human	Not Human	Not Human	0.0166003	0.9834	Not Human	Not Human	Not Human	0.0767251	0.923275	Not Human	Not Human	Not Human	0.00939783	0.990602	Not Human	Not Human	Not Human	0.0685429	0.931457	Not Human	Not Human	Not Human	0.0451101	0.95489	Not Human	Not Human	Not Human	0.00800119	0.991999	Not Human	Not Human	Not Human	0.01724	0.98276	Not Human	Not Human	Not Human	0.00347143	0.996529	Not Human	Not Human	Not Human	0.02604	0.97396	Not Human	Not Human	Not Human	0.0253091	0.974691	Not Human	Not Human	Not Human	0.0150083	0.984992	Not Human	Not Human	Not Human	0.0215867	0.978413	Not Human	Not Human	Not Human	0.0604931	0.939507	Not Poultry	Not Poultry	Not Poultry	0.0290534	0.970947	Not Poultry	Not Poultry	Not Poultry
Avian	ESC_LC9863AA_AS	0.122931	0.877069	Not Human	Not Human	Not Human	0.0210119	0.978988	Not Canine	Not Canine	Not Canine	0.137696	0.862304	Not Bovine	Bovine	Not Bovine	0.465965	0.534035	Not Ovine	Ovine	Ovine	0.102912	0.897088	Not Deer	Not Deer	Not Deer	0.193917	0.806083	Not Swine	Swine	Not Swine	0.048919	0.951081	Not Canine	Canine	Not Canine	0.130434	0.869566	Not Bovine	Not Bovine	Not Bovine	0.466607	0.533393	Not Ovine	Ovine	Ovine	0.0989312	0.901069	Not Deer	Not Deer	Not Deer	0.246209	0.753791	Not Swine	Not Swine	Not Swine	0.18455	0.81545	Not Canine	Canine	Not Canine	0.474566	0.525434	Not Deer	Deer	Deer	0.242476	0.757524	Not Human&Wastewater	Not Human&Wastewater	Not Human&Wastewater	0.316168	0.683832	Not Human	Not Human	Not Human	0.296994	0.703006	Not Human	Not Human	Not Human	0.149645	0.850355	Not Human	Not Human	Not Human	0.279837	0.720163	Not Human	Not Human	Not Human	0.274302	0.725698	Not Human	Not Human	Not Human	0.0688034	0.931197	Not Human	Not Human	Not Human	0.156348	0.843652	Not Human	Not Human	Not Human	0.174987	0.825013	Not Human	Not Human	Not Human	0.100148	0.899852	Not Human	Not Human	Not Human	0.0705397	0.92946	Not Human	Not Human	Not Human	0.120791	0.879209	Not Human	Not Human	Not Human	0.0857107	0.914289	Not Human	Not Human	Not Human	0.126036	0.873964	Not Human	Not Human	Not Human	0.249743	0.750257	Not Human	Not Human	Not Human	0.02072	0.97928	Not Human	Not Human	Not Human	0.0155	0.9845	Not Human	Not Human	Not Human	0.0117262	0.988274	Not Human	Not Human	Not Human	0.0138667	0.986133	Not Human	Not Human	Not Human	0.487869	0.512131	Not Poultry	Poultry	Poultry	0.62749	0.37251	Poultry	Poultry	Poultry
Bovine	ESC_LC9864AA_AS	0.00375354	0.996246	Not Human	Not Human	Not Human	0.00320764	0.996792	Not Canine	Not Canine	Not Canine	0.829339	0.170661	Bovine	Bovine	Bovine	0.0963668	0.903633	Not Ovine	Not Ovine	Not Ovine	0.00239173	0.997608	Not Deer	Not Deer	Not Deer	0.03409	0.96591	Not Swine	Not Swine	Not Swine	0.0118676	0.988132	Not Canine	Not Canine	Not Canine	0.834924	0.165076	Bovine	Bovine	Bovine	0.202721	0.797279	Not Ovine	Not Ovine	Not Ovine	0.00430235	0.995698	Not Deer	Not Deer	Not Deer	0.0335704	0.96643	Not Swine	Not Swine	Not Swine	0.269475	0.730525	Not Canine	Canine	Canine	0.183299	0.816701	Not Deer	Not Deer	Not Deer	0.00522626	0.994774	Not Human&Wastewater	Not Human&Wastewater	Not Human&Wastewater	0.0385218	0.961478	Not Human	Not Human	Not Human	0.0158608	0.984139	Not Human	Not Human	Not Human	0.043286	0.956714	Not Human	Not Human	Not Human	0.0132722	0.986728	Not Human	Not Human	Not Human	0.0222132	0.977787	Not Human	Not Human	Not Human	0.0021897	0.99781	Not Human	Not Human	Not Human	0.0041747	0.995825	Not Human	Not Human	Not Human	0.00083723	0.999163	Not Human	Not Human	Not Human	8.94E-05	0.999911	Not Human	Not Human	Not Human	1.32E-06	0.999999	Not Human	Not Human	Not Human	0.00497097	0.995029	Not Human	Not Human	Not Human	0	1	Not Human	Not Human	Not Human	0	1	Not Human	Not Human	Not Human	0.00064	0.99936	Not Human	Not Human	Not Human	0	1	Not Human	Not Human	Not Human	0	1	Not Human	Not Human	Not Human	0	1	Not Human	Not Human	Not Human	0	1	Not Human	Not Human	Not Human	0.0979095	0.90209	Not Poultry	Not Poultry	Not Poultry	0.0673697	0.93263	Not Poultry	Not Poultry	Not Poultry
Swine	ESC_LC9865AA_AS	0.0675356	0.932464	Not Human	Not Human	Not Human	2.88E-06	0.999997	Not Canine	Not Canine	Not Canine	0.112417	0.887583	Not Bovine	Not Bovine	Not Bovine	0.0403057	0.959694	Not Ovine	Not Ovine	Not Ovine	2.79E-05	0.999972	Not Deer	Not Deer	Not Deer	0.67888	0.32112	Swine	Swine	Swine	0.00674667	0.993253	Not Canine	Not Canine	Not Canine	0.10682	0.89318	Not Bovine	Not Bovine	Not Bovine	0.0235252	0.976475	Not Ovine	Not Ovine	Not Ovine	7.12E-06	0.999993	Not Deer	Not Deer	Not Deer	0.774907	0.225093	Swine	Swine	Swine	0.127644	0.872356	Not Canine	Canine	Not Canine	0.0319124	0.968088	Not Deer	Not Deer	Not Deer	0.463796	0.536204	Not Human&Wastewater	Not Human&Wastewater	Not Human&Wastewater	0.152211	0.847789	Not Human	Not Human	Not Human	0.276077	0.723923	Not Human	Not Human	Not Human	0.116696	0.883304	Not Human	Not Human	Not Human	0.0817683	0.918232	Not Human	Not Human	Not Human	0.0871328	0.912867	Not Human	Not Human	Not Human	0.221118	0.778882	Not Human	Not Human	Not Human	0.0576432	0.942357	Not Human	Not Human	Not Human	0.0830252	0.916975	Not Human	Not Human	Not Human	0.0447788	0.955221	Not Human	Not Human	Not Human	0.0634264	0.936574	Not Human	Not Human	Not Human	0.155158	0.844842	Not Human	Not Human	Not Human	0.0321242	0.967876	Not Human	Not Human	Not Human	0.0408825	0.959117	Not Human	Not Human	Not Human	0.0361324	0.963868	Not Human	Not Human	Not Human	0.0999138	0.900086	Not Human	Not Human	Not Human	0.0283679	0.971632	Not Human	Not Human	Not Human	0.0395139	0.960486	Not Human	Not Human	Not Human	0.0392914	0.960709	Not Human	Not Human	Not Human	0.0679138	0.932086	Not Poultry	Not Poultry	Not Poultry	0.0563692	0.943631	Not Poultry	Not Poultry	Not Poultry
Ovine	ESC_LC9866AA_AS	0.00845902	0.991541	Not Human	Not Human	Not Human	2.88E-06	0.999997	Not Canine	Not Canine	Not Canine	0.106515	0.893485	Not Bovine	Not Bovine	Not Bovine	0.936024	0.0639762	Ovine	Ovine	Ovine	0.000199924	0.9998	Not Deer	Not Deer	Not Deer	0.147823	0.852177	Not Swine	Not Swine	Not Swine	0.001	0.999	Not Canine	Not Canine	Not Canine	0.0785949	0.921405	Not Bovine	Not Bovine	Not Bovine	0.981867	0.0181333	Ovine	Ovine	Ovine	7.12E-06	0.999993	Not Deer	Not Deer	Not Deer	0.017651	0.982349	Not Swine	Not Swine	Not Swine	0.269089	0.730911	Not Canine	Canine	Canine	0.22649	0.77351	Not Deer	Not Deer	Not Deer	0.0534384	0.946562	Not Human&Wastewater	Not Human&Wastewater	Not Human&Wastewater	0.00880967	0.99119	Not Human	Not Human	Not Human	0.0194561	0.980544	Not Human	Not Human	Not Human	0.00224425	0.997756	Not Human	Not Human	Not Human	0.0145785	0.985421	Not Human	Not Human	Not Human	0.00890069	0.991099	Not Human	Not Human	Not Human	0.00138129	0.998619	Not Human	Not Human	Not Human	0.000862642	0.999137	Not Human	Not Human	Not Human	0.00116628	0.998834	Not Human	Not Human	Not Human	0.000153481	0.999847	Not Human	Not Human	Not Human	1.32E-06	0.999999	Not Human	Not Human	Not Human	0.00800885	0.991991	Not Human	Not Human	Not Human	0.001	0.999	Not Human	Not Human	Not Human	0.00316	0.99684	Not Human	Not Human	Not Human	0	1	Not Human	Not Human	Not Human	0	1	Not Human	Not Human	Not Human	0	1	Not Human	Not Human	Not Human	0	1	Not Human	Not Human	Not Human	0	1	Not Human	Not Human	Not Human	0.00597754	0.994022	Not Poultry	Not Poultry	Not Poultry	0.00893793	0.991062	Not Poultry	Not Poultry	Not Poultry
Avian	ESC_LC9867AA_AS	0.00422312	0.995777	Not Human	Not Human	Not Human	0.000269544	0.99973	Not Canine	Not Canine	Not Canine	0.304568	0.695432	Not Bovine	Bovine	Bovine	0.169108	0.830892	Not Ovine	Not Ovine	Not Ovine	0.000828745	0.999171	Not Deer	Not Deer	Not Deer	0.178262	0.821738	Not Swine	Swine	Not Swine	8.00E-04	0.9992	Not Canine	Not Canine	Not Canine	0.228602	0.771398	Not Bovine	Bovine	Bovine	0.0398444	0.960156	Not Ovine	Not Ovine	Not Ovine	0.00160432	0.998396	Not Deer	Not Deer	Not Deer	0.0661982	0.933802	Not Swine	Not Swine	Not Swine	0.311804	0.688196	Not Canine	Canine	Canine	0.273343	0.726657	Not Deer	Not Deer	Not Deer	0.0390086	0.960991	Not Human&Wastewater	Not Human&Wastewater	Not Human&Wastewater	0.0264875	0.973513	Not Human	Not Human	Not Human	0.0379354	0.962065	Not Human	Not Human	Not Human	0.0489892	0.951011	Not Human	Not Human	Not Human	0.0123119	0.987688	Not Human	Not Human	Not Human	0.0150351	0.984965	Not Human	Not Human	Not Human	0.0208651	0.979135	Not Human	Not Human	Not Human	0.00407763	0.995922	Not Human	Not Human	Not Human	0.0454153	0.954585	Not Human	Not Human	Not Human	0.000354489	0.999646	Not Human	Not Human	Not Human	1.32E-06	0.999999	Not Human	Not Human	Not Human	0.00820687	0.991793	Not Human	Not Human	Not Human	0.001	0.999	Not Human	Not Human	Not Human	0.00285333	0.997147	Not Human	Not Human	Not Human	0.000891429	0.999109	Not Human	Not Human	Not Human	0.0014	0.9986	Not Human	Not Human	Not Human	0.00075	0.99925	Not Human	Not Human	Not Human	0.00262222	0.997378	Not Human	Not Human	Not Human	0.0016	0.9984	Not Human	Not Human	Not Human	0.929653	0.0703471	Poultry	Poultry	Poultry	0.936767	0.0632329	Poultry	Poultry	Poultry
Ovine	ESC_LC9868AA_AS	0.00907982	0.99092	Not Human	Not Human	Not Human	0.000602877	0.999397	Not Canine	Not Canine	Not Canine	0.0863815	0.913618	Not Bovine	Not Bovine	Not Bovine	0.939093	0.0609073	Ovine	Ovine	Ovine	0.00280796	0.997192	Not Deer	Not Deer	Not Deer	0.0552736	0.944726	Not Swine	Not Swine	Not Swine	0.0076	0.9924	Not Canine	Not Canine	Not Canine	0.0939137	0.906086	Not Bovine	Not Bovine	Not Bovine	0.957564	0.0424357	Ovine	Ovine	Ovine	0.00160712	0.998393	Not Deer	Not Deer	Not Deer	0.025594	0.974406	Not Swine	Not Swine	Not Swine	0.323536	0.676464	Not Canine	Canine	Canine	0.278209	0.721791	Not Deer	Not Deer	Not Deer	0.0236713	0.976329	Not Human&Wastewater	Not Human&Wastewater	Not Human&Wastewater	0.110378	0.889622	Not Human	Not Human	Not Human	0.0578955	0.942104	Not Human	Not Human	Not Human	0.032328	0.967672	Not Human	Not Human	Not Human	0.018439	0.981561	Not Human	Not Human	Not Human	0.0230603	0.97694	Not Human	Not Human	Not Human	0.157007	0.842993	Not Human	Not Human	Not Human	0.0425563	0.957444	Not Human	Not Human	Not Human	0.024376	0.975624	Not Human	Not Human	Not Human	0.0339361	0.966064	Not Human	Not Human	Not Human	0.00240132	0.997599	Not Human	Not Human	Not Human	0.0291783	0.970822	Not Human	Not Human	Not Human	0.00338571	0.996614	Not Human	Not Human	Not Human	0.021334	0.978666	Not Human	Not Human	Not Human	0.00838667	0.991613	Not Human	Not Human	Not Human	0	1	Not Human	Not Human	Not Human	0	1	Not Human	Not Human	Not Human	4.00E-04	0.9996	Not Human	Not Human	Not Human	0.00645809	0.993542	Not Human	Not Human	Not Human	0.0406169	0.959383	Not Poultry	Not Poultry	Not Poultry	0.0554108	0.944589	Not Poultry	Not Poultry	Not Poultry
Bovine	ESC_LC9869AA_AS	0.0032682	0.996732	Not Human	Not Human	Not Human	0.0175136	0.982486	Not Canine	Not Canine	Not Canine	0.666903	0.333097	Bovine	Bovine	Bovine	0.167835	0.832165	Not Ovine	Not Ovine	Not Ovine	0.00776366	0.992236	Not Deer	Not Deer	Not Deer	0.0266413	0.973359	Not Swine	Not Swine	Not Swine	0.00210857	0.997891	Not Canine	Not Canine	Not Canine	0.655501	0.344499	Bovine	Bovine	Bovine	0.178188	0.821812	Not Ovine	Not Ovine	Not Ovine	0.00267378	0.997326	Not Deer	Not Deer	Not Deer	0.0363049	0.963695	Not Swine	Not Swine	Not Swine	0.294792	0.705208	Not Canine	Canine	Canine	0.189328	0.810672	Not Deer	Not Deer	Not Deer	0.116549	0.883451	Not Human&Wastewater	Not Human&Wastewater	Not Human&Wastewater	0.0495115	0.950489	Not Human	Not Human	Not Human	0.0429371	0.957063	Not Human	Not Human	Not Human	0.123613	0.876387	Not Human	Not Human	Not Human	0.0264472	0.973553	Not Human	Not Human	Not Human	0.0156118	0.984388	Not Human	Not Human	Not Human	0.0146905	0.985309	Not Human	Not Human	Not Human	0.0119884	0.988012	Not Human	Not Human	Not Human	0.0105575	0.989442	Not Human	Not Human	Not Human	0.00151334	0.998487	Not Human	Not Human	Not Human	0.000248937	0.999751	Not Human	Not Human	Not Human	0.0038157	0.996184	Not Human	Not Human	Not Human	0.000125	0.999875	Not Human	Not Human	Not Human	0.002	0.998	Not Human	Not Human	Not Human	0.00106667	0.998933	Not Human	Not Human	Not Human	0	1	Not Human	Not Human	Not Human	0	1	Not Human	Not Human	Not Human	0	1	Not Human	Not Human	Not Human	8.00E-04	0.9992	Not Human	Not Human	Not Human	0.0736308	0.926369	Not Poultry	Not Poultry	Not Poultry	0.0459472	0.954053	Not Poultry	Not Poultry	Not Poultry
Ovine	ESC_LC9870AA_AS	0.00555603	0.994444	Not Human	Not Human	Not Human	4.16E-06	0.999996	Not Canine	Not Canine	Not Canine	0.0500149	0.949985	Not Bovine	Not Bovine	Not Bovine	0.8359	0.1641	Ovine	Ovine	Ovine	3.35E-05	0.999966	Not Deer	Not Deer	Not Deer	0.10736	0.89264	Not Swine	Not Swine	Not Swine	0	1	Not Canine	Not Canine	Not Canine	0.0581465	0.941854	Not Bovine	Not Bovine	Not Bovine	0.90084	0.0991599	Ovine	Ovine	Ovine	7.12E-06	0.999993	Not Deer	Not Deer	Not Deer	0.020478	0.979522	Not Swine	Not Swine	Not Swine	0.187233	0.812767	Not Canine	Canine	Not Canine	0.03878	0.96122	Not Deer	Not Deer	Not Deer	0.248654	0.751346	Not Human&Wastewater	Not Human&Wastewater	Not Human&Wastewater	0.0836396	0.91636	Not Human	Not Human	Not Human	0.0637229	0.936277	Not Human	Not Human	Not Human	0.0821629	0.917837	Not Human	Not Human	Not Human	0.0205903	0.97941	Not Human	Not Human	Not Human	0.0296097	0.97039	Not Human	Not Human	Not Human	0.00423508	0.995765	Not Human	Not Human	Not Human	0.00522905	0.994771	Not Human	Not Human	Not Human	0.00284475	0.997155	Not Human	Not Human	Not Human	0.00212891	0.997871	Not Human	Not Human	Not Human	1.32E-06	0.999999	Not Human	Not Human	Not Human	0.0145534	0.985447	Not Human	Not Human	Not Human	0	1	Not Human	Not Human	Not Human	0.00133333	0.998667	Not Human	Not Human	Not Human	0.00088381	0.999116	Not Human	Not Human	Not Human	0	1	Not Human	Not Human	Not Human	0	1	Not Human	Not Human	Not Human	0	1	Not Human	Not Human	Not Human	4.00E-04	0.9996	Not Human	Not Human	Not Human	0.0109992	0.989001	Not Poultry	Not Poultry	Not Poultry	0.020076	0.979924	Not Poultry	Not Poultry	Not Poultry
Ovine	ESC_LC9871AA_AS	0.00815006	0.99185	Not Human	Not Human	Not Human	4.16E-06	0.999996	Not Canine	Not Canine	Not Canine	0.254989	0.745011	Not Bovine	Bovine	Not Bovine	0.437891	0.562109	Not Ovine	Ovine	Ovine	0.00165609	0.998344	Not Deer	Not Deer	Not Deer	0.296708	0.703292	Not Swine	Swine	Not Swine	0.00548	0.99452	Not Canine	Not Canine	Not Canine	0.181378	0.818622	Not Bovine	Not Bovine	Not Bovine	0.565731	0.434269	Ovine	Ovine	Ovine	7.12E-06	0.999993	Not Deer	Not Deer	Not Deer	0.338191	0.661809	Not Swine	Not Swine	Not Swine	0.149465	0.850535	Not Canine	Canine	Not Canine	0.05644	0.94356	Not Deer	Not Deer	Not Deer	0.396963	0.603037	Not Human&Wastewater	Not Human&Wastewater	Not Human&Wastewater	0.278812	0.721188	Not Human	Not Human	Not Human	0.031052	0.968948	Not Human	Not Human	Not Human	0.22459	0.77541	Not Human	Not Human	Not Human	0.0202781	0.979722	Not Human	Not Human	Not Human	0.127529	0.872471	Not Human	Not Human	Not Human	0.527973	0.472027	Human	Not Human	Not Human	0.0273595	0.972641	Not Human	Not Human	Not Human	0.0369547	0.963045	Not Human	Not Human	Not Human	0.0286903	0.97131	Not Human	Not Human	Not Human	0.00892608	0.991074	Not Human	Not Human	Not Human	0.0352514	0.964749	Not Human	Not Human	Not Human	0.00801905	0.991981	Not Human	Not Human	Not Human	0.0223524	0.977648	Not Human	Not Human	Not Human	0.0372467	0.962753	Not Human	Not Human	Not Human	0.00514667	0.994853	Not Human	Not Human	Not Human	0.00817208	0.991828	Not Human	Not Human	Not Human	0.00456667	0.995433	Not Human	Not Human	Not Human	0.00785333	0.992147	Not Human	Not Human	Not Human	0.1899	0.8101	Not Poultry	Poultry	Not Poultry	0.0400633	0.959937	Not Poultry	Not Poultry	Not Poultry
Bovine	ESC_LC9872AA_AS	0.0858369	0.914163	Not Human	Not Human	Not Human	0.000349788	0.99965	Not Canine	Not Canine	Not Canine	0.769667	0.230333	Bovine	Bovine	Bovine	0.126865	0.873135	Not Ovine	Not Ovine	Not Ovine	0.0164989	0.983501	Not Deer	Not Deer	Not Deer	0.0421076	0.957892	Not Swine	Not Swine	Not Swine	0.00885333	0.991147	Not Canine	Not Canine	Not Canine	0.783777	0.216223	Bovine	Bovine	Bovine	0.288462	0.711538	Not Ovine	Not Ovine	Not Ovine	0.00806521	0.991935	Not Deer	Not Deer	Not Deer	0.064796	0.935204	Not Swine	Not Swine	Not Swine	0.0875368	0.912463	Not Canine	Not Canine	Not Canine	0.0617229	0.938277	Not Deer	Not Deer	Not Deer	0.297203	0.702797	Not Human&Wastewater	Not Human&Wastewater	Not Human&Wastewater	0.0715931	0.928407	Not Human	Not Human	Not Human	0.0522816	0.947718	Not Human	Not Human	Not Human	0.167532	0.832468	Not Human	Not Human	Not Human	0.0726203	0.92738	Not Human	Not Human	Not Human	0.0412465	0.958753	Not Human	Not Human	Not Human	0.0215355	0.978464	Not Human	Not Human	Not Human	0.0252318	0.974768	Not Human	Not Human	Not Human	0.0220785	0.977921	Not Human	Not Human	Not Human	0.00996857	0.990031	Not Human	Not Human	Not Human	0.0220429	0.977957	Not Human	Not Human	Not Human	0.0713245	0.928675	Not Human	Not Human	Not Human	0.0337464	0.966254	Not Human	Not Human	Not Human	0.0243295	0.97567	Not Human	Not Human	Not Human	0.0122533	0.987747	Not Human	Not Human	Not Human	0.00417079	0.995829	Not Human	Not Human	Not Human	0.0142933	0.985707	Not Human	Not Human	Not Human	0.00619048	0.99381	Not Human	Not Human	Not Human	0.0094	0.9906	Not Human	Not Human	Not Human	0.065505	0.934495	Not Poultry	Not Poultry	Not Poultry	0.104485	0.895515	Not Poultry	Not Poultry	Not Poultry
Swine	ESC_LC9873AA_AS	0.00468162	0.995318	Not Human	Not Human	Not Human	4.16E-06	0.999996	Not Canine	Not Canine	Not Canine	0.152121	0.847879	Not Bovine	Bovine	Not Bovine	0.0372466	0.962753	Not Ovine	Not Ovine	Not Ovine	0.000433769	0.999566	Not Deer	Not Deer	Not Deer	0.93831	0.0616903	Swine	Swine	Swine	0.00313333	0.996867	Not Canine	Not Canine	Not Canine	0.0534579	0.946542	Not Bovine	Not Bovine	Not Bovine	0.0116759	0.988324	Not Ovine	Not Ovine	Not Ovine	0.00155378	0.998446	Not Deer	Not Deer	Not Deer	0.841221	0.158779	Swine	Swine	Swine	0.150635	0.849365	Not Canine	Canine	Not Canine	0.0393867	0.960613	Not Deer	Not Deer	Not Deer	0.0720778	0.927922	Not Human&Wastewater	Not Human&Wastewater	Not Human&Wastewater	0.0483531	0.951647	Not Human	Not Human	Not Human	0.0436636	0.956336	Not Human	Not Human	Not Human	0.0429939	0.957006	Not Human	Not Human	Not Human	0.0100715	0.989929	Not Human	Not Human	Not Human	0.0169267	0.983073	Not Human	Not Human	Not Human	0.102922	0.897078	Not Human	Not Human	Not Human	0.00692978	0.99307	Not Human	Not Human	Not Human	0.00408613	0.995914	Not Human	Not Human	Not Human	0.00542273	0.994577	Not Human	Not Human	Not Human	0.00220132	0.997799	Not Human	Not Human	Not Human	0.0240984	0.975902	Not Human	Not Human	Not Human	0.002	0.998	Not Human	Not Human	Not Human	0	1	Not Human	Not Human	Not Human	0.00198095	0.998019	Not Human	Not Human	Not Human	0.00256	0.99744	Not Human	Not Human	Not Human	0.000535714	0.999464	Not Human	Not Human	Not Human	0.000666667	0.999333	Not Human	Not Human	Not Human	0	1	Not Human	Not Human	Not Human	0.139043	0.860957	Not Poultry	Not Poultry	Not Poultry	0.21615	0.78385	Not Poultry	Not Poultry	Not Poultry
Bovine	ESC_LC9874AA_AS	0.00839223	0.991608	Not Human	Not Human	Not Human	0.000802877	0.999197	Not Canine	Not Canine	Not Canine	0.797424	0.202576	Bovine	Bovine	Bovine	0.157092	0.842908	Not Ovine	Not Ovine	Not Ovine	0.00412938	0.995871	Not Deer	Not Deer	Not Deer	0.0146284	0.985372	Not Swine	Not Swine	Not Swine	0.00182667	0.998173	Not Canine	Not Canine	Not Canine	0.799277	0.200723	Bovine	Bovine	Bovine	0.184151	0.815849	Not Ovine	Not Ovine	Not Ovine	0.00074045	0.99926	Not Deer	Not Deer	Not Deer	0.0264334	0.973567	Not Swine	Not Swine	Not Swine	0.263392	0.736608	Not Canine	Canine	Canine	0.118984	0.881016	Not Deer	Not Deer	Not Deer	0.039799	0.960201	Not Human&Wastewater	Not Human&Wastewater	Not Human&Wastewater	0.0183441	0.981656	Not Human	Not Human	Not Human	0.0132358	0.986764	Not Human	Not Human	Not Human	0.0127164	0.987284	Not Human	Not Human	Not Human	0.0200417	0.979958	Not Human	Not Human	Not Human	0.0740349	0.925965	Not Human	Not Human	Not Human	0.00423065	0.995769	Not Human	Not Human	Not Human	0.00240482	0.997595	Not Human	Not Human	Not Human	0.019957	0.980043	Not Human	Not Human	Not Human	0.0305174	0.969483	Not Human	Not Human	Not Human	0.00322071	0.996779	Not Human	Not Human	Not Human	0.018363	0.981637	Not Human	Not Human	Not Human	0.00180952	0.99819	Not Human	Not Human	Not Human	0.0085619	0.991438	Not Human	Not Human	Not Human	0.00504	0.99496	Not Human	Not Human	Not Human	0.00433333	0.995667	Not Human	Not Human	Not Human	0.00241667	0.997583	Not Human	Not Human	Not Human	0.00591667	0.994083	Not Human	Not Human	Not Human	0.00613333	0.993867	Not Human	Not Human	Not Human	0.04204	0.95796	Not Poultry	Not Poultry	Not Poultry	0.0466585	0.953342	Not Poultry	Not Poultry	Not Poultry
Ovine	ESC_LC9875AA_AS	0.00278621	0.997214	Not Human	Not Human	Not Human	0.00349621	0.996504	Not Canine	Not Canine	Not Canine	0.137612	0.862388	Not Bovine	Bovine	Not Bovine	0.87554	0.12446	Ovine	Ovine	Ovine	0.0146557	0.985344	Not Deer	Not Deer	Not Deer	0.0838289	0.916171	Not Swine	Not Swine	Not Swine	0	1	Not Canine	Not Canine	Not Canine	0.105817	0.894183	Not Bovine	Not Bovine	Not Bovine	0.912837	0.0871631	Ovine	Ovine	Ovine	0.00884712	0.991153	Not Deer	Not Deer	Not Deer	0.0325872	0.967413	Not Swine	Not Swine	Not Swine	0.255111	0.744889	Not Canine	Canine	Canine	0.398385	0.601615	Not Deer	Deer	Deer	0.0152495	0.98475	Not Human&Wastewater	Not Human&Wastewater	Not Human&Wastewater	0.00549365	0.994506	Not Human	Not Human	Not Human	0.0123945	0.987605	Not Human	Not Human	Not Human	0.0127797	0.98722	Not Human	Not Human	Not Human	0.0106299	0.98937	Not Human	Not Human	Not Human	0.0113367	0.988663	Not Human	Not Human	Not Human	0.00270249	0.997298	Not Human	Not Human	Not Human	0.00700976	0.99299	Not Human	Not Human	Not Human	0.00283284	0.997167	Not Human	Not Human	Not Human	0.000553924	0.999446	Not Human	Not Human	Not Human	0.000481318	0.999519	Not Human	Not Human	Not Human	0.0134466	0.986553	Not Human	Not Human	Not Human	0.000428571	0.999571	Not Human	Not Human	Not Human	0	1	Not Human	Not Human	Not Human	0	1	Not Human	Not Human	Not Human	0.00088	0.99912	Not Human	Not Human	Not Human	4.00E-04	0.9996	Not Human	Not Human	Not Human	0.00166667	0.998333	Not Human	Not Human	Not Human	6.00E-04	0.9994	Not Human	Not Human	Not Human	0.211314	0.788686	Not Poultry	Poultry	Not Poultry	0.0600635	0.939937	Not Poultry	Not Poultry	Not Poultry
Avian	ESC_LC9876AA_AS	0.0359943	0.964006	Not Human	Not Human	Not Human	0.00254954	0.99745	Not Canine	Not Canine	Not Canine	0.161118	0.838882	Not Bovine	Bovine	Not Bovine	0.254592	0.745408	Not Ovine	Not Ovine	Not Ovine	0.00634062	0.993659	Not Deer	Not Deer	Not Deer	0.262119	0.737881	Not Swine	Swine	Not Swine	0.00472	0.99528	Not Canine	Not Canine	Not Canine	0.153547	0.846453	Not Bovine	Not Bovine	Not Bovine	0.2427	0.7573	Not Ovine	Not Ovine	Not Ovine	0.01001	0.98999	Not Deer	Not Deer	Not Deer	0.353072	0.646928	Not Swine	Swine	Swine	0.18283	0.81717	Not Canine	Canine	Not Canine	0.104083	0.895917	Not Deer	Not Deer	Not Deer	0.171941	0.828059	Not Human&Wastewater	Not Human&Wastewater	Not Human&Wastewater	0.143997	0.856003	Not Human	Not Human	Not Human	0.145314	0.854686	Not Human	Not Human	Not Human	0.0773695	0.92263	Not Human	Not Human	Not Human	0.0858674	0.914133	Not Human	Not Human	Not Human	0.0606219	0.939378	Not Human	Not Human	Not Human	0.236614	0.763386	Not Human	Not Human	Not Human	0.0486593	0.951341	Not Human	Not Human	Not Human	0.0604916	0.939508	Not Human	Not Human	Not Human	0.0913031	0.908697	Not Human	Not Human	Not Human	0.00245465	0.997545	Not Human	Not Human	Not Human	0.0349662	0.965034	Not Human	Not Human	Not Human	0.00233333	0.997667	Not Human	Not Human	Not Human	0.00938667	0.990613	Not Human	Not Human	Not Human	0.00373333	0.996267	Not Human	Not Human	Not Human	0.00382667	0.996173	Not Human	Not Human	Not Human	0.00540238	0.994598	Not Human	Not Human	Not Human	0.00198333	0.998017	Not Human	Not Human	Not Human	0.0032	0.9968	Not Human	Not Human	Not Human	0.616527	0.383473	Poultry	Poultry	Poultry	0.758948	0.241052	Poultry	Poultry	Poultry
Bovine	ESC_LC9877AA_AS	0.011594	0.988406	Not Human	Not Human	Not Human	0.000962877	0.999037	Not Canine	Not Canine	Not Canine	0.815625	0.184375	Bovine	Bovine	Bovine	0.127533	0.872467	Not Ovine	Not Ovine	Not Ovine	0.00148982	0.99851	Not Deer	Not Deer	Not Deer	0.0108271	0.989173	Not Swine	Not Swine	Not Swine	0.00186667	0.998133	Not Canine	Not Canine	Not Canine	0.82235	0.17765	Bovine	Bovine	Bovine	0.19852	0.80148	Not Ovine	Not Ovine	Not Ovine	0.000153148	0.999847	Not Deer	Not Deer	Not Deer	0.0111786	0.988821	Not Swine	Not Swine	Not Swine	0.373836	0.626164	Not Canine	Canine	Canine	0.308607	0.691393	Not Deer	Deer	Deer	0.0175945	0.982406	Not Human&Wastewater	Not Human&Wastewater	Not Human&Wastewater	0.0145406	0.985459	Not Human	Not Human	Not Human	0.0162572	0.983743	Not Human	Not Human	Not Human	0.010118	0.989882	Not Human	Not Human	Not Human	0.0129343	0.987066	Not Human	Not Human	Not Human	0.0112965	0.988703	Not Human	Not Human	Not Human	0.00450443	0.995496	Not Human	Not Human	Not Human	0.00221293	0.997787	Not Human	Not Human	Not Human	0.00437308	0.995627	Not Human	Not Human	Not Human	0.00114245	0.998858	Not Human	Not Human	Not Human	0.00153465	0.998465	Not Human	Not Human	Not Human	0.0119349	0.988065	Not Human	Not Human	Not Human	0.001	0.999	Not Human	Not Human	Not Human	0.000266667	0.999733	Not Human	Not Human	Not Human	0.00147619	0.998524	Not Human	Not Human	Not Human	0	1	Not Human	Not Human	Not Human	0.001	0.999	Not Human	Not Human	Not Human	0	1	Not Human	Not Human	Not Human	0	1	Not Human	Not Human	Not Human	0.0746609	0.925339	Not Poultry	Not Poultry	Not Poultry	0.062378	0.937622	Not Poultry	Not Poultry	Not Poultry
Swine	ESC_LC9878AA_AS	0.232256	0.767744	Not Human	Not Human	Not Human	0.00490954	0.99509	Not Canine	Not Canine	Not Canine	0.0477202	0.95228	Not Bovine	Not Bovine	Not Bovine	0.0488166	0.951183	Not Ovine	Not Ovine	Not Ovine	0.000299678	0.9997	Not Deer	Not Deer	Not Deer	0.597866	0.402134	Swine	Swine	Swine	0.0305403	0.96946	Not Canine	Not Canine	Not Canine	0.0348535	0.965146	Not Bovine	Not Bovine	Not Bovine	0.0370235	0.962976	Not Ovine	Not Ovine	Not Ovine	7.12E-06	0.999993	Not Deer	Not Deer	Not Deer	0.697181	0.302819	Swine	Swine	Swine	0.169853	0.830147	Not Canine	Canine	Not Canine	0.0111867	0.988813	Not Deer	Not Deer	Not Deer	0.220454	0.779546	Not Human&Wastewater	Not Human&Wastewater	Not Human&Wastewater	0.446676	0.553324	Not Human	Not Human	Not Human	0.133408	0.866592	Not Human	Not Human	Not Human	0.0946479	0.905352	Not Human	Not Human	Not Human	0.0773307	0.922669	Not Human	Not Human	Not Human	0.0402108	0.959789	Not Human	Not Human	Not Human	0.0327404	0.96726	Not Human	Not Human	Not Human	0.0394734	0.960527	Not Human	Not Human	Not Human	0.0122288	0.987771	Not Human	Not Human	Not Human	0.0210137	0.978986	Not Human	Not Human	Not Human	0.198412	0.801588	Not Human	Not Human	Not Human	0.158381	0.841619	Not Human	Not Human	Not Human	0.0726556	0.927344	Not Human	Not Human	Not Human	0.0598313	0.940169	Not Human	Not Human	Not Human	0.025585	0.974415	Not Human	Not Human	Not Human	0.00170667	0.998293	Not Human	Not Human	Not Human	0.00591667	0.994083	Not Human	Not Human	Not Human	0.0168607	0.983139	Not Human	Not Human	Not Human	0.00953143	0.990469	Not Human	Not Human	Not Human	0.153264	0.846736	Not Poultry	Not Poultry	Not Poultry	0.179987	0.820013	Not Poultry	Not Poultry	Not Poultry
Avian	ESC_LC9879AA_AS	0.0217312	0.978269	Not Human	Not Human	Not Human	0.00300409	0.996996	Not Canine	Not Canine	Not Canine	0.266055	0.733945	Not Bovine	Bovine	Not Bovine	0.177538	0.822462	Not Ovine	Not Ovine	Not Ovine	0.00489479	0.995105	Not Deer	Not Deer	Not Deer	0.183145	0.816855	Not Swine	Swine	Not Swine	0.0096	0.9904	Not Canine	Not Canine	Not Canine	0.227954	0.772046	Not Bovine	Bovine	Bovine	0.060293	0.939707	Not Ovine	Not Ovine	Not Ovine	0.00162451	0.998375	Not Deer	Not Deer	Not Deer	0.107981	0.892019	Not Swine	Not Swine	Not Swine	0.304218	0.695782	Not Canine	Canine	Canine	0.276365	0.723635	Not Deer	Not Deer	Not Deer	0.139909	0.860091	Not Human&Wastewater	Not Human&Wastewater	Not Human&Wastewater	0.148895	0.851105	Not Human	Not Human	Not Human	0.122371	0.877629	Not Human	Not Human	Not Human	0.124372	0.875628	Not Human	Not Human	Not Human	0.0416139	0.958386	Not Human	Not Human	Not Human	0.0326862	0.967314	Not Human	Not Human	Not Human	0.0611804	0.93882	Not Human	Not Human	Not Human	0.0272978	0.972702	Not Human	Not Human	Not Human	0.0996463	0.900354	Not Human	Not Human	Not Human	0.0178422	0.982158	Not Human	Not Human	Not Human	0.0287956	0.971204	Not Human	Not Human	Not Human	0.0599972	0.940003	Not Human	Not Human	Not Human	0.0325996	0.9674	Not Human	Not Human	Not Human	0.0154048	0.984595	Not Human	Not Human	Not Human	0.0135676	0.986432	Not Human	Not Human	Not Human	0.0262349	0.973765	Not Human	Not Human	Not Human	0.0161667	0.983833	Not Human	Not Human	Not Human	0.0190167	0.980983	Not Human	Not Human	Not Human	0.0155267	0.984473	Not Human	Not Human	Not Human	0.879795	0.120205	Poultry	Poultry	Poultry	0.939018	0.0609819	Poultry	Poultry	Poultry
Avian	ESC_LC9880AA_AS	0.013413	0.986587	Not Human	Not Human	Not Human	0.00370954	0.99629	Not Canine	Not Canine	Not Canine	0.211155	0.788845	Not Bovine	Bovine	Not Bovine	0.164033	0.835967	Not Ovine	Not Ovine	Not Ovine	0.0508846	0.949115	Not Deer	Not Deer	Not Deer	0.427935	0.572065	Not Swine	Swine	Swine	0.00418667	0.995813	Not Canine	Not Canine	Not Canine	0.146182	0.853818	Not Bovine	Not Bovine	Not Bovine	0.0662378	0.933762	Not Ovine	Not Ovine	Not Ovine	0.0185547	0.981445	Not Deer	Not Deer	Not Deer	0.257337	0.742663	Not Swine	Not Swine	Not Swine	0.207519	0.792481	Not Canine	Canine	Not Canine	0.189687	0.810313	Not Deer	Not Deer	Not Deer	0.12145	0.87855	Not Human&Wastewater	Not Human&Wastewater	Not Human&Wastewater	0.0508159	0.949184	Not Human	Not Human	Not Human	0.0290845	0.970915	Not Human	Not Human	Not Human	0.0455165	0.954483	Not Human	Not Human	Not Human	0.0141402	0.98586	Not Human	Not Human	Not Human	0.0232153	0.976785	Not Human	Not Human	Not Human	0.052482	0.947518	Not Human	Not Human	Not Human	0.0381829	0.961817	Not Human	Not Human	Not Human	0.030105	0.969895	Not Human	Not Human	Not Human	0.0327346	0.967265	Not Human	Not Human	Not Human	0.00420132	0.995799	Not Human	Not Human	Not Human	0.0323815	0.967618	Not Human	Not Human	Not Human	0.00345	0.99655	Not Human	Not Human	Not Human	0.0085981	0.991402	Not Human	Not Human	Not Human	0.00583429	0.994166	Not Human	Not Human	Not Human	0.00173333	0.998267	Not Human	Not Human	Not Human	0.00295238	0.997048	Not Human	Not Human	Not Human	0.00466667	0.995333	Not Human	Not Human	Not Human	0.00318667	0.996813	Not Human	Not Human	Not Human	0.784649	0.215351	Poultry	Poultry	Poultry	0.887718	0.112282	Poultry	Poultry	Poultry
Bovine	ESC_LC9881AA_AS	0.0162105	0.98379	Not Human	Not Human	Not Human	0.0079324	0.992068	Not Canine	Not Canine	Not Canine	0.630668	0.369332	Bovine	Bovine	Bovine	0.154294	0.845706	Not Ovine	Not Ovine	Not Ovine	0.000907984	0.999092	Not Deer	Not Deer	Not Deer	0.0784429	0.921557	Not Swine	Not Swine	Not Swine	0.0228476	0.977152	Not Canine	Not Canine	Not Canine	0.618707	0.381293	Bovine	Bovine	Bovine	0.180812	0.819188	Not Ovine	Not Ovine	Not Ovine	0.00127378	0.998726	Not Deer	Not Deer	Not Deer	0.0791831	0.920817	Not Swine	Not Swine	Not Swine	0.168657	0.831343	Not Canine	Canine	Not Canine	0.0489276	0.951072	Not Deer	Not Deer	Not Deer	0.202486	0.797514	Not Human&Wastewater	Not Human&Wastewater	Not Human&Wastewater	0.0760682	0.923932	Not Human	Not Human	Not Human	0.0291012	0.970899	Not Human	Not Human	Not Human	0.0770788	0.922921	Not Human	Not Human	Not Human	0.0171098	0.98289	Not Human	Not Human	Not Human	0.0224525	0.977547	Not Human	Not Human	Not Human	0.0764291	0.923571	Not Human	Not Human	Not Human	0.0065324	0.993468	Not Human	Not Human	Not Human	0.00788405	0.992116	Not Human	Not Human	Not Human	0.00596711	0.994033	Not Human	Not Human	Not Human	0.00548132	0.994519	Not Human	Not Human	Not Human	0.0157097	0.98429	Not Human	Not Human	Not Human	0.000891667	0.999108	Not Human	Not Human	Not Human	0.00141429	0.998586	Not Human	Not Human	Not Human	0.00149333	0.998507	Not Human	Not Human	Not Human	0	1	Not Human	Not Human	Not Human	0.001	0.999	Not Human	Not Human	Not Human	0	1	Not Human	Not Human	Not Human	0.00146667	0.998533	Not Human	Not Human	Not Human	0.11117	0.88883	Not Poultry	Not Poultry	Not Poultry	0.0440542	0.955946	Not Poultry	Not Poultry	Not Poultry
Ovine	ESC_LC9882AA_AS	0.101108	0.898892	Not Human	Not Human	Not Human	0.00923676	0.990763	Not Canine	Not Canine	Not Canine	0.0516899	0.94831	Not Bovine	Not Bovine	Not Bovine	0.828164	0.171836	Ovine	Ovine	Ovine	0.00191678	0.998083	Not Deer	Not Deer	Not Deer	0.0958162	0.904184	Not Swine	Not Swine	Not Swine	0.0619867	0.938013	Not Canine	Canine	Not Canine	0.0522393	0.947761	Not Bovine	Not Bovine	Not Bovine	0.687226	0.312774	Ovine	Ovine	Ovine	0.0138182	0.986182	Not Deer	Not Deer	Not Deer	0.074356	0.925644	Not Swine	Not Swine	Not Swine	0.34699	0.65301	Not Canine	Canine	Canine	0.109594	0.890406	Not Deer	Not Deer	Not Deer	0.194577	0.805423	Not Human&Wastewater	Not Human&Wastewater	Not Human&Wastewater	0.214081	0.785919	Not Human	Not Human	Not Human	0.16133	0.83867	Not Human	Not Human	Not Human	0.183468	0.816532	Not Human	Not Human	Not Human	0.213818	0.786182	Not Human	Not Human	Not Human	0.0944878	0.905512	Not Human	Not Human	Not Human	0.256184	0.743816	Not Human	Not Human	Not Human	0.259624	0.740376	Not Human	Not Human	Not Human	0.299276	0.700724	Not Human	Not Human	Not Human	0.245148	0.754852	Not Human	Not Human	Not Human	0.0368632	0.963137	Not Human	Not Human	Not Human	0.111031	0.888969	Not Human	Not Human	Not Human	0.0667929	0.933207	Not Human	Not Human	Not Human	0.0721382	0.927862	Not Human	Not Human	Not Human	0.00513143	0.994869	Not Human	Not Human	Not Human	0.0673315	0.932668	Not Human	Not Human	Not Human	0.0330524	0.966948	Not Human	Not Human	Not Human	0.0442655	0.955735	Not Human	Not Human	Not Human	0.047234	0.952766	Not Human	Not Human	Not Human	0.0711491	0.928851	Not Poultry	Not Poultry	Not Poultry	0.0724501	0.92755	Not Poultry	Not Poultry	Not Poultry
Ovine	ESC_LC9883AA_AS	0.00665406	0.993346	Not Human	Not Human	Not Human	2.88E-06	0.999997	Not Canine	Not Canine	Not Canine	0.0568147	0.943185	Not Bovine	Not Bovine	Not Bovine	0.932441	0.0675594	Ovine	Ovine	Ovine	0.000855725	0.999144	Not Deer	Not Deer	Not Deer	0.0438047	0.956195	Not Swine	Not Swine	Not Swine	4.00E-04	0.9996	Not Canine	Not Canine	Not Canine	0.0540857	0.945914	Not Bovine	Not Bovine	Not Bovine	0.953658	0.0463417	Ovine	Ovine	Ovine	7.12E-06	0.999993	Not Deer	Not Deer	Not Deer	0.0306104	0.96939	Not Swine	Not Swine	Not Swine	0.316499	0.683501	Not Canine	Canine	Canine	0.1631	0.8369	Not Deer	Not Deer	Not Deer	0.0338958	0.966104	Not Human&Wastewater	Not Human&Wastewater	Not Human&Wastewater	0.0191644	0.980836	Not Human	Not Human	Not Human	0.0136778	0.986322	Not Human	Not Human	Not Human	0.0226012	0.977399	Not Human	Not Human	Not Human	0.0252433	0.974757	Not Human	Not Human	Not Human	0.0209913	0.979009	Not Human	Not Human	Not Human	0.0332058	0.966794	Not Human	Not Human	Not Human	0.035291	0.964709	Not Human	Not Human	Not Human	0.0116018	0.988398	Not Human	Not Human	Not Human	0.0331206	0.966879	Not Human	Not Human	Not Human	0.000161318	0.999839	Not Human	Not Human	Not Human	0.0314674	0.968533	Not Human	Not Human	Not Human	0.00201905	0.997981	Not Human	Not Human	Not Human	0.00248667	0.997513	Not Human	Not Human	Not Human	0.00392	0.99608	Not Human	Not Human	Not Human	2.00E-04	0.9998	Not Human	Not Human	Not Human	0	1	Not Human	Not Human	Not Human	5.00E-04	0.9995	Not Human	Not Human	Not Human	0.0026	0.9974	Not Human	Not Human	Not Human	0.0495659	0.950434	Not Poultry	Not Poultry	Not Poultry	0.0409788	0.959021	Not Poultry	Not Poultry	Not Poultry
Ovine	ESC_LC9884AA_AS	0.0138719	0.986128	Not Human	Not Human	Not Human	0.0144952	0.985505	Not Canine	Not Canine	Not Canine	0.0997718	0.900228	Not Bovine	Not Bovine	Not Bovine	0.765065	0.234935	Ovine	Ovine	Ovine	0.0514829	0.948517	Not Deer	Not Deer	Not Deer	0.0284438	0.971556	Not Swine	Not Swine	Not Swine	0.00956667	0.990433	Not Canine	Not Canine	Not Canine	0.149862	0.850138	Not Bovine	Not Bovine	Not Bovine	0.834286	0.165714	Ovine	Ovine	Ovine	0.00634045	0.99366	Not Deer	Not Deer	Not Deer	0.0149602	0.98504	Not Swine	Not Swine	Not Swine	0.232878	0.767122	Not Canine	Canine	Not Canine	0.362311	0.637689	Not Deer	Deer	Deer	0.345875	0.654125	Not Human&Wastewater	Not Human&Wastewater	Not Human&Wastewater	0.0470918	0.952908	Not Human	Not Human	Not Human	0.0537284	0.946272	Not Human	Not Human	Not Human	0.0593057	0.940694	Not Human	Not Human	Not Human	0.0442351	0.955765	Not Human	Not Human	Not Human	0.0097747	0.990225	Not Human	Not Human	Not Human	0.00139446	0.998606	Not Human	Not Human	Not Human	0.00154732	0.998453	Not Human	Not Human	Not Human	0.00163901	0.998361	Not Human	Not Human	Not Human	0.00014048	0.99986	Not Human	Not Human	Not Human	0.000563223	0.999437	Not Human	Not Human	Not Human	0.00719327	0.992807	Not Human	Not Human	Not Human	0	1	Not Human	Not Human	Not Human	0.000711111	0.999289	Not Human	Not Human	Not Human	0	1	Not Human	Not Human	Not Human	0	1	Not Human	Not Human	Not Human	0	1	Not Human	Not Human	Not Human	0	1	Not Human	Not Human	Not Human	0	1	Not Human	Not Human	Not Human	0.0196118	0.980388	Not Poultry	Not Poultry	Not Poultry	0.03031	0.96969	Not Poultry	Not Poultry	Not Poultry
Avian	ESC_LC9885AA_AS	0.097694	0.902306	Not Human	Not Human	Not Human	0.012141	0.987859	Not Canine	Not Canine	Not Canine	0.134751	0.865249	Not Bovine	Bovine	Not Bovine	0.257094	0.742906	Not Ovine	Not Ovine	Not Ovine	0.0396569	0.960343	Not Deer	Not Deer	Not Deer	0.262917	0.737083	Not Swine	Swine	Not Swine	0.0538679	0.946132	Not Canine	Canine	Not Canine	0.125999	0.874001	Not Bovine	Not Bovine	Not Bovine	0.133043	0.866957	Not Ovine	Not Ovine	Not Ovine	0.0183112	0.981689	Not Deer	Not Deer	Not Deer	0.32412	0.67588	Not Swine	Not Swine	Not Swine	0.285143	0.714857	Not Canine	Canine	Canine	0.10361	0.89639	Not Deer	Not Deer	Not Deer	0.356369	0.643631	Not Human&Wastewater	Not Human&Wastewater	Not Human&Wastewater	0.247675	0.752325	Not Human	Not Human	Not Human	0.243137	0.756863	Not Human	Not Human	Not Human	0.26898	0.73102	Not Human	Not Human	Not Human	0.248743	0.751257	Not Human	Not Human	Not Human	0.137514	0.862486	Not Human	Not Human	Not Human	0.166207	0.833793	Not Human	Not Human	Not Human	0.229928	0.770072	Not Human	Not Human	Not Human	0.140541	0.859459	Not Human	Not Human	Not Human	0.0216581	0.978342	Not Human	Not Human	Not Human	0.0435991	0.956401	Not Human	Not Human	Not Human	0.0988694	0.901131	Not Human	Not Human	Not Human	0.050323	0.949677	Not Human	Not Human	Not Human	0.0399943	0.960006	Not Human	Not Human	Not Human	0.0128867	0.987113	Not Human	Not Human	Not Human	0.00914857	0.990851	Not Human	Not Human	Not Human	0.00114286	0.998857	Not Human	Not Human	Not Human	0.000166667	0.999833	Not Human	Not Human	Not Human	0.00892	0.99108	Not Human	Not Human	Not Human	0.718471	0.281529	Poultry	Poultry	Poultry	0.72259	0.27741	Poultry	Poultry	Poultry
Swine	ESC_LC9886AA_AS	0.0981687	0.901831	Not Human	Not Human	Not Human	0.0208302	0.97917	Not Canine	Not Canine	Not Canine	0.0113833	0.988617	Not Bovine	Not Bovine	Not Bovine	0.022993	0.977007	Not Ovine	Not Ovine	Not Ovine	0.00178114	0.998219	Not Deer	Not Deer	Not Deer	0.710282	0.289718	Swine	Swine	Swine	0.0326562	0.967344	Not Canine	Not Canine	Not Canine	0.0183339	0.981666	Not Bovine	Not Bovine	Not Bovine	0.0182475	0.981753	Not Ovine	Not Ovine	Not Ovine	7.12E-06	0.999993	Not Deer	Not Deer	Not Deer	0.779365	0.220635	Swine	Swine	Swine	0.135335	0.864665	Not Canine	Canine	Not Canine	0.0161429	0.983857	Not Deer	Not Deer	Not Deer	0.206198	0.793802	Not Human&Wastewater	Not Human&Wastewater	Not Human&Wastewater	0.154961	0.845039	Not Human	Not Human	Not Human	0.179847	0.820153	Not Human	Not Human	Not Human	0.0997031	0.900297	Not Human	Not Human	Not Human	0.0798212	0.920179	Not Human	Not Human	Not Human	0.0873603	0.91264	Not Human	Not Human	Not Human	0.0622129	0.937787	Not Human	Not Human	Not Human	0.0582802	0.94172	Not Human	Not Human	Not Human	0.0407549	0.959245	Not Human	Not Human	Not Human	0.0760181	0.923982	Not Human	Not Human	Not Human	0.0545064	0.945494	Not Human	Not Human	Not Human	0.150062	0.849938	Not Human	Not Human	Not Human	0.0572575	0.942742	Not Human	Not Human	Not Human	0.0585833	0.941417	Not Human	Not Human	Not Human	0.0955162	0.904484	Not Human	Not Human	Not Human	0.0194419	0.980558	Not Human	Not Human	Not Human	0.0322095	0.96779	Not Human	Not Human	Not Human	0.0174619	0.982538	Not Human	Not Human	Not Human	0.0222171	0.977783	Not Human	Not Human	Not Human	0.4715	0.5285	Not Poultry	Poultry	Poultry	0.265186	0.734814	Not Poultry	Poultry	Not Poultry
Bovine	ESC_LC9887AA_AS	0.0253668	0.974633	Not Human	Not Human	Not Human	0.00675497	0.993245	Not Canine	Not Canine	Not Canine	0.668284	0.331716	Bovine	Bovine	Bovine	0.0397275	0.960273	Not Ovine	Not Ovine	Not Ovine	2.93E-05	0.999971	Not Deer	Not Deer	Not Deer	0.127506	0.872494	Not Swine	Not Swine	Not Swine	0.0497876	0.950212	Not Canine	Canine	Not Canine	0.792676	0.207324	Bovine	Bovine	Bovine	0.0317513	0.968249	Not Ovine	Not Ovine	Not Ovine	0.000807117	0.999193	Not Deer	Not Deer	Not Deer	0.1761	0.8239	Not Swine	Not Swine	Not Swine	0.188169	0.811831	Not Canine	Canine	Not Canine	0.020841	0.979159	Not Deer	Not Deer	Not Deer	0.665759	0.334241	Human&Wastewater	Human&Wastewater	Human&Wastewater	0.149555	0.850445	Not Human	Not Human	Not Human	0.246766	0.753234	Not Human	Not Human	Not Human	0.126112	0.873888	Not Human	Not Human	Not Human	0.0640408	0.935959	Not Human	Not Human	Not Human	0.0558741	0.944126	Not Human	Not Human	Not Human	0.11725	0.88275	Not Human	Not Human	Not Human	0.062337	0.937663	Not Human	Not Human	Not Human	0.0495847	0.950415	Not Human	Not Human	Not Human	0.0328764	0.967124	Not Human	Not Human	Not Human	0.00106799	0.998932	Not Human	Not Human	Not Human	0.0372015	0.962799	Not Human	Not Human	Not Human	0.0141738	0.985826	Not Human	Not Human	Not Human	0.0189733	0.981027	Not Human	Not Human	Not Human	0.00238667	0.997613	Not Human	Not Human	Not Human	0.00938932	0.990611	Not Human	Not Human	Not Human	0	1	Not Human	Not Human	Not Human	0.00825476	0.991745	Not Human	Not Human	Not Human	0.00606	0.99394	Not Human	Not Human	Not Human	0.044547	0.955453	Not Poultry	Not Poultry	Not Poultry	0.0137932	0.986207	Not Poultry	Not Poultry	Not Poultry
Ovine	ESC_LC9890AA_AS	0.0108168	0.989183	Not Human	Not Human	Not Human	2.88E-06	0.999997	Not Canine	Not Canine	Not Canine	0.162414	0.837586	Not Bovine	Bovine	Not Bovine	0.475064	0.524936	Not Ovine	Ovine	Ovine	0.00413881	0.995861	Not Deer	Not Deer	Not Deer	0.234974	0.765026	Not Swine	Swine	Not Swine	0	1	Not Canine	Not Canine	Not Canine	0.18023	0.81977	Not Bovine	Not Bovine	Not Bovine	0.617152	0.382848	Ovine	Ovine	Ovine	0.00306743	0.996933	Not Deer	Not Deer	Not Deer	0.153197	0.846803	Not Swine	Not Swine	Not Swine	0.200975	0.799025	Not Canine	Canine	Not Canine	0.230948	0.769052	Not Deer	Not Deer	Not Deer	0.0852435	0.914757	Not Human&Wastewater	Not Human&Wastewater	Not Human&Wastewater	0.0738445	0.926155	Not Human	Not Human	Not Human	0.0887741	0.911226	Not Human	Not Human	Not Human	0.0761631	0.923837	Not Human	Not Human	Not Human	0.0281999	0.9718	Not Human	Not Human	Not Human	0.0154785	0.984522	Not Human	Not Human	Not Human	0.0651413	0.934859	Not Human	Not Human	Not Human	0.0365772	0.963423	Not Human	Not Human	Not Human	0.0274207	0.972579	Not Human	Not Human	Not Human	0.0447491	0.955251	Not Human	Not Human	Not Human	0.00192132	0.998079	Not Human	Not Human	Not Human	0.0165775	0.983422	Not Human	Not Human	Not Human	0.00202381	0.997976	Not Human	Not Human	Not Human	0.000453333	0.999547	Not Human	Not Human	Not Human	0	1	Not Human	Not Human	Not Human	0	1	Not Human	Not Human	Not Human	0	1	Not Human	Not Human	Not Human	0.001	0.999	Not Human	Not Human	Not Human	0	1	Not Human	Not Human	Not Human	0.124123	0.875877	Not Poultry	Not Poultry	Not Poultry	0.0983751	0.901625	Not Poultry	Not Poultry	Not Poultry
Bovine	ESC_LC9891AA_AS	0.0119645	0.988036	Not Human	Not Human	Not Human	0.0277895	0.97221	Not Canine	Not Canine	Not Canine	0.685186	0.314814	Bovine	Bovine	Bovine	0.141897	0.858103	Not Ovine	Not Ovine	Not Ovine	3.43E-05	0.999966	Not Deer	Not Deer	Not Deer	0.0123497	0.98765	Not Swine	Not Swine	Not Swine	0.00877714	0.991223	Not Canine	Not Canine	Not Canine	0.712873	0.287127	Bovine	Bovine	Bovine	0.17461	0.82539	Not Ovine	Not Ovine	Not Ovine	7.12E-06	0.999993	Not Deer	Not Deer	Not Deer	0.0155375	0.984463	Not Swine	Not Swine	Not Swine	0.283815	0.716185	Not Canine	Canine	Canine	0.128632	0.871368	Not Deer	Not Deer	Not Deer	0.0499765	0.950024	Not Human&Wastewater	Not Human&Wastewater	Not Human&Wastewater	0.0141279	0.985872	Not Human	Not Human	Not Human	0.0433511	0.956649	Not Human	Not Human	Not Human	0.0185948	0.981405	Not Human	Not Human	Not Human	0.0679864	0.932014	Not Human	Not Human	Not Human	0.0107992	0.989201	Not Human	Not Human	Not Human	0.00553915	0.994461	Not Human	Not Human	Not Human	0.0119939	0.988006	Not Human	Not Human	Not Human	0.00543218	0.994568	Not Human	Not Human	Not Human	8.21E-05	0.999918	Not Human	Not Human	Not Human	1.32E-06	0.999999	Not Human	Not Human	Not Human	0.00144444	0.998556	Not Human	Not Human	Not Human	0	1	Not Human	Not Human	Not Human	0	1	Not Human	Not Human	Not Human	0	1	Not Human	Not Human	Not Human	0	1	Not Human	Not Human	Not Human	0	1	Not Human	Not Human	Not Human	0	1	Not Human	Not Human	Not Human	0	1	Not Human	Not Human	Not Human	0.0174773	0.982523	Not Poultry	Not Poultry	Not Poultry	0.0751731	0.924827	Not Poultry	Not Poultry	Not Poultry
Avian	ESC_LC9892AA_AS	0.0174251	0.982575	Not Human	Not Human	Not Human	0.00495526	0.995045	Not Canine	Not Canine	Not Canine	0.274573	0.725427	Not Bovine	Bovine	Not Bovine	0.153543	0.846457	Not Ovine	Not Ovine	Not Ovine	0.00304442	0.996956	Not Deer	Not Deer	Not Deer	0.290861	0.709139	Not Swine	Swine	Not Swine	0.01078	0.98922	Not Canine	Not Canine	Not Canine	0.183097	0.816903	Not Bovine	Not Bovine	Not Bovine	0.0993585	0.900642	Not Ovine	Not Ovine	Not Ovine	0.00414045	0.99586	Not Deer	Not Deer	Not Deer	0.193525	0.806475	Not Swine	Not Swine	Not Swine	0.180531	0.819469	Not Canine	Canine	Not Canine	0.130546	0.869454	Not Deer	Not Deer	Not Deer	0.18355	0.81645	Not Human&Wastewater	Not Human&Wastewater	Not Human&Wastewater	0.103997	0.896003	Not Human	Not Human	Not Human	0.121195	0.878805	Not Human	Not Human	Not Human	0.13791	0.86209	Not Human	Not Human	Not Human	0.0638536	0.936146	Not Human	Not Human	Not Human	0.0251878	0.974812	Not Human	Not Human	Not Human	0.0910277	0.908972	Not Human	Not Human	Not Human	0.0623539	0.937646	Not Human	Not Human	Not Human	0.0835954	0.916405	Not Human	Not Human	Not Human	0.0650238	0.934976	Not Human	Not Human	Not Human	0.00204798	0.997952	Not Human	Not Human	Not Human	0.0233412	0.976659	Not Human	Not Human	Not Human	0.0099369	0.990063	Not Human	Not Human	Not Human	0.00850476	0.991495	Not Human	Not Human	Not Human	0.00914476	0.990855	Not Human	Not Human	Not Human	0.000533333	0.999467	Not Human	Not Human	Not Human	0.00067619	0.999324	Not Human	Not Human	Not Human	0	1	Not Human	Not Human	Not Human	0	1	Not Human	Not Human	Not Human	0.685162	0.314838	Poultry	Poultry	Poultry	0.782141	0.217859	Poultry	Poultry	Poultry
Ovine	ESC_LC9893AA_AS	0.00752188	0.992478	Not Human	Not Human	Not Human	0.0041343	0.995866	Not Canine	Not Canine	Not Canine	0.143513	0.856487	Not Bovine	Bovine	Not Bovine	0.796835	0.203165	Ovine	Ovine	Ovine	4.08E-05	0.999959	Not Deer	Not Deer	Not Deer	0.0321332	0.967867	Not Swine	Not Swine	Not Swine	0.0136867	0.986313	Not Canine	Not Canine	Not Canine	0.0867848	0.913215	Not Bovine	Not Bovine	Not Bovine	0.7445	0.2555	Ovine	Ovine	Ovine	0.00054045	0.99946	Not Deer	Not Deer	Not Deer	0.0361405	0.963859	Not Swine	Not Swine	Not Swine	0.378754	0.621246	Not Canine	Canine	Canine	0.119711	0.880289	Not Deer	Not Deer	Not Deer	0.134985	0.865015	Not Human&Wastewater	Not Human&Wastewater	Not Human&Wastewater	0.0453082	0.954692	Not Human	Not Human	Not Human	0.053611	0.946389	Not Human	Not Human	Not Human	0.0394919	0.960508	Not Human	Not Human	Not Human	0.074052	0.925948	Not Human	Not Human	Not Human	0.0130408	0.986959	Not Human	Not Human	Not Human	0.00492464	0.995075	Not Human	Not Human	Not Human	0.000759951	0.99924	Not Human	Not Human	Not Human	0.0870241	0.912976	Not Human	Not Human	Not Human	0.0595124	0.940488	Not Human	Not Human	Not Human	1.32E-06	0.999999	Not Human	Not Human	Not Human	0.00184841	0.998152	Not Human	Not Human	Not Human	0	1	Not Human	Not Human	Not Human	0	1	Not Human	Not Human	Not Human	0	1	Not Human	Not Human	Not Human	0	1	Not Human	Not Human	Not Human	0	1	Not Human	Not Human	Not Human	0	1	Not Human	Not Human	Not Human	0.01164	0.98836	Not Human	Not Human	Not Human	0.0247934	0.975207	Not Poultry	Not Poultry	Not Poultry	0.0221496	0.97785	Not Poultry	Not Poultry	Not Poultry
Swine	ESC_LC9894AA_AS	0.0187387	0.981261	Not Human	Not Human	Not Human	2.88E-06	0.999997	Not Canine	Not Canine	Not Canine	0.0837496	0.91625	Not Bovine	Not Bovine	Not Bovine	0.145219	0.854781	Not Ovine	Not Ovine	Not Ovine	0.00438145	0.995619	Not Deer	Not Deer	Not Deer	0.68278	0.31722	Swine	Swine	Swine	0.000548571	0.999451	Not Canine	Not Canine	Not Canine	0.066808	0.933192	Not Bovine	Not Bovine	Not Bovine	0.159454	0.840546	Not Ovine	Not Ovine	Not Ovine	0.00294997	0.99705	Not Deer	Not Deer	Not Deer	0.779213	0.220787	Swine	Swine	Swine	0.205454	0.794546	Not Canine	Canine	Not Canine	0.136913	0.863087	Not Deer	Not Deer	Not Deer	0.163352	0.836648	Not Human&Wastewater	Not Human&Wastewater	Not Human&Wastewater	0.0586627	0.941337	Not Human	Not Human	Not Human	0.0313664	0.968634	Not Human	Not Human	Not Human	0.0578388	0.942161	Not Human	Not Human	Not Human	0.0256431	0.974357	Not Human	Not Human	Not Human	0.0269257	0.973074	Not Human	Not Human	Not Human	0.00663266	0.993367	Not Human	Not Human	Not Human	0.00366958	0.99633	Not Human	Not Human	Not Human	0.00265518	0.997345	Not Human	Not Human	Not Human	0.000377507	0.999622	Not Human	Not Human	Not Human	0.00122037	0.99878	Not Human	Not Human	Not Human	0.0226263	0.977374	Not Human	Not Human	Not Human	0.001	0.999	Not Human	Not Human	Not Human	0	1	Not Human	Not Human	Not Human	8.00E-04	0.9992	Not Human	Not Human	Not Human	0	1	Not Human	Not Human	Not Human	0	1	Not Human	Not Human	Not Human	0	1	Not Human	Not Human	Not Human	0.000693333	0.999307	Not Human	Not Human	Not Human	0.122198	0.877802	Not Poultry	Not Poultry	Not Poultry	0.0913128	0.908687	Not Poultry	Not Poultry	Not Poultry
Ovine	ESC_LC9895AA_AS	0.00628791	0.993712	Not Human	Not Human	Not Human	4.16E-06	0.999996	Not Canine	Not Canine	Not Canine	0.136597	0.863403	Not Bovine	Bovine	Not Bovine	0.833699	0.166301	Ovine	Ovine	Ovine	0.0063269	0.993673	Not Deer	Not Deer	Not Deer	0.046707	0.953293	Not Swine	Not Swine	Not Swine	0	1	Not Canine	Not Canine	Not Canine	0.212064	0.787936	Not Bovine	Not Bovine	Not Bovine	0.819883	0.180117	Ovine	Ovine	Ovine	0.00132648	0.998674	Not Deer	Not Deer	Not Deer	0.0328756	0.967124	Not Swine	Not Swine	Not Swine	0.324707	0.675293	Not Canine	Canine	Canine	0.380212	0.619788	Not Deer	Deer	Deer	0.0692629	0.930737	Not Human&Wastewater	Not Human&Wastewater	Not Human&Wastewater	0.0348871	0.965113	Not Human	Not Human	Not Human	0.0306806	0.969319	Not Human	Not Human	Not Human	0.0440906	0.955909	Not Human	Not Human	Not Human	0.0138212	0.986179	Not Human	Not Human	Not Human	0.0135625	0.986438	Not Human	Not Human	Not Human	0.00356927	0.996431	Not Human	Not Human	Not Human	0.00965623	0.990344	Not Human	Not Human	Not Human	0.00975209	0.990248	Not Human	Not Human	Not Human	0.00147217	0.998528	Not Human	Not Human	Not Human	0.000321318	0.999679	Not Human	Not Human	Not Human	0.0163004	0.9837	Not Human	Not Human	Not Human	0	1	Not Human	Not Human	Not Human	0.00213333	0.997867	Not Human	Not Human	Not Human	8.00E-04	0.9992	Not Human	Not Human	Not Human	0.001	0.999	Not Human	Not Human	Not Human	0	1	Not Human	Not Human	Not Human	0.001	0.999	Not Human	Not Human	Not Human	8.00E-04	0.9992	Not Human	Not Human	Not Human	0.0935155	0.906485	Not Poultry	Not Poultry	Not Poultry	0.042346	0.957654	Not Poultry	Not Poultry	Not Poultry
Ovine	ESC_LC9896AA_AS	0.0132763	0.986724	Not Human	Not Human	Not Human	0.00520288	0.994797	Not Canine	Not Canine	Not Canine	0.0838864	0.916114	Not Bovine	Not Bovine	Not Bovine	0.490455	0.509545	Not Ovine	Ovine	Ovine	0.00547796	0.994522	Not Deer	Not Deer	Not Deer	0.0249415	0.975059	Not Swine	Not Swine	Not Swine	0.00241524	0.997585	Not Canine	Not Canine	Not Canine	0.073663	0.926337	Not Bovine	Not Bovine	Not Bovine	0.811202	0.188798	Ovine	Ovine	Ovine	0.000567117	0.999433	Not Deer	Not Deer	Not Deer	0.0304556	0.969544	Not Swine	Not Swine	Not Swine	0.256289	0.743711	Not Canine	Canine	Canine	0.0573886	0.942611	Not Deer	Not Deer	Not Deer	0.614698	0.385302	Human&Wastewater	Human&Wastewater	Human&Wastewater	0.0727451	0.927255	Not Human	Not Human	Not Human	0.0591749	0.940825	Not Human	Not Human	Not Human	0.165292	0.834708	Not Human	Not Human	Not Human	0.0324924	0.967508	Not Human	Not Human	Not Human	0.0169877	0.983012	Not Human	Not Human	Not Human	0.0019125	0.998088	Not Human	Not Human	Not Human	0.00100245	0.998998	Not Human	Not Human	Not Human	0.00133428	0.998666	Not Human	Not Human	Not Human	0.000846482	0.999154	Not Human	Not Human	Not Human	0.000134651	0.999865	Not Human	Not Human	Not Human	0.00363225	0.996368	Not Human	Not Human	Not Human	0	1	Not Human	Not Human	Not Human	0	1	Not Human	Not Human	Not Human	0	1	Not Human	Not Human	Not Human	0	1	Not Human	Not Human	Not Human	0	1	Not Human	Not Human	Not Human	0	1	Not Human	Not Human	Not Human	0	1	Not Human	Not Human	Not Human	0.0583357	0.941664	Not Poultry	Not Poultry	Not Poultry	0.0242369	0.975763	Not Poultry	Not Poultry	Not Poultry
Swine	ESC_LC9897AA_AS	0.0615264	0.938474	Not Human	Not Human	Not Human	0.00290416	0.997096	Not Canine	Not Canine	Not Canine	0.098042	0.901958	Not Bovine	Not Bovine	Not Bovine	0.0642813	0.935719	Not Ovine	Not Ovine	Not Ovine	0.000827883	0.999172	Not Deer	Not Deer	Not Deer	0.644696	0.355304	Swine	Swine	Swine	0.0347105	0.96529	Not Canine	Not Canine	Not Canine	0.104548	0.895452	Not Bovine	Not Bovine	Not Bovine	0.0257315	0.974268	Not Ovine	Not Ovine	Not Ovine	7.12E-06	0.999993	Not Deer	Not Deer	Not Deer	0.442387	0.557613	Not Swine	Swine	Swine	0.180588	0.819412	Not Canine	Canine	Not Canine	0.0203	0.9797	Not Deer	Not Deer	Not Deer	0.184911	0.815089	Not Human&Wastewater	Not Human&Wastewater	Not Human&Wastewater	0.131175	0.868825	Not Human	Not Human	Not Human	0.0713865	0.928613	Not Human	Not Human	Not Human	0.221481	0.778519	Not Human	Not Human	Not Human	0.130995	0.869005	Not Human	Not Human	Not Human	0.0409683	0.959032	Not Human	Not Human	Not Human	0.0315835	0.968416	Not Human	Not Human	Not Human	0.0827048	0.917295	Not Human	Not Human	Not Human	0.0920838	0.907916	Not Human	Not Human	Not Human	0.0365634	0.963437	Not Human	Not Human	Not Human	0.0265108	0.973489	Not Human	Not Human	Not Human	0.104122	0.895878	Not Human	Not Human	Not Human	0.0327639	0.967236	Not Human	Not Human	Not Human	0.0547038	0.945296	Not Human	Not Human	Not Human	0.0176114	0.982389	Not Human	Not Human	Not Human	0.00404667	0.995953	Not Human	Not Human	Not Human	0.00403333	0.995967	Not Human	Not Human	Not Human	0.0174333	0.982567	Not Human	Not Human	Not Human	0.00344762	0.996552	Not Human	Not Human	Not Human	0.127951	0.872049	Not Poultry	Not Poultry	Not Poultry	0.148736	0.851264	Not Poultry	Not Poultry	Not Poultry
Swine	ESC_LC9898AA_AS	0.00779995	0.9922	Not Human	Not Human	Not Human	0.00662598	0.993374	Not Canine	Not Canine	Not Canine	0.179544	0.820456	Not Bovine	Bovine	Not Bovine	0.108243	0.891757	Not Ovine	Not Ovine	Not Ovine	0.00127173	0.998728	Not Deer	Not Deer	Not Deer	0.627468	0.372532	Swine	Swine	Swine	0.00247143	0.997529	Not Canine	Not Canine	Not Canine	0.0925774	0.907423	Not Bovine	Not Bovine	Not Bovine	0.110156	0.889844	Not Ovine	Not Ovine	Not Ovine	0.00534045	0.99466	Not Deer	Not Deer	Not Deer	0.67032	0.32968	Swine	Swine	Swine	0.218178	0.781822	Not Canine	Canine	Not Canine	0.0553933	0.944607	Not Deer	Not Deer	Not Deer	0.281942	0.718058	Not Human&Wastewater	Not Human&Wastewater	Not Human&Wastewater	0.199218	0.800782	Not Human	Not Human	Not Human	0.110742	0.889258	Not Human	Not Human	Not Human	0.205287	0.794713	Not Human	Not Human	Not Human	0.176812	0.823188	Not Human	Not Human	Not Human	0.089525	0.910475	Not Human	Not Human	Not Human	0.00109501	0.998905	Not Human	Not Human	Not Human	0.000537043	0.999463	Not Human	Not Human	Not Human	0.00800693	0.991993	Not Human	Not Human	Not Human	0.000929816	0.99907	Not Human	Not Human	Not Human	0.000721318	0.999279	Not Human	Not Human	Not Human	0.0074967	0.992503	Not Human	Not Human	Not Human	0.000166667	0.999833	Not Human	Not Human	Not Human	0.00133333	0.998667	Not Human	Not Human	Not Human	0	1	Not Human	Not Human	Not Human	0	1	Not Human	Not Human	Not Human	0	1	Not Human	Not Human	Not Human	0	1	Not Human	Not Human	Not Human	0	1	Not Human	Not Human	Not Human	0.0474241	0.952576	Not Poultry	Not Poultry	Not Poultry	0.0415739	0.958426	Not Poultry	Not Poultry	Not Poultry
Bovine	ESC_LC9899AA_AS	0.015208	0.984792	Not Human	Not Human	Not Human	0.00112288	0.998877	Not Canine	Not Canine	Not Canine	0.777026	0.222974	Bovine	Bovine	Bovine	0.399649	0.600351	Not Ovine	Ovine	Not Ovine	0.00639377	0.993606	Not Deer	Not Deer	Not Deer	0.0307239	0.969276	Not Swine	Not Swine	Not Swine	0.00687111	0.993129	Not Canine	Not Canine	Not Canine	0.832027	0.167973	Bovine	Bovine	Bovine	0.172624	0.827376	Not Ovine	Not Ovine	Not Ovine	0.00456839	0.995432	Not Deer	Not Deer	Not Deer	0.1072	0.8928	Not Swine	Not Swine	Not Swine	0.339542	0.660458	Not Canine	Canine	Canine	0.405386	0.594614	Not Deer	Deer	Deer	0.0136378	0.986362	Not Human&Wastewater	Not Human&Wastewater	Not Human&Wastewater	0.00810212	0.991898	Not Human	Not Human	Not Human	0.0225065	0.977493	Not Human	Not Human	Not Human	0.0299073	0.970093	Not Human	Not Human	Not Human	0.0286047	0.971395	Not Human	Not Human	Not Human	0.0157251	0.984275	Not Human	Not Human	Not Human	0.030525	0.969475	Not Human	Not Human	Not Human	0.0425602	0.95744	Not Human	Not Human	Not Human	0.0176938	0.982306	Not Human	Not Human	Not Human	0.0772975	0.922703	Not Human	Not Human	Not Human	0.000134651	0.999865	Not Human	Not Human	Not Human	0.0699462	0.930054	Not Human	Not Human	Not Human	0.062464	0.937536	Not Human	Not Human	Not Human	0.0219181	0.978082	Not Human	Not Human	Not Human	0.0264829	0.973517	Not Human	Not Human	Not Human	0.00266667	0.997333	Not Human	Not Human	Not Human	0.00206667	0.997933	Not Human	Not Human	Not Human	0	1	Not Human	Not Human	Not Human	0.00352667	0.996473	Not Human	Not Human	Not Human	0.214428	0.785572	Not Poultry	Poultry	Not Poultry	0.0856352	0.914365	Not Poultry	Not Poultry	Not Poultry
Swine	ESC_LC9900AA_AS	0.0587416	0.941258	Not Human	Not Human	Not Human	0.00235621	0.997644	Not Canine	Not Canine	Not Canine	0.117342	0.882658	Not Bovine	Not Bovine	Not Bovine	0.0650629	0.934937	Not Ovine	Not Ovine	Not Ovine	0.00160234	0.998398	Not Deer	Not Deer	Not Deer	0.820971	0.179029	Swine	Swine	Swine	0.00392667	0.996073	Not Canine	Not Canine	Not Canine	0.105793	0.894207	Not Bovine	Not Bovine	Not Bovine	0.108226	0.891774	Not Ovine	Not Ovine	Not Ovine	0.00248712	0.997513	Not Deer	Not Deer	Not Deer	0.624355	0.375645	Swine	Swine	Swine	0.16397	0.83603	Not Canine	Canine	Not Canine	0.0335971	0.966403	Not Deer	Not Deer	Not Deer	0.185124	0.814876	Not Human&Wastewater	Not Human&Wastewater	Not Human&Wastewater	0.0573841	0.942616	Not Human	Not Human	Not Human	0.0552888	0.944711	Not Human	Not Human	Not Human	0.0604461	0.939554	Not Human	Not Human	Not Human	0.062218	0.937782	Not Human	Not Human	Not Human	0.0599162	0.940084	Not Human	Not Human	Not Human	0.0217911	0.978209	Not Human	Not Human	Not Human	0.0650423	0.934958	Not Human	Not Human	Not Human	0.0247952	0.975205	Not Human	Not Human	Not Human	0.00645536	0.993545	Not Human	Not Human	Not Human	0.00682121	0.993179	Not Human	Not Human	Not Human	0.0330906	0.966909	Not Human	Not Human	Not Human	0.00541429	0.994586	Not Human	Not Human	Not Human	0.0162133	0.983787	Not Human	Not Human	Not Human	0.00232	0.99768	Not Human	Not Human	Not Human	0.00068	0.99932	Not Human	Not Human	Not Human	0.00280556	0.997194	Not Human	Not Human	Not Human	0.003	0.997	Not Human	Not Human	Not Human	0.00402667	0.995973	Not Human	Not Human	Not Human	0.169386	0.830614	Not Poultry	Poultry	Not Poultry	0.206767	0.793233	Not Poultry	Not Poultry	Not Poultry
Bovine	ESC_LC9901AA_AS	0.0342301	0.96577	Not Human	Not Human	Not Human	0.000804163	0.999196	Not Canine	Not Canine	Not Canine	0.425999	0.574001	Not Bovine	Bovine	Bovine	0.233886	0.766114	Not Ovine	Not Ovine	Not Ovine	0.00174515	0.998255	Not Deer	Not Deer	Not Deer	0.0707311	0.929269	Not Swine	Not Swine	Not Swine	0.000666667	0.999333	Not Canine	Not Canine	Not Canine	0.396553	0.603447	Not Bovine	Bovine	Bovine	0.248367	0.751633	Not Ovine	Not Ovine	Not Ovine	7.12E-06	0.999993	Not Deer	Not Deer	Not Deer	0.0322618	0.967738	Not Swine	Not Swine	Not Swine	0.300046	0.699954	Not Canine	Canine	Canine	0.06244	0.93756	Not Deer	Not Deer	Not Deer	0.277386	0.722614	Not Human&Wastewater	Not Human&Wastewater	Not Human&Wastewater	0.0487439	0.951256	Not Human	Not Human	Not Human	0.0382765	0.961723	Not Human	Not Human	Not Human	0.209714	0.790286	Not Human	Not Human	Not Human	0.243162	0.756838	Not Human	Not Human	Not Human	0.019442	0.980558	Not Human	Not Human	Not Human	0.00342689	0.996573	Not Human	Not Human	Not Human	0.00769169	0.992308	Not Human	Not Human	Not Human	0.0328992	0.967101	Not Human	Not Human	Not Human	0.00141193	0.998588	Not Human	Not Human	Not Human	0.000401318	0.999599	Not Human	Not Human	Not Human	0.00273865	0.997261	Not Human	Not Human	Not Human	0	1	Not Human	Not Human	Not Human	0.00163619	0.998364	Not Human	Not Human	Not Human	0	1	Not Human	Not Human	Not Human	0	1	Not Human	Not Human	Not Human	0	1	Not Human	Not Human	Not Human	0	1	Not Human	Not Human	Not Human	0.00299333	0.997007	Not Human	Not Human	Not Human	0.0401852	0.959815	Not Poultry	Not Poultry	Not Poultry	0.0244892	0.975511	Not Poultry	Not Poultry	Not Poultry
Bovine	ESC_LC9902AA_AS	0.0271522	0.972848	Not Human	Not Human	Not Human	0.000404163	0.999596	Not Canine	Not Canine	Not Canine	0.572718	0.427282	Bovine	Bovine	Bovine	0.0938832	0.906117	Not Ovine	Not Ovine	Not Ovine	6.28E-05	0.999937	Not Deer	Not Deer	Not Deer	0.169882	0.830118	Not Swine	Not Swine	Not Swine	0.000666667	0.999333	Not Canine	Not Canine	Not Canine	0.60677	0.39323	Bovine	Bovine	Bovine	0.0751654	0.924835	Not Ovine	Not Ovine	Not Ovine	0.00407251	0.995927	Not Deer	Not Deer	Not Deer	0.196721	0.803279	Not Swine	Not Swine	Not Swine	0.186234	0.813766	Not Canine	Canine	Not Canine	0.0208333	0.979167	Not Deer	Not Deer	Not Deer	0.225348	0.774652	Not Human&Wastewater	Not Human&Wastewater	Not Human&Wastewater	0.077496	0.922504	Not Human	Not Human	Not Human	0.161721	0.838279	Not Human	Not Human	Not Human	0.103624	0.896376	Not Human	Not Human	Not Human	0.0684866	0.931513	Not Human	Not Human	Not Human	0.0670925	0.932908	Not Human	Not Human	Not Human	0.0790865	0.920914	Not Human	Not Human	Not Human	0.0295871	0.970413	Not Human	Not Human	Not Human	0.0501664	0.949834	Not Human	Not Human	Not Human	0.0440581	0.955942	Not Human	Not Human	Not Human	0.0118333	0.988167	Not Human	Not Human	Not Human	0.0473308	0.952669	Not Human	Not Human	Not Human	0.00583333	0.994167	Not Human	Not Human	Not Human	0.0129797	0.98702	Not Human	Not Human	Not Human	0.00975365	0.990246	Not Human	Not Human	Not Human	0.0165257	0.983474	Not Human	Not Human	Not Human	0.00393788	0.996062	Not Human	Not Human	Not Human	0.00259524	0.997405	Not Human	Not Human	Not Human	0.00587429	0.994126	Not Human	Not Human	Not Human	0.137014	0.862986	Not Poultry	Not Poultry	Not Poultry	0.0401784	0.959822	Not Poultry	Not Poultry	Not Poultry
Swine	ESC_LC9903AA_AS	0.0228231	0.977177	Not Human	Not Human	Not Human	0.00273621	0.997264	Not Canine	Not Canine	Not Canine	0.0927981	0.907202	Not Bovine	Not Bovine	Not Bovine	0.0992105	0.90079	Not Ovine	Not Ovine	Not Ovine	0.000620208	0.99938	Not Deer	Not Deer	Not Deer	0.722546	0.277454	Swine	Swine	Swine	0.00970984	0.99029	Not Canine	Not Canine	Not Canine	0.160685	0.839315	Not Bovine	Not Bovine	Not Bovine	0.0548368	0.945163	Not Ovine	Not Ovine	Not Ovine	0.00685569	0.993144	Not Deer	Not Deer	Not Deer	0.674371	0.325629	Swine	Swine	Swine	0.189703	0.810297	Not Canine	Canine	Not Canine	0.0519857	0.948014	Not Deer	Not Deer	Not Deer	0.2227	0.7773	Not Human&Wastewater	Not Human&Wastewater	Not Human&Wastewater	0.09658	0.90342	Not Human	Not Human	Not Human	0.0802353	0.919765	Not Human	Not Human	Not Human	0.0519057	0.948094	Not Human	Not Human	Not Human	0.0251411	0.974859	Not Human	Not Human	Not Human	0.0652124	0.934788	Not Human	Not Human	Not Human	0.0897158	0.910284	Not Human	Not Human	Not Human	0.0153447	0.984655	Not Human	Not Human	Not Human	0.0186954	0.981305	Not Human	Not Human	Not Human	0.00812655	0.991873	Not Human	Not Human	Not Human	0.0115785	0.988422	Not Human	Not Human	Not Human	0.0411261	0.958874	Not Human	Not Human	Not Human	0.0016	0.9984	Not Human	Not Human	Not Human	0.0046	0.9954	Not Human	Not Human	Not Human	0	1	Not Human	Not Human	Not Human	0.00264	0.99736	Not Human	Not Human	Not Human	0.00156667	0.998433	Not Human	Not Human	Not Human	0	1	Not Human	Not Human	Not Human	0.00856	0.99144	Not Human	Not Human	Not Human	0.0996393	0.900361	Not Poultry	Not Poultry	Not Poultry	0.110324	0.889676	Not Poultry	Not Poultry	Not Poultry
Bovine	ESC_LC9904AA_AS	0.0342301	0.96577	Not Human	Not Human	Not Human	4.16E-06	0.999996	Not Canine	Not Canine	Not Canine	0.424999	0.575001	Not Bovine	Bovine	Bovine	0.235886	0.764114	Not Ovine	Not Ovine	Not Ovine	0.00174515	0.998255	Not Deer	Not Deer	Not Deer	0.0787617	0.921238	Not Swine	Not Swine	Not Swine	0.000666667	0.999333	Not Canine	Not Canine	Not Canine	0.393883	0.606117	Not Bovine	Bovine	Bovine	0.249367	0.750633	Not Ovine	Not Ovine	Not Ovine	7.12E-06	0.999993	Not Deer	Not Deer	Not Deer	0.0333285	0.966671	Not Swine	Not Swine	Not Swine	0.299046	0.700954	Not Canine	Canine	Canine	0.06324	0.93676	Not Deer	Not Deer	Not Deer	0.277787	0.722213	Not Human&Wastewater	Not Human&Wastewater	Not Human&Wastewater	0.0478768	0.952123	Not Human	Not Human	Not Human	0.0382765	0.961723	Not Human	Not Human	Not Human	0.20826	0.79174	Not Human	Not Human	Not Human	0.243162	0.756838	Not Human	Not Human	Not Human	0.0220069	0.977993	Not Human	Not Human	Not Human	0.00342689	0.996573	Not Human	Not Human	Not Human	0.00769169	0.992308	Not Human	Not Human	Not Human	0.0328992	0.967101	Not Human	Not Human	Not Human	0.00141193	0.998588	Not Human	Not Human	Not Human	0.000401318	0.999599	Not Human	Not Human	Not Human	0.00236365	0.997636	Not Human	Not Human	Not Human	0	1	Not Human	Not Human	Not Human	0.00163619	0.998364	Not Human	Not Human	Not Human	0	1	Not Human	Not Human	Not Human	0	1	Not Human	Not Human	Not Human	0	1	Not Human	Not Human	Not Human	0	1	Not Human	Not Human	Not Human	0.00299333	0.997007	Not Human	Not Human	Not Human	0.0401852	0.959815	Not Poultry	Not Poultry	Not Poultry	0.0244892	0.975511	Not Poultry	Not Poultry	Not Poultry
Ovine	ESC_LC9905AA_AS	0.0500331	0.949967	Not Human	Not Human	Not Human	0.0166698	0.98333	Not Canine	Not Canine	Not Canine	0.0528525	0.947148	Not Bovine	Not Bovine	Not Bovine	0.865052	0.134948	Ovine	Ovine	Ovine	0.0136148	0.986385	Not Deer	Not Deer	Not Deer	0.0522404	0.94776	Not Swine	Not Swine	Not Swine	0.0468159	0.953184	Not Canine	Not Canine	Not Canine	0.0646244	0.935376	Not Bovine	Not Bovine	Not Bovine	0.765668	0.234332	Ovine	Ovine	Ovine	0.0239392	0.976061	Not Deer	Not Deer	Not Deer	0.0438632	0.956137	Not Swine	Not Swine	Not Swine	0.303226	0.696774	Not Canine	Canine	Canine	0.491985	0.508015	Not Deer	Deer	Deer	0.106638	0.893362	Not Human&Wastewater	Not Human&Wastewater	Not Human&Wastewater	0.11198	0.88802	Not Human	Not Human	Not Human	0.0702777	0.929722	Not Human	Not Human	Not Human	0.12091	0.87909	Not Human	Not Human	Not Human	0.145072	0.854928	Not Human	Not Human	Not Human	0.0741801	0.92582	Not Human	Not Human	Not Human	0.0125362	0.987464	Not Human	Not Human	Not Human	0.0402332	0.959767	Not Human	Not Human	Not Human	0.052957	0.947043	Not Human	Not Human	Not Human	0.0147259	0.985274	Not Human	Not Human	Not Human	0.054734	0.945266	Not Human	Not Human	Not Human	0.111636	0.888364	Not Human	Not Human	Not Human	0.0465254	0.953475	Not Human	Not Human	Not Human	0.0837524	0.916248	Not Human	Not Human	Not Human	0.0131	0.9869	Not Human	Not Human	Not Human	0.0104076	0.989592	Not Human	Not Human	Not Human	0.0103667	0.989633	Not Human	Not Human	Not Human	0.0185821	0.981418	Not Human	Not Human	Not Human	0.0154416	0.984558	Not Human	Not Human	Not Human	0.243058	0.756942	Not Poultry	Poultry	Not Poultry	0.0664703	0.93353	Not Poultry	Not Poultry	Not Poultry
Avian	ESC_LC9906AA_AS	0.0351943	0.964806	Not Human	Not Human	Not Human	0.00196288	0.998037	Not Canine	Not Canine	Not Canine	0.164023	0.835977	Not Bovine	Bovine	Not Bovine	0.25458	0.74542	Not Ovine	Not Ovine	Not Ovine	0.00549265	0.994507	Not Deer	Not Deer	Not Deer	0.250174	0.749826	Not Swine	Swine	Not Swine	0.00256	0.99744	Not Canine	Not Canine	Not Canine	0.154073	0.845927	Not Bovine	Not Bovine	Not Bovine	0.241724	0.758276	Not Ovine	Not Ovine	Not Ovine	0.01001	0.98999	Not Deer	Not Deer	Not Deer	0.33989	0.66011	Not Swine	Not Swine	Not Swine	0.173721	0.826279	Not Canine	Canine	Not Canine	0.0950164	0.904984	Not Deer	Not Deer	Not Deer	0.163415	0.836585	Not Human&Wastewater	Not Human&Wastewater	Not Human&Wastewater	0.130986	0.869014	Not Human	Not Human	Not Human	0.137814	0.862186	Not Human	Not Human	Not Human	0.0562841	0.943716	Not Human	Not Human	Not Human	0.0872941	0.912706	Not Human	Not Human	Not Human	0.0587534	0.941247	Not Human	Not Human	Not Human	0.233257	0.766743	Not Human	Not Human	Not Human	0.0477571	0.952243	Not Human	Not Human	Not Human	0.060494	0.939506	Not Human	Not Human	Not Human	0.0901697	0.90983	Not Human	Not Human	Not Human	0.00218798	0.997812	Not Human	Not Human	Not Human	0.0350051	0.964995	Not Human	Not Human	Not Human	0.00233333	0.997667	Not Human	Not Human	Not Human	0.00938667	0.990613	Not Human	Not Human	Not Human	0.00373333	0.996267	Not Human	Not Human	Not Human	0.00382667	0.996173	Not Human	Not Human	Not Human	0.00540238	0.994598	Not Human	Not Human	Not Human	0.00198333	0.998017	Not Human	Not Human	Not Human	0.004	0.996	Not Human	Not Human	Not Human	0.606185	0.393815	Poultry	Poultry	Poultry	0.763116	0.236884	Poultry	Poultry	Poultry
Bovine	ESC_LC9907AA_AS	0.00275813	0.997242	Not Human	Not Human	Not Human	0.000806931	0.999193	Not Canine	Not Canine	Not Canine	0.670364	0.329636	Bovine	Bovine	Bovine	0.109694	0.890306	Not Ovine	Not Ovine	Not Ovine	0.000365513	0.999634	Not Deer	Not Deer	Not Deer	0.0391416	0.960858	Not Swine	Not Swine	Not Swine	0.0024	0.9976	Not Canine	Not Canine	Not Canine	0.68648	0.31352	Bovine	Bovine	Bovine	0.13952	0.86048	Not Ovine	Not Ovine	Not Ovine	7.12E-06	0.999993	Not Deer	Not Deer	Not Deer	0.025182	0.974818	Not Swine	Not Swine	Not Swine	0.263158	0.736842	Not Canine	Canine	Canine	0.142579	0.857421	Not Deer	Not Deer	Not Deer	0.188771	0.811229	Not Human&Wastewater	Not Human&Wastewater	Not Human&Wastewater	0.0525306	0.947469	Not Human	Not Human	Not Human	0.0699146	0.930085	Not Human	Not Human	Not Human	0.065377	0.934623	Not Human	Not Human	Not Human	0.0188052	0.981195	Not Human	Not Human	Not Human	0.0127657	0.987234	Not Human	Not Human	Not Human	0.0137159	0.986284	Not Human	Not Human	Not Human	0.00259611	0.997404	Not Human	Not Human	Not Human	0.00445501	0.995545	Not Human	Not Human	Not Human	0.000127165	0.999873	Not Human	Not Human	Not Human	0.000534651	0.999465	Not Human	Not Human	Not Human	0.0046294	0.995371	Not Human	Not Human	Not Human	0	1	Not Human	Not Human	Not Human	9.00E-04	0.9991	Not Human	Not Human	Not Human	0	1	Not Human	Not Human	Not Human	0	1	Not Human	Not Human	Not Human	0	1	Not Human	Not Human	Not Human	0	1	Not Human	Not Human	Not Human	0	1	Not Human	Not Human	Not Human	0.038406	0.961594	Not Poultry	Not Poultry	Not Poultry	0.0415049	0.958495	Not Poultry	Not Poultry	Not Poultry
Swine	ESC_LC9962AA_AS	0.0120191	0.987981	Not Human	Not Human	Not Human	0.00120288	0.998797	Not Canine	Not Canine	Not Canine	0.0945959	0.905404	Not Bovine	Not Bovine	Not Bovine	0.0872415	0.912758	Not Ovine	Not Ovine	Not Ovine	0.000703745	0.999296	Not Deer	Not Deer	Not Deer	0.849748	0.150252	Swine	Swine	Swine	0.00226667	0.997733	Not Canine	Not Canine	Not Canine	0.084127	0.915873	Not Bovine	Not Bovine	Not Bovine	0.0161092	0.983891	Not Ovine	Not Ovine	Not Ovine	0.00054045	0.99946	Not Deer	Not Deer	Not Deer	0.846489	0.153511	Swine	Swine	Swine	0.168766	0.831234	Not Canine	Canine	Not Canine	0.0191756	0.980824	Not Deer	Not Deer	Not Deer	0.051061	0.948939	Not Human&Wastewater	Not Human&Wastewater	Not Human&Wastewater	0.0137925	0.986207	Not Human	Not Human	Not Human	0.0177162	0.982284	Not Human	Not Human	Not Human	0.0543392	0.945661	Not Human	Not Human	Not Human	0.0267605	0.973239	Not Human	Not Human	Not Human	0.0149559	0.985044	Not Human	Not Human	Not Human	0.00375609	0.996244	Not Human	Not Human	Not Human	0.00783148	0.992169	Not Human	Not Human	Not Human	0.00407916	0.995921	Not Human	Not Human	Not Human	0.000497917	0.999502	Not Human	Not Human	Not Human	0.000721318	0.999279	Not Human	Not Human	Not Human	0.0277368	0.972263	Not Human	Not Human	Not Human	0.000333333	0.999667	Not Human	Not Human	Not Human	0.00171429	0.998286	Not Human	Not Human	Not Human	0	1	Not Human	Not Human	Not Human	2.00E-04	0.9998	Not Human	Not Human	Not Human	0	1	Not Human	Not Human	Not Human	0.000666667	0.999333	Not Human	Not Human	Not Human	0	1	Not Human	Not Human	Not Human	0.0907881	0.909212	Not Poultry	Not Poultry	Not Poultry	0.0628374	0.937163	Not Poultry	Not Poultry	Not Poultry
Swine	ESC_LC9963AA_AS	0.177766	0.822234	Not Human	Not Human	Not Human	0.086261	0.913739	Not Canine	Canine	Not Canine	0.0916032	0.908397	Not Bovine	Not Bovine	Not Bovine	0.0313174	0.968683	Not Ovine	Not Ovine	Not Ovine	0.000837211	0.999163	Not Deer	Not Deer	Not Deer	0.585636	0.414364	Swine	Swine	Swine	0.201682	0.798318	Not Canine	Canine	Not Canine	0.0541054	0.945895	Not Bovine	Not Bovine	Not Bovine	0.0296544	0.970346	Not Ovine	Not Ovine	Not Ovine	0.0056014	0.994399	Not Deer	Not Deer	Not Deer	0.70639	0.29361	Swine	Swine	Swine	0.200171	0.799829	Not Canine	Canine	Not Canine	0.00918222	0.990818	Not Deer	Not Deer	Not Deer	0.384635	0.615365	Not Human&Wastewater	Not Human&Wastewater	Not Human&Wastewater	0.688362	0.311638	Human	Human	Human	0.309875	0.690125	Not Human	Not Human	Not Human	0.58384	0.41616	Human	Human	Human	0.316907	0.683093	Not Human	Not Human	Not Human	0.264392	0.735608	Not Human	Not Human	Not Human	0.253352	0.746648	Not Human	Not Human	Not Human	0.662729	0.337271	Human	Human	Human	0.291223	0.708777	Not Human	Not Human	Not Human	0.228388	0.771612	Not Human	Not Human	Not Human	0.401415	0.598585	Not Human	Not Human	Not Human	0.408515	0.591485	Not Human	Not Human	Not Human	0.364794	0.635206	Not Human	Human	Not Human	0.193956	0.806044	Not Human	Not Human	Not Human	0.182169	0.817831	Not Human	Not Human	Not Human	0.190189	0.809811	Not Human	Not Human	Not Human	0.423656	0.576344	Not Human	Not Human	Not Human	0.212908	0.787092	Not Human	Not Human	Not Human	0.197737	0.802263	Not Human	Not Human	Not Human	0.2538	0.7462	Not Poultry	Poultry	Not Poultry	0.140224	0.859776	Not Poultry	Not Poultry	Not Poultry
Avian	ESC_LC9964AA_AS	0.0215312	0.978469	Not Human	Not Human	Not Human	0.00348538	0.996515	Not Canine	Not Canine	Not Canine	0.267225	0.732775	Not Bovine	Bovine	Not Bovine	0.176373	0.823627	Not Ovine	Not Ovine	Not Ovine	0.00490255	0.995097	Not Deer	Not Deer	Not Deer	0.173832	0.826168	Not Swine	Not Swine	Not Swine	0.01	0.99	Not Canine	Not Canine	Not Canine	0.237673	0.762327	Not Bovine	Bovine	Bovine	0.0612366	0.938763	Not Ovine	Not Ovine	Not Ovine	0.00154451	0.998455	Not Deer	Not Deer	Not Deer	0.103184	0.896816	Not Swine	Not Swine	Not Swine	0.303551	0.696449	Not Canine	Canine	Canine	0.269264	0.730736	Not Deer	Not Deer	Not Deer	0.149341	0.850659	Not Human&Wastewater	Not Human&Wastewater	Not Human&Wastewater	0.160469	0.839531	Not Human	Not Human	Not Human	0.131331	0.868669	Not Human	Not Human	Not Human	0.157581	0.842419	Not Human	Not Human	Not Human	0.0414625	0.958538	Not Human	Not Human	Not Human	0.0349811	0.965019	Not Human	Not Human	Not Human	0.0421811	0.957819	Not Human	Not Human	Not Human	0.0272978	0.972702	Not Human	Not Human	Not Human	0.0966195	0.90338	Not Human	Not Human	Not Human	0.0167588	0.983241	Not Human	Not Human	Not Human	0.0279823	0.972018	Not Human	Not Human	Not Human	0.0601798	0.93982	Not Human	Not Human	Not Human	0.0325996	0.9674	Not Human	Not Human	Not Human	0.0152981	0.984702	Not Human	Not Human	Not Human	0.012501	0.987499	Not Human	Not Human	Not Human	0.0272349	0.972765	Not Human	Not Human	Not Human	0.0151667	0.984833	Not Human	Not Human	Not Human	0.0180167	0.981983	Not Human	Not Human	Not Human	0.0155267	0.984473	Not Human	Not Human	Not Human	0.870794	0.129206	Poultry	Poultry	Poultry	0.929631	0.0703686	Poultry	Poultry	Poultry
Avian	ESC_LC9965AA_AS	0.0103114	0.989689	Not Human	Not Human	Not Human	0.022269	0.977731	Not Canine	Not Canine	Not Canine	0.297338	0.702662	Not Bovine	Bovine	Not Bovine	0.167952	0.832048	Not Ovine	Not Ovine	Not Ovine	0.00663612	0.993364	Not Deer	Not Deer	Not Deer	0.193197	0.806803	Not Swine	Swine	Not Swine	0.00593333	0.994067	Not Canine	Not Canine	Not Canine	0.208853	0.791147	Not Bovine	Not Bovine	Not Bovine	0.0613009	0.938699	Not Ovine	Not Ovine	Not Ovine	0.00149003	0.99851	Not Deer	Not Deer	Not Deer	0.123557	0.876443	Not Swine	Not Swine	Not Swine	0.326555	0.673445	Not Canine	Canine	Canine	0.343703	0.656297	Not Deer	Deer	Deer	0.0452322	0.954768	Not Human&Wastewater	Not Human&Wastewater	Not Human&Wastewater	0.0323874	0.967613	Not Human	Not Human	Not Human	0.0410438	0.958956	Not Human	Not Human	Not Human	0.0827224	0.917278	Not Human	Not Human	Not Human	0.0188723	0.981128	Not Human	Not Human	Not Human	0.0151926	0.984807	Not Human	Not Human	Not Human	0.0343095	0.965691	Not Human	Not Human	Not Human	0.02583	0.97417	Not Human	Not Human	Not Human	0.0844999	0.9155	Not Human	Not Human	Not Human	0.00679788	0.993202	Not Human	Not Human	Not Human	0.00355687	0.996443	Not Human	Not Human	Not Human	0.0183687	0.981631	Not Human	Not Human	Not Human	0.00277778	0.997222	Not Human	Not Human	Not Human	0.00422667	0.995773	Not Human	Not Human	Not Human	0.00168381	0.998316	Not Human	Not Human	Not Human	0.00468191	0.995318	Not Human	Not Human	Not Human	0.00228571	0.997714	Not Human	Not Human	Not Human	0.0114869	0.988513	Not Human	Not Human	Not Human	0.00603238	0.993968	Not Human	Not Human	Not Human	0.850457	0.149543	Poultry	Poultry	Poultry	0.86553	0.13447	Poultry	Poultry	Poultry
Bovine	ESC_LC9966AA_AS	0.00454499	0.995455	Not Human	Not Human	Not Human	0.00673369	0.993266	Not Canine	Not Canine	Not Canine	0.562987	0.437013	Bovine	Bovine	Bovine	0.276362	0.723638	Not Ovine	Ovine	Not Ovine	5.47E-05	0.999945	Not Deer	Not Deer	Not Deer	0.132697	0.867303	Not Swine	Not Swine	Not Swine	0.0150476	0.984952	Not Canine	Not Canine	Not Canine	0.582769	0.417231	Bovine	Bovine	Bovine	0.282485	0.717515	Not Ovine	Not Ovine	Not Ovine	7.12E-06	0.999993	Not Deer	Not Deer	Not Deer	0.106074	0.893926	Not Swine	Not Swine	Not Swine	0.161243	0.838757	Not Canine	Canine	Not Canine	0.042921	0.957079	Not Deer	Not Deer	Not Deer	0.20321	0.79679	Not Human&Wastewater	Not Human&Wastewater	Not Human&Wastewater	0.0888623	0.911138	Not Human	Not Human	Not Human	0.0236172	0.976383	Not Human	Not Human	Not Human	0.111989	0.888011	Not Human	Not Human	Not Human	0.0104168	0.989583	Not Human	Not Human	Not Human	0.0197843	0.980216	Not Human	Not Human	Not Human	0.0607471	0.939253	Not Human	Not Human	Not Human	0.00344437	0.996556	Not Human	Not Human	Not Human	0.00601618	0.993984	Not Human	Not Human	Not Human	0.00472949	0.995271	Not Human	Not Human	Not Human	0.00110132	0.998899	Not Human	Not Human	Not Human	0.00912295	0.990877	Not Human	Not Human	Not Human	0.002	0.998	Not Human	Not Human	Not Human	0.000714286	0.999286	Not Human	Not Human	Not Human	0	1	Not Human	Not Human	Not Human	0	1	Not Human	Not Human	Not Human	0.001	0.999	Not Human	Not Human	Not Human	0	1	Not Human	Not Human	Not Human	0	1	Not Human	Not Human	Not Human	0.084676	0.915324	Not Poultry	Not Poultry	Not Poultry	0.0359757	0.964024	Not Poultry	Not Poultry	Not Poultry
Bovine	ESC_LC9967AA_AS	0.0109772	0.989023	Not Human	Not Human	Not Human	0.0136155	0.986384	Not Canine	Not Canine	Not Canine	0.855314	0.144686	Bovine	Bovine	Bovine	0.300189	0.699811	Not Ovine	Ovine	Not Ovine	0.000768797	0.999231	Not Deer	Not Deer	Not Deer	0.222753	0.777247	Not Swine	Swine	Not Swine	0.00768	0.99232	Not Canine	Not Canine	Not Canine	0.849401	0.150599	Bovine	Bovine	Bovine	0.142892	0.857108	Not Ovine	Not Ovine	Not Ovine	0.000473783	0.999526	Not Deer	Not Deer	Not Deer	0.0521232	0.947877	Not Swine	Not Swine	Not Swine	0.223648	0.776352	Not Canine	Canine	Not Canine	0.134252	0.865748	Not Deer	Not Deer	Not Deer	0.060659	0.939341	Not Human&Wastewater	Not Human&Wastewater	Not Human&Wastewater	0.0292815	0.970718	Not Human	Not Human	Not Human	0.0161881	0.983812	Not Human	Not Human	Not Human	0.0221621	0.977838	Not Human	Not Human	Not Human	0.0286027	0.971397	Not Human	Not Human	Not Human	0.0120337	0.987966	Not Human	Not Human	Not Human	0.00433771	0.995662	Not Human	Not Human	Not Human	0.00372988	0.99627	Not Human	Not Human	Not Human	0.00374393	0.996256	Not Human	Not Human	Not Human	0.001777	0.998223	Not Human	Not Human	Not Human	0.00278481	0.997215	Not Human	Not Human	Not Human	0.00779685	0.992203	Not Human	Not Human	Not Human	0.00189286	0.998107	Not Human	Not Human	Not Human	0	1	Not Human	Not Human	Not Human	0	1	Not Human	Not Human	Not Human	0.00104	0.99896	Not Human	Not Human	Not Human	0.00111429	0.998886	Not Human	Not Human	Not Human	6.00E-04	0.9994	Not Human	Not Human	Not Human	0	1	Not Human	Not Human	Not Human	0.0889744	0.911026	Not Poultry	Not Poultry	Not Poultry	0.10543	0.89457	Not Poultry	Not Poultry	Not Poultry
Bovine	ESC_LC9968AA_AS	0.00616878	0.993831	Not Human	Not Human	Not Human	0.00069621	0.999304	Not Canine	Not Canine	Not Canine	0.817546	0.182454	Bovine	Bovine	Bovine	0.117655	0.882345	Not Ovine	Not Ovine	Not Ovine	0.00216542	0.997835	Not Deer	Not Deer	Not Deer	0.0894111	0.910589	Not Swine	Not Swine	Not Swine	0	1	Not Canine	Not Canine	Not Canine	0.83719	0.16281	Bovine	Bovine	Bovine	0.207612	0.792388	Not Ovine	Not Ovine	Not Ovine	0.00204648	0.997954	Not Deer	Not Deer	Not Deer	0.0736757	0.926324	Not Swine	Not Swine	Not Swine	0.151297	0.848703	Not Canine	Canine	Not Canine	0.13444	0.86556	Not Deer	Not Deer	Not Deer	0.0146183	0.985382	Not Human&Wastewater	Not Human&Wastewater	Not Human&Wastewater	0.033287	0.966713	Not Human	Not Human	Not Human	0.0266194	0.973381	Not Human	Not Human	Not Human	0.0514214	0.948579	Not Human	Not Human	Not Human	0.0196555	0.980345	Not Human	Not Human	Not Human	0.0165049	0.983495	Not Human	Not Human	Not Human	0.0131393	0.986861	Not Human	Not Human	Not Human	0.00657896	0.993421	Not Human	Not Human	Not Human	0.00828372	0.991716	Not Human	Not Human	Not Human	0.00256472	0.997435	Not Human	Not Human	Not Human	0.00162989	0.99837	Not Human	Not Human	Not Human	0.0122858	0.987714	Not Human	Not Human	Not Human	0.000666667	0.999333	Not Human	Not Human	Not Human	4.00E-04	0.9996	Not Human	Not Human	Not Human	0.000274286	0.999726	Not Human	Not Human	Not Human	0.00454667	0.995453	Not Human	Not Human	Not Human	0.00201667	0.997983	Not Human	Not Human	Not Human	0	1	Not Human	Not Human	Not Human	0.000666667	0.999333	Not Human	Not Human	Not Human	0.137345	0.862655	Not Poultry	Not Poultry	Not Poultry	0.122464	0.877536	Not Poultry	Not Poultry	Not Poultry
Bovine	ESC_LC9969AA_AS	0.113033	0.886967	Not Human	Not Human	Not Human	0.000404163	0.999596	Not Canine	Not Canine	Not Canine	0.556843	0.443157	Bovine	Bovine	Bovine	0.148992	0.851008	Not Ovine	Not Ovine	Not Ovine	0.112482	0.887518	Not Deer	Not Deer	Not Deer	0.0606604	0.93934	Not Swine	Not Swine	Not Swine	0.0111267	0.988873	Not Canine	Not Canine	Not Canine	0.522879	0.477121	Bovine	Bovine	Bovine	0.351184	0.648816	Not Ovine	Ovine	Ovine	0.0805345	0.919466	Not Deer	Not Deer	Not Deer	0.0354569	0.964543	Not Swine	Not Swine	Not Swine	0.0873984	0.912602	Not Canine	Not Canine	Not Canine	0.117907	0.882093	Not Deer	Not Deer	Not Deer	0.750046	0.249954	Human&Wastewater	Human&Wastewater	Human&Wastewater	0.278337	0.721663	Not Human	Not Human	Not Human	0.285202	0.714798	Not Human	Not Human	Not Human	0.571317	0.428683	Human	Human	Human	0.571845	0.428155	Human	Human	Human	0.526624	0.473376	Human	Human	Not Human	0.346062	0.653938	Not Human	Not Human	Not Human	0.673052	0.326948	Human	Human	Human	0.630182	0.369818	Human	Human	Human	0.654923	0.345077	Human	Human	Human	0.0670876	0.932912	Not Human	Not Human	Not Human	0.291787	0.708213	Not Human	Not Human	Not Human	0.214908	0.785092	Not Human	Not Human	Not Human	0.247157	0.752843	Not Human	Not Human	Not Human	0.260479	0.739521	Not Human	Not Human	Not Human	0.167661	0.832339	Not Human	Not Human	Not Human	0.365021	0.634979	Not Human	Not Human	Not Human	0.357032	0.642968	Not Human	Not Human	Not Human	0.279399	0.720601	Not Human	Not Human	Not Human	0.169174	0.830826	Not Poultry	Poultry	Not Poultry	0.166752	0.833248	Not Poultry	Not Poultry	Not Poultry
Avian	ESC_LC9970AA_AS	0.291658	0.708342	Not Human	Not Human	Not Human	0.00245621	0.997544	Not Canine	Not Canine	Not Canine	0.108066	0.891934	Not Bovine	Not Bovine	Not Bovine	0.0561524	0.943848	Not Ovine	Not Ovine	Not Ovine	0.00371402	0.996286	Not Deer	Not Deer	Not Deer	0.335365	0.664635	Not Swine	Swine	Swine	0.0223667	0.977633	Not Canine	Not Canine	Not Canine	0.0790909	0.920909	Not Bovine	Not Bovine	Not Bovine	0.0353621	0.964638	Not Ovine	Not Ovine	Not Ovine	0.00518045	0.99482	Not Deer	Not Deer	Not Deer	0.494625	0.505375	Not Swine	Swine	Swine	0.176651	0.823349	Not Canine	Canine	Not Canine	0.0111333	0.988867	Not Deer	Not Deer	Not Deer	0.33327	0.66673	Not Human&Wastewater	Not Human&Wastewater	Not Human&Wastewater	0.373724	0.626276	Not Human	Not Human	Not Human	0.314057	0.685943	Not Human	Not Human	Not Human	0.123006	0.876994	Not Human	Not Human	Not Human	0.332544	0.667456	Not Human	Not Human	Not Human	0.051351	0.948649	Not Human	Not Human	Not Human	0.0787224	0.921278	Not Human	Not Human	Not Human	0.0502573	0.949743	Not Human	Not Human	Not Human	0.016589	0.983411	Not Human	Not Human	Not Human	0.0390899	0.96091	Not Human	Not Human	Not Human	0.359106	0.640894	Not Human	Not Human	Not Human	0.210098	0.789902	Not Human	Not Human	Not Human	0.317908	0.682092	Not Human	Human	Not Human	0.103267	0.896733	Not Human	Not Human	Not Human	0.119141	0.880859	Not Human	Not Human	Not Human	0.00674381	0.993256	Not Human	Not Human	Not Human	0.0110833	0.988917	Not Human	Not Human	Not Human	0.0145202	0.98548	Not Human	Not Human	Not Human	0.0132571	0.986743	Not Human	Not Human	Not Human	0.614499	0.385501	Poultry	Poultry	Poultry	0.574391	0.425609	Poultry	Poultry	Poultry
Ovine	ESC_LC9971AA_AS	0.00377282	0.996227	Not Human	Not Human	Not Human	0.000322877	0.999677	Not Canine	Not Canine	Not Canine	0.457754	0.542246	Not Bovine	Bovine	Bovine	0.685008	0.314992	Ovine	Ovine	Ovine	0.00906089	0.990939	Not Deer	Not Deer	Not Deer	0.0203219	0.979678	Not Swine	Not Swine	Not Swine	0.0034	0.9966	Not Canine	Not Canine	Not Canine	0.249601	0.750399	Not Bovine	Bovine	Bovine	0.686666	0.313334	Ovine	Ovine	Ovine	0.00442193	0.995578	Not Deer	Not Deer	Not Deer	0.0200788	0.979921	Not Swine	Not Swine	Not Swine	0.188645	0.811355	Not Canine	Canine	Not Canine	0.424152	0.575848	Not Deer	Deer	Deer	0.0149281	0.985072	Not Human&Wastewater	Not Human&Wastewater	Not Human&Wastewater	0.0157899	0.98421	Not Human	Not Human	Not Human	0.01708	0.98292	Not Human	Not Human	Not Human	0.0149086	0.985091	Not Human	Not Human	Not Human	0.0104419	0.989558	Not Human	Not Human	Not Human	0.021646	0.978354	Not Human	Not Human	Not Human	0.000882022	0.999118	Not Human	Not Human	Not Human	0.00222794	0.997772	Not Human	Not Human	Not Human	0.00306539	0.996935	Not Human	Not Human	Not Human	0.000166109	0.999834	Not Human	Not Human	Not Human	0.000201318	0.999799	Not Human	Not Human	Not Human	0.00422356	0.995776	Not Human	Not Human	Not Human	0.001	0.999	Not Human	Not Human	Not Human	0.0016	0.9984	Not Human	Not Human	Not Human	0.000533333	0.999467	Not Human	Not Human	Not Human	0	1	Not Human	Not Human	Not Human	0	1	Not Human	Not Human	Not Human	0	1	Not Human	Not Human	Not Human	0.000266667	0.999733	Not Human	Not Human	Not Human	0.179916	0.820084	Not Poultry	Poultry	Not Poultry	0.115684	0.884316	Not Poultry	Not Poultry	Not Poultry
Swine	ESC_LC9972AA_AS	0.0386874	0.961313	Not Human	Not Human	Not Human	0.00469742	0.995303	Not Canine	Not Canine	Not Canine	0.0918331	0.908167	Not Bovine	Not Bovine	Not Bovine	0.322078	0.677922	Not Ovine	Ovine	Not Ovine	0.00285312	0.997147	Not Deer	Not Deer	Not Deer	0.413591	0.586409	Not Swine	Swine	Swine	0.01846	0.98154	Not Canine	Not Canine	Not Canine	0.0766883	0.923312	Not Bovine	Not Bovine	Not Bovine	0.142722	0.857278	Not Ovine	Not Ovine	Not Ovine	0.00192712	0.998073	Not Deer	Not Deer	Not Deer	0.398504	0.601496	Not Swine	Swine	Swine	0.230848	0.769152	Not Canine	Canine	Not Canine	0.0582029	0.941797	Not Deer	Not Deer	Not Deer	0.160109	0.839891	Not Human&Wastewater	Not Human&Wastewater	Not Human&Wastewater	0.0580775	0.941923	Not Human	Not Human	Not Human	0.0538145	0.946185	Not Human	Not Human	Not Human	0.0282256	0.971774	Not Human	Not Human	Not Human	0.0444402	0.95556	Not Human	Not Human	Not Human	0.0300486	0.969951	Not Human	Not Human	Not Human	0.0202879	0.979712	Not Human	Not Human	Not Human	0.0241274	0.975873	Not Human	Not Human	Not Human	0.0187764	0.981224	Not Human	Not Human	Not Human	0.0333152	0.966685	Not Human	Not Human	Not Human	0.0614503	0.93855	Not Human	Not Human	Not Human	0.0690174	0.930983	Not Human	Not Human	Not Human	0.0380825	0.961917	Not Human	Not Human	Not Human	0.0159543	0.984046	Not Human	Not Human	Not Human	0.0408738	0.959126	Not Human	Not Human	Not Human	0.00278857	0.997211	Not Human	Not Human	Not Human	0.00276905	0.997231	Not Human	Not Human	Not Human	0.00145	0.99855	Not Human	Not Human	Not Human	0.0120686	0.987931	Not Human	Not Human	Not Human	0.157248	0.842752	Not Poultry	Poultry	Not Poultry	0.203133	0.796867	Not Poultry	Not Poultry	Not Poultry
Ovine	ESC_LC9973AA_AS	0.00529454	0.994705	Not Human	Not Human	Not Human	0.000180655	0.999819	Not Canine	Not Canine	Not Canine	0.0568604	0.94314	Not Bovine	Not Bovine	Not Bovine	0.915175	0.084825	Ovine	Ovine	Ovine	0.00136906	0.998631	Not Deer	Not Deer	Not Deer	0.0308137	0.969186	Not Swine	Not Swine	Not Swine	0.00400286	0.995997	Not Canine	Not Canine	Not Canine	0.0553694	0.944631	Not Bovine	Not Bovine	Not Bovine	0.967906	0.032094	Ovine	Ovine	Ovine	7.12E-06	0.999993	Not Deer	Not Deer	Not Deer	0.0218039	0.978196	Not Swine	Not Swine	Not Swine	0.261803	0.738197	Not Canine	Canine	Canine	0.226011	0.773989	Not Deer	Not Deer	Not Deer	0.0347209	0.965279	Not Human&Wastewater	Not Human&Wastewater	Not Human&Wastewater	0.00762606	0.992374	Not Human	Not Human	Not Human	0.00863289	0.991367	Not Human	Not Human	Not Human	0.0999536	0.900046	Not Human	Not Human	Not Human	0.0649615	0.935039	Not Human	Not Human	Not Human	0.0869336	0.913066	Not Human	Not Human	Not Human	0.0986419	0.901358	Not Human	Not Human	Not Human	0.142757	0.857243	Not Human	Not Human	Not Human	0.0890167	0.910983	Not Human	Not Human	Not Human	0.00250753	0.997492	Not Human	Not Human	Not Human	1.32E-06	0.999999	Not Human	Not Human	Not Human	0.00749176	0.992508	Not Human	Not Human	Not Human	0.00175	0.99825	Not Human	Not Human	Not Human	0.0137029	0.986297	Not Human	Not Human	Not Human	0	1	Not Human	Not Human	Not Human	0	1	Not Human	Not Human	Not Human	0	1	Not Human	Not Human	Not Human	0	1	Not Human	Not Human	Not Human	0	1	Not Human	Not Human	Not Human	0.0238803	0.97612	Not Poultry	Not Poultry	Not Poultry	0.040443	0.959557	Not Poultry	Not Poultry	Not Poultry
Water	ESC_LC9975AA_AS	0.0276437	0.972356	Not Human	Not Human	Not Human	2.88E-06	0.999997	Not Canine	Not Canine	Not Canine	0.343555	0.656445	Not Bovine	Bovine	Bovine	0.30634	0.69366	Not Ovine	Ovine	Not Ovine	4.61E-05	0.999954	Not Deer	Not Deer	Not Deer	0.0518744	0.948126	Not Swine	Not Swine	Not Swine	0.000493333	0.999507	Not Canine	Not Canine	Not Canine	0.347404	0.652596	Not Bovine	Bovine	Bovine	0.425515	0.574485	Not Ovine	Ovine	Ovine	0.000121402	0.999879	Not Deer	Not Deer	Not Deer	0.0584129	0.941587	Not Swine	Not Swine	Not Swine	0.228618	0.771382	Not Canine	Canine	Not Canine	0.14845	0.85155	Not Deer	Not Deer	Not Deer	0.107415	0.892585	Not Human&Wastewater	Not Human&Wastewater	Not Human&Wastewater	0.0411866	0.958813	Not Human	Not Human	Not Human	0.0292482	0.970752	Not Human	Not Human	Not Human	0.0919392	0.908061	Not Human	Not Human	Not Human	0.0254621	0.974538	Not Human	Not Human	Not Human	0.0100299	0.98997	Not Human	Not Human	Not Human	0.00376931	0.996231	Not Human	Not Human	Not Human	0.00349743	0.996503	Not Human	Not Human	Not Human	0.00123467	0.998765	Not Human	Not Human	Not Human	0.000394272	0.999606	Not Human	Not Human	Not Human	1.32E-06	0.999999	Not Human	Not Human	Not Human	0.00362991	0.99637	Not Human	Not Human	Not Human	0	1	Not Human	Not Human	Not Human	0	1	Not Human	Not Human	Not Human	0	1	Not Human	Not Human	Not Human	0	1	Not Human	Not Human	Not Human	0.012	0.988	Not Human	Not Human	Not Human	0	1	Not Human	Not Human	Not Human	0	1	Not Human	Not Human	Not Human	0.0642241	0.935776	Not Poultry	Not Poultry	Not Poultry	0.0385416	0.961458	Not Poultry	Not Poultry	Not Poultry
Water	ESC_LC9976AA_AS	0.013191	0.986809	Not Human	Not Human	Not Human	0.0442631	0.955737	Not Canine	Not Canine	Not Canine	0.171691	0.828309	Not Bovine	Bovine	Not Bovine	0.168016	0.831984	Not Ovine	Not Ovine	Not Ovine	0.000928871	0.999071	Not Deer	Not Deer	Not Deer	0.209448	0.790552	Not Swine	Swine	Not Swine	0.0331908	0.966809	Not Canine	Not Canine	Not Canine	0.117682	0.882318	Not Bovine	Not Bovine	Not Bovine	0.129398	0.870602	Not Ovine	Not Ovine	Not Ovine	7.12E-06	0.999993	Not Deer	Not Deer	Not Deer	0.224631	0.775369	Not Swine	Not Swine	Not Swine	0.244128	0.755872	Not Canine	Canine	Canine	0.0589552	0.941045	Not Deer	Not Deer	Not Deer	0.708231	0.291769	Human&Wastewater	Human&Wastewater	Human&Wastewater	0.189309	0.810691	Not Human	Not Human	Not Human	0.134231	0.865769	Not Human	Not Human	Not Human	0.524084	0.475916	Human	Human	Human	0.332433	0.667567	Not Human	Not Human	Not Human	0.28541	0.71459	Not Human	Not Human	Not Human	0.00173681	0.998263	Not Human	Not Human	Not Human	0.000905294	0.999095	Not Human	Not Human	Not Human	0.0050875	0.994913	Not Human	Not Human	Not Human	0.000921269	0.999079	Not Human	Not Human	Not Human	0.00132132	0.998679	Not Human	Not Human	Not Human	0.0105923	0.989408	Not Human	Not Human	Not Human	0.000166667	0.999833	Not Human	Not Human	Not Human	0.000633333	0.999367	Not Human	Not Human	Not Human	0	1	Not Human	Not Human	Not Human	0	1	Not Human	Not Human	Not Human	0	1	Not Human	Not Human	Not Human	0	1	Not Human	Not Human	Not Human	0	1	Not Human	Not Human	Not Human	0.049192	0.950808	Not Poultry	Not Poultry	Not Poultry	0.0520669	0.947933	Not Poultry	Not Poultry	Not Poultry
Water	ESC_LC9977AA_AS	0.385414	0.614586	Not Human	Not Human	Not Human	0.0140114	0.985989	Not Canine	Not Canine	Not Canine	0.0554495	0.944551	Not Bovine	Not Bovine	Not Bovine	0.0781157	0.921884	Not Ovine	Not Ovine	Not Ovine	0.0187897	0.98121	Not Deer	Not Deer	Not Deer	0.065793	0.934207	Not Swine	Not Swine	Not Swine	0.300663	0.699337	Not Canine	Canine	Not Canine	0.100476	0.899524	Not Bovine	Not Bovine	Not Bovine	0.171438	0.828562	Not Ovine	Not Ovine	Not Ovine	0.0254779	0.974522	Not Deer	Not Deer	Not Deer	0.421358	0.578642	Not Swine	Swine	Swine	0.0645639	0.935436	Not Canine	Not Canine	Not Canine	0.00991048	0.99009	Not Deer	Not Deer	Not Deer	0.956634	0.0433659	Human&Wastewater	Human&Wastewater	Human&Wastewater	0.976306	0.0236941	Human	Human	Human	0.954975	0.0450246	Human	Human	Human	0.965217	0.034783	Human	Human	Human	0.977426	0.0225738	Human	Human	Human	0.91322	0.0867797	Human	Human	Human	0.964587	0.0354131	Human	Human	Human	0.955897	0.0441027	Human	Human	Human	0.975007	0.0249933	Human	Human	Human	0.983176	0.0168238	Human	Human	Human	0.558774	0.441226	Human	Human	Human	0.81422	0.18578	Human	Human	Human	0.740718	0.259282	Human	Human	Human	0.699283	0.300717	Human	Human	Human	0.783987	0.216013	Human	Human	Human	0.716517	0.283483	Human	Human	Human	0.788994	0.211006	Human	Human	Human	0.795826	0.204174	Human	Human	Human	0.825737	0.174263	Human	Human	Human	0.191633	0.808367	Not Poultry	Poultry	Not Poultry	0.142918	0.857082	Not Poultry	Not Poultry	Not Poultry
Water	ESC_LC9978AA_AS	0.443887	0.556113	Not Human	Human	Human	0.00073621	0.999264	Not Canine	Not Canine	Not Canine	0.0982051	0.901795	Not Bovine	Not Bovine	Not Bovine	0.198206	0.801794	Not Ovine	Not Ovine	Not Ovine	4.30E-05	0.999957	Not Deer	Not Deer	Not Deer	0.0514606	0.948539	Not Swine	Not Swine	Not Swine	0.0631905	0.93681	Not Canine	Canine	Not Canine	0.180147	0.819853	Not Bovine	Not Bovine	Not Bovine	0.363978	0.636022	Not Ovine	Ovine	Ovine	0.00734161	0.992658	Not Deer	Not Deer	Not Deer	0.135717	0.864283	Not Swine	Not Swine	Not Swine	0.0860723	0.913928	Not Canine	Not Canine	Not Canine	0.004	0.996	Not Deer	Not Deer	Not Deer	0.980931	0.0190689	Human&Wastewater	Human&Wastewater	Human&Wastewater	0.976183	0.0238167	Human	Human	Human	0.853845	0.146155	Human	Human	Human	0.858488	0.141512	Human	Human	Human	0.834707	0.165293	Human	Human	Human	0.848264	0.151736	Human	Human	Human	0.946492	0.0535082	Human	Human	Human	0.926047	0.0739527	Human	Human	Human	0.92441	0.0755898	Human	Human	Human	0.915555	0.0844452	Human	Human	Human	0.476017	0.523983	Not Human	Human	Human	0.68505	0.31495	Human	Human	Human	0.617848	0.382152	Human	Human	Human	0.644578	0.355422	Human	Human	Human	0.705204	0.294796	Human	Human	Human	0.645312	0.354688	Human	Human	Human	0.702373	0.297627	Human	Human	Human	0.628913	0.371087	Human	Human	Human	0.680559	0.319441	Human	Human	Human	0.239984	0.760016	Not Poultry	Poultry	Not Poultry	0.242785	0.757215	Not Poultry	Poultry	Not Poultry
Water	ESC_LC9979AA_AS	0.0215567	0.978443	Not Human	Not Human	Not Human	2.88E-06	0.999997	Not Canine	Not Canine	Not Canine	0.214501	0.785499	Not Bovine	Bovine	Not Bovine	0.440982	0.559018	Not Ovine	Ovine	Ovine	0.0257419	0.974258	Not Deer	Not Deer	Not Deer	0.0809156	0.919084	Not Swine	Not Swine	Not Swine	0	1	Not Canine	Not Canine	Not Canine	0.184862	0.815138	Not Bovine	Not Bovine	Not Bovine	0.455409	0.544591	Not Ovine	Ovine	Ovine	0.00787378	0.992126	Not Deer	Not Deer	Not Deer	0.0700531	0.929947	Not Swine	Not Swine	Not Swine	0.330418	0.669582	Not Canine	Canine	Canine	0.359285	0.640715	Not Deer	Deer	Deer	0.132475	0.867525	Not Human&Wastewater	Not Human&Wastewater	Not Human&Wastewater	0.077766	0.922234	Not Human	Not Human	Not Human	0.109222	0.890778	Not Human	Not Human	Not Human	0.0574155	0.942585	Not Human	Not Human	Not Human	0.0422273	0.957773	Not Human	Not Human	Not Human	0.0327467	0.967253	Not Human	Not Human	Not Human	0.0437755	0.956224	Not Human	Not Human	Not Human	0.0236675	0.976333	Not Human	Not Human	Not Human	0.0998861	0.900114	Not Human	Not Human	Not Human	0.0261115	0.973889	Not Human	Not Human	Not Human	0.0192613	0.980739	Not Human	Not Human	Not Human	0.0328459	0.967154	Not Human	Not Human	Not Human	0.00533333	0.994667	Not Human	Not Human	Not Human	0.01124	0.98876	Not Human	Not Human	Not Human	0.00660952	0.99339	Not Human	Not Human	Not Human	0.00262667	0.997373	Not Human	Not Human	Not Human	0.00321667	0.996783	Not Human	Not Human	Not Human	0.00821667	0.991783	Not Human	Not Human	Not Human	0.00586667	0.994133	Not Human	Not Human	Not Human	0.213243	0.786757	Not Poultry	Poultry	Not Poultry	0.166543	0.833457	Not Poultry	Not Poultry	Not Poultry
Water	ESC_LC9980AA_AS	0.45337	0.54663	Not Human	Human	Human	0.00266954	0.99733	Not Canine	Not Canine	Not Canine	0.0895639	0.910436	Not Bovine	Not Bovine	Not Bovine	0.196987	0.803013	Not Ovine	Not Ovine	Not Ovine	4.30E-05	0.999957	Not Deer	Not Deer	Not Deer	0.0434543	0.956546	Not Swine	Not Swine	Not Swine	0.045466	0.954534	Not Canine	Not Canine	Not Canine	0.178094	0.821906	Not Bovine	Not Bovine	Not Bovine	0.404338	0.595662	Not Ovine	Ovine	Ovine	0.00946161	0.990538	Not Deer	Not Deer	Not Deer	0.110122	0.889878	Not Swine	Not Swine	Not Swine	0.0868912	0.913109	Not Canine	Not Canine	Not Canine	0.007	0.993	Not Deer	Not Deer	Not Deer	0.974063	0.0259366	Human&Wastewater	Human&Wastewater	Human&Wastewater	0.977122	0.0228779	Human	Human	Human	0.880228	0.119772	Human	Human	Human	0.866729	0.133271	Human	Human	Human	0.861225	0.138775	Human	Human	Human	0.857576	0.142424	Human	Human	Human	0.945401	0.0545986	Human	Human	Human	0.953635	0.0463648	Human	Human	Human	0.96055	0.0394495	Human	Human	Human	0.923242	0.076758	Human	Human	Human	0.45653	0.54347	Not Human	Human	Human	0.695268	0.304732	Human	Human	Human	0.614404	0.385596	Human	Human	Human	0.67291	0.32709	Human	Human	Human	0.681989	0.318011	Human	Human	Human	0.635928	0.364072	Human	Human	Human	0.6932	0.3068	Human	Human	Human	0.626306	0.373694	Human	Human	Human	0.68137	0.31863	Human	Human	Human	0.262692	0.737308	Not Poultry	Poultry	Not Poultry	0.278757	0.721243	Not Poultry	Poultry	Not Poultry
Water	ESC_LC9981AA_AS	0.493919	0.506081	Not Human	Human	Human	0.00220416	0.997796	Not Canine	Not Canine	Not Canine	0.236959	0.763041	Not Bovine	Bovine	Not Bovine	0.199318	0.800682	Not Ovine	Not Ovine	Not Ovine	0.000481529	0.999518	Not Deer	Not Deer	Not Deer	0.277581	0.722419	Not Swine	Swine	Not Swine	0.0149917	0.985008	Not Canine	Not Canine	Not Canine	0.201129	0.798871	Not Bovine	Not Bovine	Not Bovine	0.233712	0.766288	Not Ovine	Not Ovine	Not Ovine	0.000807117	0.999193	Not Deer	Not Deer	Not Deer	0.38246	0.61754	Not Swine	Swine	Swine	0.15579	0.84421	Not Canine	Canine	Not Canine	0.035039	0.964961	Not Deer	Not Deer	Not Deer	0.809929	0.190071	Human&Wastewater	Human&Wastewater	Human&Wastewater	0.839675	0.160325	Human	Human	Human	0.786525	0.213475	Human	Human	Human	0.775493	0.224507	Human	Human	Human	0.69502	0.30498	Human	Human	Human	0.671643	0.328357	Human	Human	Human	0.501968	0.498032	Human	Not Human	Not Human	0.270751	0.729249	Not Human	Not Human	Not Human	0.236167	0.763833	Not Human	Not Human	Not Human	0.24457	0.75543	Not Human	Not Human	Not Human	0.388932	0.611068	Not Human	Not Human	Not Human	0.103251	0.896749	Not Human	Not Human	Not Human	0.307214	0.692786	Not Human	Not Human	Not Human	0.102586	0.897414	Not Human	Not Human	Not Human	0.02832	0.97168	Not Human	Not Human	Not Human	0.436592	0.563408	Not Human	Not Human	Not Human	0.0467611	0.953239	Not Human	Not Human	Not Human	0.0718667	0.928133	Not Human	Not Human	Not Human	0.09812	0.90188	Not Human	Not Human	Not Human	0.378537	0.621463	Not Poultry	Poultry	Poultry	0.220001	0.779999	Not Poultry	Not Poultry	Not Poultry
Water	ESC_LC9982AA_AS	0.0930677	0.906932	Not Human	Not Human	Not Human	0.000104163	0.999896	Not Canine	Not Canine	Not Canine	0.0664893	0.933511	Not Bovine	Not Bovine	Not Bovine	0.431583	0.568417	Not Ovine	Ovine	Ovine	0.00337143	0.996629	Not Deer	Not Deer	Not Deer	0.00845057	0.991549	Not Swine	Not Swine	Not Swine	0.00386667	0.996133	Not Canine	Not Canine	Not Canine	0.0913888	0.908611	Not Bovine	Not Bovine	Not Bovine	0.428677	0.571323	Not Ovine	Ovine	Ovine	0.00674161	0.993258	Not Deer	Not Deer	Not Deer	0.0212268	0.978773	Not Swine	Not Swine	Not Swine	0.0989602	0.90104	Not Canine	Canine	Not Canine	0.0435552	0.956445	Not Deer	Not Deer	Not Deer	0.323503	0.676497	Not Human&Wastewater	Not Human&Wastewater	Not Human&Wastewater	0.156086	0.843914	Not Human	Not Human	Not Human	0.186798	0.813202	Not Human	Not Human	Not Human	0.188718	0.811282	Not Human	Not Human	Not Human	0.163496	0.836504	Not Human	Not Human	Not Human	0.158092	0.841908	Not Human	Not Human	Not Human	0.187342	0.812658	Not Human	Not Human	Not Human	0.220812	0.779188	Not Human	Not Human	Not Human	0.208313	0.791687	Not Human	Not Human	Not Human	0.0565737	0.943426	Not Human	Not Human	Not Human	0.0811784	0.918822	Not Human	Not Human	Not Human	0.139101	0.860899	Not Human	Not Human	Not Human	0.10329	0.89671	Not Human	Not Human	Not Human	0.0841082	0.915892	Not Human	Not Human	Not Human	0.140333	0.859667	Not Human	Not Human	Not Human	0.118101	0.881899	Not Human	Not Human	Not Human	0.0842357	0.915764	Not Human	Not Human	Not Human	0.0405337	0.959466	Not Human	Not Human	Not Human	0.0471197	0.95288	Not Human	Not Human	Not Human	0.065354	0.934646	Not Poultry	Not Poultry	Not Poultry	0.0448791	0.955121	Not Poultry	Not Poultry	Not Poultry
Water	ESC_LC9983AA_AS	0.0577315	0.942269	Not Human	Not Human	Not Human	0.00147083	0.998529	Not Canine	Not Canine	Not Canine	0.261602	0.738398	Not Bovine	Bovine	Not Bovine	0.315142	0.684858	Not Ovine	Ovine	Not Ovine	0.000726992	0.999273	Not Deer	Not Deer	Not Deer	0.175939	0.824061	Not Swine	Swine	Not Swine	0.00499429	0.995006	Not Canine	Not Canine	Not Canine	0.129024	0.870976	Not Bovine	Not Bovine	Not Bovine	0.367624	0.632376	Not Ovine	Ovine	Ovine	0.00374045	0.99626	Not Deer	Not Deer	Not Deer	0.161629	0.838371	Not Swine	Not Swine	Not Swine	0.157172	0.842828	Not Canine	Canine	Not Canine	0.0087	0.9913	Not Deer	Not Deer	Not Deer	0.347028	0.652972	Not Human&Wastewater	Not Human&Wastewater	Not Human&Wastewater	0.166437	0.833563	Not Human	Not Human	Not Human	0.141305	0.858695	Not Human	Not Human	Not Human	0.530297	0.469703	Human	Human	Human	0.0741203	0.92588	Not Human	Not Human	Not Human	0.0629303	0.93707	Not Human	Not Human	Not Human	0.488518	0.511482	Not Human	Not Human	Not Human	0.0165746	0.983425	Not Human	Not Human	Not Human	0.0246263	0.975374	Not Human	Not Human	Not Human	0.0214506	0.978549	Not Human	Not Human	Not Human	0.0139082	0.986092	Not Human	Not Human	Not Human	0.0426634	0.957337	Not Human	Not Human	Not Human	0.0042619	0.995738	Not Human	Not Human	Not Human	0.01476	0.98524	Not Human	Not Human	Not Human	0.0039	0.9961	Not Human	Not Human	Not Human	0.0321728	0.967827	Not Human	Not Human	Not Human	0.00563889	0.994361	Not Human	Not Human	Not Human	0.002	0.998	Not Human	Not Human	Not Human	0.00306667	0.996933	Not Human	Not Human	Not Human	0.187149	0.812851	Not Poultry	Poultry	Not Poultry	0.0702484	0.929752	Not Poultry	Not Poultry	Not Poultry
Water	ESC_LC9984AA_AS	0.393791	0.606209	Not Human	Not Human	Not Human	0.00224416	0.997756	Not Canine	Not Canine	Not Canine	0.0805005	0.9195	Not Bovine	Not Bovine	Not Bovine	0.0532565	0.946744	Not Ovine	Not Ovine	Not Ovine	0.020383	0.979617	Not Deer	Not Deer	Not Deer	0.0559346	0.944065	Not Swine	Not Swine	Not Swine	0.306087	0.693913	Not Canine	Canine	Not Canine	0.0929563	0.907044	Not Bovine	Not Bovine	Not Bovine	0.184605	0.815395	Not Ovine	Not Ovine	Not Ovine	0.0220706	0.977929	Not Deer	Not Deer	Not Deer	0.381926	0.618074	Not Swine	Swine	Swine	0.0428246	0.957175	Not Canine	Not Canine	Not Canine	0.00616571	0.993834	Not Deer	Not Deer	Not Deer	0.995102	0.00489833	Human&Wastewater	Human&Wastewater	Human&Wastewater	0.998938	0.00106156	Human	Human	Human	0.994933	0.00506667	Human	Human	Human	0.989383	0.0106174	Human	Human	Human	0.995257	0.0047428	Human	Human	Human	0.981024	0.0189756	Human	Human	Human	0.997264	0.00273597	Human	Human	Human	0.992333	0.0076674	Human	Human	Human	0.996973	0.00302667	Human	Human	Human	0.991986	0.00801429	Human	Human	Human	0.564915	0.435085	Human	Human	Human	0.821202	0.178798	Human	Human	Human	0.722999	0.277001	Human	Human	Human	0.682137	0.317863	Human	Human	Human	0.778801	0.221199	Human	Human	Human	0.713224	0.286776	Human	Human	Human	0.784146	0.215854	Human	Human	Human	0.773924	0.226076	Human	Human	Human	0.84577	0.15423	Human	Human	Human	0.197584	0.802416	Not Poultry	Poultry	Not Poultry	0.115883	0.884117	Not Poultry	Not Poultry	Not Poultry
Water	ESC_LC9985AA_AS	0.0383671	0.961633	Not Human	Not Human	Not Human	0.0231901	0.97681	Not Canine	Not Canine	Not Canine	0.339537	0.660463	Not Bovine	Bovine	Bovine	0.18577	0.81423	Not Ovine	Not Ovine	Not Ovine	0.00704265	0.992957	Not Deer	Not Deer	Not Deer	0.395232	0.604768	Not Swine	Swine	Swine	0.0510581	0.948942	Not Canine	Canine	Not Canine	0.356194	0.643806	Not Bovine	Bovine	Bovine	0.167644	0.832356	Not Ovine	Not Ovine	Not Ovine	0.0158071	0.984193	Not Deer	Not Deer	Not Deer	0.339199	0.660801	Not Swine	Not Swine	Not Swine	0.212913	0.787087	Not Canine	Canine	Not Canine	0.0357629	0.964237	Not Deer	Not Deer	Not Deer	0.121486	0.878514	Not Human&Wastewater	Not Human&Wastewater	Not Human&Wastewater	0.0689877	0.931012	Not Human	Not Human	Not Human	0.0495259	0.950474	Not Human	Not Human	Not Human	0.0519274	0.948073	Not Human	Not Human	Not Human	0.0726528	0.927347	Not Human	Not Human	Not Human	0.0252664	0.974734	Not Human	Not Human	Not Human	0.038196	0.961804	Not Human	Not Human	Not Human	0.0228059	0.977194	Not Human	Not Human	Not Human	0.0506374	0.949363	Not Human	Not Human	Not Human	0.0365875	0.963413	Not Human	Not Human	Not Human	0.00661465	0.993385	Not Human	Not Human	Not Human	0.0395513	0.960449	Not Human	Not Human	Not Human	0.00623333	0.993767	Not Human	Not Human	Not Human	0.0137067	0.986293	Not Human	Not Human	Not Human	0.0339162	0.966084	Not Human	Not Human	Not Human	0.00800381	0.991996	Not Human	Not Human	Not Human	0.00816905	0.991831	Not Human	Not Human	Not Human	0.0113952	0.988605	Not Human	Not Human	Not Human	0.00729333	0.992707	Not Human	Not Human	Not Human	0.386106	0.613894	Not Poultry	Poultry	Poultry	0.254494	0.745506	Not Poultry	Poultry	Not Poultry
Water	ESC_LC9986AA_AS	0.398984	0.601016	Not Human	Not Human	Not Human	0.0013375	0.998663	Not Canine	Not Canine	Not Canine	0.0617873	0.938213	Not Bovine	Not Bovine	Not Bovine	0.215524	0.784476	Not Ovine	Not Ovine	Not Ovine	0.00102214	0.998978	Not Deer	Not Deer	Not Deer	0.0157209	0.984279	Not Swine	Not Swine	Not Swine	0.037361	0.962639	Not Canine	Not Canine	Not Canine	0.115601	0.884399	Not Bovine	Not Bovine	Not Bovine	0.461914	0.538086	Not Ovine	Ovine	Ovine	0.0139486	0.986051	Not Deer	Not Deer	Not Deer	0.0657638	0.934236	Not Swine	Not Swine	Not Swine	0.0787333	0.921267	Not Canine	Not Canine	Not Canine	0.0032	0.9968	Not Deer	Not Deer	Not Deer	0.998313	0.00168678	Human&Wastewater	Human&Wastewater	Human&Wastewater	0.969183	0.030817	Human	Human	Human	0.949124	0.0508758	Human	Human	Human	0.897848	0.102152	Human	Human	Human	0.92248	0.0775202	Human	Human	Human	0.852593	0.147407	Human	Human	Human	0.988735	0.0112651	Human	Human	Human	0.978118	0.0218818	Human	Human	Human	0.964479	0.0355214	Human	Human	Human	0.946386	0.0536143	Human	Human	Human	0.443122	0.556878	Not Human	Human	Human	0.738589	0.261411	Human	Human	Human	0.673103	0.326897	Human	Human	Human	0.66065	0.33935	Human	Human	Human	0.757884	0.242116	Human	Human	Human	0.683935	0.316065	Human	Human	Human	0.734657	0.265343	Human	Human	Human	0.733992	0.266008	Human	Human	Human	0.730779	0.269221	Human	Human	Human	0.196868	0.803132	Not Poultry	Poultry	Not Poultry	0.12556	0.87444	Not Poultry	Not Poultry	Not Poultry
Water	ESC_LC9987AA_AS	0.292791	0.707209	Not Human	Not Human	Not Human	0.0178241	0.982176	Not Canine	Not Canine	Not Canine	0.0709435	0.929056	Not Bovine	Not Bovine	Not Bovine	0.0174355	0.982564	Not Ovine	Not Ovine	Not Ovine	4.43E-05	0.999956	Not Deer	Not Deer	Not Deer	0.0865281	0.913472	Not Swine	Not Swine	Not Swine	0.209568	0.790432	Not Canine	Canine	Not Canine	0.0849468	0.915053	Not Bovine	Not Bovine	Not Bovine	0.0391763	0.960824	Not Ovine	Not Ovine	Not Ovine	0.0204829	0.979517	Not Deer	Not Deer	Not Deer	0.325485	0.674515	Not Swine	Not Swine	Not Swine	0.0537845	0.946216	Not Canine	Not Canine	Not Canine	0.00579809	0.994202	Not Deer	Not Deer	Not Deer	0.967113	0.0328872	Human&Wastewater	Human&Wastewater	Human&Wastewater	0.934596	0.0654039	Human	Human	Human	0.909486	0.0905143	Human	Human	Human	0.968603	0.0313968	Human	Human	Human	0.964872	0.0351275	Human	Human	Human	0.942167	0.0578329	Human	Human	Human	0.921822	0.0781779	Human	Human	Human	0.948822	0.0511782	Human	Human	Human	0.931325	0.0686748	Human	Human	Human	0.918058	0.081942	Human	Human	Human	0.43572	0.56428	Not Human	Human	Human	0.673312	0.326688	Human	Human	Human	0.595688	0.404312	Human	Human	Human	0.548252	0.451748	Human	Human	Human	0.589677	0.410323	Human	Human	Human	0.600158	0.399842	Human	Human	Human	0.704631	0.295369	Human	Human	Human	0.570665	0.429335	Human	Human	Not Human	0.649396	0.350604	Human	Human	Human	0.248251	0.751749	Not Poultry	Poultry	Not Poultry	0.13491	0.86509	Not Poultry	Not Poultry	Not Poultry
Water	ESC_LC9988AA_AS	0.0314625	0.968537	Not Human	Not Human	Not Human	0.0226647	0.977335	Not Canine	Not Canine	Not Canine	0.245646	0.754354	Not Bovine	Bovine	Not Bovine	0.617178	0.382822	Ovine	Ovine	Ovine	0.000967973	0.999032	Not Deer	Not Deer	Not Deer	0.0408007	0.959199	Not Swine	Not Swine	Not Swine	0.0394679	0.960532	Not Canine	Not Canine	Not Canine	0.231866	0.768134	Not Bovine	Bovine	Bovine	0.588182	0.411818	Ovine	Ovine	Ovine	0.00247569	0.997524	Not Deer	Not Deer	Not Deer	0.0647683	0.935232	Not Swine	Not Swine	Not Swine	0.409605	0.590395	Not Canine	Canine	Canine	0.132427	0.867573	Not Deer	Not Deer	Not Deer	0.0769753	0.923025	Not Human&Wastewater	Not Human&Wastewater	Not Human&Wastewater	0.0415951	0.958405	Not Human	Not Human	Not Human	0.046653	0.953347	Not Human	Not Human	Not Human	0.0475345	0.952466	Not Human	Not Human	Not Human	0.0304686	0.969531	Not Human	Not Human	Not Human	0.0767006	0.923299	Not Human	Not Human	Not Human	0.0123961	0.987604	Not Human	Not Human	Not Human	0.00928151	0.990718	Not Human	Not Human	Not Human	0.0115606	0.988439	Not Human	Not Human	Not Human	0.0136613	0.986339	Not Human	Not Human	Not Human	0.00779818	0.992202	Not Human	Not Human	Not Human	0.0561351	0.943865	Not Human	Not Human	Not Human	0.00496667	0.995033	Not Human	Not Human	Not Human	0.00540381	0.994596	Not Human	Not Human	Not Human	0.00415238	0.995848	Not Human	Not Human	Not Human	0.0024	0.9976	Not Human	Not Human	Not Human	0.00225	0.99775	Not Human	Not Human	Not Human	0.000125	0.999875	Not Human	Not Human	Not Human	0.00257619	0.997424	Not Human	Not Human	Not Human	0.107321	0.892679	Not Poultry	Not Poultry	Not Poultry	0.0807883	0.919212	Not Poultry	Not Poultry	Not Poultry
Water	ESC_LC9989AA_AS	0.0134601	0.98654	Not Human	Not Human	Not Human	4.16E-06	0.999996	Not Canine	Not Canine	Not Canine	0.133325	0.866675	Not Bovine	Bovine	Not Bovine	0.340267	0.659733	Not Ovine	Ovine	Not Ovine	0.00137206	0.998628	Not Deer	Not Deer	Not Deer	0.047038	0.952962	Not Swine	Not Swine	Not Swine	0.00212222	0.997878	Not Canine	Not Canine	Not Canine	0.121073	0.878927	Not Bovine	Not Bovine	Not Bovine	0.412912	0.587088	Not Ovine	Ovine	Ovine	0.00279378	0.997206	Not Deer	Not Deer	Not Deer	0.0517636	0.948236	Not Swine	Not Swine	Not Swine	0.23333	0.76667	Not Canine	Canine	Not Canine	0.100133	0.899867	Not Deer	Not Deer	Not Deer	0.70966	0.29034	Human&Wastewater	Human&Wastewater	Human&Wastewater	0.159037	0.840963	Not Human	Not Human	Not Human	0.212409	0.787591	Not Human	Not Human	Not Human	0.308474	0.691526	Not Human	Not Human	Not Human	0.0292189	0.970781	Not Human	Not Human	Not Human	0.0646772	0.935323	Not Human	Not Human	Not Human	0.0333491	0.966651	Not Human	Not Human	Not Human	0.0487421	0.951258	Not Human	Not Human	Not Human	0.0239835	0.976017	Not Human	Not Human	Not Human	0.0100747	0.989925	Not Human	Not Human	Not Human	0.000601318	0.999399	Not Human	Not Human	Not Human	0.00687653	0.993123	Not Human	Not Human	Not Human	0	1	Not Human	Not Human	Not Human	4.00E-04	0.9996	Not Human	Not Human	Not Human	0	1	Not Human	Not Human	Not Human	0	1	Not Human	Not Human	Not Human	0	1	Not Human	Not Human	Not Human	0	1	Not Human	Not Human	Not Human	0	1	Not Human	Not Human	Not Human	0.0602211	0.939779	Not Poultry	Not Poultry	Not Poultry	0.0535236	0.946476	Not Poultry	Not Poultry	Not Poultry
Water	ESC_LC9990AA_AS	0.301353	0.698647	Not Human	Not Human	Not Human	0.00316693	0.996833	Not Canine	Not Canine	Not Canine	0.0464241	0.953576	Not Bovine	Not Bovine	Not Bovine	0.0274612	0.972539	Not Ovine	Not Ovine	Not Ovine	3.28E-05	0.999967	Not Deer	Not Deer	Not Deer	0.0506467	0.949353	Not Swine	Not Swine	Not Swine	0.278395	0.721605	Not Canine	Canine	Not Canine	0.0557977	0.944202	Not Bovine	Not Bovine	Not Bovine	0.0610021	0.938998	Not Ovine	Not Ovine	Not Ovine	0.0548543	0.945146	Not Deer	Not Deer	Not Deer	0.30128	0.69872	Not Swine	Not Swine	Not Swine	0.0421567	0.957843	Not Canine	Not Canine	Not Canine	0.00406476	0.995935	Not Deer	Not Deer	Not Deer	0.99979	0.000210339	Human&Wastewater	Human&Wastewater	Human&Wastewater	0.996884	0.00311602	Human	Human	Human	0.993561	0.00643889	Human	Human	Human	0.989388	0.0106123	Human	Human	Human	0.966026	0.0339739	Human	Human	Human	0.953711	0.0462891	Human	Human	Human	0.999435	0.000564647	Human	Human	Human	0.996464	0.00353591	Human	Human	Human	0.997347	0.00265333	Human	Human	Human	0.99715	0.00285	Human	Human	Human	0.46325	0.53675	Not Human	Human	Human	0.792075	0.207925	Human	Human	Human	0.635692	0.364308	Human	Human	Human	0.581542	0.418458	Human	Human	Human	0.661325	0.338675	Human	Human	Human	0.670744	0.329256	Human	Human	Human	0.766596	0.233404	Human	Human	Human	0.677795	0.322205	Human	Human	Human	0.814529	0.185471	Human	Human	Human	0.225726	0.774274	Not Poultry	Poultry	Not Poultry	0.0757962	0.924204	Not Poultry	Not Poultry	Not Poultry
Water	ESC_LC9991AA_AS	0.0739799	0.92602	Not Human	Not Human	Not Human	0.00211845	0.997882	Not Canine	Not Canine	Not Canine	0.291097	0.708903	Not Bovine	Bovine	Not Bovine	0.221417	0.778583	Not Ovine	Not Ovine	Not Ovine	3.21E-05	0.999968	Not Deer	Not Deer	Not Deer	0.169883	0.830117	Not Swine	Not Swine	Not Swine	0.0112381	0.988762	Not Canine	Not Canine	Not Canine	0.347383	0.652617	Not Bovine	Bovine	Bovine	0.188336	0.811664	Not Ovine	Not Ovine	Not Ovine	0.00250426	0.997496	Not Deer	Not Deer	Not Deer	0.151327	0.848673	Not Swine	Not Swine	Not Swine	0.166607	0.833393	Not Canine	Canine	Not Canine	0.0099	0.9901	Not Deer	Not Deer	Not Deer	0.72203	0.27797	Human&Wastewater	Human&Wastewater	Human&Wastewater	0.133403	0.866597	Not Human	Not Human	Not Human	0.565064	0.434936	Human	Not Human	Not Human	0.182623	0.817377	Not Human	Not Human	Not Human	0.0616767	0.938323	Not Human	Not Human	Not Human	0.53494	0.46506	Human	Human	Not Human	0.651386	0.348614	Human	Human	Human	0.601056	0.398944	Human	Human	Human	0.590471	0.409529	Human	Human	Human	0.636668	0.363332	Human	Human	Human	0.013388	0.986612	Not Human	Not Human	Not Human	0.0499158	0.950084	Not Human	Not Human	Not Human	0.02385	0.97615	Not Human	Not Human	Not Human	0.02784	0.97216	Not Human	Not Human	Not Human	0.00371714	0.996283	Not Human	Not Human	Not Human	0.00296	0.99704	Not Human	Not Human	Not Human	0.00325	0.99675	Not Human	Not Human	Not Human	0.001	0.999	Not Human	Not Human	Not Human	0.00553714	0.994463	Not Human	Not Human	Not Human	0.0754387	0.924561	Not Poultry	Not Poultry	Not Poultry	0.0388867	0.961113	Not Poultry	Not Poultry	Not Poultry
Water	ESC_LC9992AA_AS	0.375403	0.624597	Not Human	Not Human	Not Human	0.0338655	0.966135	Not Canine	Not Canine	Not Canine	0.0739377	0.926062	Not Bovine	Not Bovine	Not Bovine	0.243659	0.756341	Not Ovine	Not Ovine	Not Ovine	0.0345305	0.96547	Not Deer	Not Deer	Not Deer	0.111671	0.888329	Not Swine	Not Swine	Not Swine	0.297762	0.702238	Not Canine	Canine	Not Canine	0.0817555	0.918244	Not Bovine	Not Bovine	Not Bovine	0.248314	0.751686	Not Ovine	Not Ovine	Not Ovine	0.0515252	0.948475	Not Deer	Not Deer	Not Deer	0.0635342	0.936466	Not Swine	Not Swine	Not Swine	0.120388	0.879612	Not Canine	Canine	Not Canine	0.288096	0.711904	Not Deer	Deer	Deer	0.899206	0.100794	Human&Wastewater	Human&Wastewater	Human&Wastewater	0.824172	0.175828	Human	Human	Human	0.852614	0.147386	Human	Human	Human	0.548352	0.451648	Human	Human	Human	0.535996	0.464004	Human	Human	Human	0.508909	0.491091	Human	Human	Not Human	0.364102	0.635898	Not Human	Not Human	Not Human	0.366389	0.633611	Not Human	Human	Not Human	0.398079	0.601921	Not Human	Not Human	Not Human	0.338961	0.661039	Not Human	Human	Human	0.384829	0.615171	Not Human	Not Human	Not Human	0.405813	0.594187	Not Human	Not Human	Not Human	0.336319	0.663681	Not Human	Human	Not Human	0.321284	0.678716	Not Human	Not Human	Not Human	0.186622	0.813378	Not Human	Not Human	Not Human	0.192637	0.807363	Not Human	Not Human	Not Human	0.261612	0.738388	Not Human	Not Human	Not Human	0.213858	0.786142	Not Human	Not Human	Not Human	0.226727	0.773273	Not Human	Not Human	Not Human	0.252336	0.747664	Not Poultry	Poultry	Not Poultry	0.0608027	0.939197	Not Poultry	Not Poultry	Not Poultry
Water	ESC_LC9993AA_AS	0.257458	0.742542	Not Human	Not Human	Not Human	0.351391	0.648609	Not Canine	Canine	Not Canine	0.0824789	0.917521	Not Bovine	Not Bovine	Not Bovine	0.163919	0.836081	Not Ovine	Not Ovine	Not Ovine	0.00917818	0.990822	Not Deer	Not Deer	Not Deer	0.0696821	0.930318	Not Swine	Not Swine	Not Swine	0.418909	0.581091	Not Canine	Canine	Canine	0.0892036	0.910796	Not Bovine	Not Bovine	Not Bovine	0.292279	0.707721	Not Ovine	Not Ovine	Not Ovine	0.00431379	0.995686	Not Deer	Not Deer	Not Deer	0.0713299	0.92867	Not Swine	Not Swine	Not Swine	0.509206	0.490794	Canine	Canine	Canine	0.226073	0.773927	Not Deer	Not Deer	Not Deer	0.828512	0.171488	Human&Wastewater	Human&Wastewater	Human&Wastewater	0.146379	0.853621	Not Human	Not Human	Not Human	0.205948	0.794052	Not Human	Not Human	Not Human	0.277463	0.722537	Not Human	Not Human	Not Human	0.291748	0.708252	Not Human	Not Human	Not Human	0.215427	0.784573	Not Human	Not Human	Not Human	0.0308119	0.969188	Not Human	Not Human	Not Human	0.068889	0.931111	Not Human	Not Human	Not Human	0.0662063	0.933794	Not Human	Not Human	Not Human	0.0301792	0.969821	Not Human	Not Human	Not Human	0.04321	0.95679	Not Human	Not Human	Not Human	0.127818	0.872182	Not Human	Not Human	Not Human	0.0656397	0.93436	Not Human	Not Human	Not Human	0.0668571	0.933143	Not Human	Not Human	Not Human	0.02224	0.97776	Not Human	Not Human	Not Human	0.0151314	0.984869	Not Human	Not Human	Not Human	0.0177726	0.982227	Not Human	Not Human	Not Human	0.0123667	0.987633	Not Human	Not Human	Not Human	0.0424486	0.957551	Not Human	Not Human	Not Human	0.236109	0.763891	Not Poultry	Poultry	Not Poultry	0.113737	0.886263	Not Poultry	Not Poultry	Not Poultry
Water	ESC_LC9994AA_AS	0.0382309	0.961769	Not Human	Not Human	Not Human	0.0242568	0.975743	Not Canine	Not Canine	Not Canine	0.348097	0.651903	Not Bovine	Bovine	Bovine	0.185895	0.814105	Not Ovine	Not Ovine	Not Ovine	0.0070504	0.99295	Not Deer	Not Deer	Not Deer	0.391486	0.608514	Not Swine	Swine	Swine	0.0502581	0.949742	Not Canine	Canine	Not Canine	0.36021	0.63979	Not Bovine	Bovine	Bovine	0.16931	0.83069	Not Ovine	Not Ovine	Not Ovine	0.0158071	0.984193	Not Deer	Not Deer	Not Deer	0.340272	0.659728	Not Swine	Not Swine	Not Swine	0.214913	0.785087	Not Canine	Canine	Not Canine	0.0357629	0.964237	Not Deer	Not Deer	Not Deer	0.126003	0.873997	Not Human&Wastewater	Not Human&Wastewater	Not Human&Wastewater	0.0703491	0.929651	Not Human	Not Human	Not Human	0.0500536	0.949946	Not Human	Not Human	Not Human	0.053094	0.946906	Not Human	Not Human	Not Human	0.0738771	0.926123	Not Human	Not Human	Not Human	0.0270932	0.972907	Not Human	Not Human	Not Human	0.0387061	0.961294	Not Human	Not Human	Not Human	0.0227851	0.977215	Not Human	Not Human	Not Human	0.0514374	0.948563	Not Human	Not Human	Not Human	0.0360161	0.963984	Not Human	Not Human	Not Human	0.00677465	0.993225	Not Human	Not Human	Not Human	0.040989	0.959011	Not Human	Not Human	Not Human	0.00698333	0.993017	Not Human	Not Human	Not Human	0.0137067	0.986293	Not Human	Not Human	Not Human	0.0339162	0.966084	Not Human	Not Human	Not Human	0.00800381	0.991996	Not Human	Not Human	Not Human	0.00916905	0.990831	Not Human	Not Human	Not Human	0.0117952	0.988205	Not Human	Not Human	Not Human	0.00729333	0.992707	Not Human	Not Human	Not Human	0.385306	0.614694	Not Poultry	Poultry	Poultry	0.255605	0.744395	Not Poultry	Poultry	Not Poultry
Water	ESC_LC9995AA_AS	0.0822946	0.917705	Not Human	Not Human	Not Human	0.00131845	0.998682	Not Canine	Not Canine	Not Canine	0.0795504	0.92045	Not Bovine	Not Bovine	Not Bovine	0.40763	0.59237	Not Ovine	Ovine	Not Ovine	0.00982701	0.990173	Not Deer	Not Deer	Not Deer	0.0961948	0.903805	Not Swine	Not Swine	Not Swine	0.00368	0.99632	Not Canine	Not Canine	Not Canine	0.072987	0.927013	Not Bovine	Not Bovine	Not Bovine	0.426236	0.573764	Not Ovine	Ovine	Ovine	0.00415527	0.995845	Not Deer	Not Deer	Not Deer	0.0481334	0.951867	Not Swine	Not Swine	Not Swine	0.168878	0.831122	Not Canine	Canine	Not Canine	0.334479	0.665521	Not Deer	Deer	Deer	0.575637	0.424363	Human&Wastewater	Human&Wastewater	Human&Wastewater	0.447078	0.552922	Not Human	Not Human	Not Human	0.470429	0.529571	Not Human	Not Human	Not Human	0.661177	0.338823	Human	Human	Human	0.184898	0.815102	Not Human	Not Human	Not Human	0.555947	0.444053	Human	Human	Not Human	0.190478	0.809522	Not Human	Not Human	Not Human	0.097866	0.902134	Not Human	Not Human	Not Human	0.221053	0.778947	Not Human	Not Human	Not Human	0.24504	0.75496	Not Human	Not Human	Not Human	0.017728	0.982272	Not Human	Not Human	Not Human	0.0552598	0.94474	Not Human	Not Human	Not Human	0.0684341	0.931566	Not Human	Not Human	Not Human	0.01042	0.98958	Not Human	Not Human	Not Human	0.00173333	0.998267	Not Human	Not Human	Not Human	0.0140454	0.985955	Not Human	Not Human	Not Human	0.0015	0.9985	Not Human	Not Human	Not Human	0.00166667	0.998333	Not Human	Not Human	Not Human	0.000866667	0.999133	Not Human	Not Human	Not Human	0.12997	0.87003	Not Poultry	Not Poultry	Not Poultry	0.0573243	0.942676	Not Poultry	Not Poultry	Not Poultry
Water	ESC_MC0052AA_AS	0.29662	0.70338	Not Human	Not Human	Not Human	0.0065975	0.993403	Not Canine	Not Canine	Not Canine	0.135097	0.864903	Not Bovine	Bovine	Not Bovine	0.242481	0.757519	Not Ovine	Not Ovine	Not Ovine	0.0403307	0.959669	Not Deer	Not Deer	Not Deer	0.134685	0.865315	Not Swine	Not Swine	Not Swine	0.0234171	0.976583	Not Canine	Not Canine	Not Canine	0.137348	0.862652	Not Bovine	Not Bovine	Not Bovine	0.337507	0.662493	Not Ovine	Ovine	Ovine	0.0243464	0.975654	Not Deer	Not Deer	Not Deer	0.115644	0.884356	Not Swine	Not Swine	Not Swine	0.103189	0.896811	Not Canine	Canine	Not Canine	0.125571	0.874429	Not Deer	Not Deer	Not Deer	0.941047	0.0589533	Human&Wastewater	Human&Wastewater	Human&Wastewater	0.676117	0.323883	Human	Human	Human	0.629199	0.370801	Human	Human	Human	0.493574	0.506426	Not Human	Human	Human	0.450526	0.549473	Not Human	Human	Not Human	0.532603	0.467397	Human	Human	Not Human	0.612948	0.387052	Human	Human	Human	0.477802	0.522198	Not Human	Human	Not Human	0.504938	0.495062	Human	Human	Not Human	0.45058	0.54942	Not Human	Human	Human	0.246335	0.753665	Not Human	Not Human	Not Human	0.423374	0.576626	Not Human	Not Human	Not Human	0.319302	0.680698	Not Human	Human	Not Human	0.277162	0.722838	Not Human	Not Human	Not Human	0.261725	0.738275	Not Human	Not Human	Not Human	0.33391	0.666091	Not Human	Not Human	Not Human	0.333074	0.666926	Not Human	Not Human	Not Human	0.300451	0.699549	Not Human	Not Human	Not Human	0.286154	0.713846	Not Human	Not Human	Not Human	0.146582	0.853418	Not Poultry	Not Poultry	Not Poultry	0.099464	0.900536	Not Poultry	Not Poultry	Not Poultry
Water	ESC_MC0053AA_AS	0.0150208	0.984979	Not Human	Not Human	Not Human	0.01023	0.98977	Not Canine	Not Canine	Not Canine	0.120396	0.879604	Not Bovine	Bovine	Not Bovine	0.239289	0.760711	Not Ovine	Not Ovine	Not Ovine	3.57E-05	0.999964	Not Deer	Not Deer	Not Deer	0.0449578	0.955042	Not Swine	Not Swine	Not Swine	0.0426543	0.957346	Not Canine	Not Canine	Not Canine	0.130361	0.869639	Not Bovine	Not Bovine	Not Bovine	0.234801	0.765199	Not Ovine	Not Ovine	Not Ovine	7.12E-06	0.999993	Not Deer	Not Deer	Not Deer	0.0461886	0.953811	Not Swine	Not Swine	Not Swine	0.247414	0.752586	Not Canine	Canine	Canine	0.0658486	0.934151	Not Deer	Not Deer	Not Deer	0.553116	0.446884	Human&Wastewater	Human&Wastewater	Human&Wastewater	0.570086	0.429914	Human	Human	Human	0.582226	0.417774	Human	Not Human	Not Human	0.347166	0.652834	Not Human	Human	Human	0.407634	0.592366	Not Human	Human	Not Human	0.0422711	0.957729	Not Human	Not Human	Not Human	0.00914313	0.990857	Not Human	Not Human	Not Human	0.0210319	0.978968	Not Human	Not Human	Not Human	0.0335879	0.966412	Not Human	Not Human	Not Human	0.0290657	0.970934	Not Human	Not Human	Not Human	0.00180132	0.998199	Not Human	Not Human	Not Human	0.0113255	0.988675	Not Human	Not Human	Not Human	0.002	0.998	Not Human	Not Human	Not Human	0.0024	0.9976	Not Human	Not Human	Not Human	0.000933333	0.999067	Not Human	Not Human	Not Human	0	1	Not Human	Not Human	Not Human	0.001	0.999	Not Human	Not Human	Not Human	0.002	0.998	Not Human	Not Human	Not Human	4.00E-04	0.9996	Not Human	Not Human	Not Human	0.209654	0.790346	Not Poultry	Poultry	Not Poultry	0.160506	0.839494	Not Poultry	Not Poultry	Not Poultry
Water	ESC_MC0054AA_AS	0.0829449	0.917055	Not Human	Not Human	Not Human	4.16E-06	0.999996	Not Canine	Not Canine	Not Canine	0.104196	0.895804	Not Bovine	Not Bovine	Not Bovine	0.144731	0.855269	Not Ovine	Not Ovine	Not Ovine	3.53E-05	0.999965	Not Deer	Not Deer	Not Deer	0.198514	0.801486	Not Swine	Swine	Not Swine	0.00146667	0.998533	Not Canine	Not Canine	Not Canine	0.142781	0.857219	Not Bovine	Not Bovine	Not Bovine	0.111017	0.888983	Not Ovine	Not Ovine	Not Ovine	7.12E-06	0.999993	Not Deer	Not Deer	Not Deer	0.301169	0.698831	Not Swine	Not Swine	Not Swine	0.179986	0.820014	Not Canine	Canine	Not Canine	0.0147267	0.985273	Not Deer	Not Deer	Not Deer	0.868472	0.131528	Human&Wastewater	Human&Wastewater	Human&Wastewater	0.719388	0.280612	Human	Human	Human	0.507022	0.492978	Human	Not Human	Not Human	0.481365	0.518635	Not Human	Human	Human	0.189178	0.810822	Not Human	Not Human	Not Human	0.134013	0.865987	Not Human	Not Human	Not Human	0.676144	0.323856	Human	Human	Human	0.599241	0.400759	Human	Human	Human	0.174307	0.825693	Not Human	Not Human	Not Human	0.221278	0.778722	Not Human	Not Human	Not Human	0.0118908	0.988109	Not Human	Not Human	Not Human	0.0611482	0.938852	Not Human	Not Human	Not Human	0.00872143	0.991279	Not Human	Not Human	Not Human	0.00437333	0.995627	Not Human	Not Human	Not Human	0.00113333	0.998867	Not Human	Not Human	Not Human	0.00578667	0.994213	Not Human	Not Human	Not Human	0.00353333	0.996467	Not Human	Not Human	Not Human	0.001	0.999	Not Human	Not Human	Not Human	0.0246152	0.975385	Not Human	Not Human	Not Human	0.12028	0.87972	Not Poultry	Not Poultry	Not Poultry	0.0789678	0.921032	Not Poultry	Not Poultry	Not Poultry
Water	ESC_MC0055AA_AS	0.00244134	0.997559	Not Human	Not Human	Not Human	0.00548988	0.99451	Not Canine	Not Canine	Not Canine	0.156993	0.843007	Not Bovine	Bovine	Not Bovine	0.0946684	0.905332	Not Ovine	Not Ovine	Not Ovine	0.000847072	0.999153	Not Deer	Not Deer	Not Deer	0.526974	0.473026	Swine	Swine	Swine	0	1	Not Canine	Not Canine	Not Canine	0.113107	0.886893	Not Bovine	Not Bovine	Not Bovine	0.108079	0.891921	Not Ovine	Not Ovine	Not Ovine	0.000807117	0.999193	Not Deer	Not Deer	Not Deer	0.470161	0.529839	Not Swine	Swine	Swine	0.30536	0.69464	Not Canine	Canine	Canine	0.0616076	0.938392	Not Deer	Not Deer	Not Deer	0.383426	0.616574	Not Human&Wastewater	Not Human&Wastewater	Not Human&Wastewater	0.0937108	0.906289	Not Human	Not Human	Not Human	0.0843914	0.915609	Not Human	Not Human	Not Human	0.248111	0.751889	Not Human	Not Human	Not Human	0.0344271	0.965573	Not Human	Not Human	Not Human	0.0192254	0.980775	Not Human	Not Human	Not Human	0.00644322	0.993557	Not Human	Not Human	Not Human	0.00169011	0.99831	Not Human	Not Human	Not Human	0.00348121	0.996519	Not Human	Not Human	Not Human	0.00109532	0.998905	Not Human	Not Human	Not Human	1.32E-06	0.999999	Not Human	Not Human	Not Human	0.00594208	0.994058	Not Human	Not Human	Not Human	0	1	Not Human	Not Human	Not Human	0.000906667	0.999093	Not Human	Not Human	Not Human	0	1	Not Human	Not Human	Not Human	0	1	Not Human	Not Human	Not Human	0	1	Not Human	Not Human	Not Human	0	1	Not Human	Not Human	Not Human	0	1	Not Human	Not Human	Not Human	0.0560818	0.943918	Not Poultry	Not Poultry	Not Poultry	0.0141623	0.985838	Not Poultry	Not Poultry	Not Poultry
Water	ESC_MC0056AA_AS	0.326053	0.673947	Not Human	Not Human	Not Human	0.0424869	0.957513	Not Canine	Not Canine	Not Canine	0.0361748	0.963825	Not Bovine	Not Bovine	Not Bovine	0.0463499	0.95365	Not Ovine	Not Ovine	Not Ovine	0.000835632	0.999164	Not Deer	Not Deer	Not Deer	0.0636386	0.936361	Not Swine	Not Swine	Not Swine	0.55679	0.44321	Canine	Canine	Canine	0.0332554	0.966745	Not Bovine	Not Bovine	Not Bovine	0.0539948	0.946005	Not Ovine	Not Ovine	Not Ovine	0.00993378	0.990066	Not Deer	Not Deer	Not Deer	0.15066	0.84934	Not Swine	Not Swine	Not Swine	0.071743	0.928257	Not Canine	Not Canine	Not Canine	0.0183314	0.981669	Not Deer	Not Deer	Not Deer	0.98463	0.0153699	Human&Wastewater	Human&Wastewater	Human&Wastewater	0.953386	0.046614	Human	Human	Human	0.959498	0.0405024	Human	Human	Human	0.907727	0.092273	Human	Human	Human	0.920743	0.0792574	Human	Human	Human	0.693748	0.306252	Human	Human	Human	0.94375	0.0562499	Human	Human	Human	0.765985	0.234015	Human	Human	Human	0.907332	0.0926677	Human	Human	Human	0.78038	0.21962	Human	Human	Human	0.337423	0.662577	Not Human	Not Human	Not Human	0.666998	0.333002	Human	Human	Human	0.559956	0.440044	Human	Human	Human	0.509071	0.490929	Human	Human	Human	0.422987	0.577013	Not Human	Human	Not Human	0.581016	0.418984	Human	Human	Not Human	0.621007	0.378993	Human	Human	Human	0.534163	0.465837	Human	Human	Not Human	0.460418	0.539582	Not Human	Human	Human	0.207606	0.792394	Not Poultry	Poultry	Not Poultry	0.149501	0.850499	Not Poultry	Not Poultry	Not Poultry
Water	ESC_MC0057AA_AS	0.343002	0.656998	Not Human	Not Human	Not Human	0.00320565	0.996794	Not Canine	Not Canine	Not Canine	0.0548732	0.945127	Not Bovine	Not Bovine	Not Bovine	0.0369364	0.963064	Not Ovine	Not Ovine	Not Ovine	2.79E-05	0.999972	Not Deer	Not Deer	Not Deer	0.101391	0.898609	Not Swine	Not Swine	Not Swine	0.343419	0.656581	Not Canine	Canine	Canine	0.0676341	0.932366	Not Bovine	Not Bovine	Not Bovine	0.0630759	0.936924	Not Ovine	Not Ovine	Not Ovine	0.0115138	0.988486	Not Deer	Not Deer	Not Deer	0.109696	0.890304	Not Swine	Not Swine	Not Swine	0.0650758	0.934924	Not Canine	Not Canine	Not Canine	0.00491809	0.995082	Not Deer	Not Deer	Not Deer	0.996976	0.00302356	Human&Wastewater	Human&Wastewater	Human&Wastewater	0.988457	0.0115429	Human	Human	Human	0.963489	0.0365113	Human	Human	Human	0.989329	0.0106707	Human	Human	Human	0.951263	0.0487366	Human	Human	Human	0.975026	0.024974	Human	Human	Human	0.988064	0.0119357	Human	Human	Human	0.987346	0.012654	Human	Human	Human	0.951984	0.0480162	Human	Human	Human	0.974943	0.0250571	Human	Human	Human	0.568294	0.431706	Human	Human	Human	0.777799	0.222201	Human	Human	Human	0.699048	0.300952	Human	Human	Human	0.659812	0.340188	Human	Human	Human	0.718105	0.281895	Human	Human	Human	0.708488	0.291512	Human	Human	Human	0.802289	0.197711	Human	Human	Human	0.706478	0.293522	Human	Human	Human	0.789946	0.210054	Human	Human	Human	0.223368	0.776632	Not Poultry	Poultry	Not Poultry	0.0866023	0.913398	Not Poultry	Not Poultry	Not Poultry
Water	ESC_MC0058AA_AS	0.287256	0.712744	Not Human	Not Human	Not Human	2.88E-06	0.999997	Not Canine	Not Canine	Not Canine	0.206949	0.793051	Not Bovine	Bovine	Not Bovine	0.101127	0.898873	Not Ovine	Not Ovine	Not Ovine	3.56E-05	0.999964	Not Deer	Not Deer	Not Deer	0.169523	0.830477	Not Swine	Not Swine	Not Swine	0.0167295	0.98327	Not Canine	Not Canine	Not Canine	0.233642	0.766358	Not Bovine	Bovine	Bovine	0.0563086	0.943691	Not Ovine	Not Ovine	Not Ovine	7.12E-06	0.999993	Not Deer	Not Deer	Not Deer	0.169455	0.830545	Not Swine	Not Swine	Not Swine	0.155809	0.844191	Not Canine	Canine	Not Canine	0.00576667	0.994233	Not Deer	Not Deer	Not Deer	0.902506	0.0974943	Human&Wastewater	Human&Wastewater	Human&Wastewater	0.579813	0.420187	Human	Human	Human	0.438901	0.561099	Not Human	Not Human	Not Human	0.57335	0.42665	Human	Human	Human	0.476827	0.523173	Not Human	Human	Not Human	0.530064	0.469936	Human	Human	Not Human	0.601467	0.398533	Human	Human	Human	0.797525	0.202475	Human	Human	Human	0.825192	0.174808	Human	Human	Human	0.781266	0.218734	Human	Human	Human	0.314688	0.685312	Not Human	Not Human	Not Human	0.0916282	0.908372	Not Human	Not Human	Not Human	0.264991	0.735009	Not Human	Not Human	Not Human	0.162023	0.837977	Not Human	Not Human	Not Human	0.000733333	0.999267	Not Human	Not Human	Not Human	0.29535	0.70465	Not Human	Not Human	Not Human	0.00458889	0.995411	Not Human	Not Human	Not Human	0.0365071	0.963493	Not Human	Not Human	Not Human	0.0932505	0.90675	Not Human	Not Human	Not Human	0.118155	0.881845	Not Poultry	Not Poultry	Not Poultry	0.0852024	0.914798	Not Poultry	Not Poultry	Not Poultry
Water	ESC_MC0059AA_AS	0.342502	0.657498	Not Human	Not Human	Not Human	0.00053621	0.999464	Not Canine	Not Canine	Not Canine	0.0975918	0.902408	Not Bovine	Not Bovine	Not Bovine	0.149391	0.850609	Not Ovine	Not Ovine	Not Ovine	0.0012888	0.998711	Not Deer	Not Deer	Not Deer	0.0465546	0.953445	Not Swine	Not Swine	Not Swine	0.0419324	0.958068	Not Canine	Not Canine	Not Canine	0.131987	0.868013	Not Bovine	Not Bovine	Not Bovine	0.217575	0.782425	Not Ovine	Not Ovine	Not Ovine	0.00799939	0.992001	Not Deer	Not Deer	Not Deer	0.122016	0.877984	Not Swine	Not Swine	Not Swine	0.0991734	0.900827	Not Canine	Canine	Not Canine	0.0132971	0.986703	Not Deer	Not Deer	Not Deer	0.991071	0.00892897	Human&Wastewater	Human&Wastewater	Human&Wastewater	0.956128	0.0438722	Human	Human	Human	0.960914	0.0390859	Human	Human	Human	0.963159	0.0368405	Human	Human	Human	0.896998	0.103002	Human	Human	Human	0.953226	0.0467743	Human	Human	Human	0.947354	0.0526459	Human	Human	Human	0.975468	0.0245319	Human	Human	Human	0.93182	0.0681799	Human	Human	Human	0.949936	0.0500636	Human	Human	Human	0.265225	0.734775	Not Human	Not Human	Not Human	0.591031	0.408969	Human	Human	Human	0.40663	0.59337	Not Human	Human	Human	0.435315	0.564685	Not Human	Not Human	Not Human	0.444944	0.555056	Not Human	Human	Not Human	0.515943	0.484057	Human	Human	Not Human	0.574188	0.425812	Human	Human	Human	0.469748	0.530252	Not Human	Human	Not Human	0.526625	0.473375	Human	Human	Human	0.290634	0.709366	Not Poultry	Poultry	Not Poultry	0.371348	0.628652	Not Poultry	Poultry	Poultry
Water	ESC_MC0060AA_AS	0.0189472	0.981053	Not Human	Not Human	Not Human	0.0126632	0.987337	Not Canine	Not Canine	Not Canine	0.103939	0.896061	Not Bovine	Not Bovine	Not Bovine	0.151605	0.848395	Not Ovine	Not Ovine	Not Ovine	0.00382728	0.996173	Not Deer	Not Deer	Not Deer	0.336104	0.663896	Not Swine	Swine	Swine	0.00828286	0.991717	Not Canine	Not Canine	Not Canine	0.0986615	0.901339	Not Bovine	Not Bovine	Not Bovine	0.214056	0.785944	Not Ovine	Not Ovine	Not Ovine	7.12E-06	0.999993	Not Deer	Not Deer	Not Deer	0.217617	0.782383	Not Swine	Not Swine	Not Swine	0.275901	0.724099	Not Canine	Canine	Canine	0.0678514	0.932149	Not Deer	Not Deer	Not Deer	0.517356	0.482644	Human&Wastewater	Not Human&Wastewater	Human&Wastewater	0.132389	0.867611	Not Human	Not Human	Not Human	0.130974	0.869026	Not Human	Not Human	Not Human	0.3882	0.6118	Not Human	Human	Human	0.0474098	0.95259	Not Human	Not Human	Not Human	0.0232419	0.976758	Not Human	Not Human	Not Human	0.00912684	0.990873	Not Human	Not Human	Not Human	0.00703967	0.99296	Not Human	Not Human	Not Human	0.00258594	0.997414	Not Human	Not Human	Not Human	0.00142127	0.998579	Not Human	Not Human	Not Human	0.00180132	0.998199	Not Human	Not Human	Not Human	0.0119394	0.988061	Not Human	Not Human	Not Human	0	1	Not Human	Not Human	Not Human	0.00357333	0.996427	Not Human	Not Human	Not Human	0.000693333	0.999307	Not Human	Not Human	Not Human	0	1	Not Human	Not Human	Not Human	0	1	Not Human	Not Human	Not Human	0	1	Not Human	Not Human	Not Human	8.00E-04	0.9992	Not Human	Not Human	Not Human	0.0851845	0.914816	Not Poultry	Not Poultry	Not Poultry	0.0507831	0.949217	Not Poultry	Not Poultry	Not Poultry
Water	ESC_MC0061AA_AS	0.0304387	0.969561	Not Human	Not Human	Not Human	0.000917876	0.999082	Not Canine	Not Canine	Not Canine	0.32267	0.67733	Not Bovine	Bovine	Bovine	0.192081	0.807919	Not Ovine	Not Ovine	Not Ovine	0.00119469	0.998805	Not Deer	Not Deer	Not Deer	0.336747	0.663253	Not Swine	Swine	Swine	0.00402286	0.995977	Not Canine	Not Canine	Not Canine	0.241946	0.758054	Not Bovine	Bovine	Bovine	0.181369	0.818631	Not Ovine	Not Ovine	Not Ovine	0.00272712	0.997273	Not Deer	Not Deer	Not Deer	0.346913	0.653087	Not Swine	Not Swine	Not Swine	0.176597	0.823403	Not Canine	Canine	Not Canine	0.027521	0.972479	Not Deer	Not Deer	Not Deer	0.329985	0.670015	Not Human&Wastewater	Not Human&Wastewater	Not Human&Wastewater	0.118517	0.881483	Not Human	Not Human	Not Human	0.0746345	0.925366	Not Human	Not Human	Not Human	0.291567	0.708433	Not Human	Not Human	Not Human	0.0415566	0.958443	Not Human	Not Human	Not Human	0.0614452	0.938555	Not Human	Not Human	Not Human	0.0310406	0.968959	Not Human	Not Human	Not Human	0.0114131	0.988587	Not Human	Not Human	Not Human	0.014997	0.985003	Not Human	Not Human	Not Human	0.00515134	0.994849	Not Human	Not Human	Not Human	0.00120132	0.998799	Not Human	Not Human	Not Human	0.0254532	0.974547	Not Human	Not Human	Not Human	0.00786667	0.992133	Not Human	Not Human	Not Human	0.00793333	0.992067	Not Human	Not Human	Not Human	0.0012	0.9988	Not Human	Not Human	Not Human	8.00E-04	0.9992	Not Human	Not Human	Not Human	0	1	Not Human	Not Human	Not Human	0	1	Not Human	Not Human	Not Human	0.0016	0.9984	Not Human	Not Human	Not Human	0.132363	0.867637	Not Poultry	Not Poultry	Not Poultry	0.0464152	0.953585	Not Poultry	Not Poultry	Not Poultry
Water	ESC_MC0062AA_AS	0.0459882	0.954012	Not Human	Not Human	Not Human	0.351487	0.648513	Not Canine	Canine	Not Canine	0.108448	0.891552	Not Bovine	Not Bovine	Not Bovine	0.369616	0.630384	Not Ovine	Ovine	Not Ovine	0.00461397	0.995386	Not Deer	Not Deer	Not Deer	0.047563	0.952437	Not Swine	Not Swine	Not Swine	0.352749	0.647251	Not Canine	Canine	Canine	0.109347	0.890653	Not Bovine	Not Bovine	Not Bovine	0.408849	0.591151	Not Ovine	Ovine	Ovine	0.00107378	0.998926	Not Deer	Not Deer	Not Deer	0.0772016	0.922798	Not Swine	Not Swine	Not Swine	0.564748	0.435252	Canine	Canine	Canine	0.0536276	0.946372	Not Deer	Not Deer	Not Deer	0.851951	0.148049	Human&Wastewater	Human&Wastewater	Human&Wastewater	0.662511	0.337489	Human	Human	Human	0.616688	0.383312	Human	Human	Human	0.502115	0.497885	Human	Human	Human	0.122012	0.877988	Not Human	Not Human	Not Human	0.0919569	0.908043	Not Human	Not Human	Not Human	0.160434	0.839566	Not Human	Not Human	Not Human	0.14972	0.85028	Not Human	Not Human	Not Human	0.10189	0.89811	Not Human	Not Human	Not Human	0.0956017	0.904398	Not Human	Not Human	Not Human	0.0392864	0.960714	Not Human	Not Human	Not Human	0.0727231	0.927277	Not Human	Not Human	Not Human	0.0202833	0.979717	Not Human	Not Human	Not Human	0.0296916	0.970308	Not Human	Not Human	Not Human	0.0135667	0.986433	Not Human	Not Human	Not Human	0.0368697	0.96313	Not Human	Not Human	Not Human	0.013	0.987	Not Human	Not Human	Not Human	0.0158818	0.984118	Not Human	Not Human	Not Human	0.0272152	0.972785	Not Human	Not Human	Not Human	0.112581	0.887419	Not Poultry	Not Poultry	Not Poultry	0.044233	0.955767	Not Poultry	Not Poultry	Not Poultry
Water	ESC_MC0064AA_AS	0.258299	0.741701	Not Human	Not Human	Not Human	0.0069375	0.993063	Not Canine	Not Canine	Not Canine	0.296631	0.703369	Not Bovine	Bovine	Not Bovine	0.304909	0.695091	Not Ovine	Ovine	Not Ovine	0.00685511	0.993145	Not Deer	Not Deer	Not Deer	0.271895	0.728105	Not Swine	Swine	Not Swine	0.0209314	0.979069	Not Canine	Not Canine	Not Canine	0.281133	0.718867	Not Bovine	Bovine	Bovine	0.270473	0.729527	Not Ovine	Not Ovine	Not Ovine	0.0114166	0.988583	Not Deer	Not Deer	Not Deer	0.366769	0.633231	Not Swine	Swine	Swine	0.208596	0.791404	Not Canine	Canine	Not Canine	0.0953352	0.904665	Not Deer	Not Deer	Not Deer	0.589073	0.410927	Human&Wastewater	Human&Wastewater	Human&Wastewater	0.384759	0.615241	Not Human	Not Human	Not Human	0.466647	0.533353	Not Human	Not Human	Not Human	0.492664	0.507336	Not Human	Human	Human	0.549095	0.450905	Human	Human	Human	0.476117	0.523883	Not Human	Human	Not Human	0.546605	0.453395	Human	Human	Human	0.568447	0.431553	Human	Human	Human	0.56707	0.43293	Human	Human	Not Human	0.43256	0.56744	Not Human	Human	Human	0.110273	0.889727	Not Human	Not Human	Not Human	0.0732873	0.926713	Not Human	Not Human	Not Human	0.0964726	0.903527	Not Human	Not Human	Not Human	0.0675105	0.93249	Not Human	Not Human	Not Human	0.00831333	0.991687	Not Human	Not Human	Not Human	0.11109	0.88891	Not Human	Not Human	Not Human	0.0822175	0.917783	Not Human	Not Human	Not Human	0.0418167	0.958183	Not Human	Not Human	Not Human	0.0363524	0.963648	Not Human	Not Human	Not Human	0.41248	0.58752	Not Poultry	Poultry	Poultry	0.420021	0.579979	Not Poultry	Poultry	Poultry
Water	ESC_MC0065AA_AS	0.591474	0.408526	Human	Human	Human	0.0554794	0.944521	Not Canine	Not Canine	Not Canine	0.206227	0.793773	Not Bovine	Bovine	Not Bovine	0.189183	0.810817	Not Ovine	Not Ovine	Not Ovine	0.00794943	0.992051	Not Deer	Not Deer	Not Deer	0.345664	0.654336	Not Swine	Swine	Swine	0.103699	0.896301	Not Canine	Canine	Not Canine	0.168939	0.831061	Not Bovine	Not Bovine	Not Bovine	0.18824	0.81176	Not Ovine	Not Ovine	Not Ovine	0.00330901	0.996691	Not Deer	Not Deer	Not Deer	0.381339	0.618661	Not Swine	Swine	Swine	0.158616	0.841384	Not Canine	Canine	Not Canine	0.0415943	0.958406	Not Deer	Not Deer	Not Deer	0.928448	0.0715519	Human&Wastewater	Human&Wastewater	Human&Wastewater	0.937024	0.0629762	Human	Human	Human	0.92761	0.0723899	Human	Human	Human	0.905944	0.0940563	Human	Human	Human	0.823067	0.176933	Human	Human	Human	0.80849	0.19151	Human	Human	Human	0.371987	0.628013	Not Human	Not Human	Not Human	0.2816	0.7184	Not Human	Not Human	Not Human	0.350606	0.649394	Not Human	Not Human	Not Human	0.361905	0.638095	Not Human	Human	Human	0.469911	0.530089	Not Human	Human	Human	0.101533	0.898467	Not Human	Not Human	Not Human	0.358678	0.641322	Not Human	Human	Not Human	0.281721	0.718279	Not Human	Not Human	Not Human	0.108268	0.891732	Not Human	Not Human	Not Human	0.501103	0.498897	Human	Human	Not Human	0.09465	0.90535	Not Human	Not Human	Not Human	0.0827167	0.917283	Not Human	Not Human	Not Human	0.0295067	0.970493	Not Human	Not Human	Not Human	0.165537	0.834463	Not Poultry	Poultry	Not Poultry	0.128607	0.871393	Not Poultry	Not Poultry	Not Poultry
Water	ESC_MC0066AA_AS	0.0776774	0.922323	Not Human	Not Human	Not Human	2.88E-06	0.999997	Not Canine	Not Canine	Not Canine	0.567999	0.432001	Bovine	Bovine	Bovine	0.565889	0.434111	Ovine	Ovine	Ovine	0.00218794	0.997812	Not Deer	Not Deer	Not Deer	0.0772156	0.922784	Not Swine	Not Swine	Not Swine	0.00112	0.99888	Not Canine	Not Canine	Not Canine	0.6359	0.3641	Bovine	Bovine	Bovine	0.527563	0.472437	Ovine	Ovine	Ovine	0.000749974	0.99925	Not Deer	Not Deer	Not Deer	0.0769254	0.923075	Not Swine	Not Swine	Not Swine	0.210389	0.789611	Not Canine	Canine	Not Canine	0.102246	0.897754	Not Deer	Not Deer	Not Deer	0.0339032	0.966097	Not Human&Wastewater	Not Human&Wastewater	Not Human&Wastewater	0.290063	0.709937	Not Human	Not Human	Not Human	0.327735	0.672265	Not Human	Not Human	Not Human	0.162085	0.837915	Not Human	Not Human	Not Human	0.089125	0.910875	Not Human	Not Human	Not Human	0.065729	0.934271	Not Human	Not Human	Not Human	0.0432215	0.956778	Not Human	Not Human	Not Human	0.0435701	0.95643	Not Human	Not Human	Not Human	0.021078	0.978922	Not Human	Not Human	Not Human	0.0161952	0.983805	Not Human	Not Human	Not Human	0.274561	0.725439	Not Human	Not Human	Not Human	0.012525	0.987475	Not Human	Not Human	Not Human	2.00E-04	0.9998	Not Human	Not Human	Not Human	0.00193333	0.998067	Not Human	Not Human	Not Human	0	1	Not Human	Not Human	Not Human	0	1	Not Human	Not Human	Not Human	0	1	Not Human	Not Human	Not Human	0	1	Not Human	Not Human	Not Human	8.00E-04	0.9992	Not Human	Not Human	Not Human	0.12562	0.87438	Not Poultry	Not Poultry	Not Poultry	0.129844	0.870156	Not Poultry	Not Poultry	Not Poultry
Water	ESC_MC0067AA_AS	0.523718	0.476282	Human	Human	Human	0.00312503	0.996875	Not Canine	Not Canine	Not Canine	0.230579	0.769421	Not Bovine	Bovine	Not Bovine	0.237043	0.762957	Not Ovine	Not Ovine	Not Ovine	0.0171524	0.982848	Not Deer	Not Deer	Not Deer	0.309548	0.690452	Not Swine	Swine	Swine	0.00988	0.99012	Not Canine	Not Canine	Not Canine	0.289596	0.710404	Not Bovine	Bovine	Bovine	0.206081	0.793919	Not Ovine	Not Ovine	Not Ovine	0.0104023	0.989598	Not Deer	Not Deer	Not Deer	0.382377	0.617623	Not Swine	Swine	Swine	0.159793	0.840207	Not Canine	Canine	Not Canine	0.0284133	0.971587	Not Deer	Not Deer	Not Deer	0.901442	0.0985584	Human&Wastewater	Human&Wastewater	Human&Wastewater	0.821878	0.178122	Human	Human	Human	0.759595	0.240405	Human	Human	Human	0.817713	0.182287	Human	Human	Human	0.76827	0.23173	Human	Human	Human	0.710774	0.289226	Human	Human	Human	0.553985	0.446015	Human	Human	Human	0.366987	0.633013	Not Human	Human	Not Human	0.485085	0.514915	Not Human	Human	Not Human	0.569071	0.430929	Human	Human	Human	0.49772	0.50228	Not Human	Human	Human	0.142499	0.857501	Not Human	Not Human	Not Human	0.417015	0.582985	Not Human	Human	Human	0.196503	0.803497	Not Human	Not Human	Not Human	0.0345994	0.965401	Not Human	Not Human	Not Human	0.544561	0.455439	Human	Human	Not Human	0.0263183	0.973682	Not Human	Not Human	Not Human	0.08235	0.91765	Not Human	Not Human	Not Human	0.0543429	0.945657	Not Human	Not Human	Not Human	0.218273	0.781727	Not Poultry	Poultry	Not Poultry	0.298154	0.701846	Not Poultry	Poultry	Not Poultry
Water	ESC_MC0068AA_AS	0.166766	0.833234	Not Human	Not Human	Not Human	2.12E-05	0.999979	Not Canine	Not Canine	Not Canine	0.0894898	0.91051	Not Bovine	Not Bovine	Not Bovine	0.280125	0.719875	Not Ovine	Ovine	Not Ovine	0.00130105	0.998699	Not Deer	Not Deer	Not Deer	0.0613102	0.93869	Not Swine	Not Swine	Not Swine	0.00888571	0.991114	Not Canine	Not Canine	Not Canine	0.111895	0.888105	Not Bovine	Not Bovine	Not Bovine	0.385052	0.614948	Not Ovine	Ovine	Ovine	0.00187378	0.998126	Not Deer	Not Deer	Not Deer	0.0437335	0.956266	Not Swine	Not Swine	Not Swine	0.105228	0.894772	Not Canine	Canine	Not Canine	0.171496	0.828504	Not Deer	Not Deer	Not Deer	0.892803	0.107197	Human&Wastewater	Human&Wastewater	Human&Wastewater	0.188721	0.811279	Not Human	Not Human	Not Human	0.204921	0.795079	Not Human	Not Human	Not Human	0.247397	0.752603	Not Human	Not Human	Not Human	0.1353	0.8647	Not Human	Not Human	Not Human	0.122369	0.877631	Not Human	Not Human	Not Human	0.0589316	0.941068	Not Human	Not Human	Not Human	0.0354749	0.964525	Not Human	Not Human	Not Human	0.0530223	0.946978	Not Human	Not Human	Not Human	0.024775	0.975225	Not Human	Not Human	Not Human	0.046947	0.953053	Not Human	Not Human	Not Human	0.0846254	0.915375	Not Human	Not Human	Not Human	0.0456464	0.954354	Not Human	Not Human	Not Human	0.0387422	0.961258	Not Human	Not Human	Not Human	0.043621	0.956379	Not Human	Not Human	Not Human	0.0147822	0.985218	Not Human	Not Human	Not Human	0.0203357	0.979664	Not Human	Not Human	Not Human	0.00631667	0.993683	Not Human	Not Human	Not Human	0.0169044	0.983096	Not Human	Not Human	Not Human	0.108212	0.891788	Not Poultry	Not Poultry	Not Poultry	0.0638907	0.936109	Not Poultry	Not Poultry	Not Poultry
Water	ESC_MC0069AA_AS	0.217795	0.782205	Not Human	Not Human	Not Human	0.000404163	0.999596	Not Canine	Not Canine	Not Canine	0.0842407	0.915759	Not Bovine	Not Bovine	Not Bovine	0.249271	0.750729	Not Ovine	Not Ovine	Not Ovine	0.00969603	0.990304	Not Deer	Not Deer	Not Deer	0.107769	0.892231	Not Swine	Not Swine	Not Swine	0.00987238	0.990128	Not Canine	Not Canine	Not Canine	0.139972	0.860028	Not Bovine	Not Bovine	Not Bovine	0.263572	0.736428	Not Ovine	Not Ovine	Not Ovine	0.0024486	0.997551	Not Deer	Not Deer	Not Deer	0.0965349	0.903465	Not Swine	Not Swine	Not Swine	0.11402	0.88598	Not Canine	Canine	Not Canine	0.181891	0.818109	Not Deer	Not Deer	Not Deer	0.864106	0.135894	Human&Wastewater	Human&Wastewater	Human&Wastewater	0.20792	0.79208	Not Human	Not Human	Not Human	0.163104	0.836896	Not Human	Not Human	Not Human	0.251575	0.748425	Not Human	Not Human	Not Human	0.109197	0.890803	Not Human	Not Human	Not Human	0.113803	0.886197	Not Human	Not Human	Not Human	0.0854365	0.914563	Not Human	Not Human	Not Human	0.0692668	0.930733	Not Human	Not Human	Not Human	0.0804832	0.919517	Not Human	Not Human	Not Human	0.0254114	0.974589	Not Human	Not Human	Not Human	0.0457677	0.954232	Not Human	Not Human	Not Human	0.12424	0.87576	Not Human	Not Human	Not Human	0.0566798	0.94332	Not Human	Not Human	Not Human	0.0593048	0.940695	Not Human	Not Human	Not Human	0.0452762	0.954724	Not Human	Not Human	Not Human	0.0210597	0.97894	Not Human	Not Human	Not Human	0.038773	0.961227	Not Human	Not Human	Not Human	0.0260714	0.973929	Not Human	Not Human	Not Human	0.02548	0.97452	Not Human	Not Human	Not Human	0.103386	0.896614	Not Poultry	Not Poultry	Not Poultry	0.0440642	0.955936	Not Poultry	Not Poultry	Not Poultry
Water	ESC_MC0070AA_AS	0.129829	0.870171	Not Human	Not Human	Not Human	0.01166	0.98834	Not Canine	Not Canine	Not Canine	0.0494323	0.950568	Not Bovine	Not Bovine	Not Bovine	0.111091	0.888909	Not Ovine	Not Ovine	Not Ovine	6.60E-05	0.999934	Not Deer	Not Deer	Not Deer	0.26837	0.73163	Not Swine	Swine	Not Swine	0.0764305	0.92357	Not Canine	Canine	Not Canine	0.0787343	0.921266	Not Bovine	Not Bovine	Not Bovine	0.061255	0.938745	Not Ovine	Not Ovine	Not Ovine	7.12E-06	0.999993	Not Deer	Not Deer	Not Deer	0.42791	0.57209	Not Swine	Swine	Swine	0.223851	0.776149	Not Canine	Canine	Not Canine	0.0158352	0.984165	Not Deer	Not Deer	Not Deer	0.511957	0.488043	Human&Wastewater	Not Human&Wastewater	Human&Wastewater	0.467315	0.532685	Not Human	Human	Human	0.700066	0.299934	Human	Human	Human	0.670674	0.329326	Human	Human	Human	0.198003	0.801997	Not Human	Not Human	Not Human	0.16925	0.83075	Not Human	Not Human	Not Human	0.437646	0.562354	Not Human	Not Human	Not Human	0.338818	0.661182	Not Human	Not Human	Not Human	0.170767	0.829233	Not Human	Not Human	Not Human	0.134181	0.865819	Not Human	Not Human	Not Human	0.160001	0.839999	Not Human	Not Human	Not Human	0.169971	0.830029	Not Human	Not Human	Not Human	0.0775984	0.922402	Not Human	Not Human	Not Human	0.0478076	0.952192	Not Human	Not Human	Not Human	0.0406438	0.959356	Not Human	Not Human	Not Human	0.0331886	0.966811	Not Human	Not Human	Not Human	0.0475865	0.952413	Not Human	Not Human	Not Human	0.0572548	0.942745	Not Human	Not Human	Not Human	0.0305229	0.969477	Not Human	Not Human	Not Human	0.156784	0.843216	Not Poultry	Poultry	Not Poultry	0.0786236	0.921376	Not Poultry	Not Poultry	Not Poultry
Water	ESC_MC0071AA_AS	0.0589146	0.941085	Not Human	Not Human	Not Human	0.0119175	0.988083	Not Canine	Not Canine	Not Canine	0.192051	0.807949	Not Bovine	Bovine	Not Bovine	0.307883	0.692117	Not Ovine	Ovine	Not Ovine	0.00232576	0.997674	Not Deer	Not Deer	Not Deer	0.150951	0.849049	Not Swine	Not Swine	Not Swine	0.0022	0.9978	Not Canine	Not Canine	Not Canine	0.207366	0.792634	Not Bovine	Not Bovine	Not Bovine	0.270975	0.729025	Not Ovine	Not Ovine	Not Ovine	0.00180712	0.998193	Not Deer	Not Deer	Not Deer	0.0794112	0.920589	Not Swine	Not Swine	Not Swine	0.282557	0.717443	Not Canine	Canine	Canine	0.0952914	0.904709	Not Deer	Not Deer	Not Deer	0.314029	0.685971	Not Human&Wastewater	Not Human&Wastewater	Not Human&Wastewater	0.168345	0.831655	Not Human	Not Human	Not Human	0.185598	0.814402	Not Human	Not Human	Not Human	0.161651	0.838349	Not Human	Not Human	Not Human	0.171257	0.828743	Not Human	Not Human	Not Human	0.0602446	0.939755	Not Human	Not Human	Not Human	0.0072302	0.99277	Not Human	Not Human	Not Human	0.00325695	0.996743	Not Human	Not Human	Not Human	0.00745295	0.992547	Not Human	Not Human	Not Human	8.79E-05	0.999912	Not Human	Not Human	Not Human	0.000267985	0.999732	Not Human	Not Human	Not Human	0.00323219	0.996768	Not Human	Not Human	Not Human	0	1	Not Human	Not Human	Not Human	0.0678	0.9322	Not Human	Not Human	Not Human	0	1	Not Human	Not Human	Not Human	0	1	Not Human	Not Human	Not Human	0	1	Not Human	Not Human	Not Human	0	1	Not Human	Not Human	Not Human	0.04	0.96	Not Human	Not Human	Not Human	0.0549451	0.945055	Not Poultry	Not Poultry	Not Poultry	0.0545559	0.945444	Not Poultry	Not Poultry	Not Poultry
Water	ESC_MC0072AA_AS	0.0439584	0.956042	Not Human	Not Human	Not Human	0.0116042	0.988396	Not Canine	Not Canine	Not Canine	0.13207	0.86793	Not Bovine	Bovine	Not Bovine	0.310392	0.689608	Not Ovine	Ovine	Not Ovine	0.00338878	0.996611	Not Deer	Not Deer	Not Deer	0.0548332	0.945167	Not Swine	Not Swine	Not Swine	0.0245321	0.975468	Not Canine	Not Canine	Not Canine	0.120198	0.879802	Not Bovine	Not Bovine	Not Bovine	0.291276	0.708724	Not Ovine	Not Ovine	Not Ovine	7.12E-06	0.999993	Not Deer	Not Deer	Not Deer	0.0402801	0.95972	Not Swine	Not Swine	Not Swine	0.277378	0.722622	Not Canine	Canine	Canine	0.111881	0.888119	Not Deer	Not Deer	Not Deer	0.742027	0.257973	Human&Wastewater	Human&Wastewater	Human&Wastewater	0.569232	0.430768	Human	Human	Human	0.162036	0.837964	Not Human	Not Human	Not Human	0.667937	0.332063	Human	Human	Human	0.548053	0.451947	Human	Human	Human	0.0853779	0.914622	Not Human	Not Human	Not Human	0.0716594	0.928341	Not Human	Not Human	Not Human	0.0275961	0.972404	Not Human	Not Human	Not Human	0.0541987	0.945801	Not Human	Not Human	Not Human	0.0539676	0.946032	Not Human	Not Human	Not Human	0.044941	0.955059	Not Human	Not Human	Not Human	0.0319966	0.968003	Not Human	Not Human	Not Human	0.0733762	0.926624	Not Human	Not Human	Not Human	0.0299924	0.970008	Not Human	Not Human	Not Human	0.0585127	0.941487	Not Human	Not Human	Not Human	0.00397873	0.996021	Not Human	Not Human	Not Human	0	1	Not Human	Not Human	Not Human	0.001	0.999	Not Human	Not Human	Not Human	8.00E-04	0.9992	Not Human	Not Human	Not Human	0.242557	0.757443	Not Poultry	Poultry	Not Poultry	0.152594	0.847406	Not Poultry	Not Poultry	Not Poultry
Water	ESC_MC0073AA_AS	0.454333	0.545667	Not Human	Human	Human	0.00180288	0.998197	Not Canine	Not Canine	Not Canine	0.104225	0.895775	Not Bovine	Not Bovine	Not Bovine	0.214663	0.785337	Not Ovine	Not Ovine	Not Ovine	0.000842977	0.999157	Not Deer	Not Deer	Not Deer	0.0618181	0.938182	Not Swine	Not Swine	Not Swine	0.0649483	0.935052	Not Canine	Canine	Not Canine	0.185176	0.814824	Not Bovine	Not Bovine	Not Bovine	0.361782	0.638218	Not Ovine	Ovine	Ovine	0.0132616	0.986738	Not Deer	Not Deer	Not Deer	0.160811	0.839189	Not Swine	Not Swine	Not Swine	0.091165	0.908835	Not Canine	Not Canine	Not Canine	0.0104333	0.989567	Not Deer	Not Deer	Not Deer	0.976747	0.0232534	Human&Wastewater	Human&Wastewater	Human&Wastewater	0.984278	0.0157217	Human	Human	Human	0.883539	0.116461	Human	Human	Human	0.864267	0.135733	Human	Human	Human	0.832709	0.167291	Human	Human	Human	0.859908	0.140092	Human	Human	Human	0.971879	0.0281205	Human	Human	Human	0.939848	0.0601523	Human	Human	Human	0.960423	0.0395768	Human	Human	Human	0.95636	0.0436405	Human	Human	Human	0.458134	0.541866	Not Human	Human	Human	0.686256	0.313744	Human	Human	Human	0.619196	0.380804	Human	Human	Human	0.642212	0.357788	Human	Human	Human	0.715973	0.284027	Human	Human	Human	0.627186	0.372814	Human	Human	Human	0.711601	0.288399	Human	Human	Human	0.653355	0.346645	Human	Human	Human	0.686012	0.313988	Human	Human	Human	0.205267	0.794733	Not Poultry	Poultry	Not Poultry	0.309646	0.690354	Not Poultry	Poultry	Not Poultry
Water	ESC_MC0074AA_AS	0.0412983	0.958702	Not Human	Not Human	Not Human	0.0222727	0.977727	Not Canine	Not Canine	Not Canine	0.102502	0.897498	Not Bovine	Not Bovine	Not Bovine	0.339146	0.660854	Not Ovine	Ovine	Not Ovine	0.00190239	0.998098	Not Deer	Not Deer	Not Deer	0.0266273	0.973373	Not Swine	Not Swine	Not Swine	0.0254006	0.974599	Not Canine	Not Canine	Not Canine	0.0763873	0.923613	Not Bovine	Not Bovine	Not Bovine	0.361156	0.638844	Not Ovine	Ovine	Ovine	7.12E-06	0.999993	Not Deer	Not Deer	Not Deer	0.0543914	0.945609	Not Swine	Not Swine	Not Swine	0.307347	0.692653	Not Canine	Canine	Canine	0.0385219	0.961478	Not Deer	Not Deer	Not Deer	0.811498	0.188502	Human&Wastewater	Human&Wastewater	Human&Wastewater	0.146289	0.853711	Not Human	Not Human	Not Human	0.184704	0.815296	Not Human	Not Human	Not Human	0.32131	0.67869	Not Human	Human	Not Human	0.0525339	0.947466	Not Human	Not Human	Not Human	0.0512677	0.948732	Not Human	Not Human	Not Human	0.0816975	0.918303	Not Human	Not Human	Not Human	0.0454078	0.954592	Not Human	Not Human	Not Human	0.0286732	0.971327	Not Human	Not Human	Not Human	0.0215051	0.978495	Not Human	Not Human	Not Human	0.0312078	0.968792	Not Human	Not Human	Not Human	0.0138191	0.986181	Not Human	Not Human	Not Human	0.0242274	0.975773	Not Human	Not Human	Not Human	0.0238305	0.97617	Not Human	Not Human	Not Human	0.0263281	0.973672	Not Human	Not Human	Not Human	0.00114286	0.998857	Not Human	Not Human	Not Human	0.00228571	0.997714	Not Human	Not Human	Not Human	0.00176667	0.998233	Not Human	Not Human	Not Human	0.00776762	0.992232	Not Human	Not Human	Not Human	0.124397	0.875603	Not Poultry	Not Poultry	Not Poultry	0.0442196	0.95578	Not Poultry	Not Poultry	Not Poultry
Food	ESC_MC0076AA_AS	0.439177	0.560823	Not Human	Human	Human	0.00252416	0.997476	Not Canine	Not Canine	Not Canine	0.242979	0.757021	Not Bovine	Bovine	Not Bovine	0.194899	0.805101	Not Ovine	Not Ovine	Not Ovine	0.00391528	0.996085	Not Deer	Not Deer	Not Deer	0.367408	0.632592	Not Swine	Swine	Swine	0.013821	0.986179	Not Canine	Not Canine	Not Canine	0.254795	0.745205	Not Bovine	Bovine	Bovine	0.191362	0.808638	Not Ovine	Not Ovine	Not Ovine	0.00140712	0.998593	Not Deer	Not Deer	Not Deer	0.343549	0.656451	Not Swine	Not Swine	Not Swine	0.193412	0.806588	Not Canine	Canine	Not Canine	0.0189333	0.981067	Not Deer	Not Deer	Not Deer	0.843507	0.156493	Human&Wastewater	Human&Wastewater	Human&Wastewater	0.823046	0.176954	Human	Human	Human	0.840888	0.159112	Human	Human	Human	0.862223	0.137777	Human	Human	Human	0.689782	0.310218	Human	Human	Human	0.711395	0.288605	Human	Human	Human	0.339294	0.660706	Not Human	Not Human	Not Human	0.158238	0.841762	Not Human	Not Human	Not Human	0.21456	0.78544	Not Human	Not Human	Not Human	0.33669	0.66331	Not Human	Human	Human	0.503918	0.496082	Human	Human	Human	0.0887239	0.911276	Not Human	Not Human	Not Human	0.38016	0.61984	Not Human	Human	Human	0.139153	0.860847	Not Human	Not Human	Not Human	0.0130775	0.986923	Not Human	Not Human	Not Human	0.518404	0.481596	Human	Human	Not Human	0.0247571	0.975243	Not Human	Not Human	Not Human	0.0626333	0.937367	Not Human	Not Human	Not Human	0.0273438	0.972656	Not Human	Not Human	Not Human	0.202574	0.797426	Not Poultry	Poultry	Not Poultry	0.199744	0.800256	Not Poultry	Not Poultry	Not Poultry
Food	ESC_MC0077AA_AS	0.528883	0.471117	Human	Human	Human	0.00620565	0.993794	Not Canine	Not Canine	Not Canine	0.238752	0.761248	Not Bovine	Bovine	Not Bovine	0.236973	0.763027	Not Ovine	Not Ovine	Not Ovine	0.00637393	0.993626	Not Deer	Not Deer	Not Deer	0.370361	0.629639	Not Swine	Swine	Swine	0.0149476	0.985052	Not Canine	Not Canine	Not Canine	0.258776	0.741224	Not Bovine	Bovine	Bovine	0.167953	0.832047	Not Ovine	Not Ovine	Not Ovine	0.0202316	0.979768	Not Deer	Not Deer	Not Deer	0.454591	0.545409	Not Swine	Swine	Swine	0.175904	0.824096	Not Canine	Canine	Not Canine	0.0373867	0.962613	Not Deer	Not Deer	Not Deer	0.659761	0.340239	Human&Wastewater	Human&Wastewater	Human&Wastewater	0.809764	0.190236	Human	Human	Human	0.811223	0.188777	Human	Human	Human	0.691826	0.308174	Human	Human	Human	0.783747	0.216253	Human	Human	Human	0.691502	0.308498	Human	Human	Human	0.381036	0.618964	Not Human	Not Human	Not Human	0.295676	0.704324	Not Human	Not Human	Not Human	0.400868	0.599132	Not Human	Not Human	Not Human	0.436475	0.563525	Not Human	Human	Human	0.479099	0.520901	Not Human	Human	Human	0.12001	0.87999	Not Human	Not Human	Not Human	0.407989	0.592011	Not Human	Human	Human	0.165449	0.834551	Not Human	Not Human	Not Human	0.024981	0.975019	Not Human	Not Human	Not Human	0.557264	0.442736	Human	Human	Not Human	0.0356849	0.964315	Not Human	Not Human	Not Human	0.0745667	0.925433	Not Human	Not Human	Not Human	0.04192	0.95808	Not Human	Not Human	Not Human	0.181151	0.818849	Not Poultry	Poultry	Not Poultry	0.100016	0.899984	Not Poultry	Not Poultry	Not Poultry
Food	ESC_MC0078AA_AS	0.136117	0.863883	Not Human	Not Human	Not Human	0.0196723	0.980328	Not Canine	Not Canine	Not Canine	0.0774175	0.922582	Not Bovine	Not Bovine	Not Bovine	0.0788648	0.921135	Not Ovine	Not Ovine	Not Ovine	0.380928	0.619072	Not Deer	Deer	Deer	0.0785276	0.921472	Not Swine	Not Swine	Not Swine	0.0363543	0.963646	Not Canine	Not Canine	Not Canine	0.0867086	0.913291	Not Bovine	Not Bovine	Not Bovine	0.146398	0.853602	Not Ovine	Not Ovine	Not Ovine	0.297892	0.702108	Not Deer	Deer	Not Deer	0.090351	0.909649	Not Swine	Not Swine	Not Swine	0.178774	0.821226	Not Canine	Canine	Not Canine	0.689767	0.310233	Deer	Deer	Deer	0.423224	0.576776	Not Human&Wastewater	Not Human&Wastewater	Not Human&Wastewater	0.353734	0.646266	Not Human	Not Human	Not Human	0.401469	0.598531	Not Human	Not Human	Not Human	0.46574	0.53426	Not Human	Human	Human	0.328624	0.671376	Not Human	Not Human	Not Human	0.314515	0.685485	Not Human	Not Human	Not Human	0.233143	0.766857	Not Human	Not Human	Not Human	0.438596	0.561404	Not Human	Human	Not Human	0.450116	0.549884	Not Human	Human	Not Human	0.376051	0.623949	Not Human	Human	Human	0.151177	0.848823	Not Human	Not Human	Not Human	0.30874	0.69126	Not Human	Not Human	Not Human	0.295231	0.704769	Not Human	Not Human	Not Human	0.238612	0.761388	Not Human	Not Human	Not Human	0.1528	0.8472	Not Human	Not Human	Not Human	0.179009	0.820991	Not Human	Not Human	Not Human	0.362363	0.637637	Not Human	Not Human	Not Human	0.232128	0.767872	Not Human	Not Human	Not Human	0.233006	0.766994	Not Human	Not Human	Not Human	0.233059	0.766941	Not Poultry	Poultry	Not Poultry	0.109932	0.890068	Not Poultry	Not Poultry	Not Poultry
Food	ESC_MC0079AA_AS	0.0179108	0.982089	Not Human	Not Human	Not Human	0.00370321	0.996297	Not Canine	Not Canine	Not Canine	0.171583	0.828417	Not Bovine	Bovine	Not Bovine	0.680929	0.319071	Ovine	Ovine	Ovine	0.0643906	0.935609	Not Deer	Not Deer	Not Deer	0.132478	0.867522	Not Swine	Not Swine	Not Swine	0.0273562	0.972644	Not Canine	Not Canine	Not Canine	0.091887	0.908113	Not Bovine	Not Bovine	Not Bovine	0.680214	0.319786	Ovine	Ovine	Ovine	0.0549821	0.945018	Not Deer	Not Deer	Not Deer	0.0499472	0.950053	Not Swine	Not Swine	Not Swine	0.192074	0.807926	Not Canine	Canine	Not Canine	0.786819	0.213181	Deer	Deer	Deer	0.0911668	0.908833	Not Human&Wastewater	Not Human&Wastewater	Not Human&Wastewater	0.0544112	0.945589	Not Human	Not Human	Not Human	0.0296014	0.970399	Not Human	Not Human	Not Human	0.0487181	0.951282	Not Human	Not Human	Not Human	0.0398547	0.960145	Not Human	Not Human	Not Human	0.0433841	0.956616	Not Human	Not Human	Not Human	0.0435361	0.956464	Not Human	Not Human	Not Human	0.0287401	0.97126	Not Human	Not Human	Not Human	0.0344615	0.965538	Not Human	Not Human	Not Human	0.0122341	0.987766	Not Human	Not Human	Not Human	0.0143137	0.985686	Not Human	Not Human	Not Human	0.0358875	0.964113	Not Human	Not Human	Not Human	0.011525	0.988475	Not Human	Not Human	Not Human	0.0157778	0.984222	Not Human	Not Human	Not Human	0.0134143	0.986586	Not Human	Not Human	Not Human	0.0193105	0.98069	Not Human	Not Human	Not Human	0.00975	0.99025	Not Human	Not Human	Not Human	0.00637222	0.993628	Not Human	Not Human	Not Human	0.0120933	0.987907	Not Human	Not Human	Not Human	0.0622378	0.937762	Not Poultry	Not Poultry	Not Poultry	0.042165	0.957835	Not Poultry	Not Poultry	Not Poultry
Food	ESC_MC0080AA_AS	0.439177	0.560823	Not Human	Human	Human	0.00252416	0.997476	Not Canine	Not Canine	Not Canine	0.237991	0.762009	Not Bovine	Bovine	Not Bovine	0.197366	0.802634	Not Ovine	Not Ovine	Not Ovine	0.00392303	0.996077	Not Deer	Not Deer	Not Deer	0.364393	0.635607	Not Swine	Swine	Swine	0.013821	0.986179	Not Canine	Not Canine	Not Canine	0.260159	0.739841	Not Bovine	Bovine	Bovine	0.191076	0.808924	Not Ovine	Not Ovine	Not Ovine	0.00140712	0.998593	Not Deer	Not Deer	Not Deer	0.347119	0.652881	Not Swine	Swine	Swine	0.197078	0.802922	Not Canine	Canine	Not Canine	0.0191333	0.980867	Not Deer	Not Deer	Not Deer	0.845007	0.154993	Human&Wastewater	Human&Wastewater	Human&Wastewater	0.821046	0.178954	Human	Human	Human	0.840888	0.159112	Human	Human	Human	0.863223	0.136777	Human	Human	Human	0.687782	0.312218	Human	Human	Human	0.710595	0.289405	Human	Human	Human	0.333565	0.666435	Not Human	Not Human	Not Human	0.157259	0.842741	Not Human	Not Human	Not Human	0.21256	0.78744	Not Human	Not Human	Not Human	0.33669	0.66331	Not Human	Human	Human	0.50469	0.49531	Human	Human	Human	0.0873219	0.912678	Not Human	Not Human	Not Human	0.37966	0.62034	Not Human	Human	Not Human	0.139153	0.860847	Not Human	Not Human	Not Human	0.0130775	0.986923	Not Human	Not Human	Not Human	0.519204	0.480796	Human	Human	Not Human	0.0247571	0.975243	Not Human	Not Human	Not Human	0.0626333	0.937367	Not Human	Not Human	Not Human	0.0273438	0.972656	Not Human	Not Human	Not Human	0.219567	0.780433	Not Poultry	Poultry	Not Poultry	0.205851	0.794149	Not Poultry	Not Poultry	Not Poultry
Food	ESC_MC0081AA_AS	0.0368143	0.963186	Not Human	Not Human	Not Human	0.01362	0.98638	Not Canine	Not Canine	Not Canine	0.165834	0.834166	Not Bovine	Bovine	Not Bovine	0.650788	0.349212	Ovine	Ovine	Ovine	0.252341	0.747659	Not Deer	Deer	Not Deer	0.0375322	0.962468	Not Swine	Not Swine	Not Swine	0.0134933	0.986507	Not Canine	Not Canine	Not Canine	0.152085	0.847915	Not Bovine	Not Bovine	Not Bovine	0.675165	0.324835	Ovine	Ovine	Ovine	0.169912	0.830088	Not Deer	Not Deer	Not Deer	0.0312649	0.968735	Not Swine	Not Swine	Not Swine	0.246322	0.753678	Not Canine	Canine	Canine	0.78038	0.21962	Deer	Deer	Deer	0.1583	0.8417	Not Human&Wastewater	Not Human&Wastewater	Not Human&Wastewater	0.0793662	0.920634	Not Human	Not Human	Not Human	0.0666289	0.933371	Not Human	Not Human	Not Human	0.117083	0.882917	Not Human	Not Human	Not Human	0.0626002	0.9374	Not Human	Not Human	Not Human	0.0455373	0.954463	Not Human	Not Human	Not Human	0.0376186	0.962381	Not Human	Not Human	Not Human	0.0167825	0.983218	Not Human	Not Human	Not Human	0.0362336	0.963766	Not Human	Not Human	Not Human	0.0272405	0.97276	Not Human	Not Human	Not Human	0.0218552	0.978145	Not Human	Not Human	Not Human	0.0399547	0.960045	Not Human	Not Human	Not Human	0.0284177	0.971582	Not Human	Not Human	Not Human	0.0257048	0.974295	Not Human	Not Human	Not Human	0.0137076	0.986292	Not Human	Not Human	Not Human	0.01088	0.98912	Not Human	Not Human	Not Human	0.0104833	0.989517	Not Human	Not Human	Not Human	0.0128556	0.987144	Not Human	Not Human	Not Human	0.0105857	0.989414	Not Human	Not Human	Not Human	0.1326	0.8674	Not Poultry	Not Poultry	Not Poultry	0.0849122	0.915088	Not Poultry	Not Poultry	Not Poultry
Water	ESC_MC0082AA_AS	0.080815	0.919185	Not Human	Not Human	Not Human	4.16E-06	0.999996	Not Canine	Not Canine	Not Canine	0.174534	0.825466	Not Bovine	Bovine	Not Bovine	0.0520941	0.947906	Not Ovine	Not Ovine	Not Ovine	0.000891933	0.999108	Not Deer	Not Deer	Not Deer	0.304432	0.695568	Not Swine	Swine	Swine	0.0259686	0.974031	Not Canine	Not Canine	Not Canine	0.0998129	0.900187	Not Bovine	Not Bovine	Not Bovine	0.0439877	0.956012	Not Ovine	Not Ovine	Not Ovine	0.000405974	0.999594	Not Deer	Not Deer	Not Deer	0.279361	0.720639	Not Swine	Not Swine	Not Swine	0.176473	0.823527	Not Canine	Canine	Not Canine	0.00806	0.99194	Not Deer	Not Deer	Not Deer	0.544971	0.455029	Human&Wastewater	Human&Wastewater	Human&Wastewater	0.238004	0.761996	Not Human	Not Human	Not Human	0.144144	0.855856	Not Human	Not Human	Not Human	0.205472	0.794528	Not Human	Not Human	Not Human	0.18932	0.81068	Not Human	Not Human	Not Human	0.0537336	0.946266	Not Human	Not Human	Not Human	0.0976071	0.902393	Not Human	Not Human	Not Human	0.059577	0.940423	Not Human	Not Human	Not Human	0.0524119	0.947588	Not Human	Not Human	Not Human	0.0276222	0.972378	Not Human	Not Human	Not Human	0.0374042	0.962596	Not Human	Not Human	Not Human	0.0307089	0.969291	Not Human	Not Human	Not Human	0.0335988	0.966401	Not Human	Not Human	Not Human	0.03514	0.96486	Not Human	Not Human	Not Human	0.0376635	0.962337	Not Human	Not Human	Not Human	0.0108438	0.989156	Not Human	Not Human	Not Human	0.01235	0.98765	Not Human	Not Human	Not Human	0.00685714	0.993143	Not Human	Not Human	Not Human	0.014	0.986	Not Human	Not Human	Not Human	0.185346	0.814654	Not Poultry	Poultry	Not Poultry	0.20643	0.79357	Not Poultry	Not Poultry	Not Poultry
Water	ESC_MC0084AA_AS	0.385107	0.614893	Not Human	Not Human	Not Human	0.0329794	0.967021	Not Canine	Not Canine	Not Canine	0.0587232	0.941277	Not Bovine	Not Bovine	Not Bovine	0.0630986	0.936901	Not Ovine	Not Ovine	Not Ovine	0.00175837	0.998242	Not Deer	Not Deer	Not Deer	0.0743684	0.925632	Not Swine	Not Swine	Not Swine	0.368109	0.631891	Not Canine	Canine	Canine	0.0633065	0.936694	Not Bovine	Not Bovine	Not Bovine	0.121245	0.878755	Not Ovine	Not Ovine	Not Ovine	0.0151652	0.984835	Not Deer	Not Deer	Not Deer	0.0820335	0.917967	Not Swine	Not Swine	Not Swine	0.126734	0.873266	Not Canine	Canine	Not Canine	0.00718667	0.992813	Not Deer	Not Deer	Not Deer	0.906686	0.0933138	Human&Wastewater	Human&Wastewater	Human&Wastewater	0.608772	0.391228	Human	Human	Human	0.668975	0.331025	Human	Human	Human	0.5772	0.4228	Human	Human	Human	0.581107	0.418893	Human	Human	Human	0.470969	0.529031	Not Human	Human	Not Human	0.193785	0.806215	Not Human	Not Human	Not Human	0.250328	0.749672	Not Human	Not Human	Not Human	0.226066	0.773934	Not Human	Not Human	Not Human	0.169059	0.830941	Not Human	Not Human	Not Human	0.349118	0.650882	Not Human	Not Human	Not Human	0.340183	0.659817	Not Human	Not Human	Not Human	0.306019	0.693981	Not Human	Not Human	Not Human	0.244666	0.755334	Not Human	Not Human	Not Human	0.105307	0.894693	Not Human	Not Human	Not Human	0.108703	0.891297	Not Human	Not Human	Not Human	0.118787	0.881213	Not Human	Not Human	Not Human	0.0719333	0.928067	Not Human	Not Human	Not Human	0.110661	0.889339	Not Human	Not Human	Not Human	0.276184	0.723816	Not Poultry	Poultry	Not Poultry	0.122979	0.877021	Not Poultry	Not Poultry	Not Poultry
Water	ESC_MC0085AA_AS	0.0730025	0.926998	Not Human	Not Human	Not Human	0.00027083	0.999729	Not Canine	Not Canine	Not Canine	0.227338	0.772662	Not Bovine	Bovine	Not Bovine	0.100193	0.899807	Not Ovine	Not Ovine	Not Ovine	0.000774264	0.999226	Not Deer	Not Deer	Not Deer	0.204654	0.795346	Not Swine	Swine	Not Swine	0.00419333	0.995807	Not Canine	Not Canine	Not Canine	0.205163	0.794837	Not Bovine	Not Bovine	Not Bovine	0.063725	0.936275	Not Ovine	Not Ovine	Not Ovine	0.00214045	0.99786	Not Deer	Not Deer	Not Deer	0.20302	0.79698	Not Swine	Not Swine	Not Swine	0.169298	0.830702	Not Canine	Canine	Not Canine	0.0167133	0.983287	Not Deer	Not Deer	Not Deer	0.821028	0.178972	Human&Wastewater	Human&Wastewater	Human&Wastewater	0.228643	0.771357	Not Human	Not Human	Not Human	0.117479	0.882521	Not Human	Not Human	Not Human	0.280999	0.719001	Not Human	Not Human	Not Human	0.0518022	0.948198	Not Human	Not Human	Not Human	0.0415065	0.958494	Not Human	Not Human	Not Human	0.167862	0.832138	Not Human	Not Human	Not Human	0.0704842	0.929516	Not Human	Not Human	Not Human	0.0543233	0.945677	Not Human	Not Human	Not Human	0.0418733	0.958127	Not Human	Not Human	Not Human	0.00613465	0.993865	Not Human	Not Human	Not Human	0.0313038	0.968696	Not Human	Not Human	Not Human	0.00316667	0.996833	Not Human	Not Human	Not Human	0.0064	0.9936	Not Human	Not Human	Not Human	0.00102667	0.998973	Not Human	Not Human	Not Human	0.00642667	0.993573	Not Human	Not Human	Not Human	0.000888889	0.999111	Not Human	Not Human	Not Human	0.0022	0.9978	Not Human	Not Human	Not Human	0.00346667	0.996533	Not Human	Not Human	Not Human	0.137011	0.862989	Not Poultry	Not Poultry	Not Poultry	0.080256	0.919744	Not Poultry	Not Poultry	Not Poultry
Water	ESC_MC0086AA_AS	0.336482	0.663518	Not Human	Not Human	Not Human	0.03048	0.96952	Not Canine	Not Canine	Not Canine	0.0501481	0.949852	Not Bovine	Not Bovine	Not Bovine	0.0311146	0.968885	Not Ovine	Not Ovine	Not Ovine	2.79E-05	0.999972	Not Deer	Not Deer	Not Deer	0.120135	0.879865	Not Swine	Not Swine	Not Swine	0.402678	0.597322	Not Canine	Canine	Canine	0.0520101	0.94799	Not Bovine	Not Bovine	Not Bovine	0.10847	0.89153	Not Ovine	Not Ovine	Not Ovine	0.000767117	0.999233	Not Deer	Not Deer	Not Deer	0.1598	0.8402	Not Swine	Not Swine	Not Swine	0.105356	0.894644	Not Canine	Canine	Not Canine	0.00605143	0.993949	Not Deer	Not Deer	Not Deer	0.984659	0.0153408	Human&Wastewater	Human&Wastewater	Human&Wastewater	0.946519	0.0534811	Human	Human	Human	0.899718	0.100282	Human	Human	Human	0.963294	0.0367055	Human	Human	Human	0.907142	0.0928577	Human	Human	Human	0.948727	0.0512734	Human	Human	Human	0.948164	0.0518362	Human	Human	Human	0.942078	0.057922	Human	Human	Human	0.830856	0.169144	Human	Human	Human	0.898677	0.101323	Human	Human	Human	0.459578	0.540422	Not Human	Human	Human	0.677439	0.322561	Human	Human	Human	0.531502	0.468498	Human	Human	Human	0.476159	0.523841	Not Human	Human	Human	0.454973	0.545027	Not Human	Human	Human	0.534845	0.465155	Human	Human	Not Human	0.620221	0.379779	Human	Human	Human	0.502271	0.497729	Human	Human	Not Human	0.561486	0.438514	Human	Human	Human	0.232802	0.767198	Not Poultry	Poultry	Not Poultry	0.0663659	0.933634	Not Poultry	Not Poultry	Not Poultry
Water	ESC_MC0087AA_AS	0.0504356	0.949564	Not Human	Not Human	Not Human	0.00271615	0.997284	Not Canine	Not Canine	Not Canine	0.201411	0.798589	Not Bovine	Bovine	Not Bovine	0.0909935	0.909007	Not Ovine	Not Ovine	Not Ovine	0.0227536	0.977246	Not Deer	Not Deer	Not Deer	0.15278	0.84722	Not Swine	Not Swine	Not Swine	0.0104	0.9896	Not Canine	Not Canine	Not Canine	0.213205	0.786795	Not Bovine	Not Bovine	Not Bovine	0.0775812	0.922419	Not Ovine	Not Ovine	Not Ovine	0.0092395	0.990761	Not Deer	Not Deer	Not Deer	0.160684	0.839316	Not Swine	Not Swine	Not Swine	0.160042	0.839958	Not Canine	Canine	Not Canine	0.0265267	0.973473	Not Deer	Not Deer	Not Deer	0.873585	0.126415	Human&Wastewater	Human&Wastewater	Human&Wastewater	0.23576	0.76424	Not Human	Not Human	Not Human	0.2137	0.7863	Not Human	Not Human	Not Human	0.268059	0.731941	Not Human	Not Human	Not Human	0.108351	0.891649	Not Human	Not Human	Not Human	0.255733	0.744267	Not Human	Not Human	Not Human	0.212103	0.787897	Not Human	Not Human	Not Human	0.141126	0.858874	Not Human	Not Human	Not Human	0.174009	0.825991	Not Human	Not Human	Not Human	0.173082	0.826918	Not Human	Not Human	Not Human	0.00236322	0.997637	Not Human	Not Human	Not Human	0.0314815	0.968518	Not Human	Not Human	Not Human	0.00602381	0.993976	Not Human	Not Human	Not Human	0.047539	0.952461	Not Human	Not Human	Not Human	0.00106667	0.998933	Not Human	Not Human	Not Human	0.00600762	0.993992	Not Human	Not Human	Not Human	0.00715238	0.992848	Not Human	Not Human	Not Human	0.00376667	0.996233	Not Human	Not Human	Not Human	0.0327067	0.967293	Not Human	Not Human	Not Human	0.11415	0.88585	Not Poultry	Not Poultry	Not Poultry	0.122896	0.877104	Not Poultry	Not Poultry	Not Poultry
Water	ESC_MC0088AA_AS	0.49465	0.50535	Not Human	Human	Human	0.028913	0.971087	Not Canine	Not Canine	Not Canine	0.19475	0.80525	Not Bovine	Bovine	Not Bovine	0.21522	0.78478	Not Ovine	Not Ovine	Not Ovine	0.000842883	0.999157	Not Deer	Not Deer	Not Deer	0.343256	0.656744	Not Swine	Swine	Swine	0.00781333	0.992187	Not Canine	Not Canine	Not Canine	0.201246	0.798754	Not Bovine	Not Bovine	Not Bovine	0.182183	0.817817	Not Ovine	Not Ovine	Not Ovine	0.00488712	0.995113	Not Deer	Not Deer	Not Deer	0.48022	0.51978	Not Swine	Swine	Swine	0.161376	0.838624	Not Canine	Canine	Not Canine	0.0275343	0.972466	Not Deer	Not Deer	Not Deer	0.894265	0.105735	Human&Wastewater	Human&Wastewater	Human&Wastewater	0.86294	0.13706	Human	Human	Human	0.83444	0.16556	Human	Human	Human	0.845947	0.154053	Human	Human	Human	0.760949	0.239051	Human	Human	Human	0.740431	0.259569	Human	Human	Human	0.448558	0.551442	Not Human	Not Human	Not Human	0.291398	0.708602	Not Human	Not Human	Not Human	0.365784	0.634216	Not Human	Not Human	Not Human	0.402447	0.597553	Not Human	Human	Human	0.434435	0.565565	Not Human	Human	Human	0.138747	0.861253	Not Human	Not Human	Not Human	0.353843	0.646157	Not Human	Human	Not Human	0.16045	0.83955	Not Human	Not Human	Not Human	0.0389295	0.96107	Not Human	Not Human	Not Human	0.467422	0.532578	Not Human	Human	Not Human	0.0518905	0.94811	Not Human	Not Human	Not Human	0.0879806	0.912019	Not Human	Not Human	Not Human	0.0781003	0.9219	Not Human	Not Human	Not Human	0.173855	0.826145	Not Poultry	Poultry	Not Poultry	0.12707	0.87293	Not Poultry	Not Poultry	Not Poultry
Water	ESC_MC0089AA_AS	0.0698139	0.930186	Not Human	Not Human	Not Human	0.00027083	0.999729	Not Canine	Not Canine	Not Canine	0.165499	0.834501	Not Bovine	Bovine	Not Bovine	0.126924	0.873076	Not Ovine	Not Ovine	Not Ovine	0.00205646	0.997944	Not Deer	Not Deer	Not Deer	0.330392	0.669608	Not Swine	Swine	Swine	0.011941	0.988059	Not Canine	Not Canine	Not Canine	0.220232	0.779768	Not Bovine	Bovine	Bovine	0.0612383	0.938762	Not Ovine	Not Ovine	Not Ovine	0.000567117	0.999433	Not Deer	Not Deer	Not Deer	0.419936	0.580064	Not Swine	Swine	Swine	0.146667	0.853333	Not Canine	Canine	Not Canine	0.0332533	0.966747	Not Deer	Not Deer	Not Deer	0.342467	0.657533	Not Human&Wastewater	Not Human&Wastewater	Not Human&Wastewater	0.141843	0.858157	Not Human	Not Human	Not Human	0.183529	0.816471	Not Human	Not Human	Not Human	0.19351	0.80649	Not Human	Not Human	Not Human	0.200424	0.799576	Not Human	Not Human	Not Human	0.154029	0.845971	Not Human	Not Human	Not Human	0.0376639	0.962336	Not Human	Not Human	Not Human	0.0454736	0.954526	Not Human	Not Human	Not Human	0.0572327	0.942767	Not Human	Not Human	Not Human	0.0592345	0.940765	Not Human	Not Human	Not Human	0.0234699	0.97653	Not Human	Not Human	Not Human	0.0654117	0.934588	Not Human	Not Human	Not Human	0.0116607	0.988339	Not Human	Not Human	Not Human	0.0248933	0.975107	Not Human	Not Human	Not Human	0.01028	0.98972	Not Human	Not Human	Not Human	0.0372581	0.962742	Not Human	Not Human	Not Human	0.0323429	0.967657	Not Human	Not Human	Not Human	0.0219333	0.978067	Not Human	Not Human	Not Human	0.0243219	0.975678	Not Human	Not Human	Not Human	0.136329	0.863671	Not Poultry	Not Poultry	Not Poultry	0.11451	0.88549	Not Poultry	Not Poultry	Not Poultry
Water	ESC_MC0090AA_AS	0.562858	0.437142	Human	Human	Human	0.0031936	0.996806	Not Canine	Not Canine	Not Canine	0.199234	0.800766	Not Bovine	Bovine	Not Bovine	0.173103	0.826897	Not Ovine	Not Ovine	Not Ovine	0.00845548	0.991545	Not Deer	Not Deer	Not Deer	0.408818	0.591182	Not Swine	Swine	Swine	0.0215905	0.97841	Not Canine	Not Canine	Not Canine	0.19597	0.80403	Not Bovine	Not Bovine	Not Bovine	0.177453	0.822547	Not Ovine	Not Ovine	Not Ovine	0.00364679	0.996353	Not Deer	Not Deer	Not Deer	0.441643	0.558357	Not Swine	Swine	Swine	0.167597	0.832403	Not Canine	Canine	Not Canine	0.0287486	0.971251	Not Deer	Not Deer	Not Deer	0.911504	0.0884964	Human&Wastewater	Human&Wastewater	Human&Wastewater	0.928915	0.0710848	Human	Human	Human	0.926523	0.0734775	Human	Human	Human	0.898212	0.101788	Human	Human	Human	0.846087	0.153913	Human	Human	Human	0.804094	0.195906	Human	Human	Human	0.440148	0.559852	Not Human	Not Human	Not Human	0.372727	0.627273	Not Human	Human	Not Human	0.435224	0.564776	Not Human	Human	Not Human	0.490932	0.509068	Not Human	Human	Human	0.485371	0.514629	Not Human	Human	Human	0.118489	0.881511	Not Human	Not Human	Not Human	0.3825	0.6175	Not Human	Human	Human	0.18998	0.81002	Not Human	Not Human	Not Human	0.00681048	0.99319	Not Human	Not Human	Not Human	0.512282	0.487718	Human	Human	Not Human	0.09595	0.90405	Not Human	Not Human	Not Human	0.08705	0.91295	Not Human	Not Human	Not Human	0.0909733	0.909027	Not Human	Not Human	Not Human	0.206946	0.793054	Not Poultry	Poultry	Not Poultry	0.110719	0.889281	Not Poultry	Not Poultry	Not Poultry
Water	ESC_MC0091AA_AS	0.0149939	0.985006	Not Human	Not Human	Not Human	4.16E-06	0.999996	Not Canine	Not Canine	Not Canine	0.226816	0.773184	Not Bovine	Bovine	Not Bovine	0.179692	0.820308	Not Ovine	Not Ovine	Not Ovine	0.00210851	0.997891	Not Deer	Not Deer	Not Deer	0.295422	0.704578	Not Swine	Swine	Not Swine	0.00278857	0.997211	Not Canine	Not Canine	Not Canine	0.193851	0.806149	Not Bovine	Not Bovine	Not Bovine	0.169696	0.830304	Not Ovine	Not Ovine	Not Ovine	0.00210045	0.9979	Not Deer	Not Deer	Not Deer	0.203906	0.796094	Not Swine	Not Swine	Not Swine	0.194236	0.805764	Not Canine	Canine	Not Canine	0.0515248	0.948475	Not Deer	Not Deer	Not Deer	0.696721	0.303279	Human&Wastewater	Human&Wastewater	Human&Wastewater	0.0975323	0.902468	Not Human	Not Human	Not Human	0.0851037	0.914896	Not Human	Not Human	Not Human	0.162915	0.837085	Not Human	Not Human	Not Human	0.056176	0.943824	Not Human	Not Human	Not Human	0.046099	0.953901	Not Human	Not Human	Not Human	0.129791	0.870209	Not Human	Not Human	Not Human	0.0422248	0.957775	Not Human	Not Human	Not Human	0.0563977	0.943602	Not Human	Not Human	Not Human	0.0300969	0.969903	Not Human	Not Human	Not Human	0.00272989	0.99727	Not Human	Not Human	Not Human	0.0234042	0.976596	Not Human	Not Human	Not Human	0.000166667	0.999833	Not Human	Not Human	Not Human	0.00616	0.99384	Not Human	Not Human	Not Human	0.0016	0.9984	Not Human	Not Human	Not Human	0	1	Not Human	Not Human	Not Human	0	1	Not Human	Not Human	Not Human	0	1	Not Human	Not Human	Not Human	0.00233333	0.997667	Not Human	Not Human	Not Human	0.237424	0.762576	Not Poultry	Poultry	Not Poultry	0.264546	0.735454	Not Poultry	Poultry	Not Poultry
Food	ESC_MC0092AA_AS	0.438864	0.561136	Not Human	Human	Human	0.00252416	0.997476	Not Canine	Not Canine	Not Canine	0.238958	0.761042	Not Bovine	Bovine	Not Bovine	0.196699	0.803301	Not Ovine	Not Ovine	Not Ovine	0.00255637	0.997444	Not Deer	Not Deer	Not Deer	0.367261	0.632739	Not Swine	Swine	Swine	0.013821	0.986179	Not Canine	Not Canine	Not Canine	0.260959	0.739041	Not Bovine	Bovine	Bovine	0.190576	0.809424	Not Ovine	Not Ovine	Not Ovine	0.000807117	0.999193	Not Deer	Not Deer	Not Deer	0.346446	0.653554	Not Swine	Not Swine	Not Swine	0.194078	0.805922	Not Canine	Canine	Not Canine	0.0175333	0.982467	Not Deer	Not Deer	Not Deer	0.844936	0.155064	Human&Wastewater	Human&Wastewater	Human&Wastewater	0.821046	0.178954	Human	Human	Human	0.844471	0.155529	Human	Human	Human	0.865973	0.134027	Human	Human	Human	0.687782	0.312218	Human	Human	Human	0.710595	0.289405	Human	Human	Human	0.341001	0.658999	Not Human	Not Human	Not Human	0.151512	0.848488	Not Human	Not Human	Not Human	0.21376	0.78624	Not Human	Not Human	Not Human	0.33869	0.66131	Not Human	Human	Human	0.50709	0.49291	Human	Human	Human	0.0909624	0.909038	Not Human	Not Human	Not Human	0.38166	0.61834	Not Human	Human	Human	0.139153	0.860847	Not Human	Not Human	Not Human	0.0130775	0.986923	Not Human	Not Human	Not Human	0.519204	0.480796	Human	Human	Not Human	0.0247571	0.975243	Not Human	Not Human	Not Human	0.0626333	0.937367	Not Human	Not Human	Not Human	0.0273438	0.972656	Not Human	Not Human	Not Human	0.206281	0.793719	Not Poultry	Poultry	Not Poultry	0.201627	0.798373	Not Poultry	Not Poultry	Not Poultry
Water	ESC_MC0093AA_AS	0.387081	0.612919	Not Human	Not Human	Not Human	0.00439083	0.995609	Not Canine	Not Canine	Not Canine	0.0903189	0.909681	Not Bovine	Not Bovine	Not Bovine	0.0698599	0.93014	Not Ovine	Not Ovine	Not Ovine	0.0254372	0.974563	Not Deer	Not Deer	Not Deer	0.0572856	0.942714	Not Swine	Not Swine	Not Swine	0.274408	0.725592	Not Canine	Canine	Not Canine	0.100835	0.899165	Not Bovine	Not Bovine	Not Bovine	0.165212	0.834788	Not Ovine	Not Ovine	Not Ovine	0.0291214	0.970879	Not Deer	Not Deer	Not Deer	0.390398	0.609602	Not Swine	Swine	Swine	0.0540222	0.945978	Not Canine	Not Canine	Not Canine	0.0185213	0.981479	Not Deer	Not Deer	Not Deer	0.98547	0.0145296	Human&Wastewater	Human&Wastewater	Human&Wastewater	0.993054	0.00694588	Human	Human	Human	0.981452	0.0185484	Human	Human	Human	0.984202	0.0157984	Human	Human	Human	0.984557	0.0154428	Human	Human	Human	0.966346	0.0336543	Human	Human	Human	0.935459	0.0645411	Human	Human	Human	0.942084	0.0579158	Human	Human	Human	0.940206	0.0597939	Human	Human	Human	0.949682	0.0503179	Human	Human	Human	0.551346	0.448654	Human	Human	Human	0.772221	0.227779	Human	Human	Human	0.706414	0.293586	Human	Human	Human	0.677354	0.322646	Human	Human	Human	0.73221	0.26779	Human	Human	Human	0.673865	0.326135	Human	Human	Human	0.768545	0.231455	Human	Human	Human	0.714773	0.285227	Human	Human	Human	0.792545	0.207455	Human	Human	Human	0.21471	0.78529	Not Poultry	Poultry	Not Poultry	0.114527	0.885473	Not Poultry	Not Poultry	Not Poultry
Water	ESC_MC0094AA_AS	0.0111995	0.9888	Not Human	Not Human	Not Human	0.0183746	0.981625	Not Canine	Not Canine	Not Canine	0.122127	0.877873	Not Bovine	Bovine	Not Bovine	0.408229	0.591771	Not Ovine	Ovine	Not Ovine	0.00900307	0.990997	Not Deer	Not Deer	Not Deer	0.0777274	0.922273	Not Swine	Not Swine	Not Swine	0.00760381	0.992396	Not Canine	Not Canine	Not Canine	0.106059	0.893941	Not Bovine	Not Bovine	Not Bovine	0.388842	0.611158	Not Ovine	Ovine	Ovine	0.00262451	0.997375	Not Deer	Not Deer	Not Deer	0.0667728	0.933227	Not Swine	Not Swine	Not Swine	0.337821	0.662179	Not Canine	Canine	Canine	0.220671	0.779329	Not Deer	Not Deer	Not Deer	0.690326	0.309674	Human&Wastewater	Human&Wastewater	Human&Wastewater	0.159288	0.840712	Not Human	Not Human	Not Human	0.155977	0.844023	Not Human	Not Human	Not Human	0.536059	0.463941	Human	Human	Human	0.0806248	0.919375	Not Human	Not Human	Not Human	0.115876	0.884124	Not Human	Not Human	Not Human	0.0122947	0.987705	Not Human	Not Human	Not Human	0.0073658	0.992634	Not Human	Not Human	Not Human	0.0154642	0.984536	Not Human	Not Human	Not Human	0.00193721	0.998063	Not Human	Not Human	Not Human	1.32E-06	0.999999	Not Human	Not Human	Not Human	0.00709154	0.992908	Not Human	Not Human	Not Human	0	1	Not Human	Not Human	Not Human	0.002	0.998	Not Human	Not Human	Not Human	2.00E-04	0.9998	Not Human	Not Human	Not Human	0	1	Not Human	Not Human	Not Human	0	1	Not Human	Not Human	Not Human	4.00E-04	0.9996	Not Human	Not Human	Not Human	0	1	Not Human	Not Human	Not Human	0.212773	0.787227	Not Poultry	Poultry	Not Poultry	0.110643	0.889357	Not Poultry	Not Poultry	Not Poultry
Water	ESC_MC0095AA_AS	0.151678	0.848322	Not Human	Not Human	Not Human	0.00846954	0.99153	Not Canine	Not Canine	Not Canine	0.174502	0.825498	Not Bovine	Bovine	Not Bovine	0.144681	0.855319	Not Ovine	Not Ovine	Not Ovine	3.80E-05	0.999962	Not Deer	Not Deer	Not Deer	0.276805	0.723195	Not Swine	Swine	Not Swine	0.0416219	0.958378	Not Canine	Not Canine	Not Canine	0.117317	0.882683	Not Bovine	Not Bovine	Not Bovine	0.0554903	0.94451	Not Ovine	Not Ovine	Not Ovine	7.12E-06	0.999993	Not Deer	Not Deer	Not Deer	0.309392	0.690608	Not Swine	Not Swine	Not Swine	0.168324	0.831676	Not Canine	Canine	Not Canine	0.0175533	0.982447	Not Deer	Not Deer	Not Deer	0.687933	0.312067	Human&Wastewater	Human&Wastewater	Human&Wastewater	0.669894	0.330106	Human	Human	Human	0.17302	0.82698	Not Human	Not Human	Not Human	0.134907	0.865093	Not Human	Not Human	Not Human	0.118949	0.881051	Not Human	Not Human	Not Human	0.0560121	0.943988	Not Human	Not Human	Not Human	0.0932321	0.906768	Not Human	Not Human	Not Human	0.077485	0.922515	Not Human	Not Human	Not Human	0.057964	0.942036	Not Human	Not Human	Not Human	0.0490177	0.950982	Not Human	Not Human	Not Human	0.11366	0.88634	Not Human	Not Human	Not Human	0.144935	0.855065	Not Human	Not Human	Not Human	0.0694901	0.93051	Not Human	Not Human	Not Human	0.0623537	0.937646	Not Human	Not Human	Not Human	0.0961454	0.903855	Not Human	Not Human	Not Human	0.026881	0.973119	Not Human	Not Human	Not Human	0.024119	0.975881	Not Human	Not Human	Not Human	0.0285893	0.971411	Not Human	Not Human	Not Human	0.0210762	0.978924	Not Human	Not Human	Not Human	0.20706	0.79294	Not Poultry	Poultry	Not Poultry	0.0955171	0.904483	Not Poultry	Not Poultry	Not Poultry
Swine	ESC_MC0106AA_AS	0.0185958	0.981404	Not Human	Not Human	Not Human	0.0233636	0.976636	Not Canine	Not Canine	Not Canine	0.129229	0.870771	Not Bovine	Bovine	Not Bovine	0.64797	0.35203	Ovine	Ovine	Ovine	0.0286166	0.971383	Not Deer	Not Deer	Not Deer	0.142991	0.857009	Not Swine	Not Swine	Not Swine	0.00107429	0.998926	Not Canine	Not Canine	Not Canine	0.0684378	0.931562	Not Bovine	Not Bovine	Not Bovine	0.468836	0.531164	Not Ovine	Ovine	Ovine	0.0536011	0.946399	Not Deer	Not Deer	Not Deer	0.626442	0.373558	Swine	Swine	Swine	0.230847	0.769153	Not Canine	Canine	Not Canine	0.7293	0.2707	Deer	Deer	Deer	0.0350541	0.964946	Not Human&Wastewater	Not Human&Wastewater	Not Human&Wastewater	0.00523972	0.99476	Not Human	Not Human	Not Human	0.00405522	0.995945	Not Human	Not Human	Not Human	0.0129299	0.98707	Not Human	Not Human	Not Human	0.0111426	0.988857	Not Human	Not Human	Not Human	0.0103481	0.989652	Not Human	Not Human	Not Human	0.00439676	0.995603	Not Human	Not Human	Not Human	0.00725319	0.992747	Not Human	Not Human	Not Human	0.00303685	0.996963	Not Human	Not Human	Not Human	0.000346149	0.999654	Not Human	Not Human	Not Human	0.000229889	0.99977	Not Human	Not Human	Not Human	0.0112525	0.988747	Not Human	Not Human	Not Human	0.00153333	0.998467	Not Human	Not Human	Not Human	0.0034	0.9966	Not Human	Not Human	Not Human	0.000428571	0.999571	Not Human	Not Human	Not Human	8.00E-04	0.9992	Not Human	Not Human	Not Human	6.00E-04	0.9994	Not Human	Not Human	Not Human	0.00128571	0.998714	Not Human	Not Human	Not Human	0.00125333	0.998747	Not Human	Not Human	Not Human	0.0532352	0.946765	Not Poultry	Not Poultry	Not Poultry	0.0368645	0.963135	Not Poultry	Not Poultry	Not Poultry
Avian	ESC_MC0107AA_AS	0.0150064	0.984994	Not Human	Not Human	Not Human	0.022269	0.977731	Not Canine	Not Canine	Not Canine	0.311121	0.688879	Not Bovine	Bovine	Bovine	0.206317	0.793683	Not Ovine	Not Ovine	Not Ovine	0.00818815	0.991812	Not Deer	Not Deer	Not Deer	0.217938	0.782062	Not Swine	Swine	Not Swine	0.00626667	0.993733	Not Canine	Not Canine	Not Canine	0.235268	0.764732	Not Bovine	Bovine	Bovine	0.133794	0.866206	Not Ovine	Not Ovine	Not Ovine	0.00347098	0.996529	Not Deer	Not Deer	Not Deer	0.122922	0.877078	Not Swine	Not Swine	Not Swine	0.330453	0.669547	Not Canine	Canine	Canine	0.340202	0.659798	Not Deer	Deer	Deer	0.0404642	0.959536	Not Human&Wastewater	Not Human&Wastewater	Not Human&Wastewater	0.035367	0.964633	Not Human	Not Human	Not Human	0.0552917	0.944708	Not Human	Not Human	Not Human	0.0906319	0.909368	Not Human	Not Human	Not Human	0.0135705	0.98643	Not Human	Not Human	Not Human	0.0149216	0.985078	Not Human	Not Human	Not Human	0.0354011	0.964599	Not Human	Not Human	Not Human	0.0276569	0.972343	Not Human	Not Human	Not Human	0.0850258	0.914974	Not Human	Not Human	Not Human	0.00769787	0.992302	Not Human	Not Human	Not Human	0.00790608	0.992094	Not Human	Not Human	Not Human	0.0227824	0.977218	Not Human	Not Human	Not Human	0.00846111	0.991539	Not Human	Not Human	Not Human	0.003	0.997	Not Human	Not Human	Not Human	0.00134095	0.998659	Not Human	Not Human	Not Human	0.00636191	0.993638	Not Human	Not Human	Not Human	0.00403571	0.995964	Not Human	Not Human	Not Human	0.0124036	0.987596	Not Human	Not Human	Not Human	0.00500381	0.994996	Not Human	Not Human	Not Human	0.875623	0.124377	Poultry	Poultry	Poultry	0.928267	0.0717333	Poultry	Poultry	Poultry
Bovine	ESC_MC0108AA_AS	0.00490163	0.995098	Not Human	Not Human	Not Human	0.00497621	0.995024	Not Canine	Not Canine	Not Canine	0.548531	0.451469	Bovine	Bovine	Bovine	0.270664	0.729336	Not Ovine	Ovine	Not Ovine	0.00179853	0.998201	Not Deer	Not Deer	Not Deer	0.0124113	0.987589	Not Swine	Not Swine	Not Swine	0.00437778	0.995622	Not Canine	Not Canine	Not Canine	0.524569	0.475431	Bovine	Bovine	Bovine	0.315167	0.684833	Not Ovine	Not Ovine	Not Ovine	7.12E-06	0.999993	Not Deer	Not Deer	Not Deer	0.0212445	0.978755	Not Swine	Not Swine	Not Swine	0.302371	0.697629	Not Canine	Canine	Canine	0.180121	0.819879	Not Deer	Not Deer	Not Deer	0.0228307	0.977169	Not Human&Wastewater	Not Human&Wastewater	Not Human&Wastewater	0.00569	0.99431	Not Human	Not Human	Not Human	0.00573878	0.994261	Not Human	Not Human	Not Human	0.00578651	0.994213	Not Human	Not Human	Not Human	0.0219351	0.978065	Not Human	Not Human	Not Human	0.0169752	0.983025	Not Human	Not Human	Not Human	0.0192938	0.980706	Not Human	Not Human	Not Human	0.00623081	0.993769	Not Human	Not Human	Not Human	0.0215023	0.978498	Not Human	Not Human	Not Human	0.00375969	0.99624	Not Human	Not Human	Not Human	0.000534651	0.999465	Not Human	Not Human	Not Human	0.00646209	0.993538	Not Human	Not Human	Not Human	0	1	Not Human	Not Human	Not Human	0.000426667	0.999573	Not Human	Not Human	Not Human	0	1	Not Human	Not Human	Not Human	0	1	Not Human	Not Human	Not Human	0	1	Not Human	Not Human	Not Human	0.00133333	0.998667	Not Human	Not Human	Not Human	8.00E-04	0.9992	Not Human	Not Human	Not Human	0.255439	0.744561	Not Poultry	Poultry	Not Poultry	0.0603064	0.939694	Not Poultry	Not Poultry	Not Poultry
Swine	ESC_MC0109AA_AS	0.031595	0.968405	Not Human	Not Human	Not Human	0.00943843	0.990562	Not Canine	Not Canine	Not Canine	0.103739	0.896261	Not Bovine	Not Bovine	Not Bovine	0.519659	0.480341	Ovine	Ovine	Ovine	0.0305415	0.969459	Not Deer	Not Deer	Not Deer	0.34273	0.65727	Not Swine	Swine	Swine	0.012573	0.987427	Not Canine	Not Canine	Not Canine	0.0990261	0.900974	Not Bovine	Not Bovine	Not Bovine	0.237059	0.762941	Not Ovine	Not Ovine	Not Ovine	0.00478641	0.995214	Not Deer	Not Deer	Not Deer	0.731689	0.268311	Swine	Swine	Swine	0.382297	0.617703	Not Canine	Canine	Canine	0.348321	0.651679	Not Deer	Deer	Deer	0.0748311	0.925169	Not Human&Wastewater	Not Human&Wastewater	Not Human&Wastewater	0.0400999	0.9599	Not Human	Not Human	Not Human	0.0480979	0.951902	Not Human	Not Human	Not Human	0.0499245	0.950076	Not Human	Not Human	Not Human	0.0632634	0.936737	Not Human	Not Human	Not Human	0.0669819	0.933018	Not Human	Not Human	Not Human	0.00807386	0.991926	Not Human	Not Human	Not Human	0.011365	0.988635	Not Human	Not Human	Not Human	0.0598769	0.940123	Not Human	Not Human	Not Human	0.00817754	0.991822	Not Human	Not Human	Not Human	0.000529889	0.99947	Not Human	Not Human	Not Human	0.0136649	0.986335	Not Human	Not Human	Not Human	0.000933333	0.999067	Not Human	Not Human	Not Human	0.00162	0.99838	Not Human	Not Human	Not Human	0	1	Not Human	Not Human	Not Human	0.00016	0.99984	Not Human	Not Human	Not Human	0.00225	0.99775	Not Human	Not Human	Not Human	0	1	Not Human	Not Human	Not Human	0.00906667	0.990933	Not Human	Not Human	Not Human	0.173657	0.826343	Not Poultry	Poultry	Not Poultry	0.154513	0.845487	Not Poultry	Not Poultry	Not Poultry
Bovine	ESC_MC0110AA_AS	0.01332	0.98668	Not Human	Not Human	Not Human	4.16E-06	0.999996	Not Canine	Not Canine	Not Canine	0.557923	0.442077	Bovine	Bovine	Bovine	0.147394	0.852606	Not Ovine	Not Ovine	Not Ovine	0.0123747	0.987625	Not Deer	Not Deer	Not Deer	0.0149513	0.985049	Not Swine	Not Swine	Not Swine	0.0135356	0.986464	Not Canine	Not Canine	Not Canine	0.512623	0.487377	Bovine	Bovine	Bovine	0.114945	0.885055	Not Ovine	Not Ovine	Not Ovine	0.00194045	0.99806	Not Deer	Not Deer	Not Deer	0.0142217	0.985778	Not Swine	Not Swine	Not Swine	0.241289	0.758711	Not Canine	Canine	Canine	0.258916	0.741084	Not Deer	Not Deer	Not Deer	0.313483	0.686517	Not Human&Wastewater	Not Human&Wastewater	Not Human&Wastewater	0.0249404	0.97506	Not Human	Not Human	Not Human	0.0415004	0.9585	Not Human	Not Human	Not Human	0.237736	0.762264	Not Human	Not Human	Not Human	0.0205421	0.979458	Not Human	Not Human	Not Human	0.0183232	0.981677	Not Human	Not Human	Not Human	0.0126996	0.9873	Not Human	Not Human	Not Human	0.0239166	0.976083	Not Human	Not Human	Not Human	0.00456678	0.995433	Not Human	Not Human	Not Human	0.000180875	0.999819	Not Human	Not Human	Not Human	0.000601318	0.999399	Not Human	Not Human	Not Human	0.0188579	0.981142	Not Human	Not Human	Not Human	0	1	Not Human	Not Human	Not Human	0	1	Not Human	Not Human	Not Human	8.00E-04	0.9992	Not Human	Not Human	Not Human	0	1	Not Human	Not Human	Not Human	0	1	Not Human	Not Human	Not Human	0	1	Not Human	Not Human	Not Human	0	1	Not Human	Not Human	Not Human	0.115564	0.884436	Not Poultry	Not Poultry	Not Poultry	0.0549608	0.945039	Not Poultry	Not Poultry	Not Poultry
Avian	ESC_MC0111AA_AS	0.00995761	0.990042	Not Human	Not Human	Not Human	0.0794429	0.920557	Not Canine	Canine	Not Canine	0.232412	0.767588	Not Bovine	Bovine	Not Bovine	0.546789	0.453211	Ovine	Ovine	Ovine	0.0296132	0.970387	Not Deer	Not Deer	Not Deer	0.0964267	0.903573	Not Swine	Not Swine	Not Swine	0.0534978	0.946502	Not Canine	Canine	Not Canine	0.243935	0.756065	Not Bovine	Bovine	Bovine	0.444872	0.555128	Not Ovine	Ovine	Ovine	0.0183893	0.981611	Not Deer	Not Deer	Not Deer	0.0770464	0.922954	Not Swine	Not Swine	Not Swine	0.324485	0.675515	Not Canine	Canine	Canine	0.411406	0.588594	Not Deer	Deer	Deer	0.14985	0.85015	Not Human&Wastewater	Not Human&Wastewater	Not Human&Wastewater	0.0548104	0.94519	Not Human	Not Human	Not Human	0.0345157	0.965484	Not Human	Not Human	Not Human	0.109577	0.890423	Not Human	Not Human	Not Human	0.0285359	0.971464	Not Human	Not Human	Not Human	0.0393583	0.960642	Not Human	Not Human	Not Human	0.0155739	0.984426	Not Human	Not Human	Not Human	0.00558842	0.994412	Not Human	Not Human	Not Human	0.118937	0.881063	Not Human	Not Human	Not Human	0.00546954	0.99453	Not Human	Not Human	Not Human	0.000267985	0.999732	Not Human	Not Human	Not Human	0.00906858	0.990931	Not Human	Not Human	Not Human	2.00E-04	0.9998	Not Human	Not Human	Not Human	0.00224	0.99776	Not Human	Not Human	Not Human	0.00286667	0.997133	Not Human	Not Human	Not Human	9.00E-04	0.9991	Not Human	Not Human	Not Human	0.000333333	0.999667	Not Human	Not Human	Not Human	0.0015	0.9985	Not Human	Not Human	Not Human	0.00273333	0.997267	Not Human	Not Human	Not Human	0.56915	0.43085	Poultry	Poultry	Poultry	0.509619	0.490381	Poultry	Poultry	Poultry
Ovine	ESC_MC0112AA_AS	0.00949688	0.990503	Not Human	Not Human	Not Human	0.000402877	0.999597	Not Canine	Not Canine	Not Canine	0.067722	0.932278	Not Bovine	Not Bovine	Not Bovine	0.793313	0.206687	Ovine	Ovine	Ovine	0.0114789	0.988521	Not Deer	Not Deer	Not Deer	0.0383818	0.961618	Not Swine	Not Swine	Not Swine	0.0122267	0.987773	Not Canine	Not Canine	Not Canine	0.0577841	0.942216	Not Bovine	Not Bovine	Not Bovine	0.777849	0.222151	Ovine	Ovine	Ovine	0.00771283	0.992287	Not Deer	Not Deer	Not Deer	0.0927343	0.907266	Not Swine	Not Swine	Not Swine	0.220506	0.779494	Not Canine	Canine	Not Canine	0.261108	0.738892	Not Deer	Not Deer	Not Deer	0.0572001	0.9428	Not Human&Wastewater	Not Human&Wastewater	Not Human&Wastewater	0.0112771	0.988723	Not Human	Not Human	Not Human	0.00950861	0.990491	Not Human	Not Human	Not Human	0.0071312	0.992869	Not Human	Not Human	Not Human	0.0215399	0.97846	Not Human	Not Human	Not Human	0.0262659	0.973734	Not Human	Not Human	Not Human	0.00241805	0.997582	Not Human	Not Human	Not Human	0.00536395	0.994636	Not Human	Not Human	Not Human	0.00522442	0.994776	Not Human	Not Human	Not Human	0.018605	0.981395	Not Human	Not Human	Not Human	1.32E-06	0.999999	Not Human	Not Human	Not Human	0.00832156	0.991678	Not Human	Not Human	Not Human	0.00133333	0.998667	Not Human	Not Human	Not Human	0.00323333	0.996767	Not Human	Not Human	Not Human	0.0126762	0.987324	Not Human	Not Human	Not Human	0.000666667	0.999333	Not Human	Not Human	Not Human	0.0014	0.9986	Not Human	Not Human	Not Human	0.00142857	0.998571	Not Human	Not Human	Not Human	0.00352	0.99648	Not Human	Not Human	Not Human	0.0505849	0.949415	Not Poultry	Not Poultry	Not Poultry	0.0232965	0.976704	Not Poultry	Not Poultry	Not Poultry
Bovine	ESC_MC0113AA_AS	0.01751	0.98249	Not Human	Not Human	Not Human	2.88E-06	0.999997	Not Canine	Not Canine	Not Canine	0.176448	0.823552	Not Bovine	Bovine	Not Bovine	0.239998	0.760002	Not Ovine	Not Ovine	Not Ovine	0.00270412	0.997296	Not Deer	Not Deer	Not Deer	0.470949	0.529051	Not Swine	Swine	Swine	0.00230476	0.997695	Not Canine	Not Canine	Not Canine	0.571277	0.428723	Bovine	Bovine	Bovine	0.0866353	0.913365	Not Ovine	Not Ovine	Not Ovine	0.00926235	0.990738	Not Deer	Not Deer	Not Deer	0.320945	0.679055	Not Swine	Not Swine	Not Swine	0.168795	0.831205	Not Canine	Canine	Not Canine	0.22186	0.77814	Not Deer	Not Deer	Not Deer	0.0344796	0.96552	Not Human&Wastewater	Not Human&Wastewater	Not Human&Wastewater	0.0408768	0.959123	Not Human	Not Human	Not Human	0.0310965	0.968904	Not Human	Not Human	Not Human	0.0336414	0.966359	Not Human	Not Human	Not Human	0.0251855	0.974815	Not Human	Not Human	Not Human	0.0270279	0.972972	Not Human	Not Human	Not Human	0.0244733	0.975527	Not Human	Not Human	Not Human	0.0182635	0.981737	Not Human	Not Human	Not Human	0.0190795	0.980921	Not Human	Not Human	Not Human	0.0117349	0.988265	Not Human	Not Human	Not Human	0.0171521	0.982848	Not Human	Not Human	Not Human	0.0352765	0.964723	Not Human	Not Human	Not Human	0.00702619	0.992974	Not Human	Not Human	Not Human	0.00660952	0.99339	Not Human	Not Human	Not Human	0.00571556	0.994284	Not Human	Not Human	Not Human	0.00277524	0.997225	Not Human	Not Human	Not Human	0.00461905	0.995381	Not Human	Not Human	Not Human	0.00821429	0.991786	Not Human	Not Human	Not Human	0.00496	0.99504	Not Human	Not Human	Not Human	0.134422	0.865578	Not Poultry	Not Poultry	Not Poultry	0.104062	0.895938	Not Poultry	Not Poultry	Not Poultry
Ovine	ESC_MC0114AA_AS	0.0161015	0.983898	Not Human	Not Human	Not Human	0.000278449	0.999722	Not Canine	Not Canine	Not Canine	0.195036	0.804964	Not Bovine	Bovine	Not Bovine	0.759967	0.240033	Ovine	Ovine	Ovine	0.0558953	0.944105	Not Deer	Not Deer	Not Deer	0.107835	0.892165	Not Swine	Not Swine	Not Swine	0.0014	0.9986	Not Canine	Not Canine	Not Canine	0.0910355	0.908965	Not Bovine	Not Bovine	Not Bovine	0.700961	0.299039	Ovine	Ovine	Ovine	0.0944723	0.905528	Not Deer	Not Deer	Not Deer	0.313525	0.686475	Not Swine	Not Swine	Not Swine	0.241627	0.758373	Not Canine	Canine	Canine	0.727096	0.272904	Deer	Deer	Deer	0.031672	0.968328	Not Human&Wastewater	Not Human&Wastewater	Not Human&Wastewater	0.00984148	0.990159	Not Human	Not Human	Not Human	0.0159374	0.984063	Not Human	Not Human	Not Human	0.0277884	0.972212	Not Human	Not Human	Not Human	0.0143394	0.985661	Not Human	Not Human	Not Human	0.0146912	0.985309	Not Human	Not Human	Not Human	0.00844307	0.991557	Not Human	Not Human	Not Human	0.0214092	0.978591	Not Human	Not Human	Not Human	0.0386083	0.961392	Not Human	Not Human	Not Human	0.0333461	0.966654	Not Human	Not Human	Not Human	0.00169656	0.998303	Not Human	Not Human	Not Human	0.0121599	0.98784	Not Human	Not Human	Not Human	0.0205833	0.979417	Not Human	Not Human	Not Human	0.0267429	0.973257	Not Human	Not Human	Not Human	0.0334286	0.966571	Not Human	Not Human	Not Human	0.00128	0.99872	Not Human	Not Human	Not Human	6.00E-04	0.9994	Not Human	Not Human	Not Human	0.001	0.999	Not Human	Not Human	Not Human	0.00379048	0.99621	Not Human	Not Human	Not Human	0.0139486	0.986051	Not Poultry	Not Poultry	Not Poultry	0.0108924	0.989108	Not Poultry	Not Poultry	Not Poultry
Ovine	ESC_MC0115AA_AS	0.0120844	0.987916	Not Human	Not Human	Not Human	0.000324163	0.999676	Not Canine	Not Canine	Not Canine	0.135005	0.864995	Not Bovine	Bovine	Not Bovine	0.739877	0.260123	Ovine	Ovine	Ovine	0.0754161	0.924584	Not Deer	Not Deer	Not Deer	0.0278236	0.972176	Not Swine	Not Swine	Not Swine	0.00228	0.99772	Not Canine	Not Canine	Not Canine	0.202793	0.797207	Not Bovine	Not Bovine	Not Bovine	0.827849	0.172151	Ovine	Ovine	Ovine	0.0387131	0.961287	Not Deer	Not Deer	Not Deer	0.0296637	0.970336	Not Swine	Not Swine	Not Swine	0.150142	0.849858	Not Canine	Canine	Not Canine	0.359581	0.640419	Not Deer	Deer	Deer	0.0591894	0.940811	Not Human&Wastewater	Not Human&Wastewater	Not Human&Wastewater	0.0155757	0.984424	Not Human	Not Human	Not Human	0.0458978	0.954102	Not Human	Not Human	Not Human	0.0192906	0.980709	Not Human	Not Human	Not Human	0.0419224	0.958078	Not Human	Not Human	Not Human	0.0180587	0.981941	Not Human	Not Human	Not Human	0.0369526	0.963047	Not Human	Not Human	Not Human	0.00519498	0.994805	Not Human	Not Human	Not Human	0.0176314	0.982369	Not Human	Not Human	Not Human	0.00487241	0.995128	Not Human	Not Human	Not Human	0.00402513	0.995975	Not Human	Not Human	Not Human	0.0347397	0.96526	Not Human	Not Human	Not Human	0.00208333	0.997917	Not Human	Not Human	Not Human	0.0117257	0.988274	Not Human	Not Human	Not Human	0.00242667	0.997573	Not Human	Not Human	Not Human	0.00436	0.99564	Not Human	Not Human	Not Human	8.00E-04	0.9992	Not Human	Not Human	Not Human	0.001	0.999	Not Human	Not Human	Not Human	0.00413333	0.995867	Not Human	Not Human	Not Human	0.092883	0.907117	Not Poultry	Not Poultry	Not Poultry	0.0898526	0.910147	Not Poultry	Not Poultry	Not Poultry
Ovine	ESC_MC0116AA_AS	0.0157405	0.984259	Not Human	Not Human	Not Human	0.00514954	0.99485	Not Canine	Not Canine	Not Canine	0.28151	0.71849	Not Bovine	Bovine	Not Bovine	0.459913	0.540087	Not Ovine	Ovine	Ovine	0.0312377	0.968762	Not Deer	Not Deer	Not Deer	0.304802	0.695198	Not Swine	Swine	Swine	0.0016	0.9984	Not Canine	Not Canine	Not Canine	0.164614	0.835386	Not Bovine	Not Bovine	Not Bovine	0.305514	0.694486	Not Ovine	Not Ovine	Not Ovine	0.000629007	0.999371	Not Deer	Not Deer	Not Deer	0.371094	0.628906	Not Swine	Swine	Swine	0.266992	0.733008	Not Canine	Canine	Canine	0.194608	0.805392	Not Deer	Not Deer	Not Deer	0.103223	0.896777	Not Human&Wastewater	Not Human&Wastewater	Not Human&Wastewater	0.0126023	0.987398	Not Human	Not Human	Not Human	0.0271029	0.972897	Not Human	Not Human	Not Human	0.0280575	0.971943	Not Human	Not Human	Not Human	0.0199535	0.980046	Not Human	Not Human	Not Human	0.0246212	0.975379	Not Human	Not Human	Not Human	0.0285855	0.971415	Not Human	Not Human	Not Human	0.00149534	0.998505	Not Human	Not Human	Not Human	0.025548	0.974452	Not Human	Not Human	Not Human	0.00210459	0.997895	Not Human	Not Human	Not Human	1.32E-06	0.999999	Not Human	Not Human	Not Human	0.0197668	0.980233	Not Human	Not Human	Not Human	0.001	0.999	Not Human	Not Human	Not Human	0	1	Not Human	Not Human	Not Human	0	1	Not Human	Not Human	Not Human	0	1	Not Human	Not Human	Not Human	0	1	Not Human	Not Human	Not Human	0	1	Not Human	Not Human	Not Human	0	1	Not Human	Not Human	Not Human	0.0419324	0.958068	Not Poultry	Not Poultry	Not Poultry	0.0458605	0.95414	Not Poultry	Not Poultry	Not Poultry
Avian	ESC_MC0117AA_AS	0.153184	0.846816	Not Human	Not Human	Not Human	0.00131845	0.998682	Not Canine	Not Canine	Not Canine	0.145297	0.854703	Not Bovine	Bovine	Not Bovine	0.290407	0.709593	Not Ovine	Ovine	Not Ovine	0.00726787	0.992732	Not Deer	Not Deer	Not Deer	0.0949853	0.905015	Not Swine	Not Swine	Not Swine	0.0166248	0.983375	Not Canine	Not Canine	Not Canine	0.154002	0.845998	Not Bovine	Not Bovine	Not Bovine	0.349585	0.650415	Not Ovine	Ovine	Ovine	0.00722638	0.992774	Not Deer	Not Deer	Not Deer	0.0780443	0.921956	Not Swine	Not Swine	Not Swine	0.26117	0.73883	Not Canine	Canine	Canine	0.154136	0.845864	Not Deer	Not Deer	Not Deer	0.523235	0.476765	Human&Wastewater	Not Human&Wastewater	Human&Wastewater	0.283688	0.716312	Not Human	Not Human	Not Human	0.221764	0.778236	Not Human	Not Human	Not Human	0.253223	0.746777	Not Human	Not Human	Not Human	0.275645	0.724355	Not Human	Not Human	Not Human	0.201011	0.798989	Not Human	Not Human	Not Human	0.252384	0.747616	Not Human	Not Human	Not Human	0.218099	0.781901	Not Human	Not Human	Not Human	0.321024	0.678976	Not Human	Not Human	Not Human	0.147431	0.852569	Not Human	Not Human	Not Human	0.134804	0.865196	Not Human	Not Human	Not Human	0.219847	0.780153	Not Human	Not Human	Not Human	0.12842	0.87158	Not Human	Not Human	Not Human	0.180172	0.819828	Not Human	Not Human	Not Human	0.113625	0.886375	Not Human	Not Human	Not Human	0.0964403	0.90356	Not Human	Not Human	Not Human	0.206881	0.793119	Not Human	Not Human	Not Human	0.162408	0.837592	Not Human	Not Human	Not Human	0.135302	0.864698	Not Human	Not Human	Not Human	0.84826	0.15174	Poultry	Poultry	Poultry	0.874155	0.125845	Poultry	Poultry	Poultry
Ovine	ESC_MC0118AA_AS	0.0233327	0.976667	Not Human	Not Human	Not Human	0.000802877	0.999197	Not Canine	Not Canine	Not Canine	0.0954012	0.904599	Not Bovine	Not Bovine	Not Bovine	0.791652	0.208348	Ovine	Ovine	Ovine	0.00906827	0.990932	Not Deer	Not Deer	Not Deer	0.143112	0.856888	Not Swine	Not Swine	Not Swine	0	1	Not Canine	Not Canine	Not Canine	0.0586085	0.941392	Not Bovine	Not Bovine	Not Bovine	0.657885	0.342115	Ovine	Ovine	Ovine	0.0187307	0.981269	Not Deer	Not Deer	Not Deer	0.341097	0.658903	Not Swine	Not Swine	Not Swine	0.219379	0.780621	Not Canine	Canine	Not Canine	0.741637	0.258363	Deer	Deer	Deer	0.0186644	0.981336	Not Human&Wastewater	Not Human&Wastewater	Not Human&Wastewater	0.00596981	0.99403	Not Human	Not Human	Not Human	0.00716874	0.992831	Not Human	Not Human	Not Human	0.00551911	0.994481	Not Human	Not Human	Not Human	0.0109534	0.989047	Not Human	Not Human	Not Human	0.00737958	0.99262	Not Human	Not Human	Not Human	0.00603411	0.993966	Not Human	Not Human	Not Human	0.00235031	0.99765	Not Human	Not Human	Not Human	0.00264654	0.997353	Not Human	Not Human	Not Human	0.00274615	0.997254	Not Human	Not Human	Not Human	0.000427985	0.999572	Not Human	Not Human	Not Human	0.0092001	0.9908	Not Human	Not Human	Not Human	0.000333333	0.999667	Not Human	Not Human	Not Human	0.000838095	0.999162	Not Human	Not Human	Not Human	0.00269524	0.997305	Not Human	Not Human	Not Human	0.000472727	0.999527	Not Human	Not Human	Not Human	0.0014	0.9986	Not Human	Not Human	Not Human	0.002	0.998	Not Human	Not Human	Not Human	0.00032	0.99968	Not Human	Not Human	Not Human	0.0206958	0.979304	Not Poultry	Not Poultry	Not Poultry	0.0147748	0.985225	Not Poultry	Not Poultry	Not Poultry
Avian	ESC_MC0119AA_AS	0.0643487	0.935651	Not Human	Not Human	Not Human	0.00500988	0.99499	Not Canine	Not Canine	Not Canine	0.115067	0.884933	Not Bovine	Not Bovine	Not Bovine	0.475451	0.524549	Not Ovine	Ovine	Ovine	0.0118918	0.988108	Not Deer	Not Deer	Not Deer	0.0909659	0.909034	Not Swine	Not Swine	Not Swine	0.0142876	0.985712	Not Canine	Not Canine	Not Canine	0.102291	0.897709	Not Bovine	Not Bovine	Not Bovine	0.484094	0.515906	Not Ovine	Ovine	Ovine	0.0077413	0.992259	Not Deer	Not Deer	Not Deer	0.121106	0.878894	Not Swine	Not Swine	Not Swine	0.313108	0.686892	Not Canine	Canine	Canine	0.41491	0.58509	Not Deer	Deer	Deer	0.253203	0.746797	Not Human&Wastewater	Not Human&Wastewater	Not Human&Wastewater	0.159022	0.840978	Not Human	Not Human	Not Human	0.10406	0.89594	Not Human	Not Human	Not Human	0.237245	0.762755	Not Human	Not Human	Not Human	0.124079	0.875921	Not Human	Not Human	Not Human	0.185203	0.814797	Not Human	Not Human	Not Human	0.0779659	0.922034	Not Human	Not Human	Not Human	0.0454028	0.954597	Not Human	Not Human	Not Human	0.092879	0.907121	Not Human	Not Human	Not Human	0.14142	0.85858	Not Human	Not Human	Not Human	0.0120585	0.987942	Not Human	Not Human	Not Human	0.0675381	0.932462	Not Human	Not Human	Not Human	0.0316937	0.968306	Not Human	Not Human	Not Human	0.0169378	0.983062	Not Human	Not Human	Not Human	0.00258	0.99742	Not Human	Not Human	Not Human	0.0170549	0.982945	Not Human	Not Human	Not Human	0	1	Not Human	Not Human	Not Human	0.00116667	0.998833	Not Human	Not Human	Not Human	0.0044	0.9956	Not Human	Not Human	Not Human	0.924015	0.0759845	Poultry	Poultry	Poultry	0.928184	0.0718159	Poultry	Poultry	Poultry
Ovine	ESC_MC0120AA_AS	0.0136022	0.986398	Not Human	Not Human	Not Human	0.000802877	0.999197	Not Canine	Not Canine	Not Canine	0.110073	0.889927	Not Bovine	Not Bovine	Not Bovine	0.54323	0.45677	Ovine	Ovine	Ovine	0.00355306	0.996447	Not Deer	Not Deer	Not Deer	0.485346	0.514654	Not Swine	Swine	Swine	0.00964762	0.990352	Not Canine	Not Canine	Not Canine	0.373254	0.626746	Not Bovine	Bovine	Bovine	0.112704	0.887296	Not Ovine	Not Ovine	Not Ovine	0.00160712	0.998393	Not Deer	Not Deer	Not Deer	0.340997	0.659003	Not Swine	Not Swine	Not Swine	0.160808	0.839192	Not Canine	Canine	Not Canine	0.0800746	0.919925	Not Deer	Not Deer	Not Deer	0.0144195	0.985581	Not Human&Wastewater	Not Human&Wastewater	Not Human&Wastewater	0.0510637	0.948936	Not Human	Not Human	Not Human	0.0178045	0.982196	Not Human	Not Human	Not Human	0.0207342	0.979266	Not Human	Not Human	Not Human	0.0257374	0.974263	Not Human	Not Human	Not Human	0.02348	0.97652	Not Human	Not Human	Not Human	0.0138663	0.986134	Not Human	Not Human	Not Human	0.024801	0.975199	Not Human	Not Human	Not Human	0.0441037	0.955896	Not Human	Not Human	Not Human	0.019517	0.980483	Not Human	Not Human	Not Human	0.00134132	0.998659	Not Human	Not Human	Not Human	0.0218258	0.978174	Not Human	Not Human	Not Human	0.00415714	0.995843	Not Human	Not Human	Not Human	0.030919	0.969081	Not Human	Not Human	Not Human	0.00998286	0.990017	Not Human	Not Human	Not Human	0.00016	0.99984	Not Human	Not Human	Not Human	0.001	0.999	Not Human	Not Human	Not Human	0.00188095	0.998119	Not Human	Not Human	Not Human	8.00E-04	0.9992	Not Human	Not Human	Not Human	0.0768347	0.923165	Not Poultry	Not Poultry	Not Poultry	0.055995	0.944005	Not Poultry	Not Poultry	Not Poultry
Swine	ESC_MC0121AA_AS	0.00306089	0.996939	Not Human	Not Human	Not Human	4.16E-06	0.999996	Not Canine	Not Canine	Not Canine	0.162392	0.837608	Not Bovine	Bovine	Not Bovine	0.0311822	0.968818	Not Ovine	Not Ovine	Not Ovine	3.38E-05	0.999966	Not Deer	Not Deer	Not Deer	0.909432	0.0905685	Swine	Swine	Swine	0.000466667	0.999533	Not Canine	Not Canine	Not Canine	0.0566733	0.943327	Not Bovine	Not Bovine	Not Bovine	0.0121259	0.987874	Not Ovine	Not Ovine	Not Ovine	0.000753783	0.999246	Not Deer	Not Deer	Not Deer	0.828877	0.171123	Swine	Swine	Swine	0.147218	0.852782	Not Canine	Canine	Not Canine	0.035099	0.964901	Not Deer	Not Deer	Not Deer	0.0951493	0.904851	Not Human&Wastewater	Not Human&Wastewater	Not Human&Wastewater	0.0499655	0.950034	Not Human	Not Human	Not Human	0.0465698	0.95343	Not Human	Not Human	Not Human	0.0536485	0.946352	Not Human	Not Human	Not Human	0.00886095	0.991139	Not Human	Not Human	Not Human	0.0231817	0.976818	Not Human	Not Human	Not Human	0.103874	0.896126	Not Human	Not Human	Not Human	0.00792486	0.992075	Not Human	Not Human	Not Human	0.00537478	0.994625	Not Human	Not Human	Not Human	0.00542273	0.994577	Not Human	Not Human	Not Human	0.000961318	0.999039	Not Human	Not Human	Not Human	0.0237459	0.976254	Not Human	Not Human	Not Human	0.002	0.998	Not Human	Not Human	Not Human	0.00016	0.99984	Not Human	Not Human	Not Human	0.00198095	0.998019	Not Human	Not Human	Not Human	0.00256	0.99744	Not Human	Not Human	Not Human	0.000285714	0.999714	Not Human	Not Human	Not Human	0.000666667	0.999333	Not Human	Not Human	Not Human	0	1	Not Human	Not Human	Not Human	0.142073	0.857927	Not Poultry	Not Poultry	Not Poultry	0.0939733	0.906027	Not Poultry	Not Poultry	Not Poultry
Bovine	ESC_MC0122AA_AS	0.0239761	0.976024	Not Human	Not Human	Not Human	0.000497422	0.999503	Not Canine	Not Canine	Not Canine	0.58517	0.41483	Bovine	Bovine	Bovine	0.369693	0.630307	Not Ovine	Ovine	Not Ovine	0.016659	0.983341	Not Deer	Not Deer	Not Deer	0.0227853	0.977215	Not Swine	Not Swine	Not Swine	0.00397333	0.996027	Not Canine	Not Canine	Not Canine	0.216906	0.783094	Not Bovine	Bovine	Bovine	0.428303	0.571697	Not Ovine	Ovine	Ovine	0.00670495	0.993295	Not Deer	Not Deer	Not Deer	0.0289447	0.971055	Not Swine	Not Swine	Not Swine	0.271293	0.728707	Not Canine	Canine	Canine	0.775096	0.224904	Deer	Deer	Deer	0.0449423	0.955058	Not Human&Wastewater	Not Human&Wastewater	Not Human&Wastewater	0.0317592	0.968241	Not Human	Not Human	Not Human	0.0582009	0.941799	Not Human	Not Human	Not Human	0.0171309	0.982869	Not Human	Not Human	Not Human	0.0413813	0.958619	Not Human	Not Human	Not Human	0.0124292	0.987571	Not Human	Not Human	Not Human	0.0406153	0.959385	Not Human	Not Human	Not Human	0.0160436	0.983956	Not Human	Not Human	Not Human	0.0366282	0.963372	Not Human	Not Human	Not Human	0.00599302	0.994007	Not Human	Not Human	Not Human	0.0120451	0.987955	Not Human	Not Human	Not Human	0.0731706	0.926829	Not Human	Not Human	Not Human	0.0073131	0.992687	Not Human	Not Human	Not Human	0.0116857	0.988314	Not Human	Not Human	Not Human	0.00273714	0.997263	Not Human	Not Human	Not Human	0.0257657	0.974234	Not Human	Not Human	Not Human	0.00627619	0.993724	Not Human	Not Human	Not Human	0.0159103	0.98409	Not Human	Not Human	Not Human	0.00275111	0.997249	Not Human	Not Human	Not Human	0.044667	0.955333	Not Poultry	Not Poultry	Not Poultry	0.0175898	0.98241	Not Poultry	Not Poultry	Not Poultry
Swine	ESC_MC0123AA_AS	0.0582485	0.941752	Not Human	Not Human	Not Human	0.00624288	0.993757	Not Canine	Not Canine	Not Canine	0.00934325	0.990657	Not Bovine	Not Bovine	Not Bovine	0.0245194	0.975481	Not Ovine	Not Ovine	Not Ovine	0.022477	0.977523	Not Deer	Not Deer	Not Deer	0.874449	0.125551	Swine	Swine	Swine	0.0135286	0.986471	Not Canine	Not Canine	Not Canine	0.0192855	0.980714	Not Bovine	Not Bovine	Not Bovine	0.0145058	0.985494	Not Ovine	Not Ovine	Not Ovine	0.00649567	0.993504	Not Deer	Not Deer	Not Deer	0.864356	0.135644	Swine	Swine	Swine	0.102037	0.897963	Not Canine	Canine	Not Canine	0.140848	0.859152	Not Deer	Not Deer	Not Deer	0.0611681	0.938832	Not Human&Wastewater	Not Human&Wastewater	Not Human&Wastewater	0.0386594	0.961341	Not Human	Not Human	Not Human	0.0496154	0.950385	Not Human	Not Human	Not Human	0.061641	0.938359	Not Human	Not Human	Not Human	0.0552665	0.944734	Not Human	Not Human	Not Human	0.0188148	0.981185	Not Human	Not Human	Not Human	0.00461269	0.995387	Not Human	Not Human	Not Human	0.0144598	0.98554	Not Human	Not Human	Not Human	0.0215926	0.978407	Not Human	Not Human	Not Human	0.00453638	0.995464	Not Human	Not Human	Not Human	0.0241667	0.975833	Not Human	Not Human	Not Human	0.0824071	0.917593	Not Human	Not Human	Not Human	0.0412	0.9588	Not Human	Not Human	Not Human	0.0316971	0.968303	Not Human	Not Human	Not Human	0.0119305	0.98807	Not Human	Not Human	Not Human	0.00453333	0.995467	Not Human	Not Human	Not Human	0.0128667	0.987133	Not Human	Not Human	Not Human	0.010075	0.989925	Not Human	Not Human	Not Human	0.00526667	0.994733	Not Human	Not Human	Not Human	0.126608	0.873392	Not Poultry	Not Poultry	Not Poultry	0.0820818	0.917918	Not Poultry	Not Poultry	Not Poultry
Bovine	ESC_MC0124AA_AS	0.0198669	0.980133	Not Human	Not Human	Not Human	0.000162877	0.999837	Not Canine	Not Canine	Not Canine	0.59533	0.40467	Bovine	Bovine	Bovine	0.222486	0.777514	Not Ovine	Not Ovine	Not Ovine	0.0174771	0.982523	Not Deer	Not Deer	Not Deer	0.161146	0.838854	Not Swine	Not Swine	Not Swine	0.01052	0.98948	Not Canine	Not Canine	Not Canine	0.531884	0.468116	Bovine	Bovine	Bovine	0.132639	0.867361	Not Ovine	Not Ovine	Not Ovine	0.0090814	0.990919	Not Deer	Not Deer	Not Deer	0.172694	0.827306	Not Swine	Not Swine	Not Swine	0.202755	0.797245	Not Canine	Canine	Not Canine	0.262032	0.737968	Not Deer	Not Deer	Not Deer	0.0460518	0.953948	Not Human&Wastewater	Not Human&Wastewater	Not Human&Wastewater	0.00948448	0.990516	Not Human	Not Human	Not Human	0.0106676	0.989332	Not Human	Not Human	Not Human	0.00761	0.99239	Not Human	Not Human	Not Human	0.0515968	0.948403	Not Human	Not Human	Not Human	0.023316	0.976684	Not Human	Not Human	Not Human	0.00319053	0.996809	Not Human	Not Human	Not Human	0.00431841	0.995682	Not Human	Not Human	Not Human	0.0331832	0.966817	Not Human	Not Human	Not Human	0.00178732	0.998213	Not Human	Not Human	Not Human	0.00281846	0.997182	Not Human	Not Human	Not Human	0.0242874	0.975713	Not Human	Not Human	Not Human	0.000666667	0.999333	Not Human	Not Human	Not Human	0.0104311	0.989569	Not Human	Not Human	Not Human	0.0012	0.9988	Not Human	Not Human	Not Human	0.000533333	0.999467	Not Human	Not Human	Not Human	0.000333333	0.999667	Not Human	Not Human	Not Human	0.00342857	0.996571	Not Human	Not Human	Not Human	0.000133333	0.999867	Not Human	Not Human	Not Human	0.184329	0.815671	Not Poultry	Poultry	Not Poultry	0.208661	0.791339	Not Poultry	Not Poultry	Not Poultry
Bovine	ESC_MC0125AA_AS	0.02382	0.97618	Not Human	Not Human	Not Human	0.000909544	0.99909	Not Canine	Not Canine	Not Canine	0.702975	0.297025	Bovine	Bovine	Bovine	0.178604	0.821396	Not Ovine	Not Ovine	Not Ovine	0.000877236	0.999123	Not Deer	Not Deer	Not Deer	0.0613041	0.938696	Not Swine	Not Swine	Not Swine	0.00154667	0.998453	Not Canine	Not Canine	Not Canine	0.713941	0.286059	Bovine	Bovine	Bovine	0.187064	0.812936	Not Ovine	Not Ovine	Not Ovine	0.000473783	0.999526	Not Deer	Not Deer	Not Deer	0.0852604	0.91474	Not Swine	Not Swine	Not Swine	0.179787	0.820213	Not Canine	Canine	Not Canine	0.069161	0.930839	Not Deer	Not Deer	Not Deer	0.0863938	0.913606	Not Human&Wastewater	Not Human&Wastewater	Not Human&Wastewater	0.061983	0.938017	Not Human	Not Human	Not Human	0.0167821	0.983218	Not Human	Not Human	Not Human	0.0511478	0.948852	Not Human	Not Human	Not Human	0.0138152	0.986185	Not Human	Not Human	Not Human	0.0474512	0.952549	Not Human	Not Human	Not Human	0.0211868	0.978813	Not Human	Not Human	Not Human	0.0118754	0.988125	Not Human	Not Human	Not Human	0.00982742	0.990173	Not Human	Not Human	Not Human	0.0281807	0.971819	Not Human	Not Human	Not Human	0.00705084	0.992949	Not Human	Not Human	Not Human	0.0251566	0.974843	Not Human	Not Human	Not Human	0.00654683	0.993453	Not Human	Not Human	Not Human	0.00485333	0.995147	Not Human	Not Human	Not Human	0.00316667	0.996833	Not Human	Not Human	Not Human	0.00507905	0.994921	Not Human	Not Human	Not Human	0.00821667	0.991783	Not Human	Not Human	Not Human	0.00541667	0.994583	Not Human	Not Human	Not Human	0.00866667	0.991333	Not Human	Not Human	Not Human	0.248261	0.751739	Not Poultry	Poultry	Not Poultry	0.162895	0.837105	Not Poultry	Not Poultry	Not Poultry
Bovine	ESC_MC0126AA_AS	0.0509411	0.949059	Not Human	Not Human	Not Human	4.16E-06	0.999996	Not Canine	Not Canine	Not Canine	0.616858	0.383142	Bovine	Bovine	Bovine	0.132173	0.867827	Not Ovine	Not Ovine	Not Ovine	0.00673196	0.993268	Not Deer	Not Deer	Not Deer	0.163544	0.836456	Not Swine	Not Swine	Not Swine	0.000586667	0.999413	Not Canine	Not Canine	Not Canine	0.554556	0.445444	Bovine	Bovine	Bovine	0.128375	0.871625	Not Ovine	Not Ovine	Not Ovine	0.0208985	0.979101	Not Deer	Not Deer	Not Deer	0.125254	0.874746	Not Swine	Not Swine	Not Swine	0.171942	0.828058	Not Canine	Canine	Not Canine	0.220291	0.779709	Not Deer	Not Deer	Not Deer	0.105798	0.894202	Not Human&Wastewater	Not Human&Wastewater	Not Human&Wastewater	0.0444772	0.955523	Not Human	Not Human	Not Human	0.0349994	0.965001	Not Human	Not Human	Not Human	0.0341123	0.965888	Not Human	Not Human	Not Human	0.0318662	0.968134	Not Human	Not Human	Not Human	0.0492839	0.950716	Not Human	Not Human	Not Human	0.0377518	0.962248	Not Human	Not Human	Not Human	0.0126213	0.987379	Not Human	Not Human	Not Human	0.00926691	0.990733	Not Human	Not Human	Not Human	0.028736	0.971264	Not Human	Not Human	Not Human	0.0120927	0.987907	Not Human	Not Human	Not Human	0.0447277	0.955272	Not Human	Not Human	Not Human	0.00557619	0.994424	Not Human	Not Human	Not Human	0.00730476	0.992695	Not Human	Not Human	Not Human	0.0151905	0.98481	Not Human	Not Human	Not Human	0.00653714	0.993463	Not Human	Not Human	Not Human	0.00296667	0.997033	Not Human	Not Human	Not Human	0.003	0.997	Not Human	Not Human	Not Human	0.0066	0.9934	Not Human	Not Human	Not Human	0.0712569	0.928743	Not Poultry	Not Poultry	Not Poultry	0.105343	0.894657	Not Poultry	Not Poultry	Not Poultry
Swine	ESC_MC0127AA_AS	0.0176979	0.982302	Not Human	Not Human	Not Human	0.026615	0.973385	Not Canine	Not Canine	Not Canine	0.229616	0.770384	Not Bovine	Bovine	Not Bovine	0.0405343	0.959466	Not Ovine	Not Ovine	Not Ovine	0.000314052	0.999686	Not Deer	Not Deer	Not Deer	0.806957	0.193043	Swine	Swine	Swine	0.0213016	0.978698	Not Canine	Not Canine	Not Canine	0.0949939	0.905006	Not Bovine	Not Bovine	Not Bovine	0.0237501	0.97625	Not Ovine	Not Ovine	Not Ovine	0.00300712	0.996993	Not Deer	Not Deer	Not Deer	0.593294	0.406706	Swine	Swine	Swine	0.192788	0.807212	Not Canine	Canine	Not Canine	0.0452289	0.954771	Not Deer	Not Deer	Not Deer	0.139575	0.860425	Not Human&Wastewater	Not Human&Wastewater	Not Human&Wastewater	0.0495767	0.950423	Not Human	Not Human	Not Human	0.0772163	0.922784	Not Human	Not Human	Not Human	0.0469268	0.953073	Not Human	Not Human	Not Human	0.0250569	0.974943	Not Human	Not Human	Not Human	0.021885	0.978115	Not Human	Not Human	Not Human	0.0488361	0.951164	Not Human	Not Human	Not Human	0.0280461	0.971954	Not Human	Not Human	Not Human	0.0154082	0.984592	Not Human	Not Human	Not Human	0.00277521	0.997225	Not Human	Not Human	Not Human	0.00480259	0.995197	Not Human	Not Human	Not Human	0.0537802	0.94622	Not Human	Not Human	Not Human	0.00595	0.99405	Not Human	Not Human	Not Human	0.00198857	0.998011	Not Human	Not Human	Not Human	0.00356191	0.996438	Not Human	Not Human	Not Human	0.00702667	0.992973	Not Human	Not Human	Not Human	0.00464048	0.99536	Not Human	Not Human	Not Human	0.00696905	0.993031	Not Human	Not Human	Not Human	0.00551048	0.99449	Not Human	Not Human	Not Human	0.0733826	0.926617	Not Poultry	Not Poultry	Not Poultry	0.0856228	0.914377	Not Poultry	Not Poultry	Not Poultry
Ovine	ESC_MC0128AA_AS	0.012022	0.987978	Not Human	Not Human	Not Human	0.000964163	0.999036	Not Canine	Not Canine	Not Canine	0.130195	0.869805	Not Bovine	Bovine	Not Bovine	0.606964	0.393036	Ovine	Ovine	Ovine	0.0723429	0.927657	Not Deer	Not Deer	Not Deer	0.0377246	0.962275	Not Swine	Not Swine	Not Swine	0.00228	0.99772	Not Canine	Not Canine	Not Canine	0.261056	0.738944	Not Bovine	Bovine	Bovine	0.817449	0.182551	Ovine	Ovine	Ovine	0.0226541	0.977346	Not Deer	Not Deer	Not Deer	0.0365724	0.963428	Not Swine	Not Swine	Not Swine	0.151126	0.848874	Not Canine	Canine	Not Canine	0.292434	0.707566	Not Deer	Deer	Deer	0.106574	0.893426	Not Human&Wastewater	Not Human&Wastewater	Not Human&Wastewater	0.0221081	0.977892	Not Human	Not Human	Not Human	0.0479222	0.952078	Not Human	Not Human	Not Human	0.0153072	0.984693	Not Human	Not Human	Not Human	0.03595	0.96405	Not Human	Not Human	Not Human	0.035062	0.964938	Not Human	Not Human	Not Human	0.0341449	0.965855	Not Human	Not Human	Not Human	0.00332993	0.99667	Not Human	Not Human	Not Human	0.0102461	0.989754	Not Human	Not Human	Not Human	0.00236905	0.997631	Not Human	Not Human	Not Human	0.00375846	0.996242	Not Human	Not Human	Not Human	0.0325614	0.967439	Not Human	Not Human	Not Human	0.00141667	0.998583	Not Human	Not Human	Not Human	0.00877333	0.991227	Not Human	Not Human	Not Human	0.0016	0.9984	Not Human	Not Human	Not Human	0.00289333	0.997107	Not Human	Not Human	Not Human	0.000666667	0.999333	Not Human	Not Human	Not Human	0.00075	0.99925	Not Human	Not Human	Not Human	0.00506667	0.994933	Not Human	Not Human	Not Human	0.0697291	0.930271	Not Poultry	Not Poultry	Not Poultry	0.0903151	0.909685	Not Poultry	Not Poultry	Not Poultry
Swine	ESC_MC0129AA_AS	0.0616413	0.938359	Not Human	Not Human	Not Human	4.16E-06	0.999996	Not Canine	Not Canine	Not Canine	0.201637	0.798363	Not Bovine	Bovine	Not Bovine	0.189908	0.810092	Not Ovine	Not Ovine	Not Ovine	0.00694913	0.993051	Not Deer	Not Deer	Not Deer	0.697146	0.302854	Swine	Swine	Swine	0	1	Not Canine	Not Canine	Not Canine	0.13438	0.86562	Not Bovine	Not Bovine	Not Bovine	0.0921069	0.907893	Not Ovine	Not Ovine	Not Ovine	0.00831188	0.991688	Not Deer	Not Deer	Not Deer	0.645774	0.354226	Swine	Swine	Swine	0.14895	0.85105	Not Canine	Canine	Not Canine	0.153656	0.846344	Not Deer	Not Deer	Not Deer	0.0524571	0.947543	Not Human&Wastewater	Not Human&Wastewater	Not Human&Wastewater	0.0181403	0.98186	Not Human	Not Human	Not Human	0.0195369	0.980463	Not Human	Not Human	Not Human	0.0579566	0.942043	Not Human	Not Human	Not Human	0.0137005	0.986299	Not Human	Not Human	Not Human	0.0109925	0.989008	Not Human	Not Human	Not Human	0.0667083	0.933292	Not Human	Not Human	Not Human	0.182101	0.817899	Not Human	Not Human	Not Human	0.0835361	0.916464	Not Human	Not Human	Not Human	0.238412	0.761588	Not Human	Not Human	Not Human	0.0221013	0.977899	Not Human	Not Human	Not Human	0.0162379	0.983762	Not Human	Not Human	Not Human	0.101464	0.898536	Not Human	Not Human	Not Human	0.00376571	0.996234	Not Human	Not Human	Not Human	0.00276	0.99724	Not Human	Not Human	Not Human	0.00103333	0.998967	Not Human	Not Human	Not Human	0.00287121	0.997129	Not Human	Not Human	Not Human	0.00225	0.99775	Not Human	Not Human	Not Human	0.00573333	0.994267	Not Human	Not Human	Not Human	0.09751	0.90249	Not Poultry	Not Poultry	Not Poultry	0.0323068	0.967693	Not Poultry	Not Poultry	Not Poultry
Swine	ESC_MC0130AA_AS	0.0431819	0.956818	Not Human	Not Human	Not Human	0.0144831	0.985517	Not Canine	Not Canine	Not Canine	0.391052	0.608948	Not Bovine	Bovine	Bovine	0.145403	0.854597	Not Ovine	Not Ovine	Not Ovine	0.0166395	0.983361	Not Deer	Not Deer	Not Deer	0.510112	0.489888	Swine	Swine	Swine	0.0309962	0.969004	Not Canine	Not Canine	Not Canine	0.375854	0.624146	Not Bovine	Bovine	Bovine	0.0928904	0.90711	Not Ovine	Not Ovine	Not Ovine	0.00922954	0.99077	Not Deer	Not Deer	Not Deer	0.489014	0.510986	Not Swine	Swine	Swine	0.112734	0.887266	Not Canine	Canine	Not Canine	0.147328	0.852672	Not Deer	Not Deer	Not Deer	0.0612683	0.938732	Not Human&Wastewater	Not Human&Wastewater	Not Human&Wastewater	0.0625764	0.937424	Not Human	Not Human	Not Human	0.0595502	0.94045	Not Human	Not Human	Not Human	0.328977	0.671023	Not Human	Human	Not Human	0.173597	0.826403	Not Human	Not Human	Not Human	0.182198	0.817802	Not Human	Not Human	Not Human	0.0481115	0.951888	Not Human	Not Human	Not Human	0.352579	0.647421	Not Human	Not Human	Not Human	0.13691	0.86309	Not Human	Not Human	Not Human	0.155377	0.844623	Not Human	Not Human	Not Human	0.0560739	0.943926	Not Human	Not Human	Not Human	0.169907	0.830093	Not Human	Not Human	Not Human	0.266498	0.733502	Not Human	Not Human	Not Human	0.0970914	0.902909	Not Human	Not Human	Not Human	0.116343	0.883657	Not Human	Not Human	Not Human	0.0429711	0.957029	Not Human	Not Human	Not Human	0.245031	0.754969	Not Human	Not Human	Not Human	0.0946619	0.905338	Not Human	Not Human	Not Human	0.108316	0.891684	Not Human	Not Human	Not Human	0.197026	0.802974	Not Poultry	Poultry	Not Poultry	0.0833744	0.916626	Not Poultry	Not Poultry	Not Poultry
Bovine	ESC_MC0131AA_AS	0.0562947	0.943705	Not Human	Not Human	Not Human	0.00817974	0.99182	Not Canine	Not Canine	Not Canine	0.619424	0.380576	Bovine	Bovine	Bovine	0.0984976	0.901502	Not Ovine	Not Ovine	Not Ovine	0.00253335	0.997467	Not Deer	Not Deer	Not Deer	0.163465	0.836535	Not Swine	Not Swine	Not Swine	0.0482581	0.951742	Not Canine	Canine	Not Canine	0.610135	0.389865	Bovine	Bovine	Bovine	0.163176	0.836824	Not Ovine	Not Ovine	Not Ovine	0.00230045	0.9977	Not Deer	Not Deer	Not Deer	0.175699	0.824301	Not Swine	Not Swine	Not Swine	0.168882	0.831118	Not Canine	Canine	Not Canine	0.0690448	0.930955	Not Deer	Not Deer	Not Deer	0.17131	0.82869	Not Human&Wastewater	Not Human&Wastewater	Not Human&Wastewater	0.131388	0.868612	Not Human	Not Human	Not Human	0.285197	0.714803	Not Human	Not Human	Not Human	0.128802	0.871198	Not Human	Not Human	Not Human	0.12095	0.87905	Not Human	Not Human	Not Human	0.223356	0.776644	Not Human	Not Human	Not Human	0.154428	0.845572	Not Human	Not Human	Not Human	0.107338	0.892662	Not Human	Not Human	Not Human	0.126288	0.873712	Not Human	Not Human	Not Human	0.184312	0.815688	Not Human	Not Human	Not Human	0.0411489	0.958851	Not Human	Not Human	Not Human	0.0927162	0.907284	Not Human	Not Human	Not Human	0.021444	0.978556	Not Human	Not Human	Not Human	0.0510133	0.948987	Not Human	Not Human	Not Human	0.0134533	0.986547	Not Human	Not Human	Not Human	0.0625446	0.937455	Not Human	Not Human	Not Human	0.0260413	0.973959	Not Human	Not Human	Not Human	0.0337964	0.966204	Not Human	Not Human	Not Human	0.0328029	0.967197	Not Human	Not Human	Not Human	0.309379	0.690621	Not Poultry	Poultry	Not Poultry	0.0926094	0.907391	Not Poultry	Not Poultry	Not Poultry
Bovine	ESC_MC0132AA_AS	0.0089723	0.991028	Not Human	Not Human	Not Human	0.00306724	0.996933	Not Canine	Not Canine	Not Canine	0.622262	0.377738	Bovine	Bovine	Bovine	0.124304	0.875696	Not Ovine	Not Ovine	Not Ovine	0.00468535	0.995315	Not Deer	Not Deer	Not Deer	0.228913	0.771087	Not Swine	Swine	Not Swine	0.0016	0.9984	Not Canine	Not Canine	Not Canine	0.560768	0.439232	Bovine	Bovine	Bovine	0.0235292	0.976471	Not Ovine	Not Ovine	Not Ovine	0.00247098	0.997529	Not Deer	Not Deer	Not Deer	0.19448	0.80552	Not Swine	Not Swine	Not Swine	0.343121	0.656879	Not Canine	Canine	Canine	0.264141	0.735859	Not Deer	Not Deer	Not Deer	0.0437871	0.956213	Not Human&Wastewater	Not Human&Wastewater	Not Human&Wastewater	0.0192995	0.9807	Not Human	Not Human	Not Human	0.039834	0.960166	Not Human	Not Human	Not Human	0.0600659	0.939934	Not Human	Not Human	Not Human	0.0121821	0.987818	Not Human	Not Human	Not Human	0.00871368	0.991286	Not Human	Not Human	Not Human	0.0333103	0.96669	Not Human	Not Human	Not Human	0.0212368	0.978763	Not Human	Not Human	Not Human	0.0769813	0.923019	Not Human	Not Human	Not Human	0.00208579	0.997914	Not Human	Not Human	Not Human	0.000610842	0.999389	Not Human	Not Human	Not Human	0.01315	0.98685	Not Human	Not Human	Not Human	0.000333333	0.999667	Not Human	Not Human	Not Human	0.001	0.999	Not Human	Not Human	Not Human	0	1	Not Human	Not Human	Not Human	0.002	0.998	Not Human	Not Human	Not Human	0	1	Not Human	Not Human	Not Human	0.00116667	0.998833	Not Human	Not Human	Not Human	0	1	Not Human	Not Human	Not Human	0.574266	0.425734	Poultry	Poultry	Poultry	0.507177	0.492823	Poultry	Poultry	Poultry
Bovine	ESC_MC0133AA_AS	0.0138193	0.986181	Not Human	Not Human	Not Human	4.16E-06	0.999996	Not Canine	Not Canine	Not Canine	0.600555	0.399445	Bovine	Bovine	Bovine	0.175989	0.824011	Not Ovine	Not Ovine	Not Ovine	0.0160565	0.983943	Not Deer	Not Deer	Not Deer	0.104229	0.895771	Not Swine	Not Swine	Not Swine	0.00222667	0.997773	Not Canine	Not Canine	Not Canine	0.559375	0.440625	Bovine	Bovine	Bovine	0.165244	0.834756	Not Ovine	Not Ovine	Not Ovine	0.0095341	0.990466	Not Deer	Not Deer	Not Deer	0.0843334	0.915667	Not Swine	Not Swine	Not Swine	0.157563	0.842437	Not Canine	Canine	Not Canine	0.273658	0.726342	Not Deer	Not Deer	Not Deer	0.111353	0.888647	Not Human&Wastewater	Not Human&Wastewater	Not Human&Wastewater	0.0440304	0.95597	Not Human	Not Human	Not Human	0.053611	0.946389	Not Human	Not Human	Not Human	0.074801	0.925199	Not Human	Not Human	Not Human	0.0338863	0.966114	Not Human	Not Human	Not Human	0.0139708	0.986029	Not Human	Not Human	Not Human	0.0249127	0.975087	Not Human	Not Human	Not Human	0.0176002	0.9824	Not Human	Not Human	Not Human	0.0417482	0.958252	Not Human	Not Human	Not Human	0.00344263	0.996557	Not Human	Not Human	Not Human	0.00658799	0.993412	Not Human	Not Human	Not Human	0.0442829	0.955717	Not Human	Not Human	Not Human	0.00183333	0.998167	Not Human	Not Human	Not Human	0.00648381	0.993516	Not Human	Not Human	Not Human	0.00614286	0.993857	Not Human	Not Human	Not Human	0.00213333	0.997867	Not Human	Not Human	Not Human	0.001	0.999	Not Human	Not Human	Not Human	0.0045	0.9955	Not Human	Not Human	Not Human	0.0026	0.9974	Not Human	Not Human	Not Human	0.139591	0.860409	Not Poultry	Not Poultry	Not Poultry	0.0478475	0.952153	Not Poultry	Not Poultry	Not Poultry
Swine	ESC_MC0134AA_AS	0.00699039	0.99301	Not Human	Not Human	Not Human	2.88E-06	0.999997	Not Canine	Not Canine	Not Canine	0.132342	0.867658	Not Bovine	Bovine	Not Bovine	0.42738	0.57262	Not Ovine	Ovine	Ovine	0.0115165	0.988484	Not Deer	Not Deer	Not Deer	0.495095	0.504905	Not Swine	Swine	Swine	0	1	Not Canine	Not Canine	Not Canine	0.0588013	0.941199	Not Bovine	Not Bovine	Not Bovine	0.393725	0.606275	Not Ovine	Ovine	Ovine	0.0366802	0.96332	Not Deer	Not Deer	Not Deer	0.556415	0.443585	Swine	Swine	Swine	0.227871	0.772129	Not Canine	Canine	Not Canine	0.695123	0.304877	Deer	Deer	Deer	0.00527986	0.99472	Not Human&Wastewater	Not Human&Wastewater	Not Human&Wastewater	0.00336189	0.996638	Not Human	Not Human	Not Human	0.00383859	0.996161	Not Human	Not Human	Not Human	0.00112114	0.998879	Not Human	Not Human	Not Human	0.0147534	0.985247	Not Human	Not Human	Not Human	0.0121378	0.987862	Not Human	Not Human	Not Human	0.00478611	0.995214	Not Human	Not Human	Not Human	0.000736185	0.999264	Not Human	Not Human	Not Human	0.0019779	0.998022	Not Human	Not Human	Not Human	0.000346149	0.999654	Not Human	Not Human	Not Human	1.32E-06	0.999999	Not Human	Not Human	Not Human	0.00636747	0.993633	Not Human	Not Human	Not Human	0.000333333	0.999667	Not Human	Not Human	Not Human	0.000342857	0.999657	Not Human	Not Human	Not Human	0.000628571	0.999371	Not Human	Not Human	Not Human	4.00E-04	0.9996	Not Human	Not Human	Not Human	4.00E-04	0.9996	Not Human	Not Human	Not Human	0.001	0.999	Not Human	Not Human	Not Human	0.000453333	0.999547	Not Human	Not Human	Not Human	0.0148276	0.985172	Not Poultry	Not Poultry	Not Poultry	0.0118897	0.98811	Not Poultry	Not Poultry	Not Poultry
Swine	ESC_MC0135AA_AS	0.0182525	0.981747	Not Human	Not Human	Not Human	2.88E-06	0.999997	Not Canine	Not Canine	Not Canine	0.12592	0.87408	Not Bovine	Bovine	Not Bovine	0.160809	0.839191	Not Ovine	Not Ovine	Not Ovine	0.00527982	0.99472	Not Deer	Not Deer	Not Deer	0.726368	0.273632	Swine	Swine	Swine	0.000933333	0.999067	Not Canine	Not Canine	Not Canine	0.157764	0.842236	Not Bovine	Not Bovine	Not Bovine	0.10711	0.89289	Not Ovine	Not Ovine	Not Ovine	0.00577925	0.994221	Not Deer	Not Deer	Not Deer	0.361992	0.638008	Not Swine	Swine	Swine	0.193082	0.806918	Not Canine	Canine	Not Canine	0.227301	0.772699	Not Deer	Not Deer	Not Deer	0.0218693	0.978131	Not Human&Wastewater	Not Human&Wastewater	Not Human&Wastewater	0.0282299	0.97177	Not Human	Not Human	Not Human	0.0651547	0.934845	Not Human	Not Human	Not Human	0.0237774	0.976223	Not Human	Not Human	Not Human	0.0137853	0.986215	Not Human	Not Human	Not Human	0.0243507	0.975649	Not Human	Not Human	Not Human	0.0138702	0.98613	Not Human	Not Human	Not Human	0.00216107	0.997839	Not Human	Not Human	Not Human	0.0018641	0.998136	Not Human	Not Human	Not Human	0.00736891	0.992631	Not Human	Not Human	Not Human	0.00226418	0.997736	Not Human	Not Human	Not Human	0.0200244	0.979976	Not Human	Not Human	Not Human	0.000166667	0.999833	Not Human	Not Human	Not Human	0.00384762	0.996152	Not Human	Not Human	Not Human	0	1	Not Human	Not Human	Not Human	0.000266667	0.999733	Not Human	Not Human	Not Human	0.000785714	0.999214	Not Human	Not Human	Not Human	0	1	Not Human	Not Human	Not Human	0.00171429	0.998286	Not Human	Not Human	Not Human	0.141087	0.858913	Not Poultry	Not Poultry	Not Poultry	0.0781241	0.921876	Not Poultry	Not Poultry	Not Poultry
Bovine	ESC_MC0136AA_AS	0.0112989	0.988701	Not Human	Not Human	Not Human	0.00101621	0.998984	Not Canine	Not Canine	Not Canine	0.631205	0.368795	Bovine	Bovine	Bovine	0.309107	0.690893	Not Ovine	Ovine	Not Ovine	0.0231649	0.976835	Not Deer	Not Deer	Not Deer	0.0186632	0.981337	Not Swine	Not Swine	Not Swine	0.00797905	0.992021	Not Canine	Not Canine	Not Canine	0.504826	0.495174	Bovine	Bovine	Bovine	0.313427	0.686573	Not Ovine	Not Ovine	Not Ovine	0.0369011	0.963099	Not Deer	Not Deer	Not Deer	0.0328275	0.967173	Not Swine	Not Swine	Not Swine	0.258329	0.741671	Not Canine	Canine	Canine	0.769973	0.230027	Deer	Deer	Deer	0.0240676	0.975932	Not Human&Wastewater	Not Human&Wastewater	Not Human&Wastewater	0.0310312	0.968969	Not Human	Not Human	Not Human	0.04984	0.95016	Not Human	Not Human	Not Human	0.013788	0.986212	Not Human	Not Human	Not Human	0.0297435	0.970256	Not Human	Not Human	Not Human	0.0112291	0.988771	Not Human	Not Human	Not Human	0.0502114	0.949789	Not Human	Not Human	Not Human	0.01115	0.98885	Not Human	Not Human	Not Human	0.0241124	0.975888	Not Human	Not Human	Not Human	0.00386254	0.996137	Not Human	Not Human	Not Human	0.0122521	0.987748	Not Human	Not Human	Not Human	0.0421084	0.957892	Not Human	Not Human	Not Human	0.00258333	0.997417	Not Human	Not Human	Not Human	0.00852571	0.991474	Not Human	Not Human	Not Human	0.00196	0.99804	Not Human	Not Human	Not Human	0.0161	0.9839	Not Human	Not Human	Not Human	0.00280952	0.99719	Not Human	Not Human	Not Human	0.00892222	0.991078	Not Human	Not Human	Not Human	6.00E-04	0.9994	Not Human	Not Human	Not Human	0.0626692	0.937331	Not Poultry	Not Poultry	Not Poultry	0.0135218	0.986478	Not Poultry	Not Poultry	Not Poultry
Bovine	ESC_MC0137AA_AS	0.0113218	0.988678	Not Human	Not Human	Not Human	0.0025375	0.997463	Not Canine	Not Canine	Not Canine	0.73648	0.26352	Bovine	Bovine	Bovine	0.428137	0.571863	Not Ovine	Ovine	Ovine	0.123758	0.876242	Not Deer	Not Deer	Not Deer	0.0543368	0.945663	Not Swine	Not Swine	Not Swine	0.00110095	0.998899	Not Canine	Not Canine	Not Canine	0.718822	0.281178	Bovine	Bovine	Bovine	0.209576	0.790424	Not Ovine	Not Ovine	Not Ovine	0.01987	0.98013	Not Deer	Not Deer	Not Deer	0.0565515	0.943449	Not Swine	Not Swine	Not Swine	0.182743	0.817257	Not Canine	Canine	Not Canine	0.363866	0.636134	Not Deer	Deer	Deer	0.130089	0.869911	Not Human&Wastewater	Not Human&Wastewater	Not Human&Wastewater	0.0360962	0.963904	Not Human	Not Human	Not Human	0.0452208	0.954779	Not Human	Not Human	Not Human	0.0308627	0.969137	Not Human	Not Human	Not Human	0.0184186	0.981581	Not Human	Not Human	Not Human	0.0580662	0.941934	Not Human	Not Human	Not Human	0.019777	0.980223	Not Human	Not Human	Not Human	0.0157082	0.984292	Not Human	Not Human	Not Human	0.00990728	0.990093	Not Human	Not Human	Not Human	0.00887552	0.991124	Not Human	Not Human	Not Human	0.00147751	0.998522	Not Human	Not Human	Not Human	0.0303196	0.96968	Not Human	Not Human	Not Human	0.00183333	0.998167	Not Human	Not Human	Not Human	0.00602095	0.993979	Not Human	Not Human	Not Human	0.00589333	0.994107	Not Human	Not Human	Not Human	0.00177333	0.998227	Not Human	Not Human	Not Human	0	1	Not Human	Not Human	Not Human	0.0015	0.9985	Not Human	Not Human	Not Human	0.00853333	0.991467	Not Human	Not Human	Not Human	0.116551	0.883449	Not Poultry	Not Poultry	Not Poultry	0.0735213	0.926479	Not Poultry	Not Poultry	Not Poultry
Ovine	ESC_MC0138AA_AS	0.0265094	0.973491	Not Human	Not Human	Not Human	0.000497422	0.999503	Not Canine	Not Canine	Not Canine	0.415791	0.584209	Not Bovine	Bovine	Bovine	0.48125	0.51875	Not Ovine	Ovine	Ovine	0.0059012	0.994099	Not Deer	Not Deer	Not Deer	0.0232012	0.976799	Not Swine	Not Swine	Not Swine	0.00297333	0.997027	Not Canine	Not Canine	Not Canine	0.183905	0.816095	Not Bovine	Not Bovine	Not Bovine	0.48354	0.51646	Not Ovine	Ovine	Ovine	0.00683829	0.993162	Not Deer	Not Deer	Not Deer	0.0295559	0.970444	Not Swine	Not Swine	Not Swine	0.273227	0.726773	Not Canine	Canine	Canine	0.772563	0.227437	Deer	Deer	Deer	0.0435042	0.956496	Not Human&Wastewater	Not Human&Wastewater	Not Human&Wastewater	0.0322589	0.967741	Not Human	Not Human	Not Human	0.0613842	0.938616	Not Human	Not Human	Not Human	0.0206309	0.979369	Not Human	Not Human	Not Human	0.0396928	0.960307	Not Human	Not Human	Not Human	0.0141765	0.985823	Not Human	Not Human	Not Human	0.0393772	0.960623	Not Human	Not Human	Not Human	0.0133819	0.986618	Not Human	Not Human	Not Human	0.0399144	0.960086	Not Human	Not Human	Not Human	0.00599302	0.994007	Not Human	Not Human	Not Human	0.0139785	0.986022	Not Human	Not Human	Not Human	0.075464	0.924536	Not Human	Not Human	Not Human	0.00831309	0.991687	Not Human	Not Human	Not Human	0.011019	0.988981	Not Human	Not Human	Not Human	0.00235143	0.997649	Not Human	Not Human	Not Human	0.0244438	0.975556	Not Human	Not Human	Not Human	0.00747619	0.992524	Not Human	Not Human	Not Human	0.017077	0.982923	Not Human	Not Human	Not Human	0.00364952	0.99635	Not Human	Not Human	Not Human	0.0454727	0.954527	Not Poultry	Not Poultry	Not Poultry	0.0220685	0.977932	Not Poultry	Not Poultry	Not Poultry
Swine	ESC_MC0139AA_AS	0.0438537	0.956146	Not Human	Not Human	Not Human	0.0030975	0.996903	Not Canine	Not Canine	Not Canine	0.144183	0.855817	Not Bovine	Bovine	Not Bovine	0.116517	0.883483	Not Ovine	Not Ovine	Not Ovine	0.00838895	0.991611	Not Deer	Not Deer	Not Deer	0.367596	0.632404	Not Swine	Swine	Swine	0.00393429	0.996066	Not Canine	Not Canine	Not Canine	0.137685	0.862315	Not Bovine	Not Bovine	Not Bovine	0.0958001	0.9042	Not Ovine	Not Ovine	Not Ovine	0.0267078	0.973292	Not Deer	Not Deer	Not Deer	0.681223	0.318777	Swine	Swine	Swine	0.195994	0.804006	Not Canine	Canine	Not Canine	0.16093	0.83907	Not Deer	Not Deer	Not Deer	0.0543805	0.94562	Not Human&Wastewater	Not Human&Wastewater	Not Human&Wastewater	0.033897	0.966103	Not Human	Not Human	Not Human	0.0153647	0.984635	Not Human	Not Human	Not Human	0.0624621	0.937538	Not Human	Not Human	Not Human	0.0511882	0.948812	Not Human	Not Human	Not Human	0.0366164	0.963384	Not Human	Not Human	Not Human	0.0646063	0.935394	Not Human	Not Human	Not Human	0.0361512	0.963849	Not Human	Not Human	Not Human	0.0231819	0.976818	Not Human	Not Human	Not Human	0.0226909	0.977309	Not Human	Not Human	Not Human	0.00314798	0.996852	Not Human	Not Human	Not Human	0.0328557	0.967144	Not Human	Not Human	Not Human	0.0156619	0.984338	Not Human	Not Human	Not Human	0.0163848	0.983615	Not Human	Not Human	Not Human	0.00056	0.99944	Not Human	Not Human	Not Human	0.00389333	0.996107	Not Human	Not Human	Not Human	0.000333333	0.999667	Not Human	Not Human	Not Human	0.00226667	0.997733	Not Human	Not Human	Not Human	0.00955429	0.990446	Not Human	Not Human	Not Human	0.359642	0.640358	Not Poultry	Poultry	Poultry	0.118387	0.881613	Not Poultry	Not Poultry	Not Poultry
Avian	ESC_MC0141AA_AS	0.0695161	0.930484	Not Human	Not Human	Not Human	0.00599716	0.994003	Not Canine	Not Canine	Not Canine	0.203333	0.796667	Not Bovine	Bovine	Not Bovine	0.154738	0.845262	Not Ovine	Not Ovine	Not Ovine	0.0361395	0.96386	Not Deer	Not Deer	Not Deer	0.263709	0.736291	Not Swine	Swine	Not Swine	0.0306819	0.969318	Not Canine	Not Canine	Not Canine	0.201369	0.798631	Not Bovine	Not Bovine	Not Bovine	0.095411	0.904589	Not Ovine	Not Ovine	Not Ovine	0.0131205	0.986879	Not Deer	Not Deer	Not Deer	0.242075	0.757925	Not Swine	Not Swine	Not Swine	0.297332	0.702668	Not Canine	Canine	Canine	0.285533	0.714467	Not Deer	Deer	Deer	0.189809	0.810191	Not Human&Wastewater	Not Human&Wastewater	Not Human&Wastewater	0.0969806	0.903019	Not Human	Not Human	Not Human	0.116771	0.883229	Not Human	Not Human	Not Human	0.0629312	0.937069	Not Human	Not Human	Not Human	0.0760352	0.923965	Not Human	Not Human	Not Human	0.146942	0.853058	Not Human	Not Human	Not Human	0.0260844	0.973916	Not Human	Not Human	Not Human	0.0332123	0.966788	Not Human	Not Human	Not Human	0.0333167	0.966683	Not Human	Not Human	Not Human	0.0337459	0.966254	Not Human	Not Human	Not Human	0.0615023	0.938498	Not Human	Not Human	Not Human	0.0849956	0.915004	Not Human	Not Human	Not Human	0.0250726	0.974927	Not Human	Not Human	Not Human	0.0273146	0.972685	Not Human	Not Human	Not Human	0.0407057	0.959294	Not Human	Not Human	Not Human	0.0116114	0.988389	Not Human	Not Human	Not Human	0.00202857	0.997971	Not Human	Not Human	Not Human	0.0145667	0.985433	Not Human	Not Human	Not Human	0.0392644	0.960736	Not Human	Not Human	Not Human	0.932259	0.067741	Poultry	Poultry	Poultry	0.708979	0.291021	Poultry	Poultry	Poultry
Ovine	ESC_MC0142AA_AS	0.0636864	0.936314	Not Human	Not Human	Not Human	0.00140097	0.998599	Not Canine	Not Canine	Not Canine	0.0885093	0.911491	Not Bovine	Not Bovine	Not Bovine	0.81643	0.18357	Ovine	Ovine	Ovine	0.0715411	0.928459	Not Deer	Not Deer	Not Deer	0.0220177	0.977982	Not Swine	Not Swine	Not Swine	0.00697333	0.993027	Not Canine	Not Canine	Not Canine	0.110022	0.889978	Not Bovine	Not Bovine	Not Bovine	0.824645	0.175355	Ovine	Ovine	Ovine	0.0395486	0.960451	Not Deer	Not Deer	Not Deer	0.0289188	0.971081	Not Swine	Not Swine	Not Swine	0.128532	0.871468	Not Canine	Canine	Not Canine	0.220278	0.779722	Not Deer	Not Deer	Not Deer	0.174813	0.825187	Not Human&Wastewater	Not Human&Wastewater	Not Human&Wastewater	0.0744683	0.925532	Not Human	Not Human	Not Human	0.110409	0.889591	Not Human	Not Human	Not Human	0.107173	0.892827	Not Human	Not Human	Not Human	0.117305	0.882695	Not Human	Not Human	Not Human	0.197783	0.802217	Not Human	Not Human	Not Human	0.101522	0.898478	Not Human	Not Human	Not Human	0.145895	0.854105	Not Human	Not Human	Not Human	0.11299	0.88701	Not Human	Not Human	Not Human	0.188265	0.811735	Not Human	Not Human	Not Human	0.064623	0.935377	Not Human	Not Human	Not Human	0.160573	0.839427	Not Human	Not Human	Not Human	0.0763	0.9237	Not Human	Not Human	Not Human	0.0838625	0.916137	Not Human	Not Human	Not Human	0.200793	0.799207	Not Human	Not Human	Not Human	0.0680848	0.931915	Not Human	Not Human	Not Human	0.0786897	0.92131	Not Human	Not Human	Not Human	0.0527524	0.947248	Not Human	Not Human	Not Human	0.151585	0.848415	Not Human	Not Human	Not Human	0.0677711	0.932229	Not Poultry	Not Poultry	Not Poultry	0.0620682	0.937932	Not Poultry	Not Poultry	Not Poultry
Ovine	ESC_MC0143AA_AS	0.0183025	0.981698	Not Human	Not Human	Not Human	0.00147083	0.998529	Not Canine	Not Canine	Not Canine	0.184034	0.815966	Not Bovine	Bovine	Not Bovine	0.744068	0.255932	Ovine	Ovine	Ovine	0.0580295	0.94197	Not Deer	Not Deer	Not Deer	0.0516078	0.948392	Not Swine	Not Swine	Not Swine	0.000426667	0.999573	Not Canine	Not Canine	Not Canine	0.195726	0.804274	Not Bovine	Not Bovine	Not Bovine	0.781635	0.218365	Ovine	Ovine	Ovine	0.0383595	0.961641	Not Deer	Not Deer	Not Deer	0.0403573	0.959643	Not Swine	Not Swine	Not Swine	0.163568	0.836432	Not Canine	Canine	Not Canine	0.345383	0.654617	Not Deer	Deer	Deer	0.0685969	0.931403	Not Human&Wastewater	Not Human&Wastewater	Not Human&Wastewater	0.0193064	0.980694	Not Human	Not Human	Not Human	0.0236028	0.976397	Not Human	Not Human	Not Human	0.016723	0.983277	Not Human	Not Human	Not Human	0.0375418	0.962458	Not Human	Not Human	Not Human	0.0205115	0.979488	Not Human	Not Human	Not Human	0.0239249	0.976075	Not Human	Not Human	Not Human	0.00906421	0.990936	Not Human	Not Human	Not Human	0.0100578	0.989942	Not Human	Not Human	Not Human	0.0096444	0.990356	Not Human	Not Human	Not Human	0.000854651	0.999145	Not Human	Not Human	Not Human	0.0330168	0.966983	Not Human	Not Human	Not Human	0.0012	0.9988	Not Human	Not Human	Not Human	0.00597333	0.994027	Not Human	Not Human	Not Human	0.00306667	0.996933	Not Human	Not Human	Not Human	0.00141333	0.998587	Not Human	Not Human	Not Human	5.00E-04	0.9995	Not Human	Not Human	Not Human	0.00225	0.99775	Not Human	Not Human	Not Human	0.00129524	0.998705	Not Human	Not Human	Not Human	0.0706849	0.929315	Not Poultry	Not Poultry	Not Poultry	0.0503365	0.949664	Not Poultry	Not Poultry	Not Poultry
Swine	ESC_MC0144AA_AS	0.023309	0.976691	Not Human	Not Human	Not Human	0.0228023	0.977198	Not Canine	Not Canine	Not Canine	0.0878184	0.912182	Not Bovine	Not Bovine	Not Bovine	0.686137	0.313863	Ovine	Ovine	Ovine	0.00991839	0.990082	Not Deer	Not Deer	Not Deer	0.175915	0.824085	Not Swine	Swine	Not Swine	0	1	Not Canine	Not Canine	Not Canine	0.0531689	0.946831	Not Bovine	Not Bovine	Not Bovine	0.295728	0.704272	Not Ovine	Not Ovine	Not Ovine	0.0278624	0.972138	Not Deer	Not Deer	Not Deer	0.611271	0.388729	Swine	Swine	Swine	0.246251	0.753749	Not Canine	Canine	Canine	0.732283	0.267717	Deer	Deer	Deer	0.0149398	0.98506	Not Human&Wastewater	Not Human&Wastewater	Not Human&Wastewater	0.00848616	0.991514	Not Human	Not Human	Not Human	0.00557555	0.994424	Not Human	Not Human	Not Human	0.012337	0.987663	Not Human	Not Human	Not Human	0.0197155	0.980285	Not Human	Not Human	Not Human	0.0122313	0.987769	Not Human	Not Human	Not Human	0.00977948	0.990221	Not Human	Not Human	Not Human	0.002264	0.997736	Not Human	Not Human	Not Human	0.00184559	0.998154	Not Human	Not Human	Not Human	0.000846149	0.999154	Not Human	Not Human	Not Human	0.000267985	0.999732	Not Human	Not Human	Not Human	0.00751865	0.992481	Not Human	Not Human	Not Human	0.000333333	0.999667	Not Human	Not Human	Not Human	0.00147619	0.998524	Not Human	Not Human	Not Human	0.000428571	0.999571	Not Human	Not Human	Not Human	4.00E-04	0.9996	Not Human	Not Human	Not Human	4.00E-04	0.9996	Not Human	Not Human	Not Human	0.001	0.999	Not Human	Not Human	Not Human	0.00145333	0.998547	Not Human	Not Human	Not Human	0.0407726	0.959227	Not Poultry	Not Poultry	Not Poultry	0.034874	0.965126	Not Poultry	Not Poultry	Not Poultry
Bovine	ESC_MC0145AA_AS	0.0606988	0.939301	Not Human	Not Human	Not Human	0.00242573	0.997574	Not Canine	Not Canine	Not Canine	0.852526	0.147474	Bovine	Bovine	Bovine	0.0893056	0.910694	Not Ovine	Not Ovine	Not Ovine	0.000299742	0.9997	Not Deer	Not Deer	Not Deer	0.0107564	0.989244	Not Swine	Not Swine	Not Swine	0.00775873	0.992241	Not Canine	Not Canine	Not Canine	0.895227	0.104773	Bovine	Bovine	Bovine	0.17965	0.82035	Not Ovine	Not Ovine	Not Ovine	0.00292161	0.997078	Not Deer	Not Deer	Not Deer	0.0143809	0.985619	Not Swine	Not Swine	Not Swine	0.102506	0.897494	Not Canine	Canine	Not Canine	0.0601095	0.93989	Not Deer	Not Deer	Not Deer	0.1062	0.8938	Not Human&Wastewater	Not Human&Wastewater	Not Human&Wastewater	0.0456952	0.954305	Not Human	Not Human	Not Human	0.191004	0.808996	Not Human	Not Human	Not Human	0.104438	0.895562	Not Human	Not Human	Not Human	0.25024	0.74976	Not Human	Not Human	Not Human	0.121604	0.878396	Not Human	Not Human	Not Human	0.153188	0.846812	Not Human	Not Human	Not Human	0.109686	0.890314	Not Human	Not Human	Not Human	0.150533	0.849467	Not Human	Not Human	Not Human	0.167495	0.832505	Not Human	Not Human	Not Human	0.0121099	0.98789	Not Human	Not Human	Not Human	0.190268	0.809732	Not Human	Not Human	Not Human	0.0323917	0.967608	Not Human	Not Human	Not Human	0.0756683	0.924332	Not Human	Not Human	Not Human	0.0605714	0.939429	Not Human	Not Human	Not Human	0.085541	0.914459	Not Human	Not Human	Not Human	0.0634893	0.936511	Not Human	Not Human	Not Human	0.104876	0.895124	Not Human	Not Human	Not Human	0.107598	0.892402	Not Human	Not Human	Not Human	0.0385915	0.961409	Not Poultry	Not Poultry	Not Poultry	0.0653946	0.934605	Not Poultry	Not Poultry	Not Poultry
Avian	ESC_MC0146AA_AS	0.0771307	0.922869	Not Human	Not Human	Not Human	0.0160895	0.98391	Not Canine	Not Canine	Not Canine	0.168772	0.831228	Not Bovine	Bovine	Not Bovine	0.287254	0.712746	Not Ovine	Ovine	Not Ovine	0.00649494	0.993505	Not Deer	Not Deer	Not Deer	0.357667	0.642333	Not Swine	Swine	Swine	0.0420467	0.957953	Not Canine	Not Canine	Not Canine	0.135425	0.864575	Not Bovine	Not Bovine	Not Bovine	0.212993	0.787007	Not Ovine	Not Ovine	Not Ovine	0.00872902	0.991271	Not Deer	Not Deer	Not Deer	0.419813	0.580187	Not Swine	Swine	Swine	0.275338	0.724662	Not Canine	Canine	Canine	0.0872248	0.912775	Not Deer	Not Deer	Not Deer	0.317436	0.682564	Not Human&Wastewater	Not Human&Wastewater	Not Human&Wastewater	0.194395	0.805605	Not Human	Not Human	Not Human	0.168995	0.831005	Not Human	Not Human	Not Human	0.0619771	0.938023	Not Human	Not Human	Not Human	0.17315	0.82685	Not Human	Not Human	Not Human	0.176592	0.823408	Not Human	Not Human	Not Human	0.0225026	0.977497	Not Human	Not Human	Not Human	0.124025	0.875975	Not Human	Not Human	Not Human	0.134429	0.865571	Not Human	Not Human	Not Human	0.0148592	0.985141	Not Human	Not Human	Not Human	0.0198585	0.980142	Not Human	Not Human	Not Human	0.0943747	0.905625	Not Human	Not Human	Not Human	0.0400817	0.959918	Not Human	Not Human	Not Human	0.0295248	0.970475	Not Human	Not Human	Not Human	0.0573286	0.942671	Not Human	Not Human	Not Human	0.00429333	0.995707	Not Human	Not Human	Not Human	0.00533333	0.994667	Not Human	Not Human	Not Human	0.0156607	0.984339	Not Human	Not Human	Not Human	0.00394667	0.996053	Not Human	Not Human	Not Human	0.803262	0.196738	Poultry	Poultry	Poultry	0.815237	0.184763	Poultry	Poultry	Poultry
Bovine	ESC_MC0147AA_AS	0.00978668	0.990213	Not Human	Not Human	Not Human	0.00146954	0.99853	Not Canine	Not Canine	Not Canine	0.618889	0.381111	Bovine	Bovine	Bovine	0.196088	0.803912	Not Ovine	Not Ovine	Not Ovine	0.0113299	0.98867	Not Deer	Not Deer	Not Deer	0.0245786	0.975421	Not Swine	Not Swine	Not Swine	8.00E-04	0.9992	Not Canine	Not Canine	Not Canine	0.866635	0.133365	Bovine	Bovine	Bovine	0.138623	0.861377	Not Ovine	Not Ovine	Not Ovine	0.00927962	0.99072	Not Deer	Not Deer	Not Deer	0.0250907	0.974909	Not Swine	Not Swine	Not Swine	0.311451	0.688549	Not Canine	Canine	Canine	0.33796	0.66204	Not Deer	Deer	Deer	0.0104163	0.989584	Not Human&Wastewater	Not Human&Wastewater	Not Human&Wastewater	0.00630552	0.993694	Not Human	Not Human	Not Human	0.00712729	0.992873	Not Human	Not Human	Not Human	0.00452423	0.995476	Not Human	Not Human	Not Human	0.0087509	0.991249	Not Human	Not Human	Not Human	0.0732195	0.92678	Not Human	Not Human	Not Human	0.00142532	0.998575	Not Human	Not Human	Not Human	0.00199059	0.998009	Not Human	Not Human	Not Human	0.00212596	0.997874	Not Human	Not Human	Not Human	0.000175733	0.999824	Not Human	Not Human	Not Human	0.00126798	0.998732	Not Human	Not Human	Not Human	0.00734583	0.992654	Not Human	Not Human	Not Human	4.00E-04	0.9996	Not Human	Not Human	Not Human	0	1	Not Human	Not Human	Not Human	0.000685714	0.999314	Not Human	Not Human	Not Human	0	1	Not Human	Not Human	Not Human	0	1	Not Human	Not Human	Not Human	0	1	Not Human	Not Human	Not Human	8.00E-04	0.9992	Not Human	Not Human	Not Human	0.0983206	0.901679	Not Poultry	Not Poultry	Not Poultry	0.0708385	0.929162	Not Poultry	Not Poultry	Not Poultry
Bovine	ESC_MC0148AA_AS	0.00425679	0.995743	Not Human	Not Human	Not Human	0.000202877	0.999797	Not Canine	Not Canine	Not Canine	0.144677	0.855323	Not Bovine	Bovine	Not Bovine	0.13772	0.86228	Not Ovine	Not Ovine	Not Ovine	0.0113383	0.988662	Not Deer	Not Deer	Not Deer	0.0354325	0.964567	Not Swine	Not Swine	Not Swine	0.0014	0.9986	Not Canine	Not Canine	Not Canine	0.158871	0.841129	Not Bovine	Not Bovine	Not Bovine	0.16796	0.83204	Not Ovine	Not Ovine	Not Ovine	0.000407117	0.999593	Not Deer	Not Deer	Not Deer	0.0246917	0.975308	Not Swine	Not Swine	Not Swine	0.289083	0.710917	Not Canine	Canine	Canine	0.113492	0.886508	Not Deer	Not Deer	Not Deer	0.0680365	0.931963	Not Human&Wastewater	Not Human&Wastewater	Not Human&Wastewater	0.0287531	0.971247	Not Human	Not Human	Not Human	0.0227873	0.977213	Not Human	Not Human	Not Human	0.0447795	0.95522	Not Human	Not Human	Not Human	0.0243125	0.975687	Not Human	Not Human	Not Human	0.0437581	0.956242	Not Human	Not Human	Not Human	0.0111771	0.988823	Not Human	Not Human	Not Human	0.0403676	0.959632	Not Human	Not Human	Not Human	0.0119765	0.988024	Not Human	Not Human	Not Human	0.0189127	0.981087	Not Human	Not Human	Not Human	0.00100132	0.998999	Not Human	Not Human	Not Human	0.00442592	0.995574	Not Human	Not Human	Not Human	0.00025	0.99975	Not Human	Not Human	Not Human	0	1	Not Human	Not Human	Not Human	6.00E-04	0.9994	Not Human	Not Human	Not Human	0	1	Not Human	Not Human	Not Human	0	1	Not Human	Not Human	Not Human	0	1	Not Human	Not Human	Not Human	0	1	Not Human	Not Human	Not Human	0.0594347	0.940565	Not Poultry	Not Poultry	Not Poultry	0.0216468	0.978353	Not Poultry	Not Poultry	Not Poultry
Ovine	ESC_MC0149AA_AS	0.0476316	0.952368	Not Human	Not Human	Not Human	0.00622383	0.993776	Not Canine	Not Canine	Not Canine	0.239698	0.760302	Not Bovine	Bovine	Not Bovine	0.78456	0.21544	Ovine	Ovine	Ovine	0.0463951	0.953605	Not Deer	Not Deer	Not Deer	0.0188834	0.981117	Not Swine	Not Swine	Not Swine	0.00306857	0.996931	Not Canine	Not Canine	Not Canine	0.105951	0.894049	Not Bovine	Not Bovine	Not Bovine	0.531629	0.468371	Ovine	Ovine	Ovine	0.0249874	0.975013	Not Deer	Not Deer	Not Deer	0.0195816	0.980418	Not Swine	Not Swine	Not Swine	0.315812	0.684188	Not Canine	Canine	Canine	0.274099	0.725901	Not Deer	Not Deer	Not Deer	0.123668	0.876332	Not Human&Wastewater	Not Human&Wastewater	Not Human&Wastewater	0.0881912	0.911809	Not Human	Not Human	Not Human	0.140883	0.859117	Not Human	Not Human	Not Human	0.0479082	0.952092	Not Human	Not Human	Not Human	0.0181051	0.981895	Not Human	Not Human	Not Human	0.0228992	0.977101	Not Human	Not Human	Not Human	0.0368696	0.96313	Not Human	Not Human	Not Human	0.0290158	0.970984	Not Human	Not Human	Not Human	0.0186782	0.981322	Not Human	Not Human	Not Human	0.0162053	0.983795	Not Human	Not Human	Not Human	0.0139137	0.986086	Not Human	Not Human	Not Human	0.0229456	0.977054	Not Human	Not Human	Not Human	0.00203333	0.997967	Not Human	Not Human	Not Human	0.00186667	0.998133	Not Human	Not Human	Not Human	0.00153333	0.998467	Not Human	Not Human	Not Human	0.0132343	0.986766	Not Human	Not Human	Not Human	0.00258889	0.997411	Not Human	Not Human	Not Human	0.00305714	0.996943	Not Human	Not Human	Not Human	0	1	Not Human	Not Human	Not Human	0.0275058	0.972494	Not Poultry	Not Poultry	Not Poultry	0.0530422	0.946958	Not Poultry	Not Poultry	Not Poultry
Bovine	ESC_MC0150AA_AS	0.0287887	0.971211	Not Human	Not Human	Not Human	4.16E-06	0.999996	Not Canine	Not Canine	Not Canine	0.589158	0.410842	Bovine	Bovine	Bovine	0.714274	0.285726	Ovine	Ovine	Ovine	0.0365075	0.963492	Not Deer	Not Deer	Not Deer	0.0278644	0.972136	Not Swine	Not Swine	Not Swine	0.00819238	0.991808	Not Canine	Not Canine	Not Canine	0.163337	0.836663	Not Bovine	Not Bovine	Not Bovine	0.373686	0.626314	Not Ovine	Ovine	Ovine	0.0310157	0.968984	Not Deer	Not Deer	Not Deer	0.0392134	0.960787	Not Swine	Not Swine	Not Swine	0.25434	0.74566	Not Canine	Canine	Canine	0.739103	0.260897	Deer	Deer	Deer	0.134134	0.865866	Not Human&Wastewater	Not Human&Wastewater	Not Human&Wastewater	0.0153788	0.984621	Not Human	Not Human	Not Human	0.0169657	0.983034	Not Human	Not Human	Not Human	0.0697977	0.930202	Not Human	Not Human	Not Human	0.0163137	0.983686	Not Human	Not Human	Not Human	0.0252716	0.974728	Not Human	Not Human	Not Human	0.00767342	0.992327	Not Human	Not Human	Not Human	0.0113889	0.988611	Not Human	Not Human	Not Human	0.0063701	0.99363	Not Human	Not Human	Not Human	0.00333377	0.996666	Not Human	Not Human	Not Human	0.00321846	0.996782	Not Human	Not Human	Not Human	0.0370905	0.96291	Not Human	Not Human	Not Human	0.0206536	0.979346	Not Human	Not Human	Not Human	0.00145524	0.998545	Not Human	Not Human	Not Human	0.00641714	0.993583	Not Human	Not Human	Not Human	0.00516381	0.994836	Not Human	Not Human	Not Human	0.0108	0.9892	Not Human	Not Human	Not Human	0.0058869	0.994113	Not Human	Not Human	Not Human	0.00325143	0.996749	Not Human	Not Human	Not Human	0.0571137	0.942886	Not Poultry	Not Poultry	Not Poultry	0.034215	0.965785	Not Poultry	Not Poultry	Not Poultry
Water	ESC_MC1086AA_AS	0.179833	0.820167	Not Human	Not Human	Not Human	0.00313898	0.996861	Not Canine	Not Canine	Not Canine	0.146886	0.853114	Not Bovine	Bovine	Not Bovine	0.276837	0.723163	Not Ovine	Ovine	Not Ovine	0.00899488	0.991005	Not Deer	Not Deer	Not Deer	0.106712	0.893288	Not Swine	Not Swine	Not Swine	0.012319	0.987681	Not Canine	Not Canine	Not Canine	0.16233	0.83767	Not Bovine	Not Bovine	Not Bovine	0.38355	0.61645	Not Ovine	Ovine	Ovine	0.00579759	0.994202	Not Deer	Not Deer	Not Deer	0.166044	0.833956	Not Swine	Not Swine	Not Swine	0.148597	0.851403	Not Canine	Canine	Not Canine	0.0163086	0.983691	Not Deer	Not Deer	Not Deer	0.676766	0.323234	Human&Wastewater	Human&Wastewater	Human&Wastewater	0.302715	0.697285	Not Human	Not Human	Not Human	0.222094	0.777906	Not Human	Not Human	Not Human	0.236197	0.763803	Not Human	Not Human	Not Human	0.248343	0.751657	Not Human	Not Human	Not Human	0.24957	0.75043	Not Human	Not Human	Not Human	0.188606	0.811394	Not Human	Not Human	Not Human	0.171615	0.828385	Not Human	Not Human	Not Human	0.284245	0.715755	Not Human	Not Human	Not Human	0.0794276	0.920572	Not Human	Not Human	Not Human	0.102765	0.897235	Not Human	Not Human	Not Human	0.166523	0.833477	Not Human	Not Human	Not Human	0.0903607	0.909639	Not Human	Not Human	Not Human	0.0904835	0.909517	Not Human	Not Human	Not Human	0.0429029	0.957097	Not Human	Not Human	Not Human	0.0820695	0.91793	Not Human	Not Human	Not Human	0.120368	0.879632	Not Human	Not Human	Not Human	0.038206	0.961794	Not Human	Not Human	Not Human	0.058161	0.941839	Not Human	Not Human	Not Human	0.160131	0.839869	Not Poultry	Poultry	Not Poultry	0.10672	0.89328	Not Poultry	Not Poultry	Not Poultry
Water	ESC_MC1087AA_AS	0.411076	0.588924	Not Human	Not Human	Not Human	0.0742204	0.92578	Not Canine	Canine	Not Canine	0.0343922	0.965608	Not Bovine	Not Bovine	Not Bovine	0.0501903	0.94981	Not Ovine	Not Ovine	Not Ovine	0.000150961	0.999849	Not Deer	Not Deer	Not Deer	0.102615	0.897385	Not Swine	Not Swine	Not Swine	0.501329	0.498671	Canine	Canine	Canine	0.0781077	0.921892	Not Bovine	Not Bovine	Not Bovine	0.0522988	0.947701	Not Ovine	Not Ovine	Not Ovine	0.00956521	0.990435	Not Deer	Not Deer	Not Deer	0.0960885	0.903911	Not Swine	Not Swine	Not Swine	0.106092	0.893908	Not Canine	Canine	Not Canine	0.0128457	0.987154	Not Deer	Not Deer	Not Deer	0.944934	0.0550658	Human&Wastewater	Human&Wastewater	Human&Wastewater	0.957625	0.0423753	Human	Human	Human	0.930908	0.069092	Human	Human	Human	0.9439	0.0560996	Human	Human	Human	0.843939	0.156061	Human	Human	Human	0.709325	0.290675	Human	Human	Human	0.736005	0.263995	Human	Human	Human	0.663434	0.336566	Human	Human	Human	0.592538	0.407462	Human	Human	Human	0.595701	0.404299	Human	Human	Human	0.483119	0.516881	Not Human	Human	Human	0.643777	0.356223	Human	Human	Human	0.539496	0.460504	Human	Human	Human	0.386715	0.613285	Not Human	Not Human	Not Human	0.389366	0.610634	Not Human	Human	Not Human	0.507797	0.492203	Human	Human	Not Human	0.482031	0.517969	Not Human	Not Human	Not Human	0.347279	0.652721	Not Human	Not Human	Not Human	0.349276	0.650724	Not Human	Not Human	Not Human	0.194487	0.805513	Not Poultry	Poultry	Not Poultry	0.0925492	0.907451	Not Poultry	Not Poultry	Not Poultry
Water	ESC_MC1088AA_AS	0.343217	0.656783	Not Human	Not Human	Not Human	0.0125261	0.987474	Not Canine	Not Canine	Not Canine	0.0435088	0.956491	Not Bovine	Not Bovine	Not Bovine	0.040259	0.959741	Not Ovine	Not Ovine	Not Ovine	3.28E-05	0.999967	Not Deer	Not Deer	Not Deer	0.0752779	0.924722	Not Swine	Not Swine	Not Swine	0.291668	0.708332	Not Canine	Canine	Not Canine	0.0502457	0.949754	Not Bovine	Not Bovine	Not Bovine	0.0868863	0.913114	Not Ovine	Not Ovine	Not Ovine	0.00571621	0.994284	Not Deer	Not Deer	Not Deer	0.504336	0.495664	Swine	Swine	Swine	0.0475916	0.952408	Not Canine	Not Canine	Not Canine	0.00358476	0.996415	Not Deer	Not Deer	Not Deer	0.995475	0.00452483	Human&Wastewater	Human&Wastewater	Human&Wastewater	0.981049	0.0189512	Human	Human	Human	0.981184	0.0188163	Human	Human	Human	0.974701	0.0252993	Human	Human	Human	0.973991	0.0260091	Human	Human	Human	0.913439	0.0865609	Human	Human	Human	0.996256	0.00374368	Human	Human	Human	0.997981	0.00201924	Human	Human	Human	0.995678	0.00432214	Human	Human	Human	0.981291	0.0187091	Human	Human	Human	0.449193	0.550807	Not Human	Human	Human	0.779713	0.220287	Human	Human	Human	0.61706	0.38294	Human	Human	Human	0.575187	0.424813	Human	Human	Human	0.56459	0.43541	Human	Human	Human	0.613609	0.386391	Human	Human	Human	0.749546	0.250454	Human	Human	Human	0.658874	0.341126	Human	Human	Human	0.785954	0.214046	Human	Human	Human	0.24692	0.75308	Not Poultry	Poultry	Not Poultry	0.167137	0.832863	Not Poultry	Not Poultry	Not Poultry
Water	ESC_MC1089AA_AS	0.391747	0.608253	Not Human	Not Human	Not Human	0.00320607	0.996794	Not Canine	Not Canine	Not Canine	0.0615176	0.938482	Not Bovine	Not Bovine	Not Bovine	0.0481898	0.95181	Not Ovine	Not Ovine	Not Ovine	0.019583	0.980417	Not Deer	Not Deer	Not Deer	0.0701311	0.929869	Not Swine	Not Swine	Not Swine	0.316003	0.683997	Not Canine	Canine	Not Canine	0.0949711	0.905029	Not Bovine	Not Bovine	Not Bovine	0.157557	0.842443	Not Ovine	Not Ovine	Not Ovine	0.0251373	0.974863	Not Deer	Not Deer	Not Deer	0.391615	0.608385	Not Swine	Swine	Swine	0.0429913	0.957009	Not Canine	Not Canine	Not Canine	0.00650286	0.993497	Not Deer	Not Deer	Not Deer	0.997352	0.00264833	Human&Wastewater	Human&Wastewater	Human&Wastewater	0.996964	0.00303616	Human	Human	Human	0.989843	0.0101571	Human	Human	Human	0.984549	0.0154508	Human	Human	Human	0.974859	0.0251411	Human	Human	Human	0.965258	0.0347419	Human	Human	Human	0.989227	0.0107733	Human	Human	Human	0.97871	0.02129	Human	Human	Human	0.989307	0.0106933	Human	Human	Human	0.988218	0.0117821	Human	Human	Human	0.565528	0.434472	Human	Human	Human	0.808408	0.191592	Human	Human	Human	0.719245	0.280755	Human	Human	Human	0.67445	0.32555	Human	Human	Human	0.775969	0.224031	Human	Human	Human	0.700666	0.299334	Human	Human	Human	0.778779	0.221221	Human	Human	Human	0.77319	0.22681	Human	Human	Human	0.837423	0.162577	Human	Human	Human	0.198952	0.801048	Not Poultry	Poultry	Not Poultry	0.130777	0.869223	Not Poultry	Not Poultry	Not Poultry
Water	ESC_MC1090AA_AS	0.500708	0.499292	Human	Human	Human	0.0013936	0.998606	Not Canine	Not Canine	Not Canine	0.249492	0.750508	Not Bovine	Bovine	Not Bovine	0.199433	0.800567	Not Ovine	Not Ovine	Not Ovine	0.0173356	0.982664	Not Deer	Not Deer	Not Deer	0.392683	0.607317	Not Swine	Swine	Swine	0.0172971	0.982703	Not Canine	Not Canine	Not Canine	0.237455	0.762545	Not Bovine	Bovine	Bovine	0.185231	0.814769	Not Ovine	Not Ovine	Not Ovine	0.00736234	0.992638	Not Deer	Not Deer	Not Deer	0.475	0.525	Not Swine	Swine	Swine	0.173853	0.826147	Not Canine	Canine	Not Canine	0.0272086	0.972791	Not Deer	Not Deer	Not Deer	0.838144	0.161856	Human&Wastewater	Human&Wastewater	Human&Wastewater	0.856752	0.143248	Human	Human	Human	0.828117	0.171883	Human	Human	Human	0.837753	0.162247	Human	Human	Human	0.800338	0.199662	Human	Human	Human	0.811867	0.188133	Human	Human	Human	0.470478	0.529522	Not Human	Not Human	Not Human	0.332431	0.667569	Not Human	Not Human	Not Human	0.395898	0.604102	Not Human	Not Human	Not Human	0.523881	0.476119	Human	Human	Human	0.489938	0.510062	Not Human	Human	Human	0.139005	0.860995	Not Human	Not Human	Not Human	0.417879	0.582121	Not Human	Human	Human	0.165503	0.834497	Not Human	Not Human	Not Human	0.0147229	0.985277	Not Human	Not Human	Not Human	0.549806	0.450194	Human	Human	Not Human	0.0878738	0.912126	Not Human	Not Human	Not Human	0.0876833	0.912317	Not Human	Not Human	Not Human	0.0362343	0.963766	Not Human	Not Human	Not Human	0.27035	0.72965	Not Poultry	Poultry	Not Poultry	0.248765	0.751235	Not Poultry	Poultry	Not Poultry
Water	ESC_MC1091AA_AS	0.337893	0.662107	Not Human	Not Human	Not Human	0.00816376	0.991836	Not Canine	Not Canine	Not Canine	0.0647269	0.935273	Not Bovine	Not Bovine	Not Bovine	0.055331	0.944669	Not Ovine	Not Ovine	Not Ovine	0.000577719	0.999422	Not Deer	Not Deer	Not Deer	0.0425715	0.957429	Not Swine	Not Swine	Not Swine	0.278044	0.721956	Not Canine	Canine	Not Canine	0.0472432	0.952757	Not Bovine	Not Bovine	Not Bovine	0.0658368	0.934163	Not Ovine	Not Ovine	Not Ovine	0.00332045	0.99668	Not Deer	Not Deer	Not Deer	0.0746905	0.925309	Not Swine	Not Swine	Not Swine	0.066172	0.933828	Not Canine	Not Canine	Not Canine	0.0115848	0.988415	Not Deer	Not Deer	Not Deer	0.931854	0.0681464	Human&Wastewater	Human&Wastewater	Human&Wastewater	0.792956	0.207044	Human	Human	Human	0.755378	0.244622	Human	Human	Human	0.724705	0.275295	Human	Human	Human	0.625913	0.374087	Human	Human	Human	0.574304	0.425696	Human	Human	Not Human	0.276132	0.723868	Not Human	Not Human	Not Human	0.287762	0.712238	Not Human	Not Human	Not Human	0.228976	0.771024	Not Human	Not Human	Not Human	0.159728	0.840272	Not Human	Not Human	Not Human	0.303708	0.696292	Not Human	Not Human	Not Human	0.400424	0.599576	Not Human	Not Human	Not Human	0.261514	0.738486	Not Human	Not Human	Not Human	0.20367	0.79633	Not Human	Not Human	Not Human	0.0888562	0.911144	Not Human	Not Human	Not Human	0.16627	0.83373	Not Human	Not Human	Not Human	0.129019	0.870981	Not Human	Not Human	Not Human	0.0831524	0.916848	Not Human	Not Human	Not Human	0.111233	0.888767	Not Human	Not Human	Not Human	0.349697	0.650303	Not Poultry	Poultry	Poultry	0.245196	0.754804	Not Poultry	Poultry	Not Poultry
Water	ESC_MC1092AA_AS	0.377776	0.622224	Not Human	Not Human	Not Human	0.0227223	0.977278	Not Canine	Not Canine	Not Canine	0.0451357	0.954864	Not Bovine	Not Bovine	Not Bovine	0.0509024	0.949098	Not Ovine	Not Ovine	Not Ovine	0.0430228	0.956977	Not Deer	Not Deer	Not Deer	0.0581551	0.941845	Not Swine	Not Swine	Not Swine	0.35703	0.64297	Not Canine	Canine	Canine	0.0573591	0.942641	Not Bovine	Not Bovine	Not Bovine	0.0851986	0.914801	Not Ovine	Not Ovine	Not Ovine	0.0196643	0.980336	Not Deer	Not Deer	Not Deer	0.0485318	0.951468	Not Swine	Not Swine	Not Swine	0.0813982	0.918602	Not Canine	Not Canine	Not Canine	0.0509571	0.949043	Not Deer	Not Deer	Not Deer	0.946027	0.0539731	Human&Wastewater	Human&Wastewater	Human&Wastewater	0.685789	0.314211	Human	Human	Human	0.633579	0.36642	Human	Human	Human	0.598483	0.401517	Human	Human	Human	0.638292	0.361708	Human	Human	Human	0.573262	0.426738	Human	Human	Not Human	0.336523	0.663477	Not Human	Not Human	Not Human	0.37887	0.62113	Not Human	Human	Not Human	0.414288	0.585712	Not Human	Not Human	Not Human	0.308117	0.691883	Not Human	Human	Human	0.413467	0.586533	Not Human	Human	Human	0.461642	0.538358	Not Human	Not Human	Not Human	0.364446	0.635554	Not Human	Human	Not Human	0.366296	0.633704	Not Human	Not Human	Not Human	0.186861	0.813139	Not Human	Not Human	Not Human	0.184587	0.815413	Not Human	Not Human	Not Human	0.226226	0.773774	Not Human	Not Human	Not Human	0.181801	0.818199	Not Human	Not Human	Not Human	0.229849	0.770151	Not Human	Not Human	Not Human	0.227549	0.772451	Not Poultry	Poultry	Not Poultry	0.0716709	0.928329	Not Poultry	Not Poultry	Not Poultry
Water	ESC_MC1093AA_AS	0.580396	0.419604	Human	Human	Human	0.00463083	0.995369	Not Canine	Not Canine	Not Canine	0.21423	0.78577	Not Bovine	Bovine	Not Bovine	0.171726	0.828274	Not Ovine	Not Ovine	Not Ovine	0.0124198	0.98758	Not Deer	Not Deer	Not Deer	0.311451	0.688549	Not Swine	Swine	Swine	0.00186667	0.998133	Not Canine	Not Canine	Not Canine	0.228409	0.771591	Not Bovine	Bovine	Bovine	0.0657445	0.934256	Not Ovine	Not Ovine	Not Ovine	0.00518045	0.99482	Not Deer	Not Deer	Not Deer	0.452334	0.547666	Not Swine	Swine	Swine	0.143563	0.856437	Not Canine	Canine	Not Canine	0.0391133	0.960887	Not Deer	Not Deer	Not Deer	0.922349	0.0776508	Human&Wastewater	Human&Wastewater	Human&Wastewater	0.944809	0.0551914	Human	Human	Human	0.926694	0.0733056	Human	Human	Human	0.898833	0.101167	Human	Human	Human	0.817505	0.182495	Human	Human	Human	0.809755	0.190245	Human	Human	Human	0.405531	0.594469	Not Human	Not Human	Not Human	0.250787	0.749213	Not Human	Not Human	Not Human	0.284208	0.715792	Not Human	Not Human	Not Human	0.333977	0.666023	Not Human	Human	Human	0.49798	0.50202	Not Human	Human	Human	0.104501	0.895499	Not Human	Not Human	Not Human	0.379611	0.620389	Not Human	Human	Not Human	0.17417	0.82583	Not Human	Not Human	Not Human	0.0165448	0.983455	Not Human	Not Human	Not Human	0.534522	0.465478	Human	Human	Not Human	0.0175373	0.982463	Not Human	Not Human	Not Human	0.0773167	0.922683	Not Human	Not Human	Not Human	0.055741	0.944259	Not Human	Not Human	Not Human	0.202438	0.797562	Not Poultry	Poultry	Not Poultry	0.198726	0.801274	Not Poultry	Not Poultry	Not Poultry
Water	ESC_MC1094AA_AS	0.0698178	0.930182	Not Human	Not Human	Not Human	0.00708988	0.99291	Not Canine	Not Canine	Not Canine	0.187971	0.812029	Not Bovine	Bovine	Not Bovine	0.285472	0.714528	Not Ovine	Ovine	Not Ovine	0.000112698	0.999887	Not Deer	Not Deer	Not Deer	0.183126	0.816874	Not Swine	Swine	Not Swine	0.0254752	0.974525	Not Canine	Not Canine	Not Canine	0.196211	0.803789	Not Bovine	Not Bovine	Not Bovine	0.263817	0.736183	Not Ovine	Not Ovine	Not Ovine	0.00441378	0.995586	Not Deer	Not Deer	Not Deer	0.249484	0.750516	Not Swine	Not Swine	Not Swine	0.244444	0.755556	Not Canine	Canine	Canine	0.0634124	0.936588	Not Deer	Not Deer	Not Deer	0.795876	0.204124	Human&Wastewater	Human&Wastewater	Human&Wastewater	0.609761	0.390239	Human	Human	Human	0.63186	0.36814	Human	Human	Human	0.392324	0.607676	Not Human	Human	Human	0.105421	0.894579	Not Human	Not Human	Not Human	0.186856	0.813144	Not Human	Not Human	Not Human	0.0739527	0.926047	Not Human	Not Human	Not Human	0.137333	0.862667	Not Human	Not Human	Not Human	0.109389	0.890611	Not Human	Not Human	Not Human	0.115307	0.884693	Not Human	Not Human	Not Human	0.0303366	0.969663	Not Human	Not Human	Not Human	0.0599515	0.940048	Not Human	Not Human	Not Human	0.0323111	0.967689	Not Human	Not Human	Not Human	0.0267848	0.973215	Not Human	Not Human	Not Human	0.031899	0.968101	Not Human	Not Human	Not Human	8.00E-04	0.9992	Not Human	Not Human	Not Human	0	1	Not Human	Not Human	Not Human	0	1	Not Human	Not Human	Not Human	0	1	Not Human	Not Human	Not Human	0.198733	0.801267	Not Poultry	Poultry	Not Poultry	0.0633592	0.936641	Not Poultry	Not Poultry	Not Poultry
Water	ESC_MC1095AA_AS	0.237527	0.762473	Not Human	Not Human	Not Human	0.0050575	0.994943	Not Canine	Not Canine	Not Canine	0.0493975	0.950602	Not Bovine	Not Bovine	Not Bovine	0.0981406	0.901859	Not Ovine	Not Ovine	Not Ovine	0.00211599	0.997884	Not Deer	Not Deer	Not Deer	0.15036	0.84964	Not Swine	Not Swine	Not Swine	0.0826743	0.917326	Not Canine	Canine	Not Canine	0.0617575	0.938242	Not Bovine	Not Bovine	Not Bovine	0.108022	0.891978	Not Ovine	Not Ovine	Not Ovine	0.00170236	0.998298	Not Deer	Not Deer	Not Deer	0.161271	0.838729	Not Swine	Not Swine	Not Swine	0.0997602	0.90024	Not Canine	Canine	Not Canine	0.0216229	0.978377	Not Deer	Not Deer	Not Deer	0.85808	0.14192	Human&Wastewater	Human&Wastewater	Human&Wastewater	0.252393	0.747607	Not Human	Not Human	Not Human	0.201575	0.798425	Not Human	Not Human	Not Human	0.319877	0.680123	Not Human	Human	Not Human	0.159427	0.840573	Not Human	Not Human	Not Human	0.136522	0.863478	Not Human	Not Human	Not Human	0.0561523	0.943848	Not Human	Not Human	Not Human	0.0656054	0.934395	Not Human	Not Human	Not Human	0.0908326	0.909167	Not Human	Not Human	Not Human	0.0416721	0.958328	Not Human	Not Human	Not Human	0.0769924	0.923008	Not Human	Not Human	Not Human	0.12052	0.87948	Not Human	Not Human	Not Human	0.0603405	0.93966	Not Human	Not Human	Not Human	0.0686657	0.931334	Not Human	Not Human	Not Human	0.0297603	0.97024	Not Human	Not Human	Not Human	0.0103943	0.989606	Not Human	Not Human	Not Human	0.0152889	0.984711	Not Human	Not Human	Not Human	0.00755	0.99245	Not Human	Not Human	Not Human	0.0224914	0.977509	Not Human	Not Human	Not Human	0.208989	0.791011	Not Poultry	Poultry	Not Poultry	0.0822798	0.91772	Not Poultry	Not Poultry	Not Poultry
Water	ESC_MC1096AA_AS	0.0357408	0.964259	Not Human	Not Human	Not Human	0.00471654	0.995283	Not Canine	Not Canine	Not Canine	0.0861331	0.913867	Not Bovine	Not Bovine	Not Bovine	0.445263	0.554737	Not Ovine	Ovine	Ovine	0.00686755	0.993132	Not Deer	Not Deer	Not Deer	0.0369214	0.963079	Not Swine	Not Swine	Not Swine	0.00458667	0.995413	Not Canine	Not Canine	Not Canine	0.0732002	0.9268	Not Bovine	Not Bovine	Not Bovine	0.469262	0.530738	Not Ovine	Ovine	Ovine	0.00162193	0.998378	Not Deer	Not Deer	Not Deer	0.0575232	0.942477	Not Swine	Not Swine	Not Swine	0.152846	0.847154	Not Canine	Canine	Not Canine	0.388863	0.611137	Not Deer	Deer	Deer	0.524856	0.475144	Human&Wastewater	Not Human&Wastewater	Human&Wastewater	0.128955	0.871045	Not Human	Not Human	Not Human	0.0753604	0.92464	Not Human	Not Human	Not Human	0.190016	0.809984	Not Human	Not Human	Not Human	0.0521306	0.947869	Not Human	Not Human	Not Human	0.0286586	0.971341	Not Human	Not Human	Not Human	0.0227952	0.977205	Not Human	Not Human	Not Human	0.0242429	0.975757	Not Human	Not Human	Not Human	0.0117588	0.988241	Not Human	Not Human	Not Human	0.0123815	0.987619	Not Human	Not Human	Not Human	0.0264154	0.973585	Not Human	Not Human	Not Human	0.0118915	0.988108	Not Human	Not Human	Not Human	0.0233107	0.976689	Not Human	Not Human	Not Human	0.0159638	0.984036	Not Human	Not Human	Not Human	0.0228614	0.977139	Not Human	Not Human	Not Human	0.000902857	0.999097	Not Human	Not Human	Not Human	0.00228571	0.997714	Not Human	Not Human	Not Human	6.00E-04	0.9994	Not Human	Not Human	Not Human	0.00803429	0.991966	Not Human	Not Human	Not Human	0.102834	0.897166	Not Poultry	Not Poultry	Not Poultry	0.0474102	0.95259	Not Poultry	Not Poultry	Not Poultry
Water	ESC_MC1097AA_AS	0.036114	0.963886	Not Human	Not Human	Not Human	0.000534897	0.999465	Not Canine	Not Canine	Not Canine	0.0811338	0.918866	Not Bovine	Not Bovine	Not Bovine	0.174796	0.825204	Not Ovine	Not Ovine	Not Ovine	3.57E-05	0.999964	Not Deer	Not Deer	Not Deer	0.0860263	0.913974	Not Swine	Not Swine	Not Swine	0.0326137	0.967386	Not Canine	Not Canine	Not Canine	0.0880471	0.911953	Not Bovine	Not Bovine	Not Bovine	0.19191	0.80809	Not Ovine	Not Ovine	Not Ovine	0.000807117	0.999193	Not Deer	Not Deer	Not Deer	0.111099	0.888901	Not Swine	Not Swine	Not Swine	0.26864	0.73136	Not Canine	Canine	Canine	0.027961	0.972039	Not Deer	Not Deer	Not Deer	0.851269	0.148731	Human&Wastewater	Human&Wastewater	Human&Wastewater	0.336977	0.663023	Not Human	Not Human	Not Human	0.257448	0.742552	Not Human	Not Human	Not Human	0.730148	0.269852	Human	Human	Human	0.0667868	0.933213	Not Human	Not Human	Not Human	0.430389	0.569611	Not Human	Not Human	Not Human	0.117954	0.882046	Not Human	Not Human	Not Human	0.0703849	0.929615	Not Human	Not Human	Not Human	0.0408499	0.95915	Not Human	Not Human	Not Human	0.0468767	0.953123	Not Human	Not Human	Not Human	0.0180299	0.98197	Not Human	Not Human	Not Human	0.0455355	0.954464	Not Human	Not Human	Not Human	0.00950714	0.990493	Not Human	Not Human	Not Human	0.00588571	0.994114	Not Human	Not Human	Not Human	0.00579619	0.994204	Not Human	Not Human	Not Human	0.00832952	0.99167	Not Human	Not Human	Not Human	0.004	0.996	Not Human	Not Human	Not Human	0.00158333	0.998417	Not Human	Not Human	Not Human	0.0143543	0.985646	Not Human	Not Human	Not Human	0.257883	0.742117	Not Poultry	Poultry	Not Poultry	0.202705	0.797295	Not Poultry	Not Poultry	Not Poultry
Water	ESC_MC1099AA_AS	0.115617	0.884383	Not Human	Not Human	Not Human	0.00571083	0.994289	Not Canine	Not Canine	Not Canine	0.154761	0.845239	Not Bovine	Bovine	Not Bovine	0.133158	0.866842	Not Ovine	Not Ovine	Not Ovine	0.000631671	0.999368	Not Deer	Not Deer	Not Deer	0.330045	0.669955	Not Swine	Swine	Swine	0.0227381	0.977262	Not Canine	Not Canine	Not Canine	0.136125	0.863875	Not Bovine	Not Bovine	Not Bovine	0.104473	0.895527	Not Ovine	Not Ovine	Not Ovine	0.00196267	0.998037	Not Deer	Not Deer	Not Deer	0.259774	0.740226	Not Swine	Not Swine	Not Swine	0.156311	0.843689	Not Canine	Canine	Not Canine	0.0280143	0.971986	Not Deer	Not Deer	Not Deer	0.637266	0.362734	Human&Wastewater	Human&Wastewater	Human&Wastewater	0.260613	0.739387	Not Human	Not Human	Not Human	0.211052	0.788948	Not Human	Not Human	Not Human	0.283181	0.716819	Not Human	Not Human	Not Human	0.171388	0.828612	Not Human	Not Human	Not Human	0.144769	0.855231	Not Human	Not Human	Not Human	0.156884	0.843116	Not Human	Not Human	Not Human	0.0976365	0.902364	Not Human	Not Human	Not Human	0.119298	0.880702	Not Human	Not Human	Not Human	0.0994354	0.900565	Not Human	Not Human	Not Human	0.0990346	0.900965	Not Human	Not Human	Not Human	0.111809	0.888191	Not Human	Not Human	Not Human	0.0907516	0.909248	Not Human	Not Human	Not Human	0.0865378	0.913462	Not Human	Not Human	Not Human	0.109405	0.890595	Not Human	Not Human	Not Human	0.0552676	0.944732	Not Human	Not Human	Not Human	0.0394214	0.960579	Not Human	Not Human	Not Human	0.0395365	0.960463	Not Human	Not Human	Not Human	0.0362317	0.963768	Not Human	Not Human	Not Human	0.186084	0.813916	Not Poultry	Poultry	Not Poultry	0.0959724	0.904028	Not Poultry	Not Poultry	Not Poultry
Water	ESC_MC1098AA_AS	0.0255408	0.974459	Not Human	Not Human	Not Human	0.00175323	0.998247	Not Canine	Not Canine	Not Canine	0.214633	0.785367	Not Bovine	Bovine	Not Bovine	0.264432	0.735568	Not Ovine	Not Ovine	Not Ovine	0.000452021	0.999548	Not Deer	Not Deer	Not Deer	0.187488	0.812512	Not Swine	Swine	Not Swine	0.00289333	0.997107	Not Canine	Not Canine	Not Canine	0.196747	0.803253	Not Bovine	Not Bovine	Not Bovine	0.271779	0.728221	Not Ovine	Not Ovine	Not Ovine	0.00132712	0.998673	Not Deer	Not Deer	Not Deer	0.036143	0.963857	Not Swine	Not Swine	Not Swine	0.241449	0.758551	Not Canine	Canine	Canine	0.0950933	0.904907	Not Deer	Not Deer	Not Deer	0.241915	0.758085	Not Human&Wastewater	Not Human&Wastewater	Not Human&Wastewater	0.157485	0.842515	Not Human	Not Human	Not Human	0.093717	0.906283	Not Human	Not Human	Not Human	0.114791	0.885209	Not Human	Not Human	Not Human	0.163533	0.836467	Not Human	Not Human	Not Human	0.119381	0.880619	Not Human	Not Human	Not Human	0.061235	0.938765	Not Human	Not Human	Not Human	0.0422094	0.957791	Not Human	Not Human	Not Human	0.0532511	0.946749	Not Human	Not Human	Not Human	0.115955	0.884045	Not Human	Not Human	Not Human	0.00106799	0.998932	Not Human	Not Human	Not Human	0.0642855	0.935715	Not Human	Not Human	Not Human	0.0382454	0.961755	Not Human	Not Human	Not Human	0.0295733	0.970427	Not Human	Not Human	Not Human	0.0370219	0.962978	Not Human	Not Human	Not Human	0.00526667	0.994733	Not Human	Not Human	Not Human	0.00526667	0.994733	Not Human	Not Human	Not Human	0.00366667	0.996333	Not Human	Not Human	Not Human	0.00456667	0.995433	Not Human	Not Human	Not Human	0.12852	0.87148	Not Poultry	Not Poultry	Not Poultry	0.101533	0.898467	Not Poultry	Not Poultry	Not Poultry
Water	ESC_MC1100AA_AS	0.0563955	0.943605	Not Human	Not Human	Not Human	0.0102372	0.989763	Not Canine	Not Canine	Not Canine	0.0887568	0.911243	Not Bovine	Not Bovine	Not Bovine	0.539609	0.460391	Ovine	Ovine	Ovine	0.00663264	0.993367	Not Deer	Not Deer	Not Deer	0.0944959	0.905504	Not Swine	Not Swine	Not Swine	0.0439295	0.95607	Not Canine	Not Canine	Not Canine	0.0801215	0.919879	Not Bovine	Not Bovine	Not Bovine	0.553288	0.446712	Ovine	Ovine	Ovine	0.00406045	0.99594	Not Deer	Not Deer	Not Deer	0.206841	0.793159	Not Swine	Not Swine	Not Swine	0.240416	0.759584	Not Canine	Canine	Canine	0.105429	0.894571	Not Deer	Not Deer	Not Deer	0.131883	0.868117	Not Human&Wastewater	Not Human&Wastewater	Not Human&Wastewater	0.0959177	0.904082	Not Human	Not Human	Not Human	0.156758	0.843242	Not Human	Not Human	Not Human	0.0645318	0.935468	Not Human	Not Human	Not Human	0.0730975	0.926902	Not Human	Not Human	Not Human	0.0966806	0.903319	Not Human	Not Human	Not Human	0.114877	0.885123	Not Human	Not Human	Not Human	0.0753579	0.924642	Not Human	Not Human	Not Human	0.0528191	0.947181	Not Human	Not Human	Not Human	0.0875248	0.912475	Not Human	Not Human	Not Human	0.0189042	0.981096	Not Human	Not Human	Not Human	0.0584589	0.941541	Not Human	Not Human	Not Human	0.027769	0.972231	Not Human	Not Human	Not Human	0.0119289	0.988071	Not Human	Not Human	Not Human	0.00841238	0.991588	Not Human	Not Human	Not Human	0.00440952	0.99559	Not Human	Not Human	Not Human	0.00225	0.99775	Not Human	Not Human	Not Human	0.00576905	0.994231	Not Human	Not Human	Not Human	0.00770667	0.992293	Not Human	Not Human	Not Human	0.117656	0.882344	Not Poultry	Not Poultry	Not Poultry	0.141662	0.858338	Not Poultry	Not Poultry	Not Poultry
Water	ESC_MC1101AA_AS	0.464412	0.535588	Not Human	Human	Human	0.00300416	0.996996	Not Canine	Not Canine	Not Canine	0.181592	0.818408	Not Bovine	Bovine	Not Bovine	0.098014	0.901986	Not Ovine	Not Ovine	Not Ovine	3.56E-05	0.999964	Not Deer	Not Deer	Not Deer	0.269394	0.730606	Not Swine	Swine	Not Swine	0.00748	0.99252	Not Canine	Not Canine	Not Canine	0.168901	0.831099	Not Bovine	Not Bovine	Not Bovine	0.140409	0.859591	Not Ovine	Not Ovine	Not Ovine	0.00270045	0.9973	Not Deer	Not Deer	Not Deer	0.46098	0.53902	Not Swine	Swine	Swine	0.13965	0.86035	Not Canine	Canine	Not Canine	0.01346	0.98654	Not Deer	Not Deer	Not Deer	0.97284	0.0271596	Human&Wastewater	Human&Wastewater	Human&Wastewater	0.944383	0.0556169	Human	Human	Human	0.948265	0.0517345	Human	Human	Human	0.919824	0.0801762	Human	Human	Human	0.763867	0.236133	Human	Human	Human	0.776475	0.223525	Human	Human	Human	0.380452	0.619548	Not Human	Not Human	Not Human	0.188811	0.811189	Not Human	Not Human	Not Human	0.209325	0.790675	Not Human	Not Human	Not Human	0.299703	0.700297	Not Human	Human	Human	0.464127	0.535873	Not Human	Human	Human	0.106879	0.893121	Not Human	Not Human	Not Human	0.37779	0.62221	Not Human	Human	Not Human	0.162767	0.837233	Not Human	Not Human	Not Human	0.00513714	0.994863	Not Human	Not Human	Not Human	0.533939	0.466061	Human	Human	Not Human	0.0274071	0.972593	Not Human	Not Human	Not Human	0.0759833	0.924017	Not Human	Not Human	Not Human	0.089141	0.910859	Not Human	Not Human	Not Human	0.130507	0.869493	Not Poultry	Not Poultry	Not Poultry	0.0517412	0.948259	Not Poultry	Not Poultry	Not Poultry
Water	ESC_MC1102AA_AS	0.0141878	0.985812	Not Human	Not Human	Not Human	0.0156289	0.984371	Not Canine	Not Canine	Not Canine	0.0821684	0.917832	Not Bovine	Not Bovine	Not Bovine	0.486375	0.513625	Not Ovine	Ovine	Ovine	0.00545102	0.994549	Not Deer	Not Deer	Not Deer	0.0713969	0.928603	Not Swine	Not Swine	Not Swine	0.00913333	0.990867	Not Canine	Not Canine	Not Canine	0.0792983	0.920702	Not Bovine	Not Bovine	Not Bovine	0.609585	0.390415	Ovine	Ovine	Ovine	0.00375407	0.996246	Not Deer	Not Deer	Not Deer	0.0367486	0.963251	Not Swine	Not Swine	Not Swine	0.189612	0.810388	Not Canine	Canine	Not Canine	0.409484	0.590516	Not Deer	Deer	Deer	0.524841	0.475159	Human&Wastewater	Not Human&Wastewater	Human&Wastewater	0.121108	0.878892	Not Human	Not Human	Not Human	0.110758	0.889242	Not Human	Not Human	Not Human	0.220073	0.779927	Not Human	Not Human	Not Human	0.0390545	0.960946	Not Human	Not Human	Not Human	0.0506207	0.949379	Not Human	Not Human	Not Human	0.0981762	0.901824	Not Human	Not Human	Not Human	0.0431522	0.956848	Not Human	Not Human	Not Human	0.0684251	0.931575	Not Human	Not Human	Not Human	0.0697708	0.930229	Not Human	Not Human	Not Human	1.32E-06	0.999999	Not Human	Not Human	Not Human	0.0120135	0.987986	Not Human	Not Human	Not Human	0.001	0.999	Not Human	Not Human	Not Human	0.00297333	0.997027	Not Human	Not Human	Not Human	0.00893333	0.991067	Not Human	Not Human	Not Human	0.00484	0.99516	Not Human	Not Human	Not Human	8.00E-04	0.9992	Not Human	Not Human	Not Human	0	1	Not Human	Not Human	Not Human	2.00E-04	0.9998	Not Human	Not Human	Not Human	0.126411	0.873589	Not Poultry	Not Poultry	Not Poultry	0.0622408	0.937759	Not Poultry	Not Poultry	Not Poultry
Water	ESC_MC1103AA_AS	0.0416022	0.958398	Not Human	Not Human	Not Human	0.0116931	0.988307	Not Canine	Not Canine	Not Canine	0.100303	0.899697	Not Bovine	Not Bovine	Not Bovine	0.348131	0.651869	Not Ovine	Ovine	Not Ovine	0.00338229	0.996618	Not Deer	Not Deer	Not Deer	0.0497621	0.950238	Not Swine	Not Swine	Not Swine	0.0264578	0.973542	Not Canine	Not Canine	Not Canine	0.102853	0.897147	Not Bovine	Not Bovine	Not Bovine	0.341505	0.658495	Not Ovine	Ovine	Ovine	7.12E-06	0.999993	Not Deer	Not Deer	Not Deer	0.0412491	0.958751	Not Swine	Not Swine	Not Swine	0.247479	0.752521	Not Canine	Canine	Canine	0.0921933	0.907807	Not Deer	Not Deer	Not Deer	0.610176	0.389824	Human&Wastewater	Human&Wastewater	Human&Wastewater	0.464685	0.535315	Not Human	Not Human	Not Human	0.176672	0.823328	Not Human	Not Human	Not Human	0.451298	0.548702	Not Human	Human	Human	0.615013	0.384987	Human	Human	Human	0.0305301	0.96947	Not Human	Not Human	Not Human	0.0739234	0.926077	Not Human	Not Human	Not Human	0.0251103	0.97489	Not Human	Not Human	Not Human	0.0454275	0.954572	Not Human	Not Human	Not Human	0.0580247	0.941975	Not Human	Not Human	Not Human	0.046701	0.953299	Not Human	Not Human	Not Human	0.0326423	0.967358	Not Human	Not Human	Not Human	0.0594619	0.940538	Not Human	Not Human	Not Human	0.0173924	0.982608	Not Human	Not Human	Not Human	0.053641	0.946359	Not Human	Not Human	Not Human	0.00377873	0.996221	Not Human	Not Human	Not Human	0	1	Not Human	Not Human	Not Human	0	1	Not Human	Not Human	Not Human	0.008	0.992	Not Human	Not Human	Not Human	0.0982297	0.90177	Not Poultry	Not Poultry	Not Poultry	0.164177	0.835823	Not Poultry	Not Poultry	Not Poultry
Water	ESC_MC1104AA_AS	0.0328612	0.967139	Not Human	Not Human	Not Human	1.87E-05	0.999981	Not Canine	Not Canine	Not Canine	0.252702	0.747298	Not Bovine	Bovine	Not Bovine	0.206737	0.793263	Not Ovine	Not Ovine	Not Ovine	0.000729854	0.99927	Not Deer	Not Deer	Not Deer	0.213687	0.786313	Not Swine	Swine	Not Swine	2.00E-04	0.9998	Not Canine	Not Canine	Not Canine	0.169861	0.830139	Not Bovine	Not Bovine	Not Bovine	0.112803	0.887197	Not Ovine	Not Ovine	Not Ovine	7.12E-06	0.999993	Not Deer	Not Deer	Not Deer	0.150498	0.849502	Not Swine	Not Swine	Not Swine	0.140781	0.859219	Not Canine	Canine	Not Canine	0.0259	0.9741	Not Deer	Not Deer	Not Deer	0.718547	0.281453	Human&Wastewater	Human&Wastewater	Human&Wastewater	0.305115	0.694885	Not Human	Not Human	Not Human	0.258951	0.741049	Not Human	Not Human	Not Human	0.309936	0.690064	Not Human	Human	Not Human	0.145055	0.854945	Not Human	Not Human	Not Human	0.151514	0.848486	Not Human	Not Human	Not Human	0.25501	0.74499	Not Human	Not Human	Not Human	0.0351252	0.964875	Not Human	Not Human	Not Human	0.0505354	0.949465	Not Human	Not Human	Not Human	0.113814	0.886186	Not Human	Not Human	Not Human	0.0114302	0.98857	Not Human	Not Human	Not Human	0.0430402	0.95696	Not Human	Not Human	Not Human	0.00694405	0.993056	Not Human	Not Human	Not Human	0.0260648	0.973935	Not Human	Not Human	Not Human	0.00288222	0.997118	Not Human	Not Human	Not Human	0.0617341	0.938266	Not Human	Not Human	Not Human	0.00332955	0.99667	Not Human	Not Human	Not Human	0.00333333	0.996667	Not Human	Not Human	Not Human	0.0062	0.9938	Not Human	Not Human	Not Human	0.237794	0.762206	Not Poultry	Poultry	Not Poultry	0.103556	0.896444	Not Poultry	Not Poultry	Not Poultry
Water	ESC_MC1105AA_AS	0.33184	0.66816	Not Human	Not Human	Not Human	0.0222834	0.977717	Not Canine	Not Canine	Not Canine	0.0495834	0.950417	Not Bovine	Not Bovine	Not Bovine	0.0451668	0.954833	Not Ovine	Not Ovine	Not Ovine	3.56E-05	0.999964	Not Deer	Not Deer	Not Deer	0.0706582	0.929342	Not Swine	Not Swine	Not Swine	0.574617	0.425383	Canine	Canine	Canine	0.0722766	0.927723	Not Bovine	Not Bovine	Not Bovine	0.0689129	0.931087	Not Ovine	Not Ovine	Not Ovine	0.00678648	0.993214	Not Deer	Not Deer	Not Deer	0.204065	0.795935	Not Swine	Not Swine	Not Swine	0.0635768	0.936423	Not Canine	Not Canine	Not Canine	0.00311809	0.996882	Not Deer	Not Deer	Not Deer	0.995678	0.00432209	Human&Wastewater	Human&Wastewater	Human&Wastewater	0.995033	0.00496661	Human	Human	Human	0.984022	0.015978	Human	Human	Human	0.985736	0.0142635	Human	Human	Human	0.976931	0.023069	Human	Human	Human	0.941092	0.0589075	Human	Human	Human	0.991677	0.00832341	Human	Human	Human	0.998563	0.00143731	Human	Human	Human	0.990731	0.00926857	Human	Human	Human	0.987092	0.0129083	Human	Human	Human	0.550676	0.449324	Human	Human	Human	0.822785	0.177215	Human	Human	Human	0.739935	0.260065	Human	Human	Human	0.684946	0.315054	Human	Human	Human	0.786256	0.213744	Human	Human	Human	0.742564	0.257436	Human	Human	Human	0.805647	0.194353	Human	Human	Human	0.793093	0.206907	Human	Human	Human	0.829793	0.170207	Human	Human	Human	0.205646	0.794354	Not Poultry	Poultry	Not Poultry	0.116952	0.883048	Not Poultry	Not Poultry	Not Poultry
Water	ESC_MC1106AA_AS	0.0788048	0.921195	Not Human	Not Human	Not Human	0.00738385	0.992616	Not Canine	Not Canine	Not Canine	0.15379	0.84621	Not Bovine	Bovine	Not Bovine	0.349778	0.650222	Not Ovine	Ovine	Not Ovine	6.22E-05	0.999938	Not Deer	Not Deer	Not Deer	0.0642158	0.935784	Not Swine	Not Swine	Not Swine	0.0348667	0.965133	Not Canine	Not Canine	Not Canine	0.192616	0.807384	Not Bovine	Not Bovine	Not Bovine	0.235528	0.764472	Not Ovine	Not Ovine	Not Ovine	0.000407117	0.999593	Not Deer	Not Deer	Not Deer	0.0994397	0.90056	Not Swine	Not Swine	Not Swine	0.199686	0.800314	Not Canine	Canine	Not Canine	0.0443848	0.955615	Not Deer	Not Deer	Not Deer	0.864814	0.135186	Human&Wastewater	Human&Wastewater	Human&Wastewater	0.752952	0.247048	Human	Human	Human	0.739125	0.260875	Human	Human	Human	0.416936	0.583064	Not Human	Human	Human	0.307905	0.692095	Not Human	Not Human	Not Human	0.234727	0.765273	Not Human	Not Human	Not Human	0.700865	0.299135	Human	Human	Human	0.587539	0.412461	Human	Human	Human	0.514773	0.485227	Human	Human	Not Human	0.579736	0.420264	Human	Human	Human	0.057482	0.942518	Not Human	Not Human	Not Human	0.0304645	0.969536	Not Human	Not Human	Not Human	0.143156	0.856844	Not Human	Not Human	Not Human	0.0119162	0.988084	Not Human	Not Human	Not Human	0.00309714	0.996903	Not Human	Not Human	Not Human	0.0640106	0.935989	Not Human	Not Human	Not Human	0	1	Not Human	Not Human	Not Human	0	1	Not Human	Not Human	Not Human	0.00526667	0.994733	Not Human	Not Human	Not Human	0.165003	0.834997	Not Poultry	Poultry	Not Poultry	0.0420371	0.957963	Not Poultry	Not Poultry	Not Poultry
Water	ESC_MC1107AA_AS	0.072368	0.927632	Not Human	Not Human	Not Human	0.00138954	0.99861	Not Canine	Not Canine	Not Canine	0.0936114	0.906389	Not Bovine	Not Bovine	Not Bovine	0.113934	0.886066	Not Ovine	Not Ovine	Not Ovine	0.006795	0.993205	Not Deer	Not Deer	Not Deer	0.445518	0.554482	Not Swine	Swine	Swine	0.0226571	0.977343	Not Canine	Not Canine	Not Canine	0.0910571	0.908943	Not Bovine	Not Bovine	Not Bovine	0.0664108	0.933589	Not Ovine	Not Ovine	Not Ovine	0.000407117	0.999593	Not Deer	Not Deer	Not Deer	0.54805	0.45195	Swine	Swine	Swine	0.230127	0.769873	Not Canine	Canine	Not Canine	0.0184	0.9816	Not Deer	Not Deer	Not Deer	0.319969	0.680031	Not Human&Wastewater	Not Human&Wastewater	Not Human&Wastewater	0.185769	0.814231	Not Human	Not Human	Not Human	0.141239	0.858761	Not Human	Not Human	Not Human	0.189101	0.810899	Not Human	Not Human	Not Human	0.153442	0.846558	Not Human	Not Human	Not Human	0.047227	0.952773	Not Human	Not Human	Not Human	0.164692	0.835308	Not Human	Not Human	Not Human	0.188175	0.811825	Not Human	Not Human	Not Human	0.112897	0.887103	Not Human	Not Human	Not Human	0.163255	0.836745	Not Human	Not Human	Not Human	0.038122	0.961878	Not Human	Not Human	Not Human	0.0935985	0.906401	Not Human	Not Human	Not Human	0.0420127	0.957987	Not Human	Not Human	Not Human	0.0196743	0.980326	Not Human	Not Human	Not Human	0.00999524	0.990005	Not Human	Not Human	Not Human	0.00573333	0.994267	Not Human	Not Human	Not Human	0.0023	0.9977	Not Human	Not Human	Not Human	0.00669762	0.993302	Not Human	Not Human	Not Human	0.0064	0.9936	Not Human	Not Human	Not Human	0.25847	0.74153	Not Poultry	Poultry	Not Poultry	0.291615	0.708385	Not Poultry	Poultry	Not Poultry
Water	ESC_MC1108AA_AS	0.210082	0.789918	Not Human	Not Human	Not Human	0.00835117	0.991649	Not Canine	Not Canine	Not Canine	0.144679	0.855321	Not Bovine	Bovine	Not Bovine	0.115685	0.884315	Not Ovine	Not Ovine	Not Ovine	2.79E-05	0.999972	Not Deer	Not Deer	Not Deer	0.471331	0.528669	Not Swine	Swine	Swine	0.0273095	0.97269	Not Canine	Not Canine	Not Canine	0.139854	0.860146	Not Bovine	Not Bovine	Not Bovine	0.0992197	0.90078	Not Ovine	Not Ovine	Not Ovine	0.00256712	0.997433	Not Deer	Not Deer	Not Deer	0.415283	0.584717	Not Swine	Swine	Swine	0.170403	0.829597	Not Canine	Canine	Not Canine	0.0227667	0.977233	Not Deer	Not Deer	Not Deer	0.679597	0.320403	Human&Wastewater	Human&Wastewater	Human&Wastewater	0.476233	0.523767	Not Human	Human	Human	0.496209	0.503791	Not Human	Not Human	Not Human	0.447013	0.552987	Not Human	Human	Human	0.425228	0.574772	Not Human	Human	Not Human	0.390742	0.609258	Not Human	Not Human	Not Human	0.235051	0.764949	Not Human	Not Human	Not Human	0.231411	0.768589	Not Human	Not Human	Not Human	0.144345	0.855655	Not Human	Not Human	Not Human	0.178695	0.821305	Not Human	Not Human	Not Human	0.239519	0.760481	Not Human	Not Human	Not Human	0.0977736	0.902226	Not Human	Not Human	Not Human	0.204092	0.795908	Not Human	Not Human	Not Human	0.0805629	0.919437	Not Human	Not Human	Not Human	0.0494341	0.950566	Not Human	Not Human	Not Human	0.203003	0.796997	Not Human	Not Human	Not Human	0.0155341	0.984466	Not Human	Not Human	Not Human	0.0262794	0.973721	Not Human	Not Human	Not Human	0.0338105	0.96619	Not Human	Not Human	Not Human	0.153903	0.846097	Not Poultry	Not Poultry	Not Poultry	0.121437	0.878563	Not Poultry	Not Poultry	Not Poultry
Water	ESC_MC1109AA_AS	0.00654149	0.993459	Not Human	Not Human	Not Human	0.0270914	0.972909	Not Canine	Not Canine	Not Canine	0.153794	0.846206	Not Bovine	Bovine	Not Bovine	0.417556	0.582444	Not Ovine	Ovine	Ovine	0.0430102	0.95699	Not Deer	Not Deer	Not Deer	0.0683104	0.93169	Not Swine	Not Swine	Not Swine	0.0166819	0.983318	Not Canine	Not Canine	Not Canine	0.12182	0.87818	Not Bovine	Not Bovine	Not Bovine	0.582967	0.417033	Ovine	Ovine	Ovine	0.00745378	0.992546	Not Deer	Not Deer	Not Deer	0.0412065	0.958793	Not Swine	Not Swine	Not Swine	0.258868	0.741132	Not Canine	Canine	Canine	0.0998724	0.900128	Not Deer	Not Deer	Not Deer	0.564164	0.435836	Human&Wastewater	Human&Wastewater	Human&Wastewater	0.193356	0.806644	Not Human	Not Human	Not Human	0.123812	0.876188	Not Human	Not Human	Not Human	0.312364	0.687636	Not Human	Human	Not Human	0.024138	0.975862	Not Human	Not Human	Not Human	0.0835317	0.916468	Not Human	Not Human	Not Human	0.0219824	0.978018	Not Human	Not Human	Not Human	0.00216591	0.997834	Not Human	Not Human	Not Human	0.00703643	0.992964	Not Human	Not Human	Not Human	0.000643585	0.999356	Not Human	Not Human	Not Human	1.32E-06	0.999999	Not Human	Not Human	Not Human	0.0075167	0.992483	Not Human	Not Human	Not Human	0	1	Not Human	Not Human	Not Human	0.00016	0.99984	Not Human	Not Human	Not Human	0	1	Not Human	Not Human	Not Human	0	1	Not Human	Not Human	Not Human	0	1	Not Human	Not Human	Not Human	0	1	Not Human	Not Human	Not Human	0	1	Not Human	Not Human	Not Human	0.0439077	0.956092	Not Poultry	Not Poultry	Not Poultry	0.0184207	0.981579	Not Poultry	Not Poultry	Not Poultry
Water	ESC_MC1110AA_AS	0.222899	0.777101	Not Human	Not Human	Not Human	0.00600186	0.993998	Not Canine	Not Canine	Not Canine	0.0720279	0.927972	Not Bovine	Not Bovine	Not Bovine	0.0832558	0.916744	Not Ovine	Not Ovine	Not Ovine	0.00905949	0.990941	Not Deer	Not Deer	Not Deer	0.270493	0.729507	Not Swine	Swine	Not Swine	0.0307568	0.969243	Not Canine	Not Canine	Not Canine	0.117886	0.882114	Not Bovine	Not Bovine	Not Bovine	0.124624	0.875376	Not Ovine	Not Ovine	Not Ovine	0.00566901	0.994331	Not Deer	Not Deer	Not Deer	0.267106	0.732894	Not Swine	Not Swine	Not Swine	0.0862901	0.91371	Not Canine	Not Canine	Not Canine	0.0188194	0.981181	Not Deer	Not Deer	Not Deer	0.805038	0.194962	Human&Wastewater	Human&Wastewater	Human&Wastewater	0.207712	0.792288	Not Human	Not Human	Not Human	0.245793	0.754207	Not Human	Not Human	Not Human	0.353251	0.646749	Not Human	Human	Human	0.128922	0.871078	Not Human	Not Human	Not Human	0.132489	0.867511	Not Human	Not Human	Not Human	0.0554002	0.9446	Not Human	Not Human	Not Human	0.0489586	0.951041	Not Human	Not Human	Not Human	0.0488626	0.951137	Not Human	Not Human	Not Human	0.041205	0.958795	Not Human	Not Human	Not Human	0.108862	0.891138	Not Human	Not Human	Not Human	0.166902	0.833098	Not Human	Not Human	Not Human	0.094325	0.905675	Not Human	Not Human	Not Human	0.125502	0.874498	Not Human	Not Human	Not Human	0.0730603	0.92694	Not Human	Not Human	Not Human	0.0236956	0.976304	Not Human	Not Human	Not Human	0.0436476	0.956352	Not Human	Not Human	Not Human	0.0328595	0.96714	Not Human	Not Human	Not Human	0.0511819	0.948818	Not Human	Not Human	Not Human	0.279788	0.720212	Not Poultry	Poultry	Not Poultry	0.205708	0.794292	Not Poultry	Not Poultry	Not Poultry
Water	ESC_MC1111AA_AS	0.00780037	0.9922	Not Human	Not Human	Not Human	4.16E-06	0.999996	Not Canine	Not Canine	Not Canine	0.0751567	0.924843	Not Bovine	Not Bovine	Not Bovine	0.273634	0.726366	Not Ovine	Ovine	Not Ovine	0.000787973	0.999212	Not Deer	Not Deer	Not Deer	0.0505435	0.949456	Not Swine	Not Swine	Not Swine	0.00409524	0.995905	Not Canine	Not Canine	Not Canine	0.107849	0.892151	Not Bovine	Not Bovine	Not Bovine	0.22559	0.77441	Not Ovine	Not Ovine	Not Ovine	0.00094045	0.99906	Not Deer	Not Deer	Not Deer	0.0559394	0.944061	Not Swine	Not Swine	Not Swine	0.289636	0.710364	Not Canine	Canine	Canine	0.0447943	0.955206	Not Deer	Not Deer	Not Deer	0.694203	0.305797	Human&Wastewater	Human&Wastewater	Human&Wastewater	0.632086	0.367914	Human	Human	Human	0.204723	0.795277	Not Human	Not Human	Not Human	0.76552	0.23448	Human	Human	Human	0.0552271	0.944773	Not Human	Not Human	Not Human	0.0699235	0.930077	Not Human	Not Human	Not Human	0.581029	0.418971	Human	Human	Human	0.124645	0.875355	Not Human	Not Human	Not Human	0.0967988	0.903201	Not Human	Not Human	Not Human	0.145125	0.854875	Not Human	Not Human	Not Human	0.00200322	0.997997	Not Human	Not Human	Not Human	0.0122027	0.987797	Not Human	Not Human	Not Human	0.00618571	0.993814	Not Human	Not Human	Not Human	0.0343124	0.965688	Not Human	Not Human	Not Human	0.0531388	0.946861	Not Human	Not Human	Not Human	8.00E-04	0.9992	Not Human	Not Human	Not Human	0	1	Not Human	Not Human	Not Human	0	1	Not Human	Not Human	Not Human	0.00226667	0.997733	Not Human	Not Human	Not Human	0.211859	0.788141	Not Poultry	Poultry	Not Poultry	0.0385622	0.961438	Not Poultry	Not Poultry	Not Poultry
Water	ESC_MC1112AA_AS	0.00860459	0.991395	Not Human	Not Human	Not Human	0.00187083	0.998129	Not Canine	Not Canine	Not Canine	0.137756	0.862244	Not Bovine	Bovine	Not Bovine	0.32013	0.67987	Not Ovine	Ovine	Not Ovine	7.43E-05	0.999926	Not Deer	Not Deer	Not Deer	0.0612652	0.938735	Not Swine	Not Swine	Not Swine	0.00386667	0.996133	Not Canine	Not Canine	Not Canine	0.0949241	0.905076	Not Bovine	Not Bovine	Not Bovine	0.39938	0.60062	Not Ovine	Ovine	Ovine	7.12E-06	0.999993	Not Deer	Not Deer	Not Deer	0.156933	0.843067	Not Swine	Not Swine	Not Swine	0.265078	0.734922	Not Canine	Canine	Canine	0.0774629	0.922537	Not Deer	Not Deer	Not Deer	0.613768	0.386232	Human&Wastewater	Human&Wastewater	Human&Wastewater	0.617285	0.382715	Human	Human	Human	0.563561	0.436439	Human	Not Human	Not Human	0.666006	0.333994	Human	Human	Human	0.0462648	0.953735	Not Human	Not Human	Not Human	0.534969	0.465031	Human	Human	Not Human	0.0278815	0.972118	Not Human	Not Human	Not Human	0.114439	0.885561	Not Human	Not Human	Not Human	0.190332	0.809668	Not Human	Not Human	Not Human	0.0546198	0.94538	Not Human	Not Human	Not Human	1.32E-06	0.999999	Not Human	Not Human	Not Human	0.00544353	0.994556	Not Human	Not Human	Not Human	0	1	Not Human	Not Human	Not Human	0.00801682	0.991983	Not Human	Not Human	Not Human	0	1	Not Human	Not Human	Not Human	0	1	Not Human	Not Human	Not Human	0	1	Not Human	Not Human	Not Human	0	1	Not Human	Not Human	Not Human	0.0050581	0.994942	Not Human	Not Human	Not Human	0.0558559	0.944144	Not Poultry	Not Poultry	Not Poultry	0.0375628	0.962437	Not Poultry	Not Poultry	Not Poultry
Water	ESC_MC1113AA_AS	0.116662	0.883338	Not Human	Not Human	Not Human	0.00465178	0.995348	Not Canine	Not Canine	Not Canine	0.174212	0.825788	Not Bovine	Bovine	Not Bovine	0.296327	0.703673	Not Ovine	Ovine	Not Ovine	0.00807136	0.991929	Not Deer	Not Deer	Not Deer	0.19648	0.80352	Not Swine	Swine	Not Swine	0.00328	0.99672	Not Canine	Not Canine	Not Canine	0.144129	0.855871	Not Bovine	Not Bovine	Not Bovine	0.214782	0.785218	Not Ovine	Not Ovine	Not Ovine	0.00804045	0.99196	Not Deer	Not Deer	Not Deer	0.259642	0.740358	Not Swine	Not Swine	Not Swine	0.230171	0.769829	Not Canine	Canine	Not Canine	0.0491952	0.950805	Not Deer	Not Deer	Not Deer	0.522806	0.477194	Human&Wastewater	Not Human&Wastewater	Human&Wastewater	0.366717	0.633283	Not Human	Not Human	Not Human	0.168537	0.831463	Not Human	Not Human	Not Human	0.337553	0.662447	Not Human	Human	Not Human	0.330884	0.669116	Not Human	Not Human	Not Human	0.173172	0.826828	Not Human	Not Human	Not Human	0.476616	0.523384	Not Human	Not Human	Not Human	0.60647	0.39353	Human	Human	Human	0.581449	0.418551	Human	Human	Human	0.377455	0.622545	Not Human	Human	Human	0.0186232	0.981377	Not Human	Not Human	Not Human	0.0525948	0.947405	Not Human	Not Human	Not Human	0.00737222	0.992628	Not Human	Not Human	Not Human	0.036741	0.963259	Not Human	Not Human	Not Human	0.02068	0.97932	Not Human	Not Human	Not Human	0.0189787	0.981021	Not Human	Not Human	Not Human	0.0105802	0.98942	Not Human	Not Human	Not Human	0.0276	0.9724	Not Human	Not Human	Not Human	0.0416038	0.958396	Not Human	Not Human	Not Human	0.12957	0.87043	Not Poultry	Not Poultry	Not Poultry	0.0873067	0.912693	Not Poultry	Not Poultry	Not Poultry
Water	ESC_MC1114AA_AS	0.00672677	0.993273	Not Human	Not Human	Not Human	4.16E-06	0.999996	Not Canine	Not Canine	Not Canine	0.226291	0.773709	Not Bovine	Bovine	Not Bovine	0.28062	0.71938	Not Ovine	Ovine	Not Ovine	0.000196655	0.999803	Not Deer	Not Deer	Not Deer	0.151161	0.848839	Not Swine	Not Swine	Not Swine	0.00106095	0.998939	Not Canine	Not Canine	Not Canine	0.113143	0.886857	Not Bovine	Not Bovine	Not Bovine	0.291221	0.708779	Not Ovine	Not Ovine	Not Ovine	7.12E-06	0.999993	Not Deer	Not Deer	Not Deer	0.08714	0.91286	Not Swine	Not Swine	Not Swine	0.145828	0.854172	Not Canine	Canine	Not Canine	0.0191333	0.980867	Not Deer	Not Deer	Not Deer	0.689981	0.310019	Human&Wastewater	Human&Wastewater	Human&Wastewater	0.509662	0.490338	Human	Human	Human	0.0354675	0.964532	Not Human	Not Human	Not Human	0.17628	0.82372	Not Human	Not Human	Not Human	0.0176863	0.982314	Not Human	Not Human	Not Human	0.0516461	0.948354	Not Human	Not Human	Not Human	0.596619	0.403381	Human	Human	Human	0.0125384	0.987462	Not Human	Not Human	Not Human	0.0160628	0.983937	Not Human	Not Human	Not Human	0.0190314	0.980969	Not Human	Not Human	Not Human	0.00879881	0.991201	Not Human	Not Human	Not Human	0.0287326	0.971267	Not Human	Not Human	Not Human	0.00451667	0.995483	Not Human	Not Human	Not Human	0.00124571	0.998754	Not Human	Not Human	Not Human	0	1	Not Human	Not Human	Not Human	0.00287429	0.997126	Not Human	Not Human	Not Human	0	1	Not Human	Not Human	Not Human	0	1	Not Human	Not Human	Not Human	0.0024	0.9976	Not Human	Not Human	Not Human	0.200176	0.799824	Not Poultry	Poultry	Not Poultry	0.0430762	0.956924	Not Poultry	Not Poultry	Not Poultry
Water	ESC_MC1115AA_AS	0.345206	0.654794	Not Human	Not Human	Not Human	0.0357031	0.964297	Not Canine	Not Canine	Not Canine	0.055877	0.944123	Not Bovine	Not Bovine	Not Bovine	0.0344233	0.965577	Not Ovine	Not Ovine	Not Ovine	0.00518594	0.994814	Not Deer	Not Deer	Not Deer	0.0639081	0.936092	Not Swine	Not Swine	Not Swine	0.505408	0.494592	Canine	Canine	Canine	0.0543482	0.945652	Not Bovine	Not Bovine	Not Bovine	0.0327878	0.967212	Not Ovine	Not Ovine	Not Ovine	0.0168985	0.983101	Not Deer	Not Deer	Not Deer	0.0560758	0.943924	Not Swine	Not Swine	Not Swine	0.0887166	0.911283	Not Canine	Not Canine	Not Canine	0.0101181	0.989882	Not Deer	Not Deer	Not Deer	0.963029	0.0369706	Human&Wastewater	Human&Wastewater	Human&Wastewater	0.978679	0.0213209	Human	Human	Human	0.975162	0.0248381	Human	Human	Human	0.931267	0.068733	Human	Human	Human	0.904032	0.0959681	Human	Human	Human	0.695778	0.304222	Human	Human	Human	0.938863	0.0611372	Human	Human	Human	0.859801	0.140199	Human	Human	Human	0.850684	0.149316	Human	Human	Human	0.868342	0.131658	Human	Human	Human	0.469713	0.530287	Not Human	Human	Human	0.719718	0.280282	Human	Human	Human	0.535003	0.464997	Human	Human	Human	0.471574	0.528426	Not Human	Human	Human	0.516325	0.483675	Human	Human	Human	0.648372	0.351628	Human	Human	Human	0.611779	0.388221	Human	Human	Human	0.52239	0.47761	Human	Human	Not Human	0.592561	0.407439	Human	Human	Human	0.220235	0.779765	Not Poultry	Poultry	Not Poultry	0.0776513	0.922349	Not Poultry	Not Poultry	Not Poultry
Water	ESC_MC1116AA_AS	0.0731088	0.926891	Not Human	Not Human	Not Human	0.000404163	0.999596	Not Canine	Not Canine	Not Canine	0.268537	0.731463	Not Bovine	Bovine	Not Bovine	0.505964	0.494036	Ovine	Ovine	Ovine	0.0181214	0.981879	Not Deer	Not Deer	Not Deer	0.04126	0.95874	Not Swine	Not Swine	Not Swine	0.00196	0.99804	Not Canine	Not Canine	Not Canine	0.288963	0.711037	Not Bovine	Bovine	Bovine	0.582733	0.417267	Ovine	Ovine	Ovine	0.00614045	0.99386	Not Deer	Not Deer	Not Deer	0.066751	0.933249	Not Swine	Not Swine	Not Swine	0.237394	0.762606	Not Canine	Canine	Not Canine	0.21736	0.78264	Not Deer	Not Deer	Not Deer	0.297207	0.702793	Not Human&Wastewater	Not Human&Wastewater	Not Human&Wastewater	0.114593	0.885407	Not Human	Not Human	Not Human	0.0909101	0.90909	Not Human	Not Human	Not Human	0.157081	0.842919	Not Human	Not Human	Not Human	0.0308658	0.969134	Not Human	Not Human	Not Human	0.0102925	0.989707	Not Human	Not Human	Not Human	0.00488534	0.995115	Not Human	Not Human	Not Human	0.00156663	0.998433	Not Human	Not Human	Not Human	0.00312335	0.996877	Not Human	Not Human	Not Human	0.000140779	0.999859	Not Human	Not Human	Not Human	0.000427985	0.999572	Not Human	Not Human	Not Human	0.0154982	0.984502	Not Human	Not Human	Not Human	0	1	Not Human	Not Human	Not Human	0.000826667	0.999173	Not Human	Not Human	Not Human	0.000533333	0.999467	Not Human	Not Human	Not Human	0	1	Not Human	Not Human	Not Human	0	1	Not Human	Not Human	Not Human	0	1	Not Human	Not Human	Not Human	0	1	Not Human	Not Human	Not Human	0.125636	0.874364	Not Poultry	Not Poultry	Not Poultry	0.0548284	0.945172	Not Poultry	Not Poultry	Not Poultry
Water	ESC_MC1117AA_AS	0.433317	0.566683	Not Human	Human	Human	0.00252416	0.997476	Not Canine	Not Canine	Not Canine	0.209379	0.790621	Not Bovine	Bovine	Not Bovine	0.192631	0.807369	Not Ovine	Not Ovine	Not Ovine	0.00191636	0.998084	Not Deer	Not Deer	Not Deer	0.363108	0.636892	Not Swine	Swine	Swine	0.013821	0.986179	Not Canine	Not Canine	Not Canine	0.23932	0.76068	Not Bovine	Bovine	Bovine	0.189576	0.810424	Not Ovine	Not Ovine	Not Ovine	0.000807117	0.999193	Not Deer	Not Deer	Not Deer	0.342439	0.657561	Not Swine	Not Swine	Not Swine	0.178694	0.821306	Not Canine	Canine	Not Canine	0.0135333	0.986467	Not Deer	Not Deer	Not Deer	0.847502	0.152498	Human&Wastewater	Human&Wastewater	Human&Wastewater	0.824246	0.175754	Human	Human	Human	0.844471	0.155529	Human	Human	Human	0.863973	0.136027	Human	Human	Human	0.687782	0.312218	Human	Human	Human	0.705643	0.294357	Human	Human	Human	0.341001	0.658999	Not Human	Not Human	Not Human	0.145769	0.854231	Not Human	Not Human	Not Human	0.202466	0.797534	Not Human	Not Human	Not Human	0.32458	0.67542	Not Human	Human	Human	0.50849	0.49151	Human	Human	Human	0.0885574	0.911443	Not Human	Not Human	Not Human	0.38166	0.61834	Not Human	Human	Human	0.134019	0.865981	Not Human	Not Human	Not Human	0.00787936	0.992121	Not Human	Not Human	Not Human	0.519204	0.480796	Human	Human	Not Human	0.0247571	0.975243	Not Human	Not Human	Not Human	0.0626333	0.937367	Not Human	Not Human	Not Human	0.0273438	0.972656	Not Human	Not Human	Not Human	0.207319	0.792681	Not Poultry	Poultry	Not Poultry	0.200152	0.799848	Not Poultry	Not Poultry	Not Poultry
Water	ESC_MC1118AA_AS	0.344168	0.655832	Not Human	Not Human	Not Human	0.000537496	0.999463	Not Canine	Not Canine	Not Canine	0.0978842	0.902116	Not Bovine	Not Bovine	Not Bovine	0.146476	0.853524	Not Ovine	Not Ovine	Not Ovine	0.0012888	0.998711	Not Deer	Not Deer	Not Deer	0.0396383	0.960362	Not Swine	Not Swine	Not Swine	0.040999	0.959001	Not Canine	Not Canine	Not Canine	0.125893	0.874107	Not Bovine	Not Bovine	Not Bovine	0.215842	0.784158	Not Ovine	Not Ovine	Not Ovine	0.00773273	0.992267	Not Deer	Not Deer	Not Deer	0.118334	0.881666	Not Swine	Not Swine	Not Swine	0.0990484	0.900952	Not Canine	Canine	Not Canine	0.0116971	0.988303	Not Deer	Not Deer	Not Deer	0.993438	0.0065623	Human&Wastewater	Human&Wastewater	Human&Wastewater	0.961833	0.0381674	Human	Human	Human	0.969047	0.0309525	Human	Human	Human	0.960829	0.0391711	Human	Human	Human	0.910887	0.089113	Human	Human	Human	0.953557	0.0464428	Human	Human	Human	0.947114	0.0528858	Human	Human	Human	0.973706	0.0262938	Human	Human	Human	0.93206	0.0679399	Human	Human	Human	0.949086	0.0509136	Human	Human	Human	0.267835	0.732165	Not Human	Not Human	Not Human	0.590207	0.409793	Human	Human	Human	0.402197	0.597803	Not Human	Human	Human	0.429286	0.570714	Not Human	Not Human	Not Human	0.432417	0.567583	Not Human	Human	Not Human	0.516583	0.483417	Human	Human	Not Human	0.571855	0.428145	Human	Human	Human	0.462117	0.537883	Not Human	Human	Not Human	0.524785	0.475215	Human	Human	Human	0.284955	0.715045	Not Poultry	Poultry	Not Poultry	0.345969	0.654031	Not Poultry	Poultry	Poultry
Water	ESC_MC1119AA_AS	0.16379	0.83621	Not Human	Not Human	Not Human	0.03118	0.96882	Not Canine	Not Canine	Not Canine	0.128623	0.871377	Not Bovine	Bovine	Not Bovine	0.297612	0.702388	Not Ovine	Ovine	Not Ovine	0.0093331	0.990667	Not Deer	Not Deer	Not Deer	0.0997183	0.900282	Not Swine	Not Swine	Not Swine	0.02186	0.97814	Not Canine	Not Canine	Not Canine	0.15407	0.84593	Not Bovine	Not Bovine	Not Bovine	0.285346	0.714654	Not Ovine	Not Ovine	Not Ovine	0.0137985	0.986201	Not Deer	Not Deer	Not Deer	0.0736073	0.926393	Not Swine	Not Swine	Not Swine	0.164194	0.835806	Not Canine	Canine	Not Canine	0.270252	0.729748	Not Deer	Not Deer	Not Deer	0.837526	0.162474	Human&Wastewater	Human&Wastewater	Human&Wastewater	0.106259	0.893741	Not Human	Not Human	Not Human	0.143689	0.856311	Not Human	Not Human	Not Human	0.180473	0.819527	Not Human	Not Human	Not Human	0.0741883	0.925812	Not Human	Not Human	Not Human	0.078224	0.921776	Not Human	Not Human	Not Human	0.0166892	0.983311	Not Human	Not Human	Not Human	0.0649101	0.93509	Not Human	Not Human	Not Human	0.0482646	0.951735	Not Human	Not Human	Not Human	0.0134583	0.986542	Not Human	Not Human	Not Human	0.0595052	0.940495	Not Human	Not Human	Not Human	0.0746484	0.925352	Not Human	Not Human	Not Human	0.0442087	0.955791	Not Human	Not Human	Not Human	0.0434086	0.956591	Not Human	Not Human	Not Human	0.0210571	0.978943	Not Human	Not Human	Not Human	0.0114133	0.988587	Not Human	Not Human	Not Human	0.00715238	0.992848	Not Human	Not Human	Not Human	0.0106333	0.989367	Not Human	Not Human	Not Human	0.01256	0.98744	Not Human	Not Human	Not Human	0.137885	0.862115	Not Poultry	Not Poultry	Not Poultry	0.0696337	0.930366	Not Poultry	Not Poultry	Not Poultry
Water	ESC_MC1120AA_AS	0.0235985	0.976402	Not Human	Not Human	Not Human	0.000204163	0.999796	Not Canine	Not Canine	Not Canine	0.277642	0.722358	Not Bovine	Bovine	Not Bovine	0.523155	0.476845	Ovine	Ovine	Ovine	0.00063592	0.999364	Not Deer	Not Deer	Not Deer	0.0814391	0.918561	Not Swine	Not Swine	Not Swine	0.00389333	0.996107	Not Canine	Not Canine	Not Canine	0.307972	0.692028	Not Bovine	Bovine	Bovine	0.374085	0.625915	Not Ovine	Ovine	Ovine	0.00120712	0.998793	Not Deer	Not Deer	Not Deer	0.0952928	0.904707	Not Swine	Not Swine	Not Swine	0.240634	0.759366	Not Canine	Canine	Canine	0.0767286	0.923271	Not Deer	Not Deer	Not Deer	0.585214	0.414786	Human&Wastewater	Human&Wastewater	Human&Wastewater	0.187167	0.812833	Not Human	Not Human	Not Human	0.120574	0.879426	Not Human	Not Human	Not Human	0.324015	0.675985	Not Human	Human	Not Human	0.0519052	0.948095	Not Human	Not Human	Not Human	0.0543632	0.945637	Not Human	Not Human	Not Human	0.0147529	0.985247	Not Human	Not Human	Not Human	0.029968	0.970032	Not Human	Not Human	Not Human	0.028336	0.971664	Not Human	Not Human	Not Human	0.040222	0.959778	Not Human	Not Human	Not Human	0.00209465	0.997905	Not Human	Not Human	Not Human	0.0193445	0.980655	Not Human	Not Human	Not Human	0.00025	0.99975	Not Human	Not Human	Not Human	0.00308095	0.996919	Not Human	Not Human	Not Human	0.0170819	0.982918	Not Human	Not Human	Not Human	0.00016	0.99984	Not Human	Not Human	Not Human	0.00233333	0.997667	Not Human	Not Human	Not Human	0.0015	0.9985	Not Human	Not Human	Not Human	0.00333333	0.996667	Not Human	Not Human	Not Human	0.0719796	0.92802	Not Poultry	Not Poultry	Not Poultry	0.0453767	0.954623	Not Poultry	Not Poultry	Not Poultry
Water	ESC_MC1121AA_AS	0.30677	0.69323	Not Human	Not Human	Not Human	0.00236564	0.997634	Not Canine	Not Canine	Not Canine	0.0578825	0.942118	Not Bovine	Not Bovine	Not Bovine	0.0219701	0.97803	Not Ovine	Not Ovine	Not Ovine	3.28E-05	0.999967	Not Deer	Not Deer	Not Deer	0.0514641	0.948536	Not Swine	Not Swine	Not Swine	0.281434	0.718566	Not Canine	Canine	Not Canine	0.0793304	0.92067	Not Bovine	Not Bovine	Not Bovine	0.0686428	0.931357	Not Ovine	Not Ovine	Not Ovine	0.0523876	0.947612	Not Deer	Not Deer	Not Deer	0.299646	0.700354	Not Swine	Not Swine	Not Swine	0.04324	0.95676	Not Canine	Not Canine	Not Canine	0.00406476	0.995935	Not Deer	Not Deer	Not Deer	0.998413	0.00158678	Human&Wastewater	Human&Wastewater	Human&Wastewater	0.999644	0.000355959	Human	Human	Human	0.985204	0.014796	Human	Human	Human	0.992804	0.00719568	Human	Human	Human	0.989502	0.0104977	Human	Human	Human	0.986604	0.0133958	Human	Human	Human	0.999227	0.000773419	Human	Human	Human	0.995129	0.00487064	Human	Human	Human	0.991827	0.00817333	Human	Human	Human	1	0	Human	Human	Human	0.500826	0.499174	Human	Human	Human	0.825411	0.174589	Human	Human	Human	0.685161	0.314839	Human	Human	Human	0.643021	0.356979	Human	Human	Human	0.738011	0.261989	Human	Human	Human	0.686597	0.313403	Human	Human	Human	0.787472	0.212528	Human	Human	Human	0.727693	0.272307	Human	Human	Human	0.844513	0.155487	Human	Human	Human	0.21818	0.78182	Not Poultry	Poultry	Not Poultry	0.0959251	0.904075	Not Poultry	Not Poultry	Not Poultry
Water	ESC_MC1122AA_AS	0.0228356	0.977164	Not Human	Not Human	Not Human	0.000404163	0.999596	Not Canine	Not Canine	Not Canine	0.0706456	0.929354	Not Bovine	Not Bovine	Not Bovine	0.349728	0.650272	Not Ovine	Ovine	Not Ovine	0.000302392	0.999698	Not Deer	Not Deer	Not Deer	0.036137	0.963863	Not Swine	Not Swine	Not Swine	0.00652	0.99348	Not Canine	Not Canine	Not Canine	0.0679228	0.932077	Not Bovine	Not Bovine	Not Bovine	0.300741	0.699259	Not Ovine	Not Ovine	Not Ovine	7.12E-06	0.999993	Not Deer	Not Deer	Not Deer	0.0287326	0.971267	Not Swine	Not Swine	Not Swine	0.260344	0.739656	Not Canine	Canine	Canine	0.0823352	0.917665	Not Deer	Not Deer	Not Deer	0.806728	0.193272	Human&Wastewater	Human&Wastewater	Human&Wastewater	0.186335	0.813665	Not Human	Not Human	Not Human	0.132376	0.867624	Not Human	Not Human	Not Human	0.33014	0.66986	Not Human	Human	Not Human	0.0406777	0.959322	Not Human	Not Human	Not Human	0.0488185	0.951182	Not Human	Not Human	Not Human	0.00680516	0.993195	Not Human	Not Human	Not Human	0.00565916	0.994341	Not Human	Not Human	Not Human	0.0070441	0.992956	Not Human	Not Human	Not Human	0.00113209	0.998868	Not Human	Not Human	Not Human	0.00610989	0.99389	Not Human	Not Human	Not Human	0.00468183	0.995318	Not Human	Not Human	Not Human	0.0018	0.9982	Not Human	Not Human	Not Human	0.00245333	0.997547	Not Human	Not Human	Not Human	0.00266667	0.997333	Not Human	Not Human	Not Human	0.000933333	0.999067	Not Human	Not Human	Not Human	5.00E-04	0.9995	Not Human	Not Human	Not Human	0	1	Not Human	Not Human	Not Human	0.0117867	0.988213	Not Human	Not Human	Not Human	0.0492301	0.95077	Not Poultry	Not Poultry	Not Poultry	0.0411695	0.958831	Not Poultry	Not Poultry	Not Poultry
Water	ESC_MC1123AA_AS	0.00777748	0.992223	Not Human	Not Human	Not Human	0.000269544	0.99973	Not Canine	Not Canine	Not Canine	0.290608	0.709392	Not Bovine	Bovine	Not Bovine	0.208519	0.791481	Not Ovine	Not Ovine	Not Ovine	0.0127763	0.987224	Not Deer	Not Deer	Not Deer	0.380139	0.619861	Not Swine	Swine	Swine	0	1	Not Canine	Not Canine	Not Canine	0.331815	0.668185	Not Bovine	Bovine	Bovine	0.146169	0.853831	Not Ovine	Not Ovine	Not Ovine	0.00693378	0.993066	Not Deer	Not Deer	Not Deer	0.383217	0.616783	Not Swine	Swine	Swine	0.179246	0.820754	Not Canine	Canine	Not Canine	0.141842	0.858158	Not Deer	Not Deer	Not Deer	0.0845077	0.915492	Not Human&Wastewater	Not Human&Wastewater	Not Human&Wastewater	0.0555776	0.944422	Not Human	Not Human	Not Human	0.0282231	0.971777	Not Human	Not Human	Not Human	0.0319853	0.968015	Not Human	Not Human	Not Human	0.0421815	0.957819	Not Human	Not Human	Not Human	0.0391626	0.960837	Not Human	Not Human	Not Human	0.0375016	0.962498	Not Human	Not Human	Not Human	0.0100042	0.989996	Not Human	Not Human	Not Human	0.0307782	0.969222	Not Human	Not Human	Not Human	0.0328487	0.967151	Not Human	Not Human	Not Human	0.00186798	0.998132	Not Human	Not Human	Not Human	0.0199477	0.980052	Not Human	Not Human	Not Human	0.000583333	0.999417	Not Human	Not Human	Not Human	0.000266667	0.999733	Not Human	Not Human	Not Human	0	1	Not Human	Not Human	Not Human	0.00066	0.99934	Not Human	Not Human	Not Human	0	1	Not Human	Not Human	Not Human	0	1	Not Human	Not Human	Not Human	0	1	Not Human	Not Human	Not Human	0.115407	0.884593	Not Poultry	Not Poultry	Not Poultry	0.0481892	0.951811	Not Poultry	Not Poultry	Not Poultry
Water	ESC_MC1124AA_AS	0.139281	0.860719	Not Human	Not Human	Not Human	0.00600035	0.994	Not Canine	Not Canine	Not Canine	0.17822	0.82178	Not Bovine	Bovine	Not Bovine	0.312616	0.687384	Not Ovine	Ovine	Not Ovine	0.0010188	0.998981	Not Deer	Not Deer	Not Deer	0.164159	0.835841	Not Swine	Not Swine	Not Swine	0.00306667	0.996933	Not Canine	Not Canine	Not Canine	0.229678	0.770322	Not Bovine	Bovine	Bovine	0.25438	0.74562	Not Ovine	Not Ovine	Not Ovine	0.00240712	0.997593	Not Deer	Not Deer	Not Deer	0.0873127	0.912687	Not Swine	Not Swine	Not Swine	0.174842	0.825158	Not Canine	Canine	Not Canine	0.114445	0.885555	Not Deer	Not Deer	Not Deer	0.400608	0.599392	Not Human&Wastewater	Not Human&Wastewater	Not Human&Wastewater	0.107344	0.892656	Not Human	Not Human	Not Human	0.164556	0.835444	Not Human	Not Human	Not Human	0.241468	0.758532	Not Human	Not Human	Not Human	0.056586	0.943414	Not Human	Not Human	Not Human	0.0454713	0.954529	Not Human	Not Human	Not Human	0.0221844	0.977816	Not Human	Not Human	Not Human	0.0339546	0.966045	Not Human	Not Human	Not Human	0.026387	0.973613	Not Human	Not Human	Not Human	0.0092301	0.99077	Not Human	Not Human	Not Human	0.00509719	0.994903	Not Human	Not Human	Not Human	0.019718	0.980282	Not Human	Not Human	Not Human	0.00675	0.99325	Not Human	Not Human	Not Human	0.0158886	0.984111	Not Human	Not Human	Not Human	0.0198	0.9802	Not Human	Not Human	Not Human	0.00426667	0.995733	Not Human	Not Human	Not Human	0.0261167	0.973883	Not Human	Not Human	Not Human	0.00175	0.99825	Not Human	Not Human	Not Human	0.0134724	0.986528	Not Human	Not Human	Not Human	0.0929201	0.90708	Not Poultry	Not Poultry	Not Poultry	0.0375553	0.962445	Not Poultry	Not Poultry	Not Poultry
Water	ESC_MC1125AA_AS	0.0129272	0.987073	Not Human	Not Human	Not Human	1.87E-05	0.999981	Not Canine	Not Canine	Not Canine	0.19535	0.80465	Not Bovine	Bovine	Not Bovine	0.281517	0.718483	Not Ovine	Ovine	Not Ovine	0.000843153	0.999157	Not Deer	Not Deer	Not Deer	0.0514604	0.94854	Not Swine	Not Swine	Not Swine	0.000466667	0.999533	Not Canine	Not Canine	Not Canine	0.206558	0.793442	Not Bovine	Not Bovine	Not Bovine	0.226521	0.773479	Not Ovine	Not Ovine	Not Ovine	7.12E-06	0.999993	Not Deer	Not Deer	Not Deer	0.0231906	0.976809	Not Swine	Not Swine	Not Swine	0.239661	0.760339	Not Canine	Canine	Canine	0.116794	0.883206	Not Deer	Not Deer	Not Deer	0.75706	0.24294	Human&Wastewater	Human&Wastewater	Human&Wastewater	0.170152	0.829848	Not Human	Not Human	Not Human	0.400068	0.599932	Not Human	Not Human	Not Human	0.668349	0.331651	Human	Human	Human	0.0392742	0.960726	Not Human	Not Human	Not Human	0.0230284	0.976972	Not Human	Not Human	Not Human	0.0296973	0.970303	Not Human	Not Human	Not Human	0.0159522	0.984048	Not Human	Not Human	Not Human	0.0112807	0.988719	Not Human	Not Human	Not Human	0.00798086	0.992019	Not Human	Not Human	Not Human	0.00564513	0.994355	Not Human	Not Human	Not Human	0.0290495	0.97095	Not Human	Not Human	Not Human	0.001325	0.998675	Not Human	Not Human	Not Human	0.00542095	0.994579	Not Human	Not Human	Not Human	0.00126667	0.998733	Not Human	Not Human	Not Human	0.0069	0.9931	Not Human	Not Human	Not Human	0	1	Not Human	Not Human	Not Human	0	1	Not Human	Not Human	Not Human	0.00216	0.99784	Not Human	Not Human	Not Human	0.245653	0.754347	Not Poultry	Poultry	Not Poultry	0.100688	0.899312	Not Poultry	Not Poultry	Not Poultry
Food	ESC_MC1126AA_AS	0.00924101	0.990759	Not Human	Not Human	Not Human	0.00397431	0.996026	Not Canine	Not Canine	Not Canine	0.233889	0.766111	Not Bovine	Bovine	Not Bovine	0.378951	0.621049	Not Ovine	Ovine	Not Ovine	0.00244079	0.997559	Not Deer	Not Deer	Not Deer	0.0247569	0.975243	Not Swine	Not Swine	Not Swine	0	1	Not Canine	Not Canine	Not Canine	0.2202	0.7798	Not Bovine	Bovine	Bovine	0.333005	0.666995	Not Ovine	Ovine	Ovine	7.12E-06	0.999993	Not Deer	Not Deer	Not Deer	0.0249046	0.975095	Not Swine	Not Swine	Not Swine	0.318385	0.681615	Not Canine	Canine	Canine	0.134596	0.865404	Not Deer	Not Deer	Not Deer	0.0857348	0.914265	Not Human&Wastewater	Not Human&Wastewater	Not Human&Wastewater	0.0530437	0.946956	Not Human	Not Human	Not Human	0.0257948	0.974205	Not Human	Not Human	Not Human	0.0631711	0.936829	Not Human	Not Human	Not Human	0.0138699	0.98613	Not Human	Not Human	Not Human	0.0103774	0.989623	Not Human	Not Human	Not Human	0.00787946	0.992121	Not Human	Not Human	Not Human	0.00533501	0.994665	Not Human	Not Human	Not Human	0.0019082	0.998092	Not Human	Not Human	Not Human	0.00081225	0.999188	Not Human	Not Human	Not Human	0.000454651	0.999545	Not Human	Not Human	Not Human	0.00462949	0.995371	Not Human	Not Human	Not Human	0	1	Not Human	Not Human	Not Human	4.00E-04	0.9996	Not Human	Not Human	Not Human	0.000666667	0.999333	Not Human	Not Human	Not Human	0.00032	0.99968	Not Human	Not Human	Not Human	0	1	Not Human	Not Human	Not Human	0	1	Not Human	Not Human	Not Human	0	1	Not Human	Not Human	Not Human	0.459967	0.540033	Not Poultry	Poultry	Poultry	0.174834	0.825166	Not Poultry	Not Poultry	Not Poultry
Food	ESC_MC1127AA_AS	0.0264845	0.973515	Not Human	Not Human	Not Human	0.000737496	0.999263	Not Canine	Not Canine	Not Canine	0.235915	0.764085	Not Bovine	Bovine	Not Bovine	0.502324	0.497676	Ovine	Ovine	Ovine	0.0183527	0.981647	Not Deer	Not Deer	Not Deer	0.0336428	0.966357	Not Swine	Not Swine	Not Swine	0.00048	0.99952	Not Canine	Not Canine	Not Canine	0.202748	0.797252	Not Bovine	Not Bovine	Not Bovine	0.432272	0.567728	Not Ovine	Ovine	Ovine	0.00408807	0.995912	Not Deer	Not Deer	Not Deer	0.036776	0.963224	Not Swine	Not Swine	Not Swine	0.227725	0.772275	Not Canine	Canine	Not Canine	0.276889	0.723111	Not Deer	Not Deer	Not Deer	0.102372	0.897628	Not Human&Wastewater	Not Human&Wastewater	Not Human&Wastewater	0.0606809	0.939319	Not Human	Not Human	Not Human	0.118645	0.881355	Not Human	Not Human	Not Human	0.129336	0.870664	Not Human	Not Human	Not Human	0.0316826	0.968317	Not Human	Not Human	Not Human	0.141108	0.858892	Not Human	Not Human	Not Human	0.0171761	0.982824	Not Human	Not Human	Not Human	0.0165175	0.983483	Not Human	Not Human	Not Human	0.0268379	0.973162	Not Human	Not Human	Not Human	0.00175611	0.998244	Not Human	Not Human	Not Human	0.000401318	0.999599	Not Human	Not Human	Not Human	0.0101617	0.989838	Not Human	Not Human	Not Human	0.00075	0.99925	Not Human	Not Human	Not Human	0.0014	0.9986	Not Human	Not Human	Not Human	0.0038	0.9962	Not Human	Not Human	Not Human	0	1	Not Human	Not Human	Not Human	0.00343571	0.996564	Not Human	Not Human	Not Human	0.00125	0.99875	Not Human	Not Human	Not Human	0.00498667	0.995013	Not Human	Not Human	Not Human	0.269084	0.730916	Not Poultry	Poultry	Not Poultry	0.173673	0.826327	Not Poultry	Not Poultry	Not Poultry
Food	ESC_MC1129AA_AS	0.0416665	0.958334	Not Human	Not Human	Not Human	0.00549117	0.994509	Not Canine	Not Canine	Not Canine	0.123889	0.876111	Not Bovine	Bovine	Not Bovine	0.185636	0.814364	Not Ovine	Not Ovine	Not Ovine	0.014974	0.985026	Not Deer	Not Deer	Not Deer	0.225902	0.774098	Not Swine	Swine	Not Swine	0.0959343	0.904066	Not Canine	Canine	Not Canine	0.12971	0.87029	Not Bovine	Not Bovine	Not Bovine	0.170103	0.829897	Not Ovine	Not Ovine	Not Ovine	0.00533567	0.994664	Not Deer	Not Deer	Not Deer	0.335633	0.664367	Not Swine	Not Swine	Not Swine	0.309858	0.690142	Not Canine	Canine	Canine	0.0431813	0.956819	Not Deer	Not Deer	Not Deer	0.465256	0.534744	Not Human&Wastewater	Not Human&Wastewater	Not Human&Wastewater	0.23551	0.76449	Not Human	Not Human	Not Human	0.381335	0.618665	Not Human	Not Human	Not Human	0.230853	0.769147	Not Human	Not Human	Not Human	0.19879	0.80121	Not Human	Not Human	Not Human	0.110136	0.889864	Not Human	Not Human	Not Human	0.19479	0.80521	Not Human	Not Human	Not Human	0.171787	0.828213	Not Human	Not Human	Not Human	0.123716	0.876284	Not Human	Not Human	Not Human	0.143631	0.856369	Not Human	Not Human	Not Human	0.00206799	0.997932	Not Human	Not Human	Not Human	0.0672821	0.932718	Not Human	Not Human	Not Human	0.0143798	0.98562	Not Human	Not Human	Not Human	0.0241876	0.975812	Not Human	Not Human	Not Human	0.00222667	0.997773	Not Human	Not Human	Not Human	0.0517932	0.948207	Not Human	Not Human	Not Human	0.00361667	0.996383	Not Human	Not Human	Not Human	0.0067119	0.993288	Not Human	Not Human	Not Human	0.0272914	0.972709	Not Human	Not Human	Not Human	0.179468	0.820532	Not Poultry	Poultry	Not Poultry	0.141854	0.858146	Not Poultry	Not Poultry	Not Poultry
Water	ESC_MC1130AA_AS	0.181814	0.818186	Not Human	Not Human	Not Human	0.00669547	0.993305	Not Canine	Not Canine	Not Canine	0.199453	0.800547	Not Bovine	Bovine	Not Bovine	0.165487	0.834513	Not Ovine	Not Ovine	Not Ovine	0.0114515	0.988549	Not Deer	Not Deer	Not Deer	0.323901	0.676099	Not Swine	Swine	Swine	0.0473924	0.952608	Not Canine	Not Canine	Not Canine	0.177981	0.822019	Not Bovine	Not Bovine	Not Bovine	0.16843	0.83157	Not Ovine	Not Ovine	Not Ovine	0.0246535	0.975347	Not Deer	Not Deer	Not Deer	0.419674	0.580326	Not Swine	Swine	Swine	0.202717	0.797283	Not Canine	Canine	Not Canine	0.0773905	0.92261	Not Deer	Not Deer	Not Deer	0.471377	0.528623	Not Human&Wastewater	Not Human&Wastewater	Human&Wastewater	0.269234	0.730766	Not Human	Not Human	Not Human	0.37712	0.62288	Not Human	Not Human	Not Human	0.271246	0.728754	Not Human	Not Human	Not Human	0.275403	0.724597	Not Human	Not Human	Not Human	0.251979	0.748021	Not Human	Not Human	Not Human	0.338749	0.661251	Not Human	Not Human	Not Human	0.202604	0.797396	Not Human	Not Human	Not Human	0.233715	0.766285	Not Human	Not Human	Not Human	0.224118	0.775882	Not Human	Not Human	Not Human	0.168281	0.831719	Not Human	Not Human	Not Human	0.225098	0.774902	Not Human	Not Human	Not Human	0.129349	0.870651	Not Human	Not Human	Not Human	0.131127	0.868873	Not Human	Not Human	Not Human	0.151269	0.848731	Not Human	Not Human	Not Human	0.205652	0.794348	Not Human	Not Human	Not Human	0.126861	0.873139	Not Human	Not Human	Not Human	0.143269	0.856731	Not Human	Not Human	Not Human	0.144275	0.855725	Not Human	Not Human	Not Human	0.193737	0.806263	Not Poultry	Poultry	Not Poultry	0.149471	0.850529	Not Poultry	Not Poultry	Not Poultry
Water	ESC_MC1131AA_AS	0.103891	0.896109	Not Human	Not Human	Not Human	0.0031375	0.996863	Not Canine	Not Canine	Not Canine	0.100992	0.899008	Not Bovine	Not Bovine	Not Bovine	0.14186	0.85814	Not Ovine	Not Ovine	Not Ovine	0.00120525	0.998795	Not Deer	Not Deer	Not Deer	0.040181	0.959819	Not Swine	Not Swine	Not Swine	0.0048	0.9952	Not Canine	Not Canine	Not Canine	0.0927584	0.907242	Not Bovine	Not Bovine	Not Bovine	0.186811	0.813189	Not Ovine	Not Ovine	Not Ovine	0.00094045	0.99906	Not Deer	Not Deer	Not Deer	0.0643063	0.935694	Not Swine	Not Swine	Not Swine	0.265725	0.734275	Not Canine	Canine	Canine	0.0239152	0.976085	Not Deer	Not Deer	Not Deer	0.8884	0.1116	Human&Wastewater	Human&Wastewater	Human&Wastewater	0.400524	0.599476	Not Human	Not Human	Not Human	0.305837	0.694163	Not Human	Not Human	Not Human	0.48963	0.51037	Not Human	Human	Human	0.502054	0.497946	Human	Human	Not Human	0.143153	0.856847	Not Human	Not Human	Not Human	0.249284	0.750716	Not Human	Not Human	Not Human	0.206824	0.793176	Not Human	Not Human	Not Human	0.195147	0.804853	Not Human	Not Human	Not Human	0.0911935	0.908806	Not Human	Not Human	Not Human	0.0917387	0.908261	Not Human	Not Human	Not Human	0.0975211	0.902479	Not Human	Not Human	Not Human	0.0686905	0.93131	Not Human	Not Human	Not Human	0.0678746	0.932125	Not Human	Not Human	Not Human	0.0687971	0.931203	Not Human	Not Human	Not Human	0.0620298	0.93797	Not Human	Not Human	Not Human	0.0324853	0.967515	Not Human	Not Human	Not Human	0.0397294	0.960271	Not Human	Not Human	Not Human	0.0457752	0.954225	Not Human	Not Human	Not Human	0.188937	0.811063	Not Poultry	Poultry	Not Poultry	0.0699104	0.93009	Not Poultry	Not Poultry	Not Poultry
Food	ESC_MC1132AA_AS	0.0141027	0.985897	Not Human	Not Human	Not Human	0.00130118	0.998699	Not Canine	Not Canine	Not Canine	0.225612	0.774388	Not Bovine	Bovine	Not Bovine	0.499969	0.500031	Not Ovine	Ovine	Ovine	0.00883403	0.991166	Not Deer	Not Deer	Not Deer	0.0270184	0.972982	Not Swine	Not Swine	Not Swine	0.000933333	0.999067	Not Canine	Not Canine	Not Canine	0.173643	0.826357	Not Bovine	Not Bovine	Not Bovine	0.606135	0.393865	Ovine	Ovine	Ovine	0.0063214	0.993679	Not Deer	Not Deer	Not Deer	0.0310962	0.968904	Not Swine	Not Swine	Not Swine	0.280245	0.719755	Not Canine	Canine	Canine	0.450025	0.549975	Not Deer	Deer	Deer	0.0881777	0.911822	Not Human&Wastewater	Not Human&Wastewater	Not Human&Wastewater	0.0900061	0.909994	Not Human	Not Human	Not Human	0.0904205	0.90958	Not Human	Not Human	Not Human	0.0833042	0.916696	Not Human	Not Human	Not Human	0.0386419	0.961358	Not Human	Not Human	Not Human	0.0197903	0.98021	Not Human	Not Human	Not Human	0.012642	0.987358	Not Human	Not Human	Not Human	0.0259445	0.974055	Not Human	Not Human	Not Human	0.00851374	0.991486	Not Human	Not Human	Not Human	0.010934	0.989066	Not Human	Not Human	Not Human	0.00434417	0.995656	Not Human	Not Human	Not Human	0.0213197	0.97868	Not Human	Not Human	Not Human	0.00025	0.99975	Not Human	Not Human	Not Human	0.00138667	0.998613	Not Human	Not Human	Not Human	0.00140952	0.99859	Not Human	Not Human	Not Human	0.000274286	0.999726	Not Human	Not Human	Not Human	0.001	0.999	Not Human	Not Human	Not Human	0.00120238	0.998798	Not Human	Not Human	Not Human	0.00253333	0.997467	Not Human	Not Human	Not Human	0.108766	0.891234	Not Poultry	Not Poultry	Not Poultry	0.0576455	0.942354	Not Poultry	Not Poultry	Not Poultry
Food	ESC_MC1133AA_AS	0.567813	0.432187	Human	Human	Human	0.00437621	0.995624	Not Canine	Not Canine	Not Canine	0.240101	0.759899	Not Bovine	Bovine	Not Bovine	0.20397	0.79603	Not Ovine	Not Ovine	Not Ovine	3.30E-05	0.999967	Not Deer	Not Deer	Not Deer	0.373979	0.626021	Not Swine	Swine	Swine	0.00969333	0.990307	Not Canine	Not Canine	Not Canine	0.213225	0.786775	Not Bovine	Not Bovine	Not Bovine	0.23982	0.76018	Not Ovine	Not Ovine	Not Ovine	0.000273783	0.999726	Not Deer	Not Deer	Not Deer	0.442953	0.557047	Not Swine	Swine	Swine	0.149746	0.850254	Not Canine	Canine	Not Canine	0.0280333	0.971967	Not Deer	Not Deer	Not Deer	0.758225	0.241775	Human&Wastewater	Human&Wastewater	Human&Wastewater	0.83999	0.16001	Human	Human	Human	0.862735	0.137265	Human	Human	Human	0.761044	0.238956	Human	Human	Human	0.78506	0.21494	Human	Human	Human	0.783434	0.216566	Human	Human	Human	0.60385	0.39615	Human	Human	Human	0.552018	0.447982	Human	Human	Human	0.511365	0.488635	Human	Human	Not Human	0.653479	0.346521	Human	Human	Human	0.67655	0.32345	Human	Human	Human	0.215496	0.784504	Not Human	Not Human	Not Human	0.674882	0.325118	Human	Human	Human	0.485569	0.514431	Not Human	Human	Human	0.56424	0.43576	Human	Human	Human	0.704116	0.295884	Human	Human	Human	0.56365	0.43635	Human	Human	Human	0.43514	0.56486	Not Human	Human	Not Human	0.313907	0.686093	Not Human	Not Human	Not Human	0.182566	0.817434	Not Poultry	Poultry	Not Poultry	0.217477	0.782523	Not Poultry	Not Poultry	Not Poultry
Food	ESC_MC1134AA_AS	0.183265	0.816735	Not Human	Not Human	Not Human	0.0108679	0.989132	Not Canine	Not Canine	Not Canine	0.0670416	0.932958	Not Bovine	Not Bovine	Not Bovine	0.159229	0.840771	Not Ovine	Not Ovine	Not Ovine	0.189776	0.810224	Not Deer	Deer	Not Deer	0.0619587	0.938041	Not Swine	Not Swine	Not Swine	0.0981867	0.901813	Not Canine	Canine	Not Canine	0.0887931	0.911207	Not Bovine	Not Bovine	Not Bovine	0.29202	0.70798	Not Ovine	Not Ovine	Not Ovine	0.162093	0.837907	Not Deer	Not Deer	Not Deer	0.0450303	0.95497	Not Swine	Not Swine	Not Swine	0.100184	0.899816	Not Canine	Canine	Not Canine	0.665824	0.334176	Deer	Deer	Deer	0.486872	0.513128	Not Human&Wastewater	Not Human&Wastewater	Human&Wastewater	0.450909	0.549091	Not Human	Not Human	Not Human	0.45942	0.54058	Not Human	Not Human	Not Human	0.374544	0.625456	Not Human	Human	Human	0.449738	0.550262	Not Human	Human	Not Human	0.348762	0.651238	Not Human	Not Human	Not Human	0.180759	0.819241	Not Human	Not Human	Not Human	0.234139	0.765861	Not Human	Not Human	Not Human	0.153864	0.846136	Not Human	Not Human	Not Human	0.113494	0.886506	Not Human	Not Human	Not Human	0.291738	0.708262	Not Human	Not Human	Not Human	0.391519	0.608481	Not Human	Not Human	Not Human	0.347335	0.652665	Not Human	Human	Not Human	0.211395	0.788605	Not Human	Not Human	Not Human	0.13075	0.86925	Not Human	Not Human	Not Human	0.167028	0.832972	Not Human	Not Human	Not Human	0.17577	0.82423	Not Human	Not Human	Not Human	0.097619	0.902381	Not Human	Not Human	Not Human	0.130806	0.869194	Not Human	Not Human	Not Human	0.230712	0.769288	Not Poultry	Poultry	Not Poultry	0.0849554	0.915045	Not Poultry	Not Poultry	Not Poultry
Water	ESC_MC1135AA_AS	0.379381	0.620619	Not Human	Not Human	Not Human	0.0141351	0.985865	Not Canine	Not Canine	Not Canine	0.124337	0.875663	Not Bovine	Bovine	Not Bovine	0.251446	0.748554	Not Ovine	Not Ovine	Not Ovine	0.00298523	0.997015	Not Deer	Not Deer	Not Deer	0.257711	0.742289	Not Swine	Swine	Not Swine	0.0716905	0.92831	Not Canine	Canine	Not Canine	0.13373	0.86627	Not Bovine	Not Bovine	Not Bovine	0.26025	0.73975	Not Ovine	Not Ovine	Not Ovine	0.0101538	0.989846	Not Deer	Not Deer	Not Deer	0.395679	0.604321	Not Swine	Swine	Swine	0.205495	0.794505	Not Canine	Canine	Not Canine	0.0376213	0.962379	Not Deer	Not Deer	Not Deer	0.593735	0.406265	Human&Wastewater	Human&Wastewater	Human&Wastewater	0.784675	0.215325	Human	Human	Human	0.799582	0.200418	Human	Human	Human	0.479595	0.520405	Not Human	Human	Human	0.766927	0.233073	Human	Human	Human	0.512175	0.487825	Human	Human	Not Human	0.41881	0.58119	Not Human	Not Human	Not Human	0.485072	0.514928	Not Human	Human	Human	0.365517	0.634483	Not Human	Not Human	Not Human	0.41958	0.58042	Not Human	Human	Human	0.427751	0.572249	Not Human	Human	Human	0.267273	0.732727	Not Human	Not Human	Not Human	0.446816	0.553184	Not Human	Human	Human	0.377819	0.622181	Not Human	Not Human	Not Human	0.522473	0.477527	Human	Human	Human	0.340895	0.659105	Not Human	Not Human	Not Human	0.496569	0.503431	Not Human	Human	Human	0.395463	0.604537	Not Human	Human	Not Human	0.325655	0.674345	Not Human	Not Human	Not Human	0.160246	0.839754	Not Poultry	Poultry	Not Poultry	0.131356	0.868644	Not Poultry	Not Poultry	Not Poultry
Food	ESC_MC1136AA_AS	0.280684	0.719316	Not Human	Not Human	Not Human	0.103514	0.896486	Not Canine	Canine	Not Canine	0.0710603	0.92894	Not Bovine	Not Bovine	Not Bovine	0.0570817	0.942918	Not Ovine	Not Ovine	Not Ovine	0.024754	0.975246	Not Deer	Not Deer	Not Deer	0.101863	0.898137	Not Swine	Not Swine	Not Swine	0.484323	0.515677	Not Canine	Canine	Canine	0.0535701	0.94643	Not Bovine	Not Bovine	Not Bovine	0.0715977	0.928402	Not Ovine	Not Ovine	Not Ovine	0.0200804	0.97992	Not Deer	Not Deer	Not Deer	0.291952	0.708048	Not Swine	Not Swine	Not Swine	0.168049	0.831951	Not Canine	Canine	Not Canine	0.0963895	0.90361	Not Deer	Not Deer	Not Deer	0.79675	0.20325	Human&Wastewater	Human&Wastewater	Human&Wastewater	0.766756	0.233244	Human	Human	Human	0.659965	0.340035	Human	Human	Human	0.635395	0.364605	Human	Human	Human	0.652574	0.347426	Human	Human	Human	0.500607	0.499393	Human	Human	Not Human	0.27753	0.72247	Not Human	Not Human	Not Human	0.381547	0.618453	Not Human	Human	Not Human	0.311328	0.688672	Not Human	Not Human	Not Human	0.265434	0.734566	Not Human	Not Human	Not Human	0.326126	0.673874	Not Human	Not Human	Not Human	0.420985	0.579015	Not Human	Not Human	Not Human	0.317373	0.682627	Not Human	Human	Not Human	0.259047	0.740953	Not Human	Not Human	Not Human	0.211724	0.788276	Not Human	Not Human	Not Human	0.169591	0.830409	Not Human	Not Human	Not Human	0.237006	0.762994	Not Human	Not Human	Not Human	0.143846	0.856154	Not Human	Not Human	Not Human	0.178463	0.821537	Not Human	Not Human	Not Human	0.259071	0.740929	Not Poultry	Poultry	Not Poultry	0.0947712	0.905229	Not Poultry	Not Poultry	Not Poultry
Food	ESC_MC1137AA_AS	0.0977593	0.902241	Not Human	Not Human	Not Human	0.0447606	0.955239	Not Canine	Not Canine	Not Canine	0.104547	0.895453	Not Bovine	Not Bovine	Not Bovine	0.174247	0.825753	Not Ovine	Not Ovine	Not Ovine	0.000695725	0.999304	Not Deer	Not Deer	Not Deer	0.122523	0.877477	Not Swine	Not Swine	Not Swine	0.0705152	0.929485	Not Canine	Canine	Not Canine	0.0917731	0.908227	Not Bovine	Not Bovine	Not Bovine	0.12776	0.87224	Not Ovine	Not Ovine	Not Ovine	2.34E-06	0.999998	Not Deer	Not Deer	Not Deer	0.209693	0.790307	Not Swine	Not Swine	Not Swine	0.309143	0.690857	Not Canine	Canine	Canine	0.02642	0.97358	Not Deer	Not Deer	Not Deer	0.414568	0.585432	Not Human&Wastewater	Not Human&Wastewater	Not Human&Wastewater	0.204854	0.795146	Not Human	Not Human	Not Human	0.19952	0.80048	Not Human	Not Human	Not Human	0.278702	0.721298	Not Human	Not Human	Not Human	0.112157	0.887843	Not Human	Not Human	Not Human	0.0264575	0.973542	Not Human	Not Human	Not Human	0.0761266	0.923873	Not Human	Not Human	Not Human	0.0764003	0.9236	Not Human	Not Human	Not Human	0.065815	0.934185	Not Human	Not Human	Not Human	0.0577735	0.942227	Not Human	Not Human	Not Human	0.102366	0.897634	Not Human	Not Human	Not Human	0.117791	0.882209	Not Human	Not Human	Not Human	0.102601	0.897399	Not Human	Not Human	Not Human	0.0431924	0.956808	Not Human	Not Human	Not Human	0.0454042	0.954596	Not Human	Not Human	Not Human	0.00575619	0.994244	Not Human	Not Human	Not Human	0.00398571	0.996014	Not Human	Not Human	Not Human	0.00737381	0.992626	Not Human	Not Human	Not Human	0.0148949	0.985105	Not Human	Not Human	Not Human	0.19053	0.80947	Not Poultry	Poultry	Not Poultry	0.108215	0.891785	Not Poultry	Not Poultry	Not Poultry
Food	ESC_MC1138AA_AS	0.0189109	0.981089	Not Human	Not Human	Not Human	0.00551145	0.994489	Not Canine	Not Canine	Not Canine	0.158457	0.841543	Not Bovine	Bovine	Not Bovine	0.864315	0.135685	Ovine	Ovine	Ovine	0.0189834	0.981017	Not Deer	Not Deer	Not Deer	0.0313951	0.968605	Not Swine	Not Swine	Not Swine	0.00742095	0.992579	Not Canine	Not Canine	Not Canine	0.157213	0.842787	Not Bovine	Not Bovine	Not Bovine	0.840397	0.159603	Ovine	Ovine	Ovine	0.00764148	0.992359	Not Deer	Not Deer	Not Deer	0.0245456	0.975454	Not Swine	Not Swine	Not Swine	0.363543	0.636457	Not Canine	Canine	Canine	0.367489	0.632511	Not Deer	Deer	Deer	0.0399427	0.960057	Not Human&Wastewater	Not Human&Wastewater	Not Human&Wastewater	0.0320799	0.96792	Not Human	Not Human	Not Human	0.0430422	0.956958	Not Human	Not Human	Not Human	0.066161	0.933839	Not Human	Not Human	Not Human	0.0553374	0.944663	Not Human	Not Human	Not Human	0.0211403	0.97886	Not Human	Not Human	Not Human	0.014793	0.985207	Not Human	Not Human	Not Human	0.0161237	0.983876	Not Human	Not Human	Not Human	0.0179772	0.982023	Not Human	Not Human	Not Human	0.00429604	0.995704	Not Human	Not Human	Not Human	0.00658989	0.99341	Not Human	Not Human	Not Human	0.0169173	0.983083	Not Human	Not Human	Not Human	0.00288333	0.997117	Not Human	Not Human	Not Human	0.0101371	0.989863	Not Human	Not Human	Not Human	0.0016	0.9984	Not Human	Not Human	Not Human	0.00108762	0.998912	Not Human	Not Human	Not Human	0.00466667	0.995333	Not Human	Not Human	Not Human	0.001	0.999	Not Human	Not Human	Not Human	0.00377143	0.996229	Not Human	Not Human	Not Human	0.0678114	0.932189	Not Poultry	Not Poultry	Not Poultry	0.0944524	0.905548	Not Poultry	Not Poultry	Not Poultry
Food	ESC_MC1139AA_AS	0.0388196	0.96118	Not Human	Not Human	Not Human	0.0031024	0.996898	Not Canine	Not Canine	Not Canine	0.178029	0.821971	Not Bovine	Bovine	Not Bovine	0.300158	0.699842	Not Ovine	Ovine	Not Ovine	0.00321418	0.996786	Not Deer	Not Deer	Not Deer	0.0408442	0.959156	Not Swine	Not Swine	Not Swine	0.0415257	0.958474	Not Canine	Not Canine	Not Canine	0.205194	0.794806	Not Bovine	Not Bovine	Not Bovine	0.193082	0.806918	Not Ovine	Not Ovine	Not Ovine	0.00479378	0.995206	Not Deer	Not Deer	Not Deer	0.0155764	0.984424	Not Swine	Not Swine	Not Swine	0.234002	0.765998	Not Canine	Canine	Not Canine	0.115237	0.884763	Not Deer	Not Deer	Not Deer	0.555625	0.444375	Human&Wastewater	Human&Wastewater	Human&Wastewater	0.346773	0.653227	Not Human	Not Human	Not Human	0.42359	0.57641	Not Human	Not Human	Not Human	0.493271	0.506729	Not Human	Human	Human	0.123955	0.876045	Not Human	Not Human	Not Human	0.074781	0.925219	Not Human	Not Human	Not Human	0.08905	0.91095	Not Human	Not Human	Not Human	0.134924	0.865076	Not Human	Not Human	Not Human	0.0976314	0.902369	Not Human	Not Human	Not Human	0.105524	0.894476	Not Human	Not Human	Not Human	0.0291489	0.970851	Not Human	Not Human	Not Human	0.0587647	0.941235	Not Human	Not Human	Not Human	0.030002	0.969998	Not Human	Not Human	Not Human	0.02588	0.97412	Not Human	Not Human	Not Human	0.0327276	0.967272	Not Human	Not Human	Not Human	8.00E-04	0.9992	Not Human	Not Human	Not Human	0	1	Not Human	Not Human	Not Human	0	1	Not Human	Not Human	Not Human	0	1	Not Human	Not Human	Not Human	0.244394	0.755606	Not Poultry	Poultry	Not Poultry	0.106403	0.893597	Not Poultry	Not Poultry	Not Poultry
Water	ESC_MC1140AA_AS	0.187117	0.812883	Not Human	Not Human	Not Human	0.00972323	0.990277	Not Canine	Not Canine	Not Canine	0.193416	0.806584	Not Bovine	Bovine	Not Bovine	0.192962	0.807038	Not Ovine	Not Ovine	Not Ovine	0.000833524	0.999166	Not Deer	Not Deer	Not Deer	0.294468	0.705532	Not Swine	Swine	Not Swine	0.0642737	0.935726	Not Canine	Canine	Not Canine	0.198962	0.801038	Not Bovine	Not Bovine	Not Bovine	0.102248	0.897752	Not Ovine	Not Ovine	Not Ovine	0.00143378	0.998566	Not Deer	Not Deer	Not Deer	0.254299	0.745701	Not Swine	Not Swine	Not Swine	0.197961	0.802039	Not Canine	Canine	Not Canine	0.0199	0.9801	Not Deer	Not Deer	Not Deer	0.80994	0.19006	Human&Wastewater	Human&Wastewater	Human&Wastewater	0.478327	0.521673	Not Human	Human	Human	0.515612	0.484388	Human	Not Human	Not Human	0.421527	0.578473	Not Human	Human	Human	0.421086	0.578914	Not Human	Human	Not Human	0.321532	0.678468	Not Human	Not Human	Not Human	0.199689	0.800311	Not Human	Not Human	Not Human	0.200139	0.799861	Not Human	Not Human	Not Human	0.324576	0.675424	Not Human	Not Human	Not Human	0.325729	0.674271	Not Human	Human	Human	0.05796	0.94204	Not Human	Not Human	Not Human	0.114846	0.885154	Not Human	Not Human	Not Human	0.0473524	0.952648	Not Human	Not Human	Not Human	0.0497543	0.950246	Not Human	Not Human	Not Human	0.0198524	0.980148	Not Human	Not Human	Not Human	0.100394	0.899606	Not Human	Not Human	Not Human	0.0148095	0.98519	Not Human	Not Human	Not Human	0.0419262	0.958074	Not Human	Not Human	Not Human	0.0147057	0.985294	Not Human	Not Human	Not Human	0.210855	0.789145	Not Poultry	Poultry	Not Poultry	0.130405	0.869595	Not Poultry	Not Poultry	Not Poultry
Water	ESC_MC1142AA_AS	0.0695087	0.930491	Not Human	Not Human	Not Human	0.0119626	0.988037	Not Canine	Not Canine	Not Canine	0.138564	0.861436	Not Bovine	Bovine	Not Bovine	0.115761	0.884239	Not Ovine	Not Ovine	Not Ovine	0.000829916	0.99917	Not Deer	Not Deer	Not Deer	0.218316	0.781684	Not Swine	Swine	Not Swine	0.0262895	0.97371	Not Canine	Not Canine	Not Canine	0.128753	0.871247	Not Bovine	Not Bovine	Not Bovine	0.0828647	0.917135	Not Ovine	Not Ovine	Not Ovine	0.000487117	0.999513	Not Deer	Not Deer	Not Deer	0.180473	0.819527	Not Swine	Not Swine	Not Swine	0.15822	0.84178	Not Canine	Canine	Not Canine	0.0123067	0.987693	Not Deer	Not Deer	Not Deer	0.876946	0.123054	Human&Wastewater	Human&Wastewater	Human&Wastewater	0.414693	0.585307	Not Human	Not Human	Not Human	0.336646	0.663354	Not Human	Not Human	Not Human	0.346778	0.653222	Not Human	Human	Not Human	0.182083	0.817917	Not Human	Not Human	Not Human	0.16809	0.83191	Not Human	Not Human	Not Human	0.254804	0.745196	Not Human	Not Human	Not Human	0.134819	0.865181	Not Human	Not Human	Not Human	0.0745128	0.925487	Not Human	Not Human	Not Human	0.0675772	0.932423	Not Human	Not Human	Not Human	0.0382927	0.961707	Not Human	Not Human	Not Human	0.0658762	0.934124	Not Human	Not Human	Not Human	0.0388464	0.961154	Not Human	Not Human	Not Human	0.0278819	0.972118	Not Human	Not Human	Not Human	0.0229617	0.977038	Not Human	Not Human	Not Human	0.0212604	0.97874	Not Human	Not Human	Not Human	0.0209845	0.979015	Not Human	Not Human	Not Human	0.0292627	0.970737	Not Human	Not Human	Not Human	0.0233886	0.976611	Not Human	Not Human	Not Human	0.168329	0.831671	Not Poultry	Poultry	Not Poultry	0.0991553	0.900845	Not Poultry	Not Poultry	Not Poultry
Water	ESC_MC1143AA_AS	0.0438843	0.956116	Not Human	Not Human	Not Human	0.0176982	0.982302	Not Canine	Not Canine	Not Canine	0.143448	0.856552	Not Bovine	Bovine	Not Bovine	0.123609	0.876391	Not Ovine	Not Ovine	Not Ovine	0.0161225	0.983877	Not Deer	Not Deer	Not Deer	0.229738	0.770262	Not Swine	Swine	Not Swine	0.0452714	0.954729	Not Canine	Not Canine	Not Canine	0.166291	0.833709	Not Bovine	Not Bovine	Not Bovine	0.126454	0.873546	Not Ovine	Not Ovine	Not Ovine	0.00496712	0.995033	Not Deer	Not Deer	Not Deer	0.20414	0.79586	Not Swine	Not Swine	Not Swine	0.185929	0.814071	Not Canine	Canine	Not Canine	0.02962	0.97038	Not Deer	Not Deer	Not Deer	0.779465	0.220535	Human&Wastewater	Human&Wastewater	Human&Wastewater	0.282724	0.717276	Not Human	Not Human	Not Human	0.569429	0.430571	Human	Not Human	Not Human	0.315632	0.684368	Not Human	Human	Not Human	0.439346	0.560654	Not Human	Human	Not Human	0.492648	0.507352	Not Human	Human	Not Human	0.127021	0.872979	Not Human	Not Human	Not Human	0.129696	0.870304	Not Human	Not Human	Not Human	0.0673338	0.932666	Not Human	Not Human	Not Human	0.09144	0.90856	Not Human	Not Human	Not Human	0.0121308	0.987869	Not Human	Not Human	Not Human	0.0848022	0.915198	Not Human	Not Human	Not Human	0.0156417	0.984358	Not Human	Not Human	Not Human	0.01344	0.98656	Not Human	Not Human	Not Human	0.012	0.988	Not Human	Not Human	Not Human	0.0122052	0.987795	Not Human	Not Human	Not Human	0.00789365	0.992106	Not Human	Not Human	Not Human	0.00906667	0.990933	Not Human	Not Human	Not Human	0.01236	0.98764	Not Human	Not Human	Not Human	0.322513	0.677487	Not Poultry	Poultry	Poultry	0.298575	0.701425	Not Poultry	Poultry	Not Poultry
Water	ESC_MC1144AA_AS	0.144489	0.855511	Not Human	Not Human	Not Human	0.0113093	0.988691	Not Canine	Not Canine	Not Canine	0.0852914	0.914709	Not Bovine	Not Bovine	Not Bovine	0.157236	0.842764	Not Ovine	Not Ovine	Not Ovine	2.79E-05	0.999972	Not Deer	Not Deer	Not Deer	0.151602	0.848398	Not Swine	Not Swine	Not Swine	0.0841857	0.915814	Not Canine	Canine	Not Canine	0.0784988	0.921501	Not Bovine	Not Bovine	Not Bovine	0.104763	0.895237	Not Ovine	Not Ovine	Not Ovine	0.000407117	0.999593	Not Deer	Not Deer	Not Deer	0.123087	0.876913	Not Swine	Not Swine	Not Swine	0.249922	0.750078	Not Canine	Canine	Canine	0.00916667	0.990833	Not Deer	Not Deer	Not Deer	0.858852	0.141148	Human&Wastewater	Human&Wastewater	Human&Wastewater	0.679861	0.320139	Human	Human	Human	0.548425	0.451575	Human	Not Human	Not Human	0.819969	0.180031	Human	Human	Human	0.674865	0.325135	Human	Human	Human	0.418636	0.581364	Not Human	Not Human	Not Human	0.802573	0.197427	Human	Human	Human	0.771819	0.228181	Human	Human	Human	0.725752	0.274248	Human	Human	Human	0.693413	0.306587	Human	Human	Human	0.067535	0.932465	Not Human	Not Human	Not Human	0.126121	0.873879	Not Human	Not Human	Not Human	0.0813079	0.918692	Not Human	Not Human	Not Human	0.074059	0.925941	Not Human	Not Human	Not Human	0.00712952	0.99287	Not Human	Not Human	Not Human	0.0576665	0.942333	Not Human	Not Human	Not Human	0.0427857	0.957214	Not Human	Not Human	Not Human	0.0490008	0.950999	Not Human	Not Human	Not Human	0.0402987	0.959701	Not Human	Not Human	Not Human	0.15615	0.84385	Not Poultry	Poultry	Not Poultry	0.0532197	0.94678	Not Poultry	Not Poultry	Not Poultry
Water	ESC_MC1145AA_AS	0.0127542	0.987246	Not Human	Not Human	Not Human	0.00027083	0.999729	Not Canine	Not Canine	Not Canine	0.21992	0.78008	Not Bovine	Bovine	Not Bovine	0.124272	0.875728	Not Ovine	Not Ovine	Not Ovine	0.00715362	0.992846	Not Deer	Not Deer	Not Deer	0.442961	0.557039	Not Swine	Swine	Swine	0.00186667	0.998133	Not Canine	Not Canine	Not Canine	0.128674	0.871326	Not Bovine	Not Bovine	Not Bovine	0.0620532	0.937947	Not Ovine	Not Ovine	Not Ovine	0.00299378	0.997006	Not Deer	Not Deer	Not Deer	0.287718	0.712282	Not Swine	Not Swine	Not Swine	0.168035	0.831965	Not Canine	Canine	Not Canine	0.0917838	0.908216	Not Deer	Not Deer	Not Deer	0.328764	0.671236	Not Human&Wastewater	Not Human&Wastewater	Not Human&Wastewater	0.120552	0.879448	Not Human	Not Human	Not Human	0.0576024	0.942398	Not Human	Not Human	Not Human	0.153738	0.846262	Not Human	Not Human	Not Human	0.0418576	0.958142	Not Human	Not Human	Not Human	0.0727442	0.927256	Not Human	Not Human	Not Human	0.0435875	0.956413	Not Human	Not Human	Not Human	0.0215867	0.978413	Not Human	Not Human	Not Human	0.0439362	0.956064	Not Human	Not Human	Not Human	0.011824	0.988176	Not Human	Not Human	Not Human	0.00299179	0.997008	Not Human	Not Human	Not Human	0.0202742	0.979726	Not Human	Not Human	Not Human	5.00E-04	0.9995	Not Human	Not Human	Not Human	0.00434667	0.995653	Not Human	Not Human	Not Human	0.00934095	0.990659	Not Human	Not Human	Not Human	0.00692952	0.99307	Not Human	Not Human	Not Human	0.00325	0.99675	Not Human	Not Human	Not Human	0.0023	0.9977	Not Human	Not Human	Not Human	0.00788762	0.992112	Not Human	Not Human	Not Human	0.695577	0.304423	Poultry	Poultry	Poultry	0.750065	0.249935	Poultry	Poultry	Poultry
Water	ESC_MC1146AA_AS	0.0140984	0.985902	Not Human	Not Human	Not Human	4.16E-06	0.999996	Not Canine	Not Canine	Not Canine	0.260257	0.739743	Not Bovine	Bovine	Not Bovine	0.151276	0.848724	Not Ovine	Not Ovine	Not Ovine	3.98E-05	0.99996	Not Deer	Not Deer	Not Deer	0.261068	0.738932	Not Swine	Swine	Not Swine	0.0016	0.9984	Not Canine	Not Canine	Not Canine	0.202334	0.797666	Not Bovine	Not Bovine	Not Bovine	0.115016	0.884984	Not Ovine	Not Ovine	Not Ovine	7.12E-06	0.999993	Not Deer	Not Deer	Not Deer	0.22013	0.77987	Not Swine	Not Swine	Not Swine	0.161638	0.838362	Not Canine	Canine	Not Canine	0.00906191	0.990938	Not Deer	Not Deer	Not Deer	0.744537	0.255463	Human&Wastewater	Human&Wastewater	Human&Wastewater	0.57566	0.42434	Human	Human	Human	0.0681367	0.931863	Not Human	Not Human	Not Human	0.602562	0.397438	Human	Human	Human	0.141355	0.858645	Not Human	Not Human	Not Human	0.0199311	0.980069	Not Human	Not Human	Not Human	0.0289766	0.971023	Not Human	Not Human	Not Human	0.146545	0.853455	Not Human	Not Human	Not Human	0.185244	0.814756	Not Human	Not Human	Not Human	0.199169	0.800831	Not Human	Not Human	Not Human	0.00741846	0.992582	Not Human	Not Human	Not Human	0.0148448	0.985155	Not Human	Not Human	Not Human	0.00479167	0.995208	Not Human	Not Human	Not Human	0.00226667	0.997733	Not Human	Not Human	Not Human	0.000914286	0.999086	Not Human	Not Human	Not Human	0.000426667	0.999573	Not Human	Not Human	Not Human	0	1	Not Human	Not Human	Not Human	5.00E-04	0.9995	Not Human	Not Human	Not Human	0.00506667	0.994933	Not Human	Not Human	Not Human	0.0931404	0.90686	Not Poultry	Not Poultry	Not Poultry	0.0562971	0.943703	Not Poultry	Not Poultry	Not Poultry
Water	ESC_MC1147AA_AS	0.538091	0.461909	Human	Human	Human	2.88E-06	0.999997	Not Canine	Not Canine	Not Canine	0.170844	0.829156	Not Bovine	Bovine	Not Bovine	0.269606	0.730394	Not Ovine	Ovine	Not Ovine	0.0346712	0.965329	Not Deer	Not Deer	Not Deer	0.201911	0.798089	Not Swine	Swine	Not Swine	0.0204368	0.979563	Not Canine	Not Canine	Not Canine	0.177108	0.822892	Not Bovine	Not Bovine	Not Bovine	0.304581	0.695419	Not Ovine	Not Ovine	Not Ovine	0.01405	0.98595	Not Deer	Not Deer	Not Deer	0.339391	0.660609	Not Swine	Not Swine	Not Swine	0.115496	0.884504	Not Canine	Canine	Not Canine	0.0499733	0.950027	Not Deer	Not Deer	Not Deer	0.959411	0.040589	Human&Wastewater	Human&Wastewater	Human&Wastewater	0.988037	0.0119629	Human	Human	Human	0.971082	0.0289177	Human	Human	Human	0.970006	0.029994	Human	Human	Human	0.922031	0.077969	Human	Human	Human	0.793922	0.206078	Human	Human	Human	0.673204	0.326796	Human	Human	Human	0.665706	0.334294	Human	Human	Human	0.647325	0.352675	Human	Human	Human	0.606982	0.393018	Human	Human	Human	0.507605	0.492395	Human	Human	Human	0.106533	0.893467	Not Human	Not Human	Not Human	0.392626	0.607374	Not Human	Human	Human	0.148597	0.851403	Not Human	Not Human	Not Human	0.00136	0.99864	Not Human	Not Human	Not Human	0.543412	0.456588	Human	Human	Not Human	0.0108405	0.98916	Not Human	Not Human	Not Human	0.08665	0.91335	Not Human	Not Human	Not Human	0.0326305	0.96737	Not Human	Not Human	Not Human	0.160063	0.839937	Not Poultry	Poultry	Not Poultry	0.104075	0.895925	Not Poultry	Not Poultry	Not Poultry
Water	ESC_MC1148AA_AS	0.1168	0.8832	Not Human	Not Human	Not Human	4.16E-06	0.999996	Not Canine	Not Canine	Not Canine	0.0923987	0.907601	Not Bovine	Not Bovine	Not Bovine	0.645357	0.354643	Ovine	Ovine	Ovine	3.35E-05	0.999966	Not Deer	Not Deer	Not Deer	0.0270267	0.972973	Not Swine	Not Swine	Not Swine	0.00151714	0.998483	Not Canine	Not Canine	Not Canine	0.118534	0.881466	Not Bovine	Not Bovine	Not Bovine	0.729515	0.270485	Ovine	Ovine	Ovine	7.12E-06	0.999993	Not Deer	Not Deer	Not Deer	0.0217262	0.978274	Not Swine	Not Swine	Not Swine	0.204312	0.795688	Not Canine	Canine	Not Canine	0.050601	0.949399	Not Deer	Not Deer	Not Deer	0.498689	0.501311	Not Human&Wastewater	Not Human&Wastewater	Human&Wastewater	0.408007	0.591993	Not Human	Not Human	Not Human	0.420874	0.579126	Not Human	Not Human	Not Human	0.294452	0.705548	Not Human	Not Human	Not Human	0.107625	0.892375	Not Human	Not Human	Not Human	0.0934672	0.906533	Not Human	Not Human	Not Human	0.0280834	0.971917	Not Human	Not Human	Not Human	0.0137233	0.986277	Not Human	Not Human	Not Human	0.0254255	0.974575	Not Human	Not Human	Not Human	0.00167933	0.998321	Not Human	Not Human	Not Human	0.288946	0.711054	Not Human	Not Human	Not Human	0.0210236	0.978976	Not Human	Not Human	Not Human	0	1	Not Human	Not Human	Not Human	0.004	0.996	Not Human	Not Human	Not Human	0.0198819	0.980118	Not Human	Not Human	Not Human	0	1	Not Human	Not Human	Not Human	0	1	Not Human	Not Human	Not Human	0	1	Not Human	Not Human	Not Human	8.00E-04	0.9992	Not Human	Not Human	Not Human	0.146691	0.853309	Not Poultry	Not Poultry	Not Poultry	0.232353	0.767647	Not Poultry	Poultry	Not Poultry
Water	ESC_MC1149AA_AS	0.125176	0.874824	Not Human	Not Human	Not Human	0.0243851	0.975615	Not Canine	Not Canine	Not Canine	0.0698002	0.9302	Not Bovine	Not Bovine	Not Bovine	0.18467	0.81533	Not Ovine	Not Ovine	Not Ovine	0.000207883	0.999792	Not Deer	Not Deer	Not Deer	0.206246	0.793754	Not Swine	Swine	Not Swine	0.129824	0.870176	Not Canine	Canine	Not Canine	0.0895809	0.910419	Not Bovine	Not Bovine	Not Bovine	0.118255	0.881745	Not Ovine	Not Ovine	Not Ovine	0.000407117	0.999593	Not Deer	Not Deer	Not Deer	0.358419	0.641581	Not Swine	Swine	Swine	0.252183	0.747817	Not Canine	Canine	Canine	0.0265333	0.973467	Not Deer	Not Deer	Not Deer	0.631767	0.368233	Human&Wastewater	Human&Wastewater	Human&Wastewater	0.635526	0.364474	Human	Human	Human	0.657267	0.342733	Human	Human	Human	0.252168	0.747832	Not Human	Not Human	Not Human	0.416743	0.583257	Not Human	Human	Not Human	0.0392623	0.960738	Not Human	Not Human	Not Human	0.559398	0.440602	Human	Human	Human	0.196762	0.803238	Not Human	Not Human	Not Human	0.527389	0.472611	Human	Human	Not Human	0.533668	0.466332	Human	Human	Human	0.071502	0.928498	Not Human	Not Human	Not Human	0.159579	0.840421	Not Human	Not Human	Not Human	0.100258	0.899742	Not Human	Not Human	Not Human	0.0313333	0.968667	Not Human	Not Human	Not Human	0.0345781	0.965422	Not Human	Not Human	Not Human	0.00812	0.99188	Not Human	Not Human	Not Human	0.0092	0.9908	Not Human	Not Human	Not Human	0.013169	0.986831	Not Human	Not Human	Not Human	0.0181733	0.981827	Not Human	Not Human	Not Human	0.0892772	0.910723	Not Poultry	Not Poultry	Not Poultry	0.0626234	0.937377	Not Poultry	Not Poultry	Not Poultry
Water	ESC_MC1150AA_AS	0.550946	0.449054	Human	Human	Human	0.00399083	0.996009	Not Canine	Not Canine	Not Canine	0.219787	0.780213	Not Bovine	Bovine	Not Bovine	0.0856773	0.914323	Not Ovine	Not Ovine	Not Ovine	0.00142788	0.998572	Not Deer	Not Deer	Not Deer	0.337156	0.662844	Not Swine	Swine	Swine	0.02904	0.97096	Not Canine	Not Canine	Not Canine	0.27339	0.72661	Not Bovine	Bovine	Bovine	0.0432096	0.95679	Not Ovine	Not Ovine	Not Ovine	0.00375378	0.996246	Not Deer	Not Deer	Not Deer	0.398606	0.601394	Not Swine	Swine	Swine	0.143978	0.856022	Not Canine	Canine	Not Canine	0.0329324	0.967068	Not Deer	Not Deer	Not Deer	0.920164	0.0798358	Human&Wastewater	Human&Wastewater	Human&Wastewater	0.94954	0.05046	Human	Human	Human	0.937449	0.0625505	Human	Human	Human	0.9017	0.0983	Human	Human	Human	0.777723	0.222277	Human	Human	Human	0.779841	0.220159	Human	Human	Human	0.421718	0.578282	Not Human	Not Human	Not Human	0.268347	0.731653	Not Human	Not Human	Not Human	0.299757	0.700243	Not Human	Not Human	Not Human	0.366888	0.633112	Not Human	Human	Human	0.51005	0.48995	Human	Human	Human	0.0812984	0.918702	Not Human	Not Human	Not Human	0.416609	0.583391	Not Human	Human	Human	0.179327	0.820673	Not Human	Not Human	Not Human	0.0563152	0.943685	Not Human	Not Human	Not Human	0.522188	0.477812	Human	Human	Not Human	0.0307595	0.96924	Not Human	Not Human	Not Human	0.0913238	0.908676	Not Human	Not Human	Not Human	0.0296705	0.97033	Not Human	Not Human	Not Human	0.0876663	0.912334	Not Poultry	Not Poultry	Not Poultry	0.100285	0.899715	Not Poultry	Not Poultry	Not Poultry
Water	ESC_MC1151AA_AS	0.329639	0.670361	Not Human	Not Human	Not Human	0.0118713	0.988129	Not Canine	Not Canine	Not Canine	0.0336109	0.966389	Not Bovine	Not Bovine	Not Bovine	0.0202695	0.979731	Not Ovine	Not Ovine	Not Ovine	0.0157852	0.984215	Not Deer	Not Deer	Not Deer	0.0457555	0.954245	Not Swine	Not Swine	Not Swine	0.278422	0.721578	Not Canine	Canine	Not Canine	0.0707908	0.929209	Not Bovine	Not Bovine	Not Bovine	0.0383398	0.96166	Not Ovine	Not Ovine	Not Ovine	0.0123509	0.987649	Not Deer	Not Deer	Not Deer	0.0418403	0.95816	Not Swine	Not Swine	Not Swine	0.0775658	0.922434	Not Canine	Not Canine	Not Canine	0.0315403	0.96846	Not Deer	Not Deer	Not Deer	0.726385	0.273615	Human&Wastewater	Human&Wastewater	Human&Wastewater	0.679016	0.320984	Human	Human	Human	0.653711	0.346289	Human	Human	Human	0.701897	0.298103	Human	Human	Human	0.460148	0.539852	Not Human	Human	Not Human	0.542626	0.457374	Human	Human	Not Human	0.14979	0.85021	Not Human	Not Human	Not Human	0.203264	0.796736	Not Human	Not Human	Not Human	0.163448	0.836552	Not Human	Not Human	Not Human	0.0895263	0.910474	Not Human	Not Human	Not Human	0.28528	0.71472	Not Human	Not Human	Not Human	0.420671	0.579329	Not Human	Not Human	Not Human	0.305938	0.694062	Not Human	Not Human	Not Human	0.260017	0.739983	Not Human	Not Human	Not Human	0.103538	0.896462	Not Human	Not Human	Not Human	0.0917524	0.908248	Not Human	Not Human	Not Human	0.0905806	0.909419	Not Human	Not Human	Not Human	0.047288	0.952712	Not Human	Not Human	Not Human	0.0497771	0.950223	Not Human	Not Human	Not Human	0.259032	0.740968	Not Poultry	Poultry	Not Poultry	0.217847	0.782153	Not Poultry	Not Poultry	Not Poultry
Water	ESC_MC1152AA_AS	0.037888	0.962112	Not Human	Not Human	Not Human	0.00108988	0.99891	Not Canine	Not Canine	Not Canine	0.154702	0.845298	Not Bovine	Bovine	Not Bovine	0.499651	0.500349	Not Ovine	Ovine	Ovine	8.75E-05	0.999913	Not Deer	Not Deer	Not Deer	0.184245	0.815755	Not Swine	Swine	Not Swine	0.00128	0.99872	Not Canine	Not Canine	Not Canine	0.146683	0.853317	Not Bovine	Not Bovine	Not Bovine	0.493462	0.506538	Not Ovine	Ovine	Ovine	7.12E-06	0.999993	Not Deer	Not Deer	Not Deer	0.352368	0.647632	Not Swine	Swine	Swine	0.261352	0.738648	Not Canine	Canine	Canine	0.0832914	0.916709	Not Deer	Not Deer	Not Deer	0.492402	0.507598	Not Human&Wastewater	Not Human&Wastewater	Human&Wastewater	0.236934	0.763066	Not Human	Not Human	Not Human	0.200686	0.799314	Not Human	Not Human	Not Human	0.315115	0.684885	Not Human	Human	Not Human	0.103412	0.896588	Not Human	Not Human	Not Human	0.172443	0.827557	Not Human	Not Human	Not Human	0.0302793	0.969721	Not Human	Not Human	Not Human	0.00758786	0.992412	Not Human	Not Human	Not Human	0.0270542	0.972946	Not Human	Not Human	Not Human	0.0156346	0.984365	Not Human	Not Human	Not Human	0.015088	0.984912	Not Human	Not Human	Not Human	0.037962	0.962038	Not Human	Not Human	Not Human	0.00730188	0.992698	Not Human	Not Human	Not Human	0.00469333	0.995307	Not Human	Not Human	Not Human	0.0011	0.9989	Not Human	Not Human	Not Human	0.00425873	0.995741	Not Human	Not Human	Not Human	0	1	Not Human	Not Human	Not Human	0	1	Not Human	Not Human	Not Human	0.0130667	0.986933	Not Human	Not Human	Not Human	0.043455	0.956545	Not Poultry	Not Poultry	Not Poultry	0.0475245	0.952475	Not Poultry	Not Poultry	Not Poultry
Water	ESC_MC1153AA_AS	0.0241586	0.975841	Not Human	Not Human	Not Human	0.00131845	0.998682	Not Canine	Not Canine	Not Canine	0.52947	0.47053	Bovine	Bovine	Bovine	0.160064	0.839936	Not Ovine	Not Ovine	Not Ovine	5.00E-05	0.99995	Not Deer	Not Deer	Not Deer	0.198242	0.801758	Not Swine	Swine	Not Swine	0.0018	0.9982	Not Canine	Not Canine	Not Canine	0.659465	0.340535	Bovine	Bovine	Bovine	0.111077	0.888923	Not Ovine	Not Ovine	Not Ovine	0.00107378	0.998926	Not Deer	Not Deer	Not Deer	0.191601	0.808399	Not Swine	Not Swine	Not Swine	0.166717	0.833283	Not Canine	Canine	Not Canine	0.0136333	0.986367	Not Deer	Not Deer	Not Deer	0.59348	0.40652	Human&Wastewater	Human&Wastewater	Human&Wastewater	0.192712	0.807288	Not Human	Not Human	Not Human	0.144165	0.855835	Not Human	Not Human	Not Human	0.238051	0.761949	Not Human	Not Human	Not Human	0.0752392	0.924761	Not Human	Not Human	Not Human	0.0920019	0.907998	Not Human	Not Human	Not Human	0.117005	0.882995	Not Human	Not Human	Not Human	0.0567234	0.943277	Not Human	Not Human	Not Human	0.0447853	0.955215	Not Human	Not Human	Not Human	0.0504256	0.949574	Not Human	Not Human	Not Human	0.00559179	0.994408	Not Human	Not Human	Not Human	0.0354309	0.964569	Not Human	Not Human	Not Human	0.00547619	0.994524	Not Human	Not Human	Not Human	0.00597333	0.994027	Not Human	Not Human	Not Human	0.00186667	0.998133	Not Human	Not Human	Not Human	0.00348952	0.99651	Not Human	Not Human	Not Human	0.00308333	0.996917	Not Human	Not Human	Not Human	0.00085	0.99915	Not Human	Not Human	Not Human	0.0133276	0.986672	Not Human	Not Human	Not Human	0.0874722	0.912528	Not Poultry	Not Poultry	Not Poultry	0.0590082	0.940992	Not Poultry	Not Poultry	Not Poultry
Water	ESC_MC1154AA_AS	0.352683	0.647317	Not Human	Not Human	Not Human	0.00134026	0.99866	Not Canine	Not Canine	Not Canine	0.190888	0.809112	Not Bovine	Bovine	Not Bovine	0.257564	0.742436	Not Ovine	Not Ovine	Not Ovine	0.000827883	0.999172	Not Deer	Not Deer	Not Deer	0.279323	0.720677	Not Swine	Swine	Not Swine	0.0199333	0.980067	Not Canine	Not Canine	Not Canine	0.154423	0.845577	Not Bovine	Not Bovine	Not Bovine	0.211016	0.788984	Not Ovine	Not Ovine	Not Ovine	0.00267378	0.997326	Not Deer	Not Deer	Not Deer	0.284082	0.715918	Not Swine	Not Swine	Not Swine	0.167827	0.832173	Not Canine	Canine	Not Canine	0.0183733	0.981627	Not Deer	Not Deer	Not Deer	0.899872	0.100128	Human&Wastewater	Human&Wastewater	Human&Wastewater	0.598335	0.401665	Human	Human	Human	0.555877	0.444123	Human	Not Human	Not Human	0.636336	0.363664	Human	Human	Human	0.595595	0.404405	Human	Human	Human	0.599235	0.400765	Human	Human	Human	0.407647	0.592353	Not Human	Not Human	Not Human	0.302339	0.697661	Not Human	Not Human	Not Human	0.374737	0.625263	Not Human	Not Human	Not Human	0.458846	0.541154	Not Human	Human	Human	0.290436	0.709564	Not Human	Not Human	Not Human	0.104127	0.895873	Not Human	Not Human	Not Human	0.273347	0.726653	Not Human	Not Human	Not Human	0.11646	0.88354	Not Human	Not Human	Not Human	0.00725714	0.992743	Not Human	Not Human	Not Human	0.324455	0.675545	Not Human	Not Human	Not Human	0.00116667	0.998833	Not Human	Not Human	Not Human	0.0408	0.9592	Not Human	Not Human	Not Human	0.0119733	0.988027	Not Human	Not Human	Not Human	0.140109	0.859891	Not Poultry	Not Poultry	Not Poultry	0.106545	0.893455	Not Poultry	Not Poultry	Not Poultry
Water	ESC_MC1155AA_AS	0.0199315	0.980068	Not Human	Not Human	Not Human	0.00837776	0.991622	Not Canine	Not Canine	Not Canine	0.183077	0.816923	Not Bovine	Bovine	Not Bovine	0.324491	0.675509	Not Ovine	Ovine	Not Ovine	0.0031985	0.996801	Not Deer	Not Deer	Not Deer	0.0812676	0.918732	Not Swine	Not Swine	Not Swine	0.0112365	0.988763	Not Canine	Not Canine	Not Canine	0.135029	0.864971	Not Bovine	Not Bovine	Not Bovine	0.348471	0.651529	Not Ovine	Ovine	Ovine	0.000807117	0.999193	Not Deer	Not Deer	Not Deer	0.065048	0.934952	Not Swine	Not Swine	Not Swine	0.305239	0.694761	Not Canine	Canine	Canine	0.0868267	0.913173	Not Deer	Not Deer	Not Deer	0.537495	0.462505	Human&Wastewater	Human&Wastewater	Human&Wastewater	0.253054	0.746946	Not Human	Not Human	Not Human	0.206874	0.793126	Not Human	Not Human	Not Human	0.517387	0.482613	Human	Human	Human	0.1026	0.8974	Not Human	Not Human	Not Human	0.075827	0.924173	Not Human	Not Human	Not Human	0.0328617	0.967138	Not Human	Not Human	Not Human	0.0323027	0.967697	Not Human	Not Human	Not Human	0.0330238	0.966976	Not Human	Not Human	Not Human	0.0328716	0.967128	Not Human	Not Human	Not Human	0.00305656	0.996943	Not Human	Not Human	Not Human	0.031759	0.968241	Not Human	Not Human	Not Human	0.0071	0.9929	Not Human	Not Human	Not Human	0.00242	0.99758	Not Human	Not Human	Not Human	0.002	0.998	Not Human	Not Human	Not Human	0	1	Not Human	Not Human	Not Human	0.001	0.999	Not Human	Not Human	Not Human	0.000666667	0.999333	Not Human	Not Human	Not Human	9.00E-04	0.9991	Not Human	Not Human	Not Human	0.115713	0.884287	Not Poultry	Not Poultry	Not Poultry	0.0516307	0.948369	Not Poultry	Not Poultry	Not Poultry
Water	ESC_MC1156AA_AS	0.0174834	0.982517	Not Human	Not Human	Not Human	0.000804163	0.999196	Not Canine	Not Canine	Not Canine	0.129668	0.870332	Not Bovine	Bovine	Not Bovine	0.453742	0.546258	Not Ovine	Ovine	Ovine	0.000542057	0.999458	Not Deer	Not Deer	Not Deer	0.0682646	0.931735	Not Swine	Not Swine	Not Swine	0.00729143	0.992709	Not Canine	Not Canine	Not Canine	0.115595	0.884405	Not Bovine	Not Bovine	Not Bovine	0.515614	0.484386	Ovine	Ovine	Ovine	0.000807117	0.999193	Not Deer	Not Deer	Not Deer	0.0791959	0.920804	Not Swine	Not Swine	Not Swine	0.238872	0.761128	Not Canine	Canine	Canine	0.0851714	0.914829	Not Deer	Not Deer	Not Deer	0.566178	0.433822	Human&Wastewater	Human&Wastewater	Human&Wastewater	0.142348	0.857652	Not Human	Not Human	Not Human	0.17311	0.82689	Not Human	Not Human	Not Human	0.220126	0.779874	Not Human	Not Human	Not Human	0.0283673	0.971633	Not Human	Not Human	Not Human	0.0231782	0.976822	Not Human	Not Human	Not Human	0.00336421	0.996636	Not Human	Not Human	Not Human	0.00238147	0.997619	Not Human	Not Human	Not Human	0.0065757	0.993424	Not Human	Not Human	Not Human	0.00795026	0.99205	Not Human	Not Human	Not Human	0.00262989	0.99737	Not Human	Not Human	Not Human	0.00620482	0.993795	Not Human	Not Human	Not Human	0.0015	0.9985	Not Human	Not Human	Not Human	0.0026	0.9974	Not Human	Not Human	Not Human	0.000466667	0.999533	Not Human	Not Human	Not Human	0.000466667	0.999533	Not Human	Not Human	Not Human	0.000833333	0.999167	Not Human	Not Human	Not Human	0.001	0.999	Not Human	Not Human	Not Human	0.0012	0.9988	Not Human	Not Human	Not Human	0.0605295	0.939471	Not Poultry	Not Poultry	Not Poultry	0.0225551	0.977445	Not Poultry	Not Poultry	Not Poultry
Water	ESC_MC1157AA_AS	0.511028	0.488972	Human	Human	Human	0.00195464	0.998045	Not Canine	Not Canine	Not Canine	0.210506	0.789494	Not Bovine	Bovine	Not Bovine	0.264267	0.735733	Not Ovine	Not Ovine	Not Ovine	0.00218446	0.997816	Not Deer	Not Deer	Not Deer	0.306599	0.693401	Not Swine	Swine	Swine	0.00573333	0.994267	Not Canine	Not Canine	Not Canine	0.229295	0.770705	Not Bovine	Bovine	Bovine	0.278833	0.721167	Not Ovine	Not Ovine	Not Ovine	0.000673783	0.999326	Not Deer	Not Deer	Not Deer	0.370222	0.629778	Not Swine	Swine	Swine	0.116666	0.883334	Not Canine	Canine	Not Canine	0.0218924	0.978108	Not Deer	Not Deer	Not Deer	0.850703	0.149297	Human&Wastewater	Human&Wastewater	Human&Wastewater	0.904922	0.0950781	Human	Human	Human	0.936475	0.0635251	Human	Human	Human	0.871504	0.128496	Human	Human	Human	0.784419	0.215581	Human	Human	Human	0.740269	0.259731	Human	Human	Human	0.634874	0.365126	Human	Human	Human	0.557659	0.442341	Human	Human	Human	0.549751	0.450249	Human	Human	Not Human	0.520917	0.479083	Human	Human	Human	0.503991	0.496009	Human	Human	Human	0.0980696	0.90193	Not Human	Not Human	Not Human	0.379961	0.620039	Not Human	Human	Human	0.168326	0.831674	Not Human	Not Human	Not Human	0.0186724	0.981328	Not Human	Not Human	Not Human	0.551939	0.448061	Human	Human	Not Human	0.0263655	0.973635	Not Human	Not Human	Not Human	0.0867024	0.913298	Not Human	Not Human	Not Human	0.0290829	0.970917	Not Human	Not Human	Not Human	0.142191	0.857809	Not Poultry	Not Poultry	Not Poultry	0.223137	0.776863	Not Poultry	Not Poultry	Not Poultry
Water	ESC_MC1158AA_AS	0.0577092	0.942291	Not Human	Not Human	Not Human	0.0264295	0.97357	Not Canine	Not Canine	Not Canine	0.154386	0.845614	Not Bovine	Bovine	Not Bovine	0.579693	0.420307	Ovine	Ovine	Ovine	0.00940079	0.990599	Not Deer	Not Deer	Not Deer	0.0224522	0.977548	Not Swine	Not Swine	Not Swine	0.0221343	0.977866	Not Canine	Not Canine	Not Canine	0.187366	0.812634	Not Bovine	Not Bovine	Not Bovine	0.529431	0.470569	Ovine	Ovine	Ovine	0.00468712	0.995313	Not Deer	Not Deer	Not Deer	0.0299331	0.970067	Not Swine	Not Swine	Not Swine	0.353983	0.646017	Not Canine	Canine	Canine	0.101246	0.898754	Not Deer	Not Deer	Not Deer	0.137854	0.862146	Not Human&Wastewater	Not Human&Wastewater	Not Human&Wastewater	0.0459336	0.954066	Not Human	Not Human	Not Human	0.103468	0.896532	Not Human	Not Human	Not Human	0.0531224	0.946878	Not Human	Not Human	Not Human	0.259426	0.740574	Not Human	Not Human	Not Human	0.0296521	0.970348	Not Human	Not Human	Not Human	0.0455126	0.954487	Not Human	Not Human	Not Human	0.0376002	0.9624	Not Human	Not Human	Not Human	0.123696	0.876304	Not Human	Not Human	Not Human	0.00751109	0.992489	Not Human	Not Human	Not Human	0.00160894	0.998391	Not Human	Not Human	Not Human	0.00846563	0.991534	Not Human	Not Human	Not Human	0	1	Not Human	Not Human	Not Human	0.0046	0.9954	Not Human	Not Human	Not Human	0.0336171	0.966383	Not Human	Not Human	Not Human	0	1	Not Human	Not Human	Not Human	0	1	Not Human	Not Human	Not Human	0	1	Not Human	Not Human	Not Human	4.00E-04	0.9996	Not Human	Not Human	Not Human	0.043501	0.956499	Not Poultry	Not Poultry	Not Poultry	0.0433518	0.956648	Not Poultry	Not Poultry	Not Poultry
Water	ESC_MC1160AA_AS	0.361996	0.638004	Not Human	Not Human	Not Human	0.0123267	0.987673	Not Canine	Not Canine	Not Canine	0.0370679	0.962932	Not Bovine	Not Bovine	Not Bovine	0.0403106	0.959689	Not Ovine	Not Ovine	Not Ovine	4.35E-05	0.999957	Not Deer	Not Deer	Not Deer	0.04841	0.95159	Not Swine	Not Swine	Not Swine	0.318436	0.681564	Not Canine	Canine	Not Canine	0.0542321	0.945768	Not Bovine	Not Bovine	Not Bovine	0.137699	0.862301	Not Ovine	Not Ovine	Not Ovine	0.0318824	0.968118	Not Deer	Not Deer	Not Deer	0.157142	0.842858	Not Swine	Not Swine	Not Swine	0.0582691	0.941731	Not Canine	Not Canine	Not Canine	0.0227952	0.977205	Not Deer	Not Deer	Not Deer	0.987642	0.0123579	Human&Wastewater	Human&Wastewater	Human&Wastewater	0.946606	0.0533936	Human	Human	Human	0.882711	0.117289	Human	Human	Human	0.953379	0.0466215	Human	Human	Human	0.891732	0.108268	Human	Human	Human	0.799209	0.200791	Human	Human	Human	0.875406	0.124594	Human	Human	Human	0.883105	0.116895	Human	Human	Human	0.873778	0.126222	Human	Human	Human	0.860105	0.139895	Human	Human	Human	0.458	0.542	Not Human	Human	Human	0.703795	0.296205	Human	Human	Human	0.615254	0.384746	Human	Human	Human	0.638425	0.361575	Human	Human	Human	0.606298	0.393702	Human	Human	Human	0.560281	0.439719	Human	Human	Not Human	0.640116	0.359884	Human	Human	Human	0.568292	0.431708	Human	Human	Not Human	0.624128	0.375872	Human	Human	Human	0.20757	0.79243	Not Poultry	Poultry	Not Poultry	0.0585825	0.941417	Not Poultry	Not Poultry	Not Poultry
Water	ESC_MC1161AA_AS	0.426568	0.573432	Not Human	Human	Human	0.0174416	0.982558	Not Canine	Not Canine	Not Canine	0.176487	0.823513	Not Bovine	Bovine	Not Bovine	0.102297	0.897703	Not Ovine	Not Ovine	Not Ovine	0.00301491	0.996985	Not Deer	Not Deer	Not Deer	0.243209	0.756791	Not Swine	Swine	Not Swine	0.027519	0.972481	Not Canine	Not Canine	Not Canine	0.229438	0.770562	Not Bovine	Bovine	Bovine	0.0516952	0.948305	Not Ovine	Not Ovine	Not Ovine	0.00673093	0.993269	Not Deer	Not Deer	Not Deer	0.387162	0.612838	Not Swine	Swine	Swine	0.191957	0.808043	Not Canine	Canine	Not Canine	0.0201571	0.979843	Not Deer	Not Deer	Not Deer	0.96944	0.0305595	Human&Wastewater	Human&Wastewater	Human&Wastewater	0.951404	0.0485962	Human	Human	Human	0.862694	0.137306	Human	Human	Human	0.862558	0.137442	Human	Human	Human	0.833867	0.166133	Human	Human	Human	0.749843	0.250157	Human	Human	Human	0.312055	0.687945	Not Human	Not Human	Not Human	0.181524	0.818476	Not Human	Not Human	Not Human	0.19143	0.80857	Not Human	Not Human	Not Human	0.273654	0.726346	Not Human	Not Human	Not Human	0.505811	0.494189	Human	Human	Human	0.110252	0.889748	Not Human	Not Human	Not Human	0.377143	0.622857	Not Human	Human	Not Human	0.13164	0.86836	Not Human	Not Human	Not Human	0.00353333	0.996467	Not Human	Not Human	Not Human	0.475464	0.524536	Not Human	Human	Not Human	0.0153238	0.984676	Not Human	Not Human	Not Human	0.0741833	0.925817	Not Human	Not Human	Not Human	0.0207771	0.979223	Not Human	Not Human	Not Human	0.150096	0.849904	Not Poultry	Not Poultry	Not Poultry	0.0405057	0.959494	Not Poultry	Not Poultry	Not Poultry
Water	ESC_MC1163AA_AS	0.485143	0.514857	Not Human	Human	Human	0.0012736	0.998726	Not Canine	Not Canine	Not Canine	0.134512	0.865488	Not Bovine	Bovine	Not Bovine	0.224046	0.775954	Not Ovine	Not Ovine	Not Ovine	3.77E-05	0.999962	Not Deer	Not Deer	Not Deer	0.263559	0.736441	Not Swine	Swine	Not Swine	0.00968	0.99032	Not Canine	Not Canine	Not Canine	0.119897	0.880103	Not Bovine	Not Bovine	Not Bovine	0.177594	0.822406	Not Ovine	Not Ovine	Not Ovine	0.00119378	0.998806	Not Deer	Not Deer	Not Deer	0.286499	0.713501	Not Swine	Not Swine	Not Swine	0.169436	0.830564	Not Canine	Canine	Not Canine	0.0194733	0.980527	Not Deer	Not Deer	Not Deer	0.973882	0.0261178	Human&Wastewater	Human&Wastewater	Human&Wastewater	0.893546	0.106454	Human	Human	Human	0.93079	0.06921	Human	Human	Human	0.950838	0.0491621	Human	Human	Human	0.753037	0.246963	Human	Human	Human	0.853432	0.146568	Human	Human	Human	0.380944	0.619056	Not Human	Not Human	Not Human	0.153544	0.846456	Not Human	Not Human	Not Human	0.218841	0.781159	Not Human	Not Human	Not Human	0.318886	0.681114	Not Human	Human	Human	0.48002	0.51998	Not Human	Human	Human	0.088042	0.911958	Not Human	Not Human	Not Human	0.384732	0.615268	Not Human	Human	Human	0.145312	0.854688	Not Human	Not Human	Not Human	0.00866857	0.991331	Not Human	Not Human	Not Human	0.500909	0.499091	Human	Human	Not Human	0.0204571	0.979543	Not Human	Not Human	Not Human	0.0648667	0.935133	Not Human	Not Human	Not Human	0.0410267	0.958973	Not Human	Not Human	Not Human	0.175943	0.824057	Not Poultry	Poultry	Not Poultry	0.0753646	0.924635	Not Poultry	Not Poultry	Not Poultry
Water	ESC_MC1164AA_AS	0.397033	0.602967	Not Human	Not Human	Not Human	0.0190308	0.980969	Not Canine	Not Canine	Not Canine	0.160768	0.839232	Not Bovine	Bovine	Not Bovine	0.155808	0.844192	Not Ovine	Not Ovine	Not Ovine	0.0156598	0.98434	Not Deer	Not Deer	Not Deer	0.326352	0.673648	Not Swine	Swine	Swine	0.0162	0.9838	Not Canine	Not Canine	Not Canine	0.177088	0.822912	Not Bovine	Not Bovine	Not Bovine	0.144317	0.855683	Not Ovine	Not Ovine	Not Ovine	0.00545758	0.994542	Not Deer	Not Deer	Not Deer	0.276299	0.723701	Not Swine	Not Swine	Not Swine	0.20248	0.79752	Not Canine	Canine	Not Canine	0.0266467	0.973353	Not Deer	Not Deer	Not Deer	0.831372	0.168628	Human&Wastewater	Human&Wastewater	Human&Wastewater	0.778326	0.221674	Human	Human	Human	0.764414	0.235586	Human	Human	Human	0.811195	0.188805	Human	Human	Human	0.648693	0.351307	Human	Human	Human	0.645405	0.354595	Human	Human	Human	0.459652	0.540348	Not Human	Not Human	Not Human	0.248217	0.751783	Not Human	Not Human	Not Human	0.315052	0.684948	Not Human	Not Human	Not Human	0.378244	0.621756	Not Human	Human	Human	0.501583	0.498417	Human	Human	Human	0.0648764	0.935124	Not Human	Not Human	Not Human	0.380435	0.619565	Not Human	Human	Human	0.169779	0.830221	Not Human	Not Human	Not Human	0.00533333	0.994667	Not Human	Not Human	Not Human	0.570572	0.429428	Human	Human	Not Human	0.0460262	0.953974	Not Human	Not Human	Not Human	0.0927333	0.907267	Not Human	Not Human	Not Human	0.13896	0.86104	Not Human	Not Human	Not Human	0.197684	0.802316	Not Poultry	Poultry	Not Poultry	0.155009	0.844991	Not Poultry	Not Poultry	Not Poultry
Water	ESC_MC1165AA_AS	0.0913734	0.908627	Not Human	Not Human	Not Human	0.000385115	0.999615	Not Canine	Not Canine	Not Canine	0.176403	0.823597	Not Bovine	Bovine	Not Bovine	0.0876657	0.912334	Not Ovine	Not Ovine	Not Ovine	0.000440932	0.999559	Not Deer	Not Deer	Not Deer	0.32692	0.67308	Not Swine	Swine	Swine	0.00613333	0.993867	Not Canine	Not Canine	Not Canine	0.14741	0.85259	Not Bovine	Not Bovine	Not Bovine	0.0458005	0.9542	Not Ovine	Not Ovine	Not Ovine	0.00128712	0.998713	Not Deer	Not Deer	Not Deer	0.33715	0.66285	Not Swine	Not Swine	Not Swine	0.164907	0.835093	Not Canine	Canine	Not Canine	0.0262771	0.973723	Not Deer	Not Deer	Not Deer	0.496193	0.503807	Not Human&Wastewater	Not Human&Wastewater	Human&Wastewater	0.238198	0.761802	Not Human	Not Human	Not Human	0.276719	0.723281	Not Human	Not Human	Not Human	0.341075	0.658925	Not Human	Human	Not Human	0.196526	0.803474	Not Human	Not Human	Not Human	0.187746	0.812254	Not Human	Not Human	Not Human	0.225819	0.774181	Not Human	Not Human	Not Human	0.174689	0.825311	Not Human	Not Human	Not Human	0.182228	0.817772	Not Human	Not Human	Not Human	0.0808879	0.919112	Not Human	Not Human	Not Human	0.0768441	0.923156	Not Human	Not Human	Not Human	0.0747703	0.92523	Not Human	Not Human	Not Human	0.0621131	0.937887	Not Human	Not Human	Not Human	0.0737905	0.92621	Not Human	Not Human	Not Human	0.0969346	0.903065	Not Human	Not Human	Not Human	0.0594215	0.940579	Not Human	Not Human	Not Human	0.0404877	0.959512	Not Human	Not Human	Not Human	0.043669	0.956331	Not Human	Not Human	Not Human	0.0339848	0.966015	Not Human	Not Human	Not Human	0.372528	0.627472	Not Poultry	Poultry	Poultry	0.27285	0.72715	Not Poultry	Poultry	Not Poultry
Water	ESC_MC1166AA_AS	0.0414902	0.95851	Not Human	Not Human	Not Human	0.00626304	0.993737	Not Canine	Not Canine	Not Canine	0.165989	0.834011	Not Bovine	Bovine	Not Bovine	0.128784	0.871216	Not Ovine	Not Ovine	Not Ovine	3.85E-05	0.999962	Not Deer	Not Deer	Not Deer	0.240032	0.759968	Not Swine	Swine	Not Swine	0.0214181	0.978582	Not Canine	Not Canine	Not Canine	0.147368	0.852632	Not Bovine	Not Bovine	Not Bovine	0.0803003	0.9197	Not Ovine	Not Ovine	Not Ovine	0.000607117	0.999393	Not Deer	Not Deer	Not Deer	0.296602	0.703398	Not Swine	Not Swine	Not Swine	0.186783	0.813217	Not Canine	Canine	Not Canine	0.013001	0.986999	Not Deer	Not Deer	Not Deer	0.840346	0.159654	Human&Wastewater	Human&Wastewater	Human&Wastewater	0.434504	0.565496	Not Human	Not Human	Not Human	0.287573	0.712427	Not Human	Not Human	Not Human	0.413029	0.586971	Not Human	Human	Human	0.327199	0.672801	Not Human	Not Human	Not Human	0.2385	0.7615	Not Human	Not Human	Not Human	0.120213	0.879787	Not Human	Not Human	Not Human	0.10144	0.89856	Not Human	Not Human	Not Human	0.059682	0.940318	Not Human	Not Human	Not Human	0.0468582	0.953142	Not Human	Not Human	Not Human	0.00344132	0.996559	Not Human	Not Human	Not Human	0.052624	0.947376	Not Human	Not Human	Not Human	0.0103976	0.989602	Not Human	Not Human	Not Human	0.00988	0.99012	Not Human	Not Human	Not Human	0.0368743	0.963126	Not Human	Not Human	Not Human	0.00122424	0.998776	Not Human	Not Human	Not Human	0.00406667	0.995933	Not Human	Not Human	Not Human	0.0044	0.9956	Not Human	Not Human	Not Human	0.0154	0.9846	Not Human	Not Human	Not Human	0.1351	0.8649	Not Poultry	Not Poultry	Not Poultry	0.0583204	0.94168	Not Poultry	Not Poultry	Not Poultry
Water	ESC_MC1167AA_AS	0.0494753	0.950525	Not Human	Not Human	Not Human	0.00503399	0.994966	Not Canine	Not Canine	Not Canine	0.156762	0.843238	Not Bovine	Bovine	Not Bovine	0.366504	0.633496	Not Ovine	Ovine	Not Ovine	0.00152887	0.998471	Not Deer	Not Deer	Not Deer	0.0637366	0.936263	Not Swine	Not Swine	Not Swine	0.00886667	0.991133	Not Canine	Not Canine	Not Canine	0.144152	0.855848	Not Bovine	Not Bovine	Not Bovine	0.255644	0.744356	Not Ovine	Not Ovine	Not Ovine	0.0118065	0.988194	Not Deer	Not Deer	Not Deer	0.0707497	0.92925	Not Swine	Not Swine	Not Swine	0.240888	0.759112	Not Canine	Canine	Canine	0.0915981	0.908402	Not Deer	Not Deer	Not Deer	0.301607	0.698393	Not Human&Wastewater	Not Human&Wastewater	Not Human&Wastewater	0.250939	0.749061	Not Human	Not Human	Not Human	0.229676	0.770324	Not Human	Not Human	Not Human	0.133883	0.866117	Not Human	Not Human	Not Human	0.479074	0.520926	Not Human	Human	Not Human	0.0306078	0.969392	Not Human	Not Human	Not Human	0.643373	0.356627	Human	Human	Human	0.00791293	0.992087	Not Human	Not Human	Not Human	0.0678823	0.932118	Not Human	Not Human	Not Human	0.0914714	0.908529	Not Human	Not Human	Not Human	0.00646798	0.993532	Not Human	Not Human	Not Human	0.0226258	0.977374	Not Human	Not Human	Not Human	0.0120667	0.987933	Not Human	Not Human	Not Human	0.012	0.988	Not Human	Not Human	Not Human	0.00182	0.99818	Not Human	Not Human	Not Human	0	1	Not Human	Not Human	Not Human	0.000666667	0.999333	Not Human	Not Human	Not Human	0	1	Not Human	Not Human	Not Human	0.0012	0.9988	Not Human	Not Human	Not Human	0.0686619	0.931338	Not Poultry	Not Poultry	Not Poultry	0.0419188	0.958081	Not Poultry	Not Poultry	Not Poultry
Water	ESC_MC1168AA_AS	0.345988	0.654012	Not Human	Not Human	Not Human	0.00326954	0.99673	Not Canine	Not Canine	Not Canine	0.0758094	0.924191	Not Bovine	Not Bovine	Not Bovine	0.170159	0.829841	Not Ovine	Not Ovine	Not Ovine	0.000951042	0.999049	Not Deer	Not Deer	Not Deer	0.038077	0.961923	Not Swine	Not Swine	Not Swine	0.0458924	0.954108	Not Canine	Not Canine	Not Canine	0.0823471	0.917653	Not Bovine	Not Bovine	Not Bovine	0.248118	0.751882	Not Ovine	Not Ovine	Not Ovine	0.0075505	0.992449	Not Deer	Not Deer	Not Deer	0.12641	0.87359	Not Swine	Not Swine	Not Swine	0.10644	0.89356	Not Canine	Canine	Not Canine	0.0052	0.9948	Not Deer	Not Deer	Not Deer	0.981938	0.0180623	Human&Wastewater	Human&Wastewater	Human&Wastewater	0.93932	0.0606804	Human	Human	Human	0.963554	0.0364462	Human	Human	Human	0.961612	0.0383877	Human	Human	Human	0.89107	0.10893	Human	Human	Human	0.934741	0.065259	Human	Human	Human	0.966031	0.033969	Human	Human	Human	0.977126	0.0228737	Human	Human	Human	0.952449	0.0475507	Human	Human	Human	0.966133	0.0338672	Human	Human	Human	0.277371	0.722629	Not Human	Not Human	Not Human	0.58953	0.41047	Human	Human	Human	0.404707	0.595293	Not Human	Human	Human	0.471402	0.528598	Not Human	Human	Human	0.443992	0.556008	Not Human	Human	Not Human	0.521761	0.478239	Human	Human	Not Human	0.582612	0.417388	Human	Human	Human	0.464831	0.535169	Not Human	Human	Not Human	0.53643	0.46357	Human	Human	Human	0.284815	0.715185	Not Poultry	Poultry	Not Poultry	0.260974	0.739026	Not Poultry	Poultry	Not Poultry
Water	ESC_MC1169AA_AS	0.329694	0.670306	Not Human	Not Human	Not Human	0.0200276	0.979972	Not Canine	Not Canine	Not Canine	0.0488894	0.951111	Not Bovine	Not Bovine	Not Bovine	0.0402439	0.959756	Not Ovine	Not Ovine	Not Ovine	6.84E-05	0.999932	Not Deer	Not Deer	Not Deer	0.05745	0.94255	Not Swine	Not Swine	Not Swine	0.296189	0.703811	Not Canine	Canine	Not Canine	0.0749301	0.92507	Not Bovine	Not Bovine	Not Bovine	0.0469725	0.953027	Not Ovine	Not Ovine	Not Ovine	0.0239639	0.976036	Not Deer	Not Deer	Not Deer	0.227799	0.772201	Not Swine	Not Swine	Not Swine	0.0731059	0.926894	Not Canine	Not Canine	Not Canine	0.00555238	0.994448	Not Deer	Not Deer	Not Deer	0.984979	0.0150213	Human&Wastewater	Human&Wastewater	Human&Wastewater	0.951251	0.0487488	Human	Human	Human	0.908445	0.0915552	Human	Human	Human	0.952836	0.0471639	Human	Human	Human	0.860342	0.139658	Human	Human	Human	0.687942	0.312058	Human	Human	Human	0.625391	0.374609	Human	Human	Human	0.633404	0.366596	Human	Human	Human	0.534637	0.465363	Human	Human	Not Human	0.57577	0.42423	Human	Human	Human	0.446088	0.553912	Not Human	Human	Human	0.619633	0.380367	Human	Human	Human	0.50981	0.49019	Human	Human	Human	0.454085	0.545915	Not Human	Human	Human	0.340852	0.659148	Not Human	Human	Not Human	0.423795	0.576205	Not Human	Not Human	Not Human	0.461814	0.538186	Not Human	Not Human	Not Human	0.346447	0.653553	Not Human	Not Human	Not Human	0.342153	0.657847	Not Human	Not Human	Not Human	0.311517	0.688483	Not Poultry	Poultry	Poultry	0.364461	0.635539	Not Poultry	Poultry	Poultry
Water	ESC_MC1170AA_AS	0.18017	0.81983	Not Human	Not Human	Not Human	0.00282118	0.997179	Not Canine	Not Canine	Not Canine	0.212846	0.787154	Not Bovine	Bovine	Not Bovine	0.34351	0.65649	Not Ovine	Ovine	Not Ovine	0.000829325	0.999171	Not Deer	Not Deer	Not Deer	0.154208	0.845792	Not Swine	Not Swine	Not Swine	0.0134133	0.986587	Not Canine	Not Canine	Not Canine	0.317637	0.682363	Not Bovine	Bovine	Bovine	0.300311	0.699689	Not Ovine	Not Ovine	Not Ovine	0.000607117	0.999393	Not Deer	Not Deer	Not Deer	0.10489	0.89511	Not Swine	Not Swine	Not Swine	0.191721	0.808279	Not Canine	Canine	Not Canine	0.0492905	0.95071	Not Deer	Not Deer	Not Deer	0.813606	0.186394	Human&Wastewater	Human&Wastewater	Human&Wastewater	0.0764401	0.92356	Not Human	Not Human	Not Human	0.475144	0.524856	Not Human	Not Human	Not Human	0.622904	0.377096	Human	Human	Human	0.0712709	0.928729	Not Human	Not Human	Not Human	0.0690784	0.930922	Not Human	Not Human	Not Human	0.0207142	0.979286	Not Human	Not Human	Not Human	0.0283839	0.971616	Not Human	Not Human	Not Human	0.0206017	0.979398	Not Human	Not Human	Not Human	0.00224143	0.997759	Not Human	Not Human	Not Human	0.000667985	0.999332	Not Human	Not Human	Not Human	0.0119663	0.988034	Not Human	Not Human	Not Human	0.00275	0.99725	Not Human	Not Human	Not Human	0.00913333	0.990867	Not Human	Not Human	Not Human	0.0186667	0.981333	Not Human	Not Human	Not Human	0.00216	0.99784	Not Human	Not Human	Not Human	0.0233333	0.976667	Not Human	Not Human	Not Human	0.001	0.999	Not Human	Not Human	Not Human	0.0016	0.9984	Not Human	Not Human	Not Human	0.110841	0.889159	Not Poultry	Not Poultry	Not Poultry	0.0227969	0.977203	Not Poultry	Not Poultry	Not Poultry
Water	ESC_MC1171AA_AS	0.344547	0.655453	Not Human	Not Human	Not Human	0.00157582	0.998424	Not Canine	Not Canine	Not Canine	0.0652405	0.934759	Not Bovine	Not Bovine	Not Bovine	0.0357543	0.964246	Not Ovine	Not Ovine	Not Ovine	0.000492775	0.999507	Not Deer	Not Deer	Not Deer	0.0564353	0.943565	Not Swine	Not Swine	Not Swine	0.389911	0.610089	Not Canine	Canine	Canine	0.0595142	0.940486	Not Bovine	Not Bovine	Not Bovine	0.0994477	0.900552	Not Ovine	Not Ovine	Not Ovine	0.00758902	0.992411	Not Deer	Not Deer	Not Deer	0.181944	0.818056	Not Swine	Not Swine	Not Swine	0.062474	0.937526	Not Canine	Not Canine	Not Canine	0.00391809	0.996082	Not Deer	Not Deer	Not Deer	0.993998	0.00600238	Human&Wastewater	Human&Wastewater	Human&Wastewater	0.979969	0.0200312	Human	Human	Human	0.974468	0.0255323	Human	Human	Human	0.96491	0.03509	Human	Human	Human	0.970944	0.0290557	Human	Human	Human	0.931492	0.0685082	Human	Human	Human	0.994307	0.00569253	Human	Human	Human	0.993958	0.00604207	Human	Human	Human	0.98688	0.01312	Human	Human	Human	0.982999	0.0170012	Human	Human	Human	0.539331	0.460669	Human	Human	Human	0.80116	0.19884	Human	Human	Human	0.710102	0.289898	Human	Human	Human	0.675109	0.324891	Human	Human	Human	0.749366	0.250634	Human	Human	Human	0.730888	0.269112	Human	Human	Human	0.77419	0.22581	Human	Human	Human	0.770144	0.229856	Human	Human	Human	0.803896	0.196104	Human	Human	Human	0.20728	0.79272	Not Poultry	Poultry	Not Poultry	0.0647705	0.935229	Not Poultry	Not Poultry	Not Poultry
Water	ESC_MC1172AA_AS	0.0205996	0.9794	Not Human	Not Human	Not Human	0.0246832	0.975317	Not Canine	Not Canine	Not Canine	0.102772	0.897228	Not Bovine	Not Bovine	Not Bovine	0.399384	0.600616	Not Ovine	Ovine	Not Ovine	0.00260808	0.997392	Not Deer	Not Deer	Not Deer	0.11633	0.88367	Not Swine	Not Swine	Not Swine	0.02792	0.97208	Not Canine	Not Canine	Not Canine	0.0911893	0.908811	Not Bovine	Not Bovine	Not Bovine	0.510563	0.489437	Ovine	Ovine	Ovine	0.00302616	0.996974	Not Deer	Not Deer	Not Deer	0.0665215	0.933478	Not Swine	Not Swine	Not Swine	0.269558	0.730442	Not Canine	Canine	Canine	0.0996629	0.900337	Not Deer	Not Deer	Not Deer	0.406052	0.593948	Not Human&Wastewater	Not Human&Wastewater	Not Human&Wastewater	0.137893	0.862107	Not Human	Not Human	Not Human	0.168707	0.831293	Not Human	Not Human	Not Human	0.186057	0.813943	Not Human	Not Human	Not Human	0.0421927	0.957807	Not Human	Not Human	Not Human	0.0187766	0.981223	Not Human	Not Human	Not Human	0.0131606	0.986839	Not Human	Not Human	Not Human	0.0126708	0.987329	Not Human	Not Human	Not Human	0.00678758	0.993212	Not Human	Not Human	Not Human	0.00250207	0.997498	Not Human	Not Human	Not Human	0.00256799	0.997432	Not Human	Not Human	Not Human	0.0202996	0.9797	Not Human	Not Human	Not Human	0.00308333	0.996917	Not Human	Not Human	Not Human	0.00096	0.99904	Not Human	Not Human	Not Human	0.00384	0.99616	Not Human	Not Human	Not Human	4.00E-04	0.9996	Not Human	Not Human	Not Human	5.00E-04	0.9995	Not Human	Not Human	Not Human	0	1	Not Human	Not Human	Not Human	0	1	Not Human	Not Human	Not Human	0.202814	0.797186	Not Poultry	Poultry	Not Poultry	0.312552	0.687448	Not Poultry	Poultry	Not Poultry
Water	ESC_MC1173AA_AS	0.336266	0.663734	Not Human	Not Human	Not Human	0.0272815	0.972718	Not Canine	Not Canine	Not Canine	0.0432541	0.956746	Not Bovine	Not Bovine	Not Bovine	0.0245017	0.975498	Not Ovine	Not Ovine	Not Ovine	5.89E-05	0.999941	Not Deer	Not Deer	Not Deer	0.0638823	0.936118	Not Swine	Not Swine	Not Swine	0.529051	0.470949	Canine	Canine	Canine	0.0435171	0.956483	Not Bovine	Not Bovine	Not Bovine	0.0357786	0.964221	Not Ovine	Not Ovine	Not Ovine	0.0127652	0.987235	Not Deer	Not Deer	Not Deer	0.0660168	0.933983	Not Swine	Not Swine	Not Swine	0.0795981	0.920402	Not Canine	Not Canine	Not Canine	0.00480381	0.995196	Not Deer	Not Deer	Not Deer	0.998767	0.00123309	Human&Wastewater	Human&Wastewater	Human&Wastewater	0.979423	0.0205771	Human	Human	Human	0.993708	0.00629162	Human	Human	Human	0.980772	0.0192278	Human	Human	Human	0.979244	0.0207565	Human	Human	Human	0.823633	0.176367	Human	Human	Human	0.965604	0.0343959	Human	Human	Human	0.925996	0.0740035	Human	Human	Human	0.91988	0.08012	Human	Human	Human	0.8702	0.1298	Human	Human	Human	0.435822	0.564178	Not Human	Human	Human	0.684854	0.315146	Human	Human	Human	0.543388	0.456612	Human	Human	Human	0.463101	0.536899	Not Human	Human	Human	0.532364	0.467636	Human	Human	Human	0.631486	0.368514	Human	Human	Human	0.709747	0.290253	Human	Human	Human	0.541827	0.458173	Human	Human	Not Human	0.64559	0.35441	Human	Human	Human	0.192339	0.807661	Not Poultry	Poultry	Not Poultry	0.0568737	0.943126	Not Poultry	Not Poultry	Not Poultry
Water	ESC_MC1175AA_AS	0.397033	0.602967	Not Human	Not Human	Not Human	0.0190308	0.980969	Not Canine	Not Canine	Not Canine	0.162727	0.837273	Not Bovine	Bovine	Not Bovine	0.158058	0.841942	Not Ovine	Not Ovine	Not Ovine	0.0156598	0.98434	Not Deer	Not Deer	Not Deer	0.324352	0.675648	Not Swine	Swine	Swine	0.0162	0.9838	Not Canine	Not Canine	Not Canine	0.177776	0.822224	Not Bovine	Not Bovine	Not Bovine	0.143793	0.856207	Not Ovine	Not Ovine	Not Ovine	0.00545758	0.994542	Not Deer	Not Deer	Not Deer	0.277899	0.722101	Not Swine	Not Swine	Not Swine	0.20248	0.79752	Not Canine	Canine	Not Canine	0.0266467	0.973353	Not Deer	Not Deer	Not Deer	0.831372	0.168628	Human&Wastewater	Human&Wastewater	Human&Wastewater	0.778326	0.221674	Human	Human	Human	0.764414	0.235586	Human	Human	Human	0.811195	0.188805	Human	Human	Human	0.648693	0.351307	Human	Human	Human	0.64541	0.35459	Human	Human	Human	0.459652	0.540348	Not Human	Not Human	Not Human	0.248217	0.751783	Not Human	Not Human	Not Human	0.315052	0.684948	Not Human	Not Human	Not Human	0.378244	0.621756	Not Human	Human	Human	0.501583	0.498417	Human	Human	Human	0.0648764	0.935124	Not Human	Not Human	Not Human	0.380435	0.619565	Not Human	Human	Human	0.169779	0.830221	Not Human	Not Human	Not Human	0.00533333	0.994667	Not Human	Not Human	Not Human	0.570572	0.429428	Human	Human	Not Human	0.0460262	0.953974	Not Human	Not Human	Not Human	0.0927333	0.907267	Not Human	Not Human	Not Human	0.13896	0.86104	Not Human	Not Human	Not Human	0.197844	0.802156	Not Poultry	Poultry	Not Poultry	0.155009	0.844991	Not Poultry	Not Poultry	Not Poultry
Water	ESC_MC1176AA_AS	0.34972	0.65028	Not Human	Not Human	Not Human	0.0118967	0.988103	Not Canine	Not Canine	Not Canine	0.0647416	0.935258	Not Bovine	Not Bovine	Not Bovine	0.0367805	0.96322	Not Ovine	Not Ovine	Not Ovine	4.08E-05	0.999959	Not Deer	Not Deer	Not Deer	0.0536812	0.946319	Not Swine	Not Swine	Not Swine	0.463567	0.536433	Not Canine	Canine	Canine	0.0642706	0.935729	Not Bovine	Not Bovine	Not Bovine	0.0654003	0.9346	Not Ovine	Not Ovine	Not Ovine	0.00414045	0.99586	Not Deer	Not Deer	Not Deer	0.142735	0.857265	Not Swine	Not Swine	Not Swine	0.0534402	0.94656	Not Canine	Not Canine	Not Canine	0.00411809	0.995882	Not Deer	Not Deer	Not Deer	0.983293	0.0167066	Human&Wastewater	Human&Wastewater	Human&Wastewater	0.993564	0.00643614	Human	Human	Human	0.970941	0.0290589	Human	Human	Human	0.954518	0.0454817	Human	Human	Human	0.978929	0.0210714	Human	Human	Human	0.913156	0.0868444	Human	Human	Human	0.969041	0.0309592	Human	Human	Human	0.979133	0.0208671	Human	Human	Human	0.969859	0.0301413	Human	Human	Human	0.968609	0.0313913	Human	Human	Human	0.559078	0.440922	Human	Human	Human	0.827751	0.172249	Human	Human	Human	0.734818	0.265182	Human	Human	Human	0.712858	0.287142	Human	Human	Human	0.779343	0.220657	Human	Human	Human	0.748619	0.251381	Human	Human	Human	0.800417	0.199583	Human	Human	Human	0.799201	0.200799	Human	Human	Human	0.82111	0.17889	Human	Human	Human	0.173987	0.826013	Not Poultry	Poultry	Not Poultry	0.0764803	0.92352	Not Poultry	Not Poultry	Not Poultry
Water	ESC_MC1177AA_AS	0.0266697	0.97333	Not Human	Not Human	Not Human	0.0125874	0.987413	Not Canine	Not Canine	Not Canine	0.117595	0.882405	Not Bovine	Not Bovine	Not Bovine	0.191686	0.808314	Not Ovine	Not Ovine	Not Ovine	0.000355725	0.999644	Not Deer	Not Deer	Not Deer	0.0563793	0.943621	Not Swine	Not Swine	Not Swine	0.122509	0.877491	Not Canine	Canine	Not Canine	0.102405	0.897595	Not Bovine	Not Bovine	Not Bovine	0.178013	0.821987	Not Ovine	Not Ovine	Not Ovine	7.12E-06	0.999993	Not Deer	Not Deer	Not Deer	0.0900482	0.909952	Not Swine	Not Swine	Not Swine	0.296577	0.703423	Not Canine	Canine	Canine	0.0480467	0.951953	Not Deer	Not Deer	Not Deer	0.681616	0.318384	Human&Wastewater	Human&Wastewater	Human&Wastewater	0.234317	0.765683	Not Human	Not Human	Not Human	0.322241	0.677759	Not Human	Not Human	Not Human	0.235622	0.764378	Not Human	Not Human	Not Human	0.102537	0.897463	Not Human	Not Human	Not Human	0.158784	0.841216	Not Human	Not Human	Not Human	0.357638	0.642362	Not Human	Not Human	Not Human	0.287819	0.712181	Not Human	Not Human	Not Human	0.233802	0.766198	Not Human	Not Human	Not Human	0.287281	0.712719	Not Human	Not Human	Not Human	0.00572798	0.994272	Not Human	Not Human	Not Human	0.0585369	0.941463	Not Human	Not Human	Not Human	0.178066	0.821934	Not Human	Not Human	Not Human	0.130935	0.869065	Not Human	Not Human	Not Human	0.169267	0.830733	Not Human	Not Human	Not Human	0.01818	0.98182	Not Human	Not Human	Not Human	0.0107619	0.989238	Not Human	Not Human	Not Human	0.0118071	0.988193	Not Human	Not Human	Not Human	0.014419	0.985581	Not Human	Not Human	Not Human	0.154017	0.845983	Not Poultry	Not Poultry	Not Poultry	0.0900771	0.909923	Not Poultry	Not Poultry	Not Poultry
Water	ESC_MC1179AA_AS	0.149645	0.850355	Not Human	Not Human	Not Human	0.0193505	0.98065	Not Canine	Not Canine	Not Canine	0.13181	0.86819	Not Bovine	Bovine	Not Bovine	0.0979802	0.90202	Not Ovine	Not Ovine	Not Ovine	2.79E-05	0.999972	Not Deer	Not Deer	Not Deer	0.363691	0.636309	Not Swine	Swine	Swine	0.0468419	0.953158	Not Canine	Not Canine	Not Canine	0.119427	0.880573	Not Bovine	Not Bovine	Not Bovine	0.0659462	0.934054	Not Ovine	Not Ovine	Not Ovine	0.00550045	0.9945	Not Deer	Not Deer	Not Deer	0.652772	0.347228	Swine	Swine	Swine	0.17088	0.82912	Not Canine	Canine	Not Canine	0.035181	0.964819	Not Deer	Not Deer	Not Deer	0.516981	0.483019	Human&Wastewater	Not Human&Wastewater	Human&Wastewater	0.358339	0.641661	Not Human	Not Human	Not Human	0.369245	0.630755	Not Human	Not Human	Not Human	0.251204	0.748796	Not Human	Not Human	Not Human	0.174751	0.825249	Not Human	Not Human	Not Human	0.167523	0.832477	Not Human	Not Human	Not Human	0.304766	0.695234	Not Human	Not Human	Not Human	0.168287	0.831713	Not Human	Not Human	Not Human	0.201596	0.798404	Not Human	Not Human	Not Human	0.190411	0.809589	Not Human	Not Human	Not Human	0.125381	0.874619	Not Human	Not Human	Not Human	0.212443	0.787557	Not Human	Not Human	Not Human	0.0919313	0.908069	Not Human	Not Human	Not Human	0.117181	0.882819	Not Human	Not Human	Not Human	0.120215	0.879785	Not Human	Not Human	Not Human	0.160813	0.839187	Not Human	Not Human	Not Human	0.0872952	0.912705	Not Human	Not Human	Not Human	0.12199	0.87801	Not Human	Not Human	Not Human	0.113464	0.886536	Not Human	Not Human	Not Human	0.218923	0.781077	Not Poultry	Poultry	Not Poultry	0.329479	0.670521	Not Poultry	Poultry	Poultry
Water	ESC_MC1181AA_AS	0.0318198	0.96818	Not Human	Not Human	Not Human	0.00027083	0.999729	Not Canine	Not Canine	Not Canine	0.204798	0.795202	Not Bovine	Bovine	Not Bovine	0.126459	0.873541	Not Ovine	Not Ovine	Not Ovine	0.00442597	0.995574	Not Deer	Not Deer	Not Deer	0.32103	0.67897	Not Swine	Swine	Swine	0.00506667	0.994933	Not Canine	Not Canine	Not Canine	0.148599	0.851401	Not Bovine	Not Bovine	Not Bovine	0.107067	0.892933	Not Ovine	Not Ovine	Not Ovine	0.0163909	0.983609	Not Deer	Not Deer	Not Deer	0.219301	0.780699	Not Swine	Not Swine	Not Swine	0.155012	0.844988	Not Canine	Canine	Not Canine	0.0251476	0.974852	Not Deer	Not Deer	Not Deer	0.482999	0.517001	Not Human&Wastewater	Not Human&Wastewater	Human&Wastewater	0.206887	0.793113	Not Human	Not Human	Not Human	0.121299	0.878701	Not Human	Not Human	Not Human	0.266076	0.733924	Not Human	Not Human	Not Human	0.09763	0.90237	Not Human	Not Human	Not Human	0.0648251	0.935175	Not Human	Not Human	Not Human	0.234605	0.765395	Not Human	Not Human	Not Human	0.117414	0.882586	Not Human	Not Human	Not Human	0.0954208	0.904579	Not Human	Not Human	Not Human	0.104531	0.895469	Not Human	Not Human	Not Human	0.00336798	0.996632	Not Human	Not Human	Not Human	0.026158	0.973842	Not Human	Not Human	Not Human	0.00425	0.99575	Not Human	Not Human	Not Human	0.0186514	0.981349	Not Human	Not Human	Not Human	0.0183619	0.981638	Not Human	Not Human	Not Human	0.00309333	0.996907	Not Human	Not Human	Not Human	0.00175	0.99825	Not Human	Not Human	Not Human	9.00E-04	0.9991	Not Human	Not Human	Not Human	0.0176695	0.98233	Not Human	Not Human	Not Human	0.330094	0.669906	Not Poultry	Poultry	Poultry	0.350894	0.649106	Not Poultry	Poultry	Poultry
Water	ESC_MC1182AA_AS	0.484228	0.515772	Not Human	Human	Human	0.00403273	0.995967	Not Canine	Not Canine	Not Canine	0.170368	0.829632	Not Bovine	Bovine	Not Bovine	0.15195	0.84805	Not Ovine	Not Ovine	Not Ovine	0.00396852	0.996031	Not Deer	Not Deer	Not Deer	0.426549	0.573451	Not Swine	Swine	Swine	0.0248495	0.97515	Not Canine	Not Canine	Not Canine	0.225034	0.774966	Not Bovine	Bovine	Bovine	0.0965919	0.903408	Not Ovine	Not Ovine	Not Ovine	0.00540712	0.994593	Not Deer	Not Deer	Not Deer	0.497269	0.502731	Not Swine	Swine	Swine	0.126335	0.873665	Not Canine	Canine	Not Canine	0.0213819	0.978618	Not Deer	Not Deer	Not Deer	0.888867	0.111133	Human&Wastewater	Human&Wastewater	Human&Wastewater	0.919306	0.0806943	Human	Human	Human	0.929781	0.0702192	Human	Human	Human	0.886937	0.113063	Human	Human	Human	0.760709	0.239291	Human	Human	Human	0.735758	0.264242	Human	Human	Human	0.620067	0.379933	Human	Human	Human	0.58327	0.41673	Human	Human	Human	0.58961	0.41039	Human	Human	Human	0.575234	0.424766	Human	Human	Human	0.484003	0.515997	Not Human	Human	Human	0.093265	0.906735	Not Human	Not Human	Not Human	0.398475	0.601525	Not Human	Human	Human	0.170001	0.829999	Not Human	Not Human	Not Human	0.000426667	0.999573	Not Human	Not Human	Not Human	0.529173	0.470827	Human	Human	Not Human	0.0147683	0.985232	Not Human	Not Human	Not Human	0.0857	0.9143	Not Human	Not Human	Not Human	0.056153	0.943847	Not Human	Not Human	Not Human	0.205811	0.794189	Not Poultry	Poultry	Not Poultry	0.0780447	0.921955	Not Poultry	Not Poultry	Not Poultry
Water	ESC_MC1184AA_AS	0.159604	0.840396	Not Human	Not Human	Not Human	0.00996304	0.990037	Not Canine	Not Canine	Not Canine	0.137633	0.862367	Not Bovine	Bovine	Not Bovine	0.129548	0.870452	Not Ovine	Not Ovine	Not Ovine	3.85E-05	0.999962	Not Deer	Not Deer	Not Deer	0.273691	0.726309	Not Swine	Swine	Not Swine	0.0594562	0.940544	Not Canine	Canine	Not Canine	0.123334	0.876666	Not Bovine	Not Bovine	Not Bovine	0.063418	0.936582	Not Ovine	Not Ovine	Not Ovine	0.00327378	0.996726	Not Deer	Not Deer	Not Deer	0.405993	0.594007	Not Swine	Swine	Swine	0.187369	0.812631	Not Canine	Canine	Not Canine	0.01622	0.98378	Not Deer	Not Deer	Not Deer	0.802597	0.197403	Human&Wastewater	Human&Wastewater	Human&Wastewater	0.655201	0.344799	Human	Human	Human	0.612194	0.387806	Human	Human	Human	0.632733	0.367267	Human	Human	Human	0.636614	0.363386	Human	Human	Human	0.313876	0.686124	Not Human	Not Human	Not Human	0.0920621	0.907938	Not Human	Not Human	Not Human	0.13573	0.86427	Not Human	Not Human	Not Human	0.0584058	0.941594	Not Human	Not Human	Not Human	0.0604752	0.939525	Not Human	Not Human	Not Human	0.0529409	0.947059	Not Human	Not Human	Not Human	0.148106	0.851894	Not Human	Not Human	Not Human	0.0557595	0.94424	Not Human	Not Human	Not Human	0.0461947	0.953805	Not Human	Not Human	Not Human	0.0625625	0.937437	Not Human	Not Human	Not Human	0.00896762	0.991032	Not Human	Not Human	Not Human	0.013296	0.986704	Not Human	Not Human	Not Human	0.0186722	0.981328	Not Human	Not Human	Not Human	0.0263733	0.973627	Not Human	Not Human	Not Human	0.214152	0.785848	Not Poultry	Poultry	Not Poultry	0.114622	0.885378	Not Poultry	Not Poultry	Not Poultry
Water	ESC_MC1185AA_AS	0.147213	0.852787	Not Human	Not Human	Not Human	0.00886633	0.991134	Not Canine	Not Canine	Not Canine	0.145651	0.854349	Not Bovine	Bovine	Not Bovine	0.331189	0.668811	Not Ovine	Ovine	Not Ovine	0.000948569	0.999051	Not Deer	Not Deer	Not Deer	0.219481	0.780519	Not Swine	Swine	Not Swine	0.0424486	0.957551	Not Canine	Not Canine	Not Canine	0.130932	0.869068	Not Bovine	Not Bovine	Not Bovine	0.296119	0.703881	Not Ovine	Not Ovine	Not Ovine	0.00825855	0.991741	Not Deer	Not Deer	Not Deer	0.391103	0.608897	Not Swine	Swine	Swine	0.207481	0.792519	Not Canine	Canine	Not Canine	0.0623705	0.93763	Not Deer	Not Deer	Not Deer	0.840009	0.159991	Human&Wastewater	Human&Wastewater	Human&Wastewater	0.366776	0.633224	Not Human	Not Human	Not Human	0.689972	0.310028	Human	Human	Human	0.72081	0.27919	Human	Human	Human	0.529774	0.470226	Human	Human	Human	0.546175	0.453825	Human	Human	Not Human	0.662747	0.337253	Human	Human	Human	0.743094	0.256906	Human	Human	Human	0.698669	0.301331	Human	Human	Human	0.20178	0.79822	Not Human	Not Human	Not Human	0.138594	0.861406	Not Human	Not Human	Not Human	0.181098	0.818902	Not Human	Not Human	Not Human	0.128472	0.871528	Not Human	Not Human	Not Human	0.145928	0.854072	Not Human	Not Human	Not Human	0.140663	0.859337	Not Human	Not Human	Not Human	0.07073	0.92927	Not Human	Not Human	Not Human	0.0501548	0.949845	Not Human	Not Human	Not Human	0.0612376	0.938762	Not Human	Not Human	Not Human	0.0387638	0.961236	Not Human	Not Human	Not Human	0.172848	0.827152	Not Poultry	Poultry	Not Poultry	0.125355	0.874645	Not Poultry	Not Poultry	Not Poultry
Water	ESC_MC1186AA_AS	0.51383	0.48617	Human	Human	Human	0.028273	0.971727	Not Canine	Not Canine	Not Canine	0.207758	0.792242	Not Bovine	Bovine	Not Bovine	0.207003	0.792997	Not Ovine	Not Ovine	Not Ovine	4.29E-05	0.999957	Not Deer	Not Deer	Not Deer	0.316155	0.683845	Not Swine	Swine	Swine	0.0320003	0.968	Not Canine	Not Canine	Not Canine	0.22559	0.77441	Not Bovine	Bovine	Bovine	0.178686	0.821314	Not Ovine	Not Ovine	Not Ovine	0.00488712	0.995113	Not Deer	Not Deer	Not Deer	0.458328	0.541672	Not Swine	Swine	Swine	0.161926	0.838074	Not Canine	Canine	Not Canine	0.0230543	0.976946	Not Deer	Not Deer	Not Deer	0.92836	0.07164	Human&Wastewater	Human&Wastewater	Human&Wastewater	0.85922	0.14078	Human	Human	Human	0.83543	0.16457	Human	Human	Human	0.846779	0.153221	Human	Human	Human	0.767845	0.232155	Human	Human	Human	0.746513	0.253487	Human	Human	Human	0.426721	0.573279	Not Human	Not Human	Not Human	0.304695	0.695305	Not Human	Not Human	Not Human	0.358308	0.641692	Not Human	Not Human	Not Human	0.391273	0.608727	Not Human	Human	Human	0.435328	0.564672	Not Human	Human	Human	0.139838	0.860162	Not Human	Not Human	Not Human	0.354593	0.645407	Not Human	Human	Not Human	0.16173	0.83827	Not Human	Not Human	Not Human	0.0369943	0.963006	Not Human	Not Human	Not Human	0.461057	0.538943	Not Human	Human	Not Human	0.0411405	0.95886	Not Human	Not Human	Not Human	0.0833722	0.916628	Not Human	Not Human	Not Human	0.075527	0.924473	Not Human	Not Human	Not Human	0.166613	0.833387	Not Poultry	Poultry	Not Poultry	0.0652075	0.934793	Not Poultry	Not Poultry	Not Poultry
Water	ESC_MC1187AA_AS	0.347478	0.652522	Not Human	Not Human	Not Human	0.00635423	0.993646	Not Canine	Not Canine	Not Canine	0.0672493	0.932751	Not Bovine	Not Bovine	Not Bovine	0.0192516	0.980748	Not Ovine	Not Ovine	Not Ovine	0.000237079	0.999763	Not Deer	Not Deer	Not Deer	0.0391265	0.960874	Not Swine	Not Swine	Not Swine	0.328311	0.671689	Not Canine	Canine	Canine	0.0741937	0.925806	Not Bovine	Not Bovine	Not Bovine	0.0534288	0.946571	Not Ovine	Not Ovine	Not Ovine	0.00474045	0.99526	Not Deer	Not Deer	Not Deer	0.0464995	0.9535	Not Swine	Not Swine	Not Swine	0.056443	0.943557	Not Canine	Not Canine	Not Canine	4.00E-04	0.9996	Not Deer	Not Deer	Not Deer	0.995156	0.00484367	Human&Wastewater	Human&Wastewater	Human&Wastewater	0.929533	0.0704675	Human	Human	Human	0.857867	0.142133	Human	Human	Human	0.933441	0.0665587	Human	Human	Human	0.934118	0.0658823	Human	Human	Human	0.811308	0.188692	Human	Human	Human	0.185219	0.814781	Not Human	Not Human	Not Human	0.291914	0.708086	Not Human	Not Human	Not Human	0.195414	0.804586	Not Human	Not Human	Not Human	0.107029	0.892971	Not Human	Not Human	Not Human	0.368508	0.631492	Not Human	Not Human	Not Human	0.515232	0.484768	Human	Human	Human	0.417375	0.582625	Not Human	Human	Human	0.387224	0.612776	Not Human	Not Human	Not Human	0.162954	0.837046	Not Human	Not Human	Not Human	0.10416	0.89584	Not Human	Not Human	Not Human	0.123046	0.876954	Not Human	Not Human	Not Human	0.0896761	0.910324	Not Human	Not Human	Not Human	0.0732876	0.926712	Not Human	Not Human	Not Human	0.249101	0.750899	Not Poultry	Poultry	Not Poultry	0.219723	0.780277	Not Poultry	Not Poultry	Not Poultry
Water	ESC_MC1188AA_AS	0.0882078	0.911792	Not Human	Not Human	Not Human	0.000164163	0.999836	Not Canine	Not Canine	Not Canine	0.0997076	0.900292	Not Bovine	Not Bovine	Not Bovine	0.194782	0.805218	Not Ovine	Not Ovine	Not Ovine	0.00251912	0.997481	Not Deer	Not Deer	Not Deer	0.137391	0.862609	Not Swine	Not Swine	Not Swine	0.00265556	0.997344	Not Canine	Not Canine	Not Canine	0.113098	0.886902	Not Bovine	Not Bovine	Not Bovine	0.193465	0.806535	Not Ovine	Not Ovine	Not Ovine	7.12E-06	0.999993	Not Deer	Not Deer	Not Deer	0.15796	0.84204	Not Swine	Not Swine	Not Swine	0.175281	0.824719	Not Canine	Canine	Not Canine	0.0339743	0.966026	Not Deer	Not Deer	Not Deer	0.778114	0.221886	Human&Wastewater	Human&Wastewater	Human&Wastewater	0.763979	0.236021	Human	Human	Human	0.704518	0.295482	Human	Human	Human	0.440192	0.559808	Not Human	Human	Human	0.091718	0.908282	Not Human	Not Human	Not Human	0.444114	0.555886	Not Human	Human	Not Human	0.664992	0.335008	Human	Human	Human	0.542296	0.457704	Human	Human	Human	0.0941359	0.905864	Not Human	Not Human	Not Human	0.106977	0.893023	Not Human	Not Human	Not Human	0.106739	0.893261	Not Human	Not Human	Not Human	0.0754693	0.924531	Not Human	Not Human	Not Human	0.0408357	0.959164	Not Human	Not Human	Not Human	0.0322248	0.967775	Not Human	Not Human	Not Human	0.0294514	0.970549	Not Human	Not Human	Not Human	0.0220057	0.977994	Not Human	Not Human	Not Human	0.0227806	0.977219	Not Human	Not Human	Not Human	0.0330929	0.966907	Not Human	Not Human	Not Human	0.0201847	0.979815	Not Human	Not Human	Not Human	0.135246	0.864754	Not Poultry	Not Poultry	Not Poultry	0.0490421	0.950958	Not Poultry	Not Poultry	Not Poultry
Water	ESC_MC1190AA_AS	0.0175939	0.982406	Not Human	Not Human	Not Human	0.0025371	0.997463	Not Canine	Not Canine	Not Canine	0.131002	0.868998	Not Bovine	Bovine	Not Bovine	0.379354	0.620646	Not Ovine	Ovine	Not Ovine	5.57E-05	0.999944	Not Deer	Not Deer	Not Deer	0.306922	0.693078	Not Swine	Swine	Swine	0.00640889	0.993591	Not Canine	Not Canine	Not Canine	0.0940501	0.90595	Not Bovine	Not Bovine	Not Bovine	0.310678	0.689322	Not Ovine	Not Ovine	Not Ovine	7.12E-06	0.999993	Not Deer	Not Deer	Not Deer	0.357211	0.642789	Not Swine	Swine	Swine	0.234069	0.765931	Not Canine	Canine	Not Canine	0.0530019	0.946998	Not Deer	Not Deer	Not Deer	0.414696	0.585304	Not Human&Wastewater	Not Human&Wastewater	Not Human&Wastewater	0.182644	0.817356	Not Human	Not Human	Not Human	0.14191	0.85809	Not Human	Not Human	Not Human	0.245082	0.754918	Not Human	Not Human	Not Human	0.0489577	0.951042	Not Human	Not Human	Not Human	0.070277	0.929723	Not Human	Not Human	Not Human	0.01251	0.98749	Not Human	Not Human	Not Human	0.00179023	0.99821	Not Human	Not Human	Not Human	0.00973703	0.990263	Not Human	Not Human	Not Human	0.000752262	0.999248	Not Human	Not Human	Not Human	0.000614651	0.999385	Not Human	Not Human	Not Human	0.0104137	0.989586	Not Human	Not Human	Not Human	0	1	Not Human	Not Human	Not Human	0	1	Not Human	Not Human	Not Human	0	1	Not Human	Not Human	Not Human	0	1	Not Human	Not Human	Not Human	0	1	Not Human	Not Human	Not Human	0	1	Not Human	Not Human	Not Human	0	1	Not Human	Not Human	Not Human	0.048295	0.951705	Not Poultry	Not Poultry	Not Poultry	0.0277322	0.972268	Not Poultry	Not Poultry	Not Poultry
Water	ESC_MC1192AA_AS	0.0476993	0.952301	Not Human	Not Human	Not Human	0.00839161	0.991608	Not Canine	Not Canine	Not Canine	0.130345	0.869655	Not Bovine	Bovine	Not Bovine	0.0679741	0.932026	Not Ovine	Not Ovine	Not Ovine	2.93E-05	0.999971	Not Deer	Not Deer	Not Deer	0.241532	0.758468	Not Swine	Swine	Not Swine	0.0304848	0.969515	Not Canine	Not Canine	Not Canine	0.0972131	0.902787	Not Bovine	Not Bovine	Not Bovine	0.0627798	0.93722	Not Ovine	Not Ovine	Not Ovine	0.00476712	0.995233	Not Deer	Not Deer	Not Deer	0.194731	0.805269	Not Swine	Not Swine	Not Swine	0.210079	0.789921	Not Canine	Canine	Not Canine	0.01054	0.98946	Not Deer	Not Deer	Not Deer	0.734787	0.265213	Human&Wastewater	Human&Wastewater	Human&Wastewater	0.290839	0.709161	Not Human	Not Human	Not Human	0.292159	0.707841	Not Human	Not Human	Not Human	0.147986	0.852014	Not Human	Not Human	Not Human	0.146462	0.853538	Not Human	Not Human	Not Human	0.0432853	0.956715	Not Human	Not Human	Not Human	0.0881602	0.91184	Not Human	Not Human	Not Human	0.125846	0.874154	Not Human	Not Human	Not Human	0.0316991	0.968301	Not Human	Not Human	Not Human	0.0281655	0.971835	Not Human	Not Human	Not Human	0.00482798	0.995172	Not Human	Not Human	Not Human	0.0652502	0.93475	Not Human	Not Human	Not Human	0.0112	0.9888	Not Human	Not Human	Not Human	0.00716	0.99284	Not Human	Not Human	Not Human	0.0197924	0.980208	Not Human	Not Human	Not Human	0.00322424	0.996776	Not Human	Not Human	Not Human	0.00748333	0.992517	Not Human	Not Human	Not Human	0.0104857	0.989514	Not Human	Not Human	Not Human	0.00746476	0.992535	Not Human	Not Human	Not Human	0.138978	0.861022	Not Poultry	Not Poultry	Not Poultry	0.094494	0.905506	Not Poultry	Not Poultry	Not Poultry
Water	ESC_MC1193AA_AS	0.00295056	0.997049	Not Human	Not Human	Not Human	4.16E-06	0.999996	Not Canine	Not Canine	Not Canine	0.146485	0.853515	Not Bovine	Bovine	Not Bovine	0.308743	0.691257	Not Ovine	Ovine	Not Ovine	0.000574967	0.999425	Not Deer	Not Deer	Not Deer	0.021285	0.978715	Not Swine	Not Swine	Not Swine	0.000666667	0.999333	Not Canine	Not Canine	Not Canine	0.178092	0.821908	Not Bovine	Not Bovine	Not Bovine	0.273519	0.726481	Not Ovine	Not Ovine	Not Ovine	0.00274045	0.99726	Not Deer	Not Deer	Not Deer	0.0314951	0.968505	Not Swine	Not Swine	Not Swine	0.247054	0.752946	Not Canine	Canine	Canine	0.069621	0.930379	Not Deer	Not Deer	Not Deer	0.844584	0.155416	Human&Wastewater	Human&Wastewater	Human&Wastewater	0.0765998	0.9234	Not Human	Not Human	Not Human	0.0922705	0.90773	Not Human	Not Human	Not Human	0.652397	0.347603	Human	Human	Human	0.414801	0.585199	Not Human	Human	Not Human	0.405643	0.594357	Not Human	Not Human	Not Human	0.00310927	0.996891	Not Human	Not Human	Not Human	0.115748	0.884252	Not Human	Not Human	Not Human	0.12925	0.87075	Not Human	Not Human	Not Human	0.0193092	0.980691	Not Human	Not Human	Not Human	1.32E-06	0.999999	Not Human	Not Human	Not Human	0.00796647	0.992034	Not Human	Not Human	Not Human	0	1	Not Human	Not Human	Not Human	0	1	Not Human	Not Human	Not Human	0.000342857	0.999657	Not Human	Not Human	Not Human	0	1	Not Human	Not Human	Not Human	0	1	Not Human	Not Human	Not Human	0	1	Not Human	Not Human	Not Human	0	1	Not Human	Not Human	Not Human	0.108376	0.891624	Not Poultry	Not Poultry	Not Poultry	0.0415509	0.958449	Not Poultry	Not Poultry	Not Poultry
Water	ESC_MC1194AA_AS	0.0197108	0.980289	Not Human	Not Human	Not Human	0.00218988	0.99781	Not Canine	Not Canine	Not Canine	0.121717	0.878283	Not Bovine	Bovine	Not Bovine	0.373132	0.626868	Not Ovine	Ovine	Not Ovine	0.00485053	0.995149	Not Deer	Not Deer	Not Deer	0.100901	0.899099	Not Swine	Not Swine	Not Swine	0.00291651	0.997083	Not Canine	Not Canine	Not Canine	0.0929915	0.907009	Not Bovine	Not Bovine	Not Bovine	0.511803	0.488197	Ovine	Ovine	Ovine	0.00187378	0.998126	Not Deer	Not Deer	Not Deer	0.0872809	0.912719	Not Swine	Not Swine	Not Swine	0.235148	0.764852	Not Canine	Canine	Not Canine	0.0661505	0.93385	Not Deer	Not Deer	Not Deer	0.726617	0.273383	Human&Wastewater	Human&Wastewater	Human&Wastewater	0.153388	0.846612	Not Human	Not Human	Not Human	0.132715	0.867285	Not Human	Not Human	Not Human	0.270418	0.729582	Not Human	Not Human	Not Human	0.0146922	0.985308	Not Human	Not Human	Not Human	0.029483	0.970517	Not Human	Not Human	Not Human	0.0139613	0.986039	Not Human	Not Human	Not Human	0.00371535	0.996285	Not Human	Not Human	Not Human	0.00353157	0.996468	Not Human	Not Human	Not Human	9.87E-05	0.999901	Not Human	Not Human	Not Human	0.000467985	0.999532	Not Human	Not Human	Not Human	0.0106508	0.989349	Not Human	Not Human	Not Human	0	1	Not Human	Not Human	Not Human	0.00126667	0.998733	Not Human	Not Human	Not Human	0.000533333	0.999467	Not Human	Not Human	Not Human	0	1	Not Human	Not Human	Not Human	0	1	Not Human	Not Human	Not Human	0	1	Not Human	Not Human	Not Human	2.00E-04	0.9998	Not Human	Not Human	Not Human	0.133371	0.866629	Not Poultry	Not Poultry	Not Poultry	0.158837	0.841163	Not Poultry	Not Poultry	Not Poultry
Water	ESC_MC1197AA_AS	0.418995	0.581005	Not Human	Not Human	Not Human	0.0080464	0.991954	Not Canine	Not Canine	Not Canine	0.219669	0.780331	Not Bovine	Bovine	Not Bovine	0.107866	0.892134	Not Ovine	Not Ovine	Not Ovine	3.43E-05	0.999966	Not Deer	Not Deer	Not Deer	0.202399	0.797601	Not Swine	Swine	Not Swine	0.0254305	0.97457	Not Canine	Not Canine	Not Canine	0.244624	0.755376	Not Bovine	Bovine	Bovine	0.0609103	0.93909	Not Ovine	Not Ovine	Not Ovine	7.12E-06	0.999993	Not Deer	Not Deer	Not Deer	0.343107	0.656893	Not Swine	Not Swine	Not Swine	0.187023	0.812977	Not Canine	Canine	Not Canine	0.012241	0.987759	Not Deer	Not Deer	Not Deer	0.984259	0.0157407	Human&Wastewater	Human&Wastewater	Human&Wastewater	0.967282	0.0327181	Human	Human	Human	0.85742	0.14258	Human	Human	Human	0.864382	0.135618	Human	Human	Human	0.755747	0.244253	Human	Human	Human	0.730711	0.269289	Human	Human	Human	0.345494	0.654506	Not Human	Not Human	Not Human	0.212119	0.787881	Not Human	Not Human	Not Human	0.195868	0.804132	Not Human	Not Human	Not Human	0.277085	0.722915	Not Human	Not Human	Not Human	0.49837	0.50163	Not Human	Human	Human	0.102757	0.897243	Not Human	Not Human	Not Human	0.375643	0.624357	Not Human	Human	Not Human	0.134653	0.865347	Not Human	Not Human	Not Human	0.00193905	0.998061	Not Human	Not Human	Not Human	0.473996	0.526004	Not Human	Human	Not Human	0.0129238	0.987076	Not Human	Not Human	Not Human	0.0694333	0.930567	Not Human	Not Human	Not Human	0.0171067	0.982893	Not Human	Not Human	Not Human	0.108582	0.891418	Not Poultry	Not Poultry	Not Poultry	0.0430006	0.956999	Not Poultry	Not Poultry	Not Poultry
Water	ESC_MC1198AA_AS	0.0738784	0.926122	Not Human	Not Human	Not Human	0.0195541	0.980446	Not Canine	Not Canine	Not Canine	0.121256	0.878744	Not Bovine	Bovine	Not Bovine	0.0657937	0.934206	Not Ovine	Not Ovine	Not Ovine	2.93E-05	0.999971	Not Deer	Not Deer	Not Deer	0.40525	0.59475	Not Swine	Swine	Swine	0.188696	0.811304	Not Canine	Canine	Not Canine	0.0739961	0.926004	Not Bovine	Not Bovine	Not Bovine	0.0219531	0.978047	Not Ovine	Not Ovine	Not Ovine	1.98E-05	0.99998	Not Deer	Not Deer	Not Deer	0.349741	0.650259	Not Swine	Swine	Swine	0.206569	0.793431	Not Canine	Canine	Not Canine	0.00316667	0.996833	Not Deer	Not Deer	Not Deer	0.51204	0.48796	Human&Wastewater	Not Human&Wastewater	Human&Wastewater	0.269178	0.730822	Not Human	Not Human	Not Human	0.160833	0.839167	Not Human	Not Human	Not Human	0.298075	0.701925	Not Human	Not Human	Not Human	0.105965	0.894035	Not Human	Not Human	Not Human	0.115484	0.884516	Not Human	Not Human	Not Human	0.134694	0.865306	Not Human	Not Human	Not Human	0.110202	0.889798	Not Human	Not Human	Not Human	0.0788757	0.921124	Not Human	Not Human	Not Human	0.0687503	0.93125	Not Human	Not Human	Not Human	0.0193499	0.98065	Not Human	Not Human	Not Human	0.087115	0.912885	Not Human	Not Human	Not Human	0.0485525	0.951447	Not Human	Not Human	Not Human	0.038281	0.961719	Not Human	Not Human	Not Human	0.0443876	0.955612	Not Human	Not Human	Not Human	0.00957091	0.990429	Not Human	Not Human	Not Human	0.0140389	0.985961	Not Human	Not Human	Not Human	0.014319	0.985681	Not Human	Not Human	Not Human	0.00705333	0.992947	Not Human	Not Human	Not Human	0.142186	0.857814	Not Poultry	Not Poultry	Not Poultry	0.0555444	0.944456	Not Poultry	Not Poultry	Not Poultry
Water	ESC_MC1199AA_AS	0.138157	0.861843	Not Human	Not Human	Not Human	0.00622314	0.993777	Not Canine	Not Canine	Not Canine	0.174273	0.825727	Not Bovine	Bovine	Not Bovine	0.355897	0.644103	Not Ovine	Ovine	Not Ovine	0.00169143	0.998309	Not Deer	Not Deer	Not Deer	0.110798	0.889202	Not Swine	Not Swine	Not Swine	0.00993619	0.990064	Not Canine	Not Canine	Not Canine	0.209047	0.790953	Not Bovine	Not Bovine	Not Bovine	0.301994	0.698006	Not Ovine	Not Ovine	Not Ovine	0.0126605	0.98734	Not Deer	Not Deer	Not Deer	0.158993	0.841007	Not Swine	Not Swine	Not Swine	0.201703	0.798297	Not Canine	Canine	Not Canine	0.121855	0.878145	Not Deer	Not Deer	Not Deer	0.804637	0.195363	Human&Wastewater	Human&Wastewater	Human&Wastewater	0.472494	0.527506	Not Human	Human	Human	0.41154	0.58846	Not Human	Not Human	Not Human	0.753217	0.246783	Human	Human	Human	0.656486	0.343514	Human	Human	Human	0.370358	0.629642	Not Human	Not Human	Not Human	0.728703	0.271297	Human	Human	Human	0.657089	0.342911	Human	Human	Human	0.66613	0.33387	Human	Human	Human	0.183273	0.816727	Not Human	Not Human	Not Human	0.0954306	0.904569	Not Human	Not Human	Not Human	0.139516	0.860484	Not Human	Not Human	Not Human	0.0712429	0.928757	Not Human	Not Human	Not Human	0.0850749	0.914925	Not Human	Not Human	Not Human	0.0586194	0.941381	Not Human	Not Human	Not Human	0.0685152	0.931485	Not Human	Not Human	Not Human	0.0470798	0.95292	Not Human	Not Human	Not Human	0.0580359	0.941964	Not Human	Not Human	Not Human	0.0419962	0.958004	Not Human	Not Human	Not Human	0.17459	0.82541	Not Poultry	Poultry	Not Poultry	0.106094	0.893906	Not Poultry	Not Poultry	Not Poultry
Water	ESC_MC1200AA_AS	0.0398924	0.960108	Not Human	Not Human	Not Human	0.000821477	0.999179	Not Canine	Not Canine	Not Canine	0.238584	0.761416	Not Bovine	Bovine	Not Bovine	0.332087	0.667913	Not Ovine	Ovine	Not Ovine	0.00163547	0.998365	Not Deer	Not Deer	Not Deer	0.195169	0.804831	Not Swine	Swine	Not Swine	0.003	0.997	Not Canine	Not Canine	Not Canine	0.16838	0.83162	Not Bovine	Not Bovine	Not Bovine	0.291567	0.708433	Not Ovine	Not Ovine	Not Ovine	0.00187378	0.998126	Not Deer	Not Deer	Not Deer	0.141245	0.858755	Not Swine	Not Swine	Not Swine	0.164706	0.835294	Not Canine	Canine	Not Canine	0.02866	0.97134	Not Deer	Not Deer	Not Deer	0.48711	0.51289	Not Human&Wastewater	Not Human&Wastewater	Human&Wastewater	0.665561	0.334439	Human	Human	Human	0.160232	0.839768	Not Human	Not Human	Not Human	0.609634	0.390366	Human	Human	Human	0.0757909	0.924209	Not Human	Not Human	Not Human	0.105955	0.894045	Not Human	Not Human	Not Human	0.237659	0.762341	Not Human	Not Human	Not Human	0.0292386	0.970761	Not Human	Not Human	Not Human	0.0169402	0.98306	Not Human	Not Human	Not Human	0.0387232	0.961277	Not Human	Not Human	Not Human	0.0116708	0.988329	Not Human	Not Human	Not Human	0.0294621	0.970538	Not Human	Not Human	Not Human	0.00768294	0.992317	Not Human	Not Human	Not Human	0.00730095	0.992699	Not Human	Not Human	Not Human	0.0241086	0.975891	Not Human	Not Human	Not Human	0.00933524	0.990665	Not Human	Not Human	Not Human	0.00766667	0.992333	Not Human	Not Human	Not Human	0.00266667	0.997333	Not Human	Not Human	Not Human	0.0024	0.9976	Not Human	Not Human	Not Human	0.218941	0.781059	Not Poultry	Poultry	Not Poultry	0.0630187	0.936981	Not Poultry	Not Poultry	Not Poultry
Water	ESC_MC1201AA_AS	0.400387	0.599613	Not Human	Not Human	Not Human	0.0852537	0.914746	Not Canine	Canine	Not Canine	0.0470834	0.952917	Not Bovine	Not Bovine	Not Bovine	0.0554396	0.94456	Not Ovine	Not Ovine	Not Ovine	0.00116375	0.998836	Not Deer	Not Deer	Not Deer	0.133173	0.866827	Not Swine	Not Swine	Not Swine	0.432952	0.567048	Not Canine	Canine	Canine	0.0820753	0.917925	Not Bovine	Not Bovine	Not Bovine	0.0640482	0.935952	Not Ovine	Not Ovine	Not Ovine	0.0121595	0.987841	Not Deer	Not Deer	Not Deer	0.170582	0.829418	Not Swine	Not Swine	Not Swine	0.124585	0.875415	Not Canine	Canine	Not Canine	0.0335981	0.966402	Not Deer	Not Deer	Not Deer	0.937932	0.0620679	Human&Wastewater	Human&Wastewater	Human&Wastewater	0.911218	0.088782	Human	Human	Human	0.925844	0.0741555	Human	Human	Human	0.831741	0.168259	Human	Human	Human	0.736203	0.263797	Human	Human	Human	0.708645	0.291355	Human	Human	Human	0.658979	0.341021	Human	Human	Human	0.607029	0.392971	Human	Human	Human	0.572521	0.427479	Human	Human	Not Human	0.551316	0.448684	Human	Human	Human	0.453574	0.546426	Not Human	Human	Human	0.636084	0.363916	Human	Human	Human	0.446405	0.553595	Not Human	Human	Human	0.365045	0.634955	Not Human	Not Human	Not Human	0.34457	0.65543	Not Human	Human	Not Human	0.463927	0.536073	Not Human	Human	Not Human	0.412541	0.587459	Not Human	Not Human	Not Human	0.32613	0.67387	Not Human	Not Human	Not Human	0.340768	0.659232	Not Human	Not Human	Not Human	0.248916	0.751084	Not Poultry	Poultry	Not Poultry	0.216644	0.783356	Not Poultry	Not Poultry	Not Poultry
Water	ESC_MC1202AA_AS	0.292386	0.707614	Not Human	Not Human	Not Human	0.0146736	0.985326	Not Canine	Not Canine	Not Canine	0.0752945	0.924705	Not Bovine	Not Bovine	Not Bovine	0.0355135	0.964486	Not Ovine	Not Ovine	Not Ovine	0.0105531	0.989447	Not Deer	Not Deer	Not Deer	0.0707882	0.929212	Not Swine	Not Swine	Not Swine	0.220854	0.779146	Not Canine	Canine	Not Canine	0.0834707	0.916529	Not Bovine	Not Bovine	Not Bovine	0.0529193	0.947081	Not Ovine	Not Ovine	Not Ovine	0.118697	0.881303	Not Deer	Not Deer	Not Deer	0.0923616	0.907638	Not Swine	Not Swine	Not Swine	0.0657862	0.934214	Not Canine	Not Canine	Not Canine	0.022821	0.977179	Not Deer	Not Deer	Not Deer	0.991249	0.00875134	Human&Wastewater	Human&Wastewater	Human&Wastewater	0.873919	0.126081	Human	Human	Human	0.957446	0.0425542	Human	Human	Human	0.97447	0.0255301	Human	Human	Human	0.85618	0.14382	Human	Human	Human	0.853296	0.146704	Human	Human	Human	0.83454	0.16546	Human	Human	Human	0.823386	0.176614	Human	Human	Human	0.72526	0.27474	Human	Human	Human	0.648492	0.351508	Human	Human	Human	0.413396	0.586604	Not Human	Human	Human	0.596966	0.403034	Human	Human	Human	0.547281	0.452719	Human	Human	Human	0.444143	0.555857	Not Human	Not Human	Not Human	0.448948	0.551052	Not Human	Human	Not Human	0.528327	0.471673	Human	Human	Not Human	0.665972	0.334028	Human	Human	Human	0.451945	0.548055	Not Human	Human	Not Human	0.537809	0.462191	Human	Human	Human	0.232802	0.767198	Not Poultry	Poultry	Not Poultry	0.0739334	0.926067	Not Poultry	Not Poultry	Not Poultry
Water	ESC_MC1203AA_AS	0.459617	0.540383	Not Human	Human	Human	0.00292288	0.997077	Not Canine	Not Canine	Not Canine	0.249977	0.750023	Not Bovine	Bovine	Not Bovine	0.15267	0.84733	Not Ovine	Not Ovine	Not Ovine	0.000293979	0.999706	Not Deer	Not Deer	Not Deer	0.275652	0.724348	Not Swine	Swine	Not Swine	0.00443333	0.995567	Not Canine	Not Canine	Not Canine	0.355651	0.644349	Not Bovine	Bovine	Bovine	0.108933	0.891067	Not Ovine	Not Ovine	Not Ovine	0.00495378	0.995046	Not Deer	Not Deer	Not Deer	0.337112	0.662888	Not Swine	Not Swine	Not Swine	0.134762	0.865238	Not Canine	Canine	Not Canine	0.0217489	0.978251	Not Deer	Not Deer	Not Deer	0.831194	0.168806	Human&Wastewater	Human&Wastewater	Human&Wastewater	0.761592	0.238408	Human	Human	Human	0.818662	0.181338	Human	Human	Human	0.713161	0.286839	Human	Human	Human	0.735554	0.264446	Human	Human	Human	0.716837	0.283163	Human	Human	Human	0.417441	0.582559	Not Human	Not Human	Not Human	0.330045	0.669955	Not Human	Not Human	Not Human	0.318827	0.681173	Not Human	Not Human	Not Human	0.408195	0.591805	Not Human	Human	Human	0.47959	0.52041	Not Human	Human	Human	0.113431	0.886569	Not Human	Not Human	Not Human	0.390671	0.609329	Not Human	Human	Human	0.174986	0.825014	Not Human	Not Human	Not Human	0.0489251	0.951075	Not Human	Not Human	Not Human	0.519646	0.480354	Human	Human	Not Human	0.0345774	0.965423	Not Human	Not Human	Not Human	0.115138	0.884862	Not Human	Not Human	Not Human	0.0359743	0.964026	Not Human	Not Human	Not Human	0.191666	0.808334	Not Poultry	Poultry	Not Poultry	0.0808589	0.919141	Not Poultry	Not Poultry	Not Poultry
Water	ESC_MC1204AA_AS	0.154957	0.845043	Not Human	Not Human	Not Human	0.0211812	0.978819	Not Canine	Not Canine	Not Canine	0.0654737	0.934526	Not Bovine	Not Bovine	Not Bovine	0.270208	0.729792	Not Ovine	Ovine	Not Ovine	6.85E-05	0.999931	Not Deer	Not Deer	Not Deer	0.215391	0.784609	Not Swine	Swine	Not Swine	0.07502	0.92498	Not Canine	Canine	Not Canine	0.0662851	0.933715	Not Bovine	Not Bovine	Not Bovine	0.226867	0.773133	Not Ovine	Not Ovine	Not Ovine	0.00433156	0.995668	Not Deer	Not Deer	Not Deer	0.357314	0.642686	Not Swine	Swine	Swine	0.21809	0.78191	Not Canine	Canine	Not Canine	0.0443229	0.955677	Not Deer	Not Deer	Not Deer	0.905056	0.0949436	Human&Wastewater	Human&Wastewater	Human&Wastewater	0.431138	0.568862	Not Human	Not Human	Not Human	0.627485	0.372515	Human	Human	Human	0.859319	0.140681	Human	Human	Human	0.600362	0.399638	Human	Human	Human	0.589091	0.410909	Human	Human	Human	0.636873	0.363127	Human	Human	Human	0.65254	0.34746	Human	Human	Human	0.5957	0.4043	Human	Human	Human	0.194314	0.805686	Not Human	Not Human	Not Human	0.145964	0.854036	Not Human	Not Human	Not Human	0.202315	0.797685	Not Human	Not Human	Not Human	0.141503	0.858497	Not Human	Not Human	Not Human	0.140354	0.859646	Not Human	Not Human	Not Human	0.114453	0.885547	Not Human	Not Human	Not Human	0.070191	0.929809	Not Human	Not Human	Not Human	0.0433964	0.956604	Not Human	Not Human	Not Human	0.0587566	0.941243	Not Human	Not Human	Not Human	0.0359962	0.964004	Not Human	Not Human	Not Human	0.198304	0.801696	Not Poultry	Poultry	Not Poultry	0.156528	0.843472	Not Poultry	Not Poultry	Not Poultry
Water	ESC_MC1205AA_AS	0.332199	0.667801	Not Human	Not Human	Not Human	0.0123765	0.987624	Not Canine	Not Canine	Not Canine	0.0585788	0.941421	Not Bovine	Not Bovine	Not Bovine	0.024515	0.975485	Not Ovine	Not Ovine	Not Ovine	0.000237079	0.999763	Not Deer	Not Deer	Not Deer	0.0586724	0.941328	Not Swine	Not Swine	Not Swine	0.294559	0.705441	Not Canine	Canine	Not Canine	0.0736511	0.926349	Not Bovine	Not Bovine	Not Bovine	0.0721178	0.927882	Not Ovine	Not Ovine	Not Ovine	0.00740712	0.992593	Not Deer	Not Deer	Not Deer	0.0374093	0.962591	Not Swine	Not Swine	Not Swine	0.0518763	0.948124	Not Canine	Not Canine	Not Canine	0.0024	0.9976	Not Deer	Not Deer	Not Deer	0.984998	0.015002	Human&Wastewater	Human&Wastewater	Human&Wastewater	0.910498	0.0895025	Human	Human	Human	0.83036	0.16964	Human	Human	Human	0.915767	0.0842329	Human	Human	Human	0.878515	0.121485	Human	Human	Human	0.870068	0.129932	Human	Human	Human	0.227374	0.772626	Not Human	Not Human	Not Human	0.299633	0.700367	Not Human	Not Human	Not Human	0.200108	0.799892	Not Human	Not Human	Not Human	0.133094	0.866906	Not Human	Not Human	Not Human	0.364372	0.635628	Not Human	Not Human	Not Human	0.502447	0.497553	Human	Human	Human	0.350201	0.649799	Not Human	Human	Not Human	0.330691	0.669309	Not Human	Not Human	Not Human	0.138872	0.861128	Not Human	Not Human	Not Human	0.141279	0.858721	Not Human	Not Human	Not Human	0.140141	0.859859	Not Human	Not Human	Not Human	0.114577	0.885423	Not Human	Not Human	Not Human	0.0971486	0.902851	Not Human	Not Human	Not Human	0.238194	0.761806	Not Poultry	Poultry	Not Poultry	0.209991	0.790009	Not Poultry	Not Poultry	Not Poultry
Water	ESC_MC1206AA_AS	0.207807	0.792193	Not Human	Not Human	Not Human	0.00517177	0.994828	Not Canine	Not Canine	Not Canine	0.095732	0.904268	Not Bovine	Not Bovine	Not Bovine	0.210647	0.789353	Not Ovine	Not Ovine	Not Ovine	0.0151277	0.984872	Not Deer	Not Deer	Not Deer	0.101456	0.898544	Not Swine	Not Swine	Not Swine	0.0329067	0.967093	Not Canine	Not Canine	Not Canine	0.156792	0.843208	Not Bovine	Not Bovine	Not Bovine	0.245899	0.754101	Not Ovine	Not Ovine	Not Ovine	0.00819378	0.991806	Not Deer	Not Deer	Not Deer	0.0728188	0.927181	Not Swine	Not Swine	Not Swine	0.142748	0.857252	Not Canine	Canine	Not Canine	0.0260933	0.973907	Not Deer	Not Deer	Not Deer	0.835096	0.164904	Human&Wastewater	Human&Wastewater	Human&Wastewater	0.354802	0.645198	Not Human	Not Human	Not Human	0.226158	0.773842	Not Human	Not Human	Not Human	0.28098	0.71902	Not Human	Not Human	Not Human	0.34399	0.65601	Not Human	Not Human	Not Human	0.218304	0.781696	Not Human	Not Human	Not Human	0.201932	0.798068	Not Human	Not Human	Not Human	0.19603	0.80397	Not Human	Not Human	Not Human	0.253561	0.746439	Not Human	Not Human	Not Human	0.114694	0.885306	Not Human	Not Human	Not Human	0.121414	0.878586	Not Human	Not Human	Not Human	0.199277	0.800723	Not Human	Not Human	Not Human	0.121473	0.878527	Not Human	Not Human	Not Human	0.140143	0.859857	Not Human	Not Human	Not Human	0.0712495	0.92875	Not Human	Not Human	Not Human	0.0701686	0.929831	Not Human	Not Human	Not Human	0.12034	0.87966	Not Human	Not Human	Not Human	0.0631512	0.936849	Not Human	Not Human	Not Human	0.0684819	0.931518	Not Human	Not Human	Not Human	0.137218	0.862782	Not Poultry	Not Poultry	Not Poultry	0.100011	0.899989	Not Poultry	Not Poultry	Not Poultry
Water	ESC_MC1207AA_AS	0.345351	0.654649	Not Human	Not Human	Not Human	0.00894827	0.991052	Not Canine	Not Canine	Not Canine	0.0393374	0.960663	Not Bovine	Not Bovine	Not Bovine	0.039885	0.960115	Not Ovine	Not Ovine	Not Ovine	3.28E-05	0.999967	Not Deer	Not Deer	Not Deer	0.0752384	0.924762	Not Swine	Not Swine	Not Swine	0.28837	0.71163	Not Canine	Canine	Not Canine	0.0442223	0.955778	Not Bovine	Not Bovine	Not Bovine	0.0829976	0.917002	Not Ovine	Not Ovine	Not Ovine	0.033361	0.966639	Not Deer	Not Deer	Not Deer	0.497871	0.502129	Not Swine	Swine	Swine	0.0570678	0.942932	Not Canine	Not Canine	Not Canine	0.00581809	0.994182	Not Deer	Not Deer	Not Deer	0.998647	0.00135349	Human&Wastewater	Human&Wastewater	Human&Wastewater	0.981709	0.0182912	Human	Human	Human	0.979619	0.0203806	Human	Human	Human	0.964367	0.0356326	Human	Human	Human	0.970115	0.0298854	Human	Human	Human	0.90018	0.0998199	Human	Human	Human	0.990256	0.00974368	Human	Human	Human	0.996731	0.00326924	Human	Human	Human	0.995851	0.00414881	Human	Human	Human	0.980374	0.0196258	Human	Human	Human	0.451872	0.548128	Not Human	Human	Human	0.778979	0.221021	Human	Human	Human	0.614094	0.385906	Human	Human	Human	0.575102	0.424898	Human	Human	Human	0.565574	0.434426	Human	Human	Human	0.633794	0.366206	Human	Human	Human	0.748796	0.251204	Human	Human	Human	0.651324	0.348676	Human	Human	Human	0.782861	0.217139	Human	Human	Human	0.223227	0.776773	Not Poultry	Poultry	Not Poultry	0.102252	0.897748	Not Poultry	Not Poultry	Not Poultry
Water	ESC_MC1208AA_AS	0.0594652	0.940535	Not Human	Not Human	Not Human	0.00148988	0.99851	Not Canine	Not Canine	Not Canine	0.114152	0.885848	Not Bovine	Not Bovine	Not Bovine	0.355121	0.644879	Not Ovine	Ovine	Not Ovine	0.00290857	0.997091	Not Deer	Not Deer	Not Deer	0.0505873	0.949413	Not Swine	Not Swine	Not Swine	0.00689143	0.993109	Not Canine	Not Canine	Not Canine	0.0903954	0.909605	Not Bovine	Not Bovine	Not Bovine	0.450607	0.549393	Not Ovine	Ovine	Ovine	0.00528712	0.994713	Not Deer	Not Deer	Not Deer	0.0277864	0.972214	Not Swine	Not Swine	Not Swine	0.241853	0.758147	Not Canine	Canine	Canine	0.0475352	0.952465	Not Deer	Not Deer	Not Deer	0.701467	0.298533	Human&Wastewater	Human&Wastewater	Human&Wastewater	0.356757	0.643243	Not Human	Not Human	Not Human	0.253382	0.746618	Not Human	Not Human	Not Human	0.431635	0.568365	Not Human	Human	Human	0.071978	0.928022	Not Human	Not Human	Not Human	0.0767595	0.92324	Not Human	Not Human	Not Human	0.0961662	0.903834	Not Human	Not Human	Not Human	0.0412905	0.95871	Not Human	Not Human	Not Human	0.0203277	0.979672	Not Human	Not Human	Not Human	0.0260882	0.973912	Not Human	Not Human	Not Human	0.0371813	0.962819	Not Human	Not Human	Not Human	0.0390202	0.96098	Not Human	Not Human	Not Human	0.0239964	0.976004	Not Human	Not Human	Not Human	0.00873333	0.991267	Not Human	Not Human	Not Human	0.01108	0.98892	Not Human	Not Human	Not Human	0.00671333	0.993287	Not Human	Not Human	Not Human	0.00458333	0.995417	Not Human	Not Human	Not Human	0.0110833	0.988917	Not Human	Not Human	Not Human	0.00773333	0.992267	Not Human	Not Human	Not Human	0.179828	0.820172	Not Poultry	Poultry	Not Poultry	0.123733	0.876267	Not Poultry	Not Poultry	Not Poultry
Water	ESC_MC1209AA_AS	0.0286075	0.971393	Not Human	Not Human	Not Human	2.88E-06	0.999997	Not Canine	Not Canine	Not Canine	0.166384	0.833616	Not Bovine	Bovine	Not Bovine	0.43533	0.56467	Not Ovine	Ovine	Ovine	0.00558645	0.994414	Not Deer	Not Deer	Not Deer	0.0214584	0.978542	Not Swine	Not Swine	Not Swine	0.00183333	0.998167	Not Canine	Not Canine	Not Canine	0.125848	0.874152	Not Bovine	Not Bovine	Not Bovine	0.397805	0.602195	Not Ovine	Ovine	Ovine	0.00338521	0.996615	Not Deer	Not Deer	Not Deer	0.031613	0.968387	Not Swine	Not Swine	Not Swine	0.282409	0.717591	Not Canine	Canine	Canine	0.251028	0.748972	Not Deer	Not Deer	Not Deer	0.0697197	0.93028	Not Human&Wastewater	Not Human&Wastewater	Not Human&Wastewater	0.0888615	0.911139	Not Human	Not Human	Not Human	0.0863011	0.913699	Not Human	Not Human	Not Human	0.0868288	0.913171	Not Human	Not Human	Not Human	0.0660816	0.933918	Not Human	Not Human	Not Human	0.0150888	0.984911	Not Human	Not Human	Not Human	0.0830076	0.916992	Not Human	Not Human	Not Human	0.0816154	0.918385	Not Human	Not Human	Not Human	0.0880455	0.911954	Not Human	Not Human	Not Human	0.0776704	0.92233	Not Human	Not Human	Not Human	0.026108	0.973892	Not Human	Not Human	Not Human	0.00847009	0.99153	Not Human	Not Human	Not Human	0	1	Not Human	Not Human	Not Human	0	1	Not Human	Not Human	Not Human	0	1	Not Human	Not Human	Not Human	0.0018	0.9982	Not Human	Not Human	Not Human	0	1	Not Human	Not Human	Not Human	0	1	Not Human	Not Human	Not Human	0	1	Not Human	Not Human	Not Human	0.164209	0.835791	Not Poultry	Poultry	Not Poultry	0.0628968	0.937103	Not Poultry	Not Poultry	Not Poultry
Water	ESC_MC1210AA_AS	0.296535	0.703465	Not Human	Not Human	Not Human	0.00160416	0.998396	Not Canine	Not Canine	Not Canine	0.187687	0.812313	Not Bovine	Bovine	Not Bovine	0.490305	0.509695	Not Ovine	Ovine	Ovine	0.000868113	0.999132	Not Deer	Not Deer	Not Deer	0.058352	0.941648	Not Swine	Not Swine	Not Swine	0.0145898	0.98541	Not Canine	Not Canine	Not Canine	0.269114	0.730886	Not Bovine	Bovine	Bovine	0.541051	0.458949	Ovine	Ovine	Ovine	0.000273783	0.999726	Not Deer	Not Deer	Not Deer	0.0390799	0.96092	Not Swine	Not Swine	Not Swine	0.192105	0.807895	Not Canine	Canine	Not Canine	0.0543971	0.945603	Not Deer	Not Deer	Not Deer	0.581599	0.418401	Human&Wastewater	Human&Wastewater	Human&Wastewater	0.0655175	0.934483	Not Human	Not Human	Not Human	0.248277	0.751723	Not Human	Not Human	Not Human	0.286491	0.713509	Not Human	Not Human	Not Human	0.0416776	0.958322	Not Human	Not Human	Not Human	0.0455176	0.954482	Not Human	Not Human	Not Human	0.0138849	0.986115	Not Human	Not Human	Not Human	0.030503	0.969497	Not Human	Not Human	Not Human	0.0309163	0.969084	Not Human	Not Human	Not Human	0.00512666	0.994873	Not Human	Not Human	Not Human	0.00369656	0.996303	Not Human	Not Human	Not Human	0.0208394	0.979161	Not Human	Not Human	Not Human	0.0014	0.9986	Not Human	Not Human	Not Human	0.0114095	0.98859	Not Human	Not Human	Not Human	0.01956	0.98044	Not Human	Not Human	Not Human	0.00218857	0.997811	Not Human	Not Human	Not Human	0.0246667	0.975333	Not Human	Not Human	Not Human	0.001	0.999	Not Human	Not Human	Not Human	0.00472667	0.995273	Not Human	Not Human	Not Human	0.062553	0.937447	Not Poultry	Not Poultry	Not Poultry	0.0338791	0.966121	Not Poultry	Not Poultry	Not Poultry
Water	ESC_MC1212AA_AS	0.0138232	0.986177	Not Human	Not Human	Not Human	0.000419898	0.99958	Not Canine	Not Canine	Not Canine	0.158549	0.841451	Not Bovine	Bovine	Not Bovine	0.389403	0.610597	Not Ovine	Ovine	Not Ovine	6.22E-05	0.999938	Not Deer	Not Deer	Not Deer	0.121165	0.878835	Not Swine	Not Swine	Not Swine	8.00E-04	0.9992	Not Canine	Not Canine	Not Canine	0.166712	0.833288	Not Bovine	Not Bovine	Not Bovine	0.275239	0.724761	Not Ovine	Not Ovine	Not Ovine	7.12E-06	0.999993	Not Deer	Not Deer	Not Deer	0.102564	0.897436	Not Swine	Not Swine	Not Swine	0.216013	0.783987	Not Canine	Canine	Not Canine	0.10167	0.89833	Not Deer	Not Deer	Not Deer	0.638702	0.361298	Human&Wastewater	Human&Wastewater	Human&Wastewater	0.598041	0.401959	Human	Human	Human	0.643438	0.356562	Human	Human	Human	0.52559	0.47441	Human	Human	Human	0.152141	0.847859	Not Human	Not Human	Not Human	0.536326	0.463674	Human	Human	Not Human	0.701009	0.298991	Human	Human	Human	0.128652	0.871348	Not Human	Not Human	Not Human	0.164796	0.835204	Not Human	Not Human	Not Human	0.682187	0.317813	Human	Human	Human	0.00436132	0.995639	Not Human	Not Human	Not Human	0.00834881	0.991651	Not Human	Not Human	Not Human	0.1034	0.8966	Not Human	Not Human	Not Human	0.0861171	0.913883	Not Human	Not Human	Not Human	0.104	0.896	Not Human	Not Human	Not Human	0.00342667	0.996573	Not Human	Not Human	Not Human	0.001	0.999	Not Human	Not Human	Not Human	0.001	0.999	Not Human	Not Human	Not Human	9.00E-04	0.9991	Not Human	Not Human	Not Human	0.044475	0.955525	Not Poultry	Not Poultry	Not Poultry	0.0374521	0.962548	Not Poultry	Not Poultry	Not Poultry
Water	ESC_MC1213AA_AS	0.357533	0.642467	Not Human	Not Human	Not Human	0.00326954	0.99673	Not Canine	Not Canine	Not Canine	0.0839194	0.916081	Not Bovine	Not Bovine	Not Bovine	0.176417	0.823583	Not Ovine	Not Ovine	Not Ovine	0.00145104	0.998549	Not Deer	Not Deer	Not Deer	0.0571031	0.942897	Not Swine	Not Swine	Not Swine	0.0459257	0.954074	Not Canine	Not Canine	Not Canine	0.0900168	0.909983	Not Bovine	Not Bovine	Not Bovine	0.24678	0.75322	Not Ovine	Not Ovine	Not Ovine	0.00973717	0.990263	Not Deer	Not Deer	Not Deer	0.129519	0.870481	Not Swine	Not Swine	Not Swine	0.10944	0.89056	Not Canine	Canine	Not Canine	0.0186933	0.981307	Not Deer	Not Deer	Not Deer	0.982511	0.0174887	Human&Wastewater	Human&Wastewater	Human&Wastewater	0.943996	0.0560042	Human	Human	Human	0.968715	0.0312855	Human	Human	Human	0.964859	0.0351409	Human	Human	Human	0.901977	0.0980231	Human	Human	Human	0.930716	0.0692841	Human	Human	Human	0.969852	0.0301481	Human	Human	Human	0.965074	0.0349265	Human	Human	Human	0.951373	0.0486269	Human	Human	Human	0.953765	0.046235	Human	Human	Human	0.275404	0.724596	Not Human	Not Human	Not Human	0.586235	0.413765	Human	Human	Human	0.410992	0.589008	Not Human	Human	Human	0.464988	0.535012	Not Human	Human	Human	0.447199	0.552801	Not Human	Human	Not Human	0.519427	0.480573	Human	Human	Not Human	0.575886	0.424114	Human	Human	Human	0.460216	0.539784	Not Human	Human	Not Human	0.506571	0.493429	Human	Human	Human	0.289659	0.710341	Not Poultry	Poultry	Not Poultry	0.268872	0.731128	Not Poultry	Poultry	Not Poultry
Water	ESC_MC1214AA_AS	0.00646921	0.993531	Not Human	Not Human	Not Human	0.00148988	0.99851	Not Canine	Not Canine	Not Canine	0.274114	0.725886	Not Bovine	Bovine	Not Bovine	0.389545	0.610455	Not Ovine	Ovine	Not Ovine	0.00409081	0.995909	Not Deer	Not Deer	Not Deer	0.189452	0.810548	Not Swine	Swine	Not Swine	0	1	Not Canine	Not Canine	Not Canine	0.289187	0.710813	Not Bovine	Bovine	Bovine	0.396513	0.603487	Not Ovine	Ovine	Ovine	0.0152404	0.98476	Not Deer	Not Deer	Not Deer	0.0928958	0.907104	Not Swine	Not Swine	Not Swine	0.241394	0.758606	Not Canine	Canine	Canine	0.107535	0.892465	Not Deer	Not Deer	Not Deer	0.575611	0.424389	Human&Wastewater	Human&Wastewater	Human&Wastewater	0.336585	0.663415	Not Human	Not Human	Not Human	0.282968	0.717032	Not Human	Not Human	Not Human	0.631539	0.368461	Human	Human	Human	0.178483	0.821517	Not Human	Not Human	Not Human	0.0350172	0.964983	Not Human	Not Human	Not Human	0.0985803	0.90142	Not Human	Not Human	Not Human	0.0547685	0.945231	Not Human	Not Human	Not Human	0.0415775	0.958423	Not Human	Not Human	Not Human	0.0559804	0.94402	Not Human	Not Human	Not Human	0.000229889	0.99977	Not Human	Not Human	Not Human	0.00967939	0.990321	Not Human	Not Human	Not Human	0	1	Not Human	Not Human	Not Human	0	1	Not Human	Not Human	Not Human	0	1	Not Human	Not Human	Not Human	0.0104	0.9896	Not Human	Not Human	Not Human	0.0184357	0.981564	Not Human	Not Human	Not Human	0.000583333	0.999417	Not Human	Not Human	Not Human	0.0048	0.9952	Not Human	Not Human	Not Human	0.0642804	0.93572	Not Poultry	Not Poultry	Not Poultry	0.0583584	0.941642	Not Poultry	Not Poultry	Not Poultry
Water	ESC_MC1216AA_AS	0.320951	0.679049	Not Human	Not Human	Not Human	0.0358723	0.964128	Not Canine	Not Canine	Not Canine	0.0480027	0.951997	Not Bovine	Not Bovine	Not Bovine	0.0278888	0.972111	Not Ovine	Not Ovine	Not Ovine	0.000675632	0.999324	Not Deer	Not Deer	Not Deer	0.0777405	0.922259	Not Swine	Not Swine	Not Swine	0.49434	0.50566	Not Canine	Canine	Canine	0.054258	0.945742	Not Bovine	Not Bovine	Not Bovine	0.0648555	0.935144	Not Ovine	Not Ovine	Not Ovine	0.00390712	0.996093	Not Deer	Not Deer	Not Deer	0.0756376	0.924362	Not Swine	Not Swine	Not Swine	0.0800682	0.919932	Not Canine	Not Canine	Not Canine	0.00465143	0.995349	Not Deer	Not Deer	Not Deer	0.984339	0.0156606	Human&Wastewater	Human&Wastewater	Human&Wastewater	0.945448	0.0545522	Human	Human	Human	0.945741	0.0542585	Human	Human	Human	0.933201	0.0667992	Human	Human	Human	0.876235	0.123765	Human	Human	Human	0.633048	0.366952	Human	Human	Human	0.864004	0.135996	Human	Human	Human	0.755909	0.244091	Human	Human	Human	0.70742	0.29258	Human	Human	Human	0.64984	0.35016	Human	Human	Human	0.400352	0.599648	Not Human	Not Human	Not Human	0.568732	0.431268	Human	Human	Human	0.468144	0.531856	Not Human	Human	Human	0.41917	0.58083	Not Human	Not Human	Not Human	0.271831	0.728169	Not Human	Not Human	Not Human	0.497064	0.502936	Not Human	Human	Not Human	0.455508	0.544492	Not Human	Not Human	Not Human	0.359779	0.640221	Not Human	Not Human	Not Human	0.317381	0.682619	Not Human	Not Human	Not Human	0.194269	0.805731	Not Poultry	Poultry	Not Poultry	0.10848	0.89152	Not Poultry	Not Poultry	Not Poultry
Water	ESC_MC1217AA_AS	0.31533	0.68467	Not Human	Not Human	Not Human	0.00240565	0.997594	Not Canine	Not Canine	Not Canine	0.0597137	0.940286	Not Bovine	Not Bovine	Not Bovine	0.0409319	0.959068	Not Ovine	Not Ovine	Not Ovine	4.05E-05	0.999959	Not Deer	Not Deer	Not Deer	0.138404	0.861596	Not Swine	Not Swine	Not Swine	0.296497	0.703503	Not Canine	Canine	Not Canine	0.067	0.933	Not Bovine	Not Bovine	Not Bovine	0.0741503	0.92585	Not Ovine	Not Ovine	Not Ovine	0.0162205	0.98378	Not Deer	Not Deer	Not Deer	0.287519	0.712481	Not Swine	Not Swine	Not Swine	0.0650298	0.93497	Not Canine	Not Canine	Not Canine	0.00514476	0.994855	Not Deer	Not Deer	Not Deer	0.995923	0.00407725	Human&Wastewater	Human&Wastewater	Human&Wastewater	0.982055	0.0179445	Human	Human	Human	0.966128	0.0338722	Human	Human	Human	0.981864	0.0181358	Human	Human	Human	0.956492	0.0435076	Human	Human	Human	0.959103	0.0408965	Human	Human	Human	0.977806	0.0221938	Human	Human	Human	0.989925	0.0100746	Human	Human	Human	0.959946	0.0400543	Human	Human	Human	0.9799	0.0201	Human	Human	Human	0.578045	0.421955	Human	Human	Human	0.79878	0.20122	Human	Human	Human	0.75568	0.24432	Human	Human	Human	0.702242	0.297758	Human	Human	Human	0.793124	0.206876	Human	Human	Human	0.728412	0.271588	Human	Human	Human	0.820818	0.179182	Human	Human	Human	0.789839	0.210161	Human	Human	Human	0.822719	0.177281	Human	Human	Human	0.194166	0.805834	Not Poultry	Poultry	Not Poultry	0.0800455	0.919954	Not Poultry	Not Poultry	Not Poultry
Water	ESC_MC1218AA_AS	0.0088093	0.991191	Not Human	Not Human	Not Human	0.00594853	0.994051	Not Canine	Not Canine	Not Canine	0.122583	0.877417	Not Bovine	Bovine	Not Bovine	0.3331	0.6669	Not Ovine	Ovine	Not Ovine	5.37E-05	0.999946	Not Deer	Not Deer	Not Deer	0.097813	0.902187	Not Swine	Not Swine	Not Swine	0.00266667	0.997333	Not Canine	Not Canine	Not Canine	0.125171	0.874829	Not Bovine	Not Bovine	Not Bovine	0.372183	0.627817	Not Ovine	Ovine	Ovine	0.00176712	0.998233	Not Deer	Not Deer	Not Deer	0.0447131	0.955287	Not Swine	Not Swine	Not Swine	0.305127	0.694873	Not Canine	Canine	Canine	0.0462076	0.953792	Not Deer	Not Deer	Not Deer	0.804091	0.195909	Human&Wastewater	Human&Wastewater	Human&Wastewater	0.131088	0.868912	Not Human	Not Human	Not Human	0.133606	0.866394	Not Human	Not Human	Not Human	0.27548	0.72452	Not Human	Not Human	Not Human	0.0284418	0.971558	Not Human	Not Human	Not Human	0.0457756	0.954224	Not Human	Not Human	Not Human	0.0126457	0.987354	Not Human	Not Human	Not Human	0.00972554	0.990274	Not Human	Not Human	Not Human	0.00541456	0.994585	Not Human	Not Human	Not Human	0.00125936	0.998741	Not Human	Not Human	Not Human	0.00252132	0.997479	Not Human	Not Human	Not Human	0.00981009	0.99019	Not Human	Not Human	Not Human	0.001	0.999	Not Human	Not Human	Not Human	8.00E-04	0.9992	Not Human	Not Human	Not Human	0	1	Not Human	Not Human	Not Human	2.00E-04	0.9998	Not Human	Not Human	Not Human	0	1	Not Human	Not Human	Not Human	0	1	Not Human	Not Human	Not Human	0	1	Not Human	Not Human	Not Human	0.0794744	0.920526	Not Poultry	Not Poultry	Not Poultry	0.0806315	0.919368	Not Poultry	Not Poultry	Not Poultry
Water	ESC_MC1219AA_AS	0.0740545	0.925945	Not Human	Not Human	Not Human	0.00527498	0.994725	Not Canine	Not Canine	Not Canine	0.196208	0.803792	Not Bovine	Bovine	Not Bovine	0.117283	0.882717	Not Ovine	Not Ovine	Not Ovine	4.35E-05	0.999956	Not Deer	Not Deer	Not Deer	0.254128	0.745872	Not Swine	Swine	Not Swine	0.0265562	0.973444	Not Canine	Not Canine	Not Canine	0.106934	0.893066	Not Bovine	Not Bovine	Not Bovine	0.0766219	0.923378	Not Ovine	Not Ovine	Not Ovine	7.12E-06	0.999993	Not Deer	Not Deer	Not Deer	0.187666	0.812334	Not Swine	Not Swine	Not Swine	0.159296	0.840704	Not Canine	Canine	Not Canine	0.0103667	0.989633	Not Deer	Not Deer	Not Deer	0.822494	0.177506	Human&Wastewater	Human&Wastewater	Human&Wastewater	0.67936	0.32064	Human	Human	Human	0.304222	0.695778	Not Human	Not Human	Not Human	0.676592	0.323408	Human	Human	Human	0.275031	0.724969	Not Human	Not Human	Not Human	0.600859	0.399141	Human	Human	Human	0.2935	0.7065	Not Human	Not Human	Not Human	0.206054	0.793946	Not Human	Not Human	Not Human	0.161862	0.838138	Not Human	Not Human	Not Human	0.173897	0.826103	Not Human	Not Human	Not Human	0.0212143	0.978786	Not Human	Not Human	Not Human	0.0601608	0.939839	Not Human	Not Human	Not Human	0.0220984	0.977902	Not Human	Not Human	Not Human	0.0548381	0.945162	Not Human	Not Human	Not Human	0.0108505	0.98915	Not Human	Not Human	Not Human	0.0144833	0.985517	Not Human	Not Human	Not Human	0.0873153	0.912685	Not Human	Not Human	Not Human	0.0693663	0.930634	Not Human	Not Human	Not Human	0.0315867	0.968413	Not Human	Not Human	Not Human	0.19624	0.80376	Not Poultry	Poultry	Not Poultry	0.0475686	0.952431	Not Poultry	Not Poultry	Not Poultry
Water	ESC_MC1220AA_AS	0.505511	0.494489	Human	Human	Human	0.000473598	0.999526	Not Canine	Not Canine	Not Canine	0.221973	0.778027	Not Bovine	Bovine	Not Bovine	0.214607	0.785393	Not Ovine	Not Ovine	Not Ovine	3.71E-05	0.999963	Not Deer	Not Deer	Not Deer	0.296505	0.703495	Not Swine	Swine	Not Swine	0.01288	0.98712	Not Canine	Not Canine	Not Canine	0.206463	0.793537	Not Bovine	Not Bovine	Not Bovine	0.18879	0.81121	Not Ovine	Not Ovine	Not Ovine	0.000273783	0.999726	Not Deer	Not Deer	Not Deer	0.417368	0.582632	Not Swine	Swine	Swine	0.162172	0.837828	Not Canine	Canine	Not Canine	0.0163067	0.983693	Not Deer	Not Deer	Not Deer	0.988414	0.0115861	Human&Wastewater	Human&Wastewater	Human&Wastewater	0.981552	0.0184476	Human	Human	Human	0.937061	0.0629392	Human	Human	Human	0.949723	0.0502774	Human	Human	Human	0.876134	0.123866	Human	Human	Human	0.795336	0.204664	Human	Human	Human	0.435478	0.564522	Not Human	Not Human	Not Human	0.292961	0.707039	Not Human	Not Human	Not Human	0.386606	0.613394	Not Human	Not Human	Not Human	0.450166	0.549834	Not Human	Human	Human	0.489605	0.510395	Not Human	Human	Human	0.076526	0.923474	Not Human	Not Human	Not Human	0.380416	0.619584	Not Human	Human	Human	0.161864	0.838136	Not Human	Not Human	Not Human	0.00843714	0.991563	Not Human	Not Human	Not Human	0.52103	0.47897	Human	Human	Not Human	0.0182905	0.98171	Not Human	Not Human	Not Human	0.07555	0.92445	Not Human	Not Human	Not Human	0.0422	0.9578	Not Human	Not Human	Not Human	0.170255	0.829745	Not Poultry	Poultry	Not Poultry	0.0521643	0.947836	Not Poultry	Not Poultry	Not Poultry
Water	ESC_MC1222AA_AS	0.302962	0.697038	Not Human	Not Human	Not Human	0.0352193	0.964781	Not Canine	Not Canine	Not Canine	0.0468354	0.953165	Not Bovine	Not Bovine	Not Bovine	0.0276557	0.972344	Not Ovine	Not Ovine	Not Ovine	3.57E-05	0.999964	Not Deer	Not Deer	Not Deer	0.0590348	0.940965	Not Swine	Not Swine	Not Swine	0.477288	0.522712	Not Canine	Canine	Canine	0.0583348	0.941665	Not Bovine	Not Bovine	Not Bovine	0.0365891	0.963411	Not Ovine	Not Ovine	Not Ovine	0.00750712	0.992493	Not Deer	Not Deer	Not Deer	0.0542551	0.945745	Not Swine	Not Swine	Not Swine	0.0898707	0.910129	Not Canine	Not Canine	Not Canine	0.0043181	0.995682	Not Deer	Not Deer	Not Deer	0.985261	0.014739	Human&Wastewater	Human&Wastewater	Human&Wastewater	0.933974	0.0660256	Human	Human	Human	0.916423	0.0835768	Human	Human	Human	0.933663	0.0663368	Human	Human	Human	0.878157	0.121843	Human	Human	Human	0.87659	0.12341	Human	Human	Human	0.946825	0.0531753	Human	Human	Human	0.92275	0.0772503	Human	Human	Human	0.934902	0.0650981	Human	Human	Human	0.921026	0.0789741	Human	Human	Human	0.4052	0.5948	Not Human	Not Human	Not Human	0.603924	0.396076	Human	Human	Human	0.450555	0.549445	Not Human	Human	Human	0.440955	0.559045	Not Human	Not Human	Not Human	0.355841	0.644159	Not Human	Human	Not Human	0.583982	0.416018	Human	Human	Not Human	0.640848	0.359152	Human	Human	Human	0.493283	0.506717	Not Human	Human	Not Human	0.475341	0.524659	Not Human	Human	Human	0.206637	0.793363	Not Poultry	Poultry	Not Poultry	0.078821	0.921179	Not Poultry	Not Poultry	Not Poultry
Water	ESC_MC1223AA_AS	0.31452	0.68548	Not Human	Not Human	Not Human	0.0125102	0.98749	Not Canine	Not Canine	Not Canine	0.02921	0.97079	Not Bovine	Not Bovine	Not Bovine	0.0257031	0.974297	Not Ovine	Not Ovine	Not Ovine	3.22E-05	0.999968	Not Deer	Not Deer	Not Deer	0.0628817	0.937118	Not Swine	Not Swine	Not Swine	0.366374	0.633626	Not Canine	Canine	Canine	0.0555242	0.944476	Not Bovine	Not Bovine	Not Bovine	0.0754579	0.924542	Not Ovine	Not Ovine	Not Ovine	0.000807117	0.999193	Not Deer	Not Deer	Not Deer	0.0777056	0.922294	Not Swine	Not Swine	Not Swine	0.0579845	0.942016	Not Canine	Not Canine	Not Canine	0.002	0.998	Not Deer	Not Deer	Not Deer	0.997983	0.00201651	Human&Wastewater	Human&Wastewater	Human&Wastewater	0.950633	0.0493675	Human	Human	Human	0.890602	0.109398	Human	Human	Human	0.918398	0.0816016	Human	Human	Human	0.842613	0.157387	Human	Human	Human	0.648215	0.351785	Human	Human	Human	0.232574	0.767426	Not Human	Not Human	Not Human	0.348256	0.651744	Not Human	Not Human	Not Human	0.239568	0.760432	Not Human	Not Human	Not Human	0.126615	0.873385	Not Human	Not Human	Not Human	0.373853	0.626147	Not Human	Not Human	Not Human	0.459938	0.540062	Not Human	Not Human	Not Human	0.342675	0.657325	Not Human	Human	Not Human	0.308933	0.691067	Not Human	Not Human	Not Human	0.104894	0.895106	Not Human	Not Human	Not Human	0.134313	0.865687	Not Human	Not Human	Not Human	0.188781	0.811219	Not Human	Not Human	Not Human	0.0849905	0.91501	Not Human	Not Human	Not Human	0.0932895	0.90671	Not Human	Not Human	Not Human	0.20662	0.79338	Not Poultry	Poultry	Not Poultry	0.0387656	0.961234	Not Poultry	Not Poultry	Not Poultry
Water	ESC_MC1225AA_AS	0.56461	0.43539	Human	Human	Human	0.0190952	0.980905	Not Canine	Not Canine	Not Canine	0.294663	0.705337	Not Bovine	Bovine	Not Bovine	0.250858	0.749142	Not Ovine	Not Ovine	Not Ovine	0.0226386	0.977361	Not Deer	Not Deer	Not Deer	0.375487	0.624513	Not Swine	Swine	Swine	0.0418581	0.958142	Not Canine	Not Canine	Not Canine	0.285817	0.714183	Not Bovine	Bovine	Bovine	0.17987	0.82013	Not Ovine	Not Ovine	Not Ovine	0.00842901	0.991571	Not Deer	Not Deer	Not Deer	0.448257	0.551743	Not Swine	Swine	Swine	0.200921	0.799079	Not Canine	Canine	Not Canine	0.04658	0.95342	Not Deer	Not Deer	Not Deer	0.868806	0.131194	Human&Wastewater	Human&Wastewater	Human&Wastewater	0.833618	0.166382	Human	Human	Human	0.820344	0.179656	Human	Human	Human	0.833003	0.166997	Human	Human	Human	0.769598	0.230402	Human	Human	Human	0.736679	0.263321	Human	Human	Human	0.516018	0.483982	Human	Not Human	Not Human	0.378428	0.621572	Not Human	Human	Not Human	0.457301	0.542699	Not Human	Human	Not Human	0.49217	0.50783	Not Human	Human	Human	0.463209	0.536791	Not Human	Human	Human	0.181495	0.818505	Not Human	Not Human	Not Human	0.384709	0.615291	Not Human	Human	Human	0.168209	0.831791	Not Human	Not Human	Not Human	0.06134	0.93866	Not Human	Not Human	Not Human	0.510228	0.489772	Human	Human	Not Human	0.0643849	0.935615	Not Human	Not Human	Not Human	0.111739	0.888261	Not Human	Not Human	Not Human	0.122586	0.877414	Not Human	Not Human	Not Human	0.31358	0.68642	Not Poultry	Poultry	Poultry	0.285901	0.714099	Not Poultry	Poultry	Not Poultry
Water	ESC_MC1224AA_AS	0.0795204	0.92048	Not Human	Not Human	Not Human	0.0264042	0.973596	Not Canine	Not Canine	Not Canine	0.128008	0.871992	Not Bovine	Bovine	Not Bovine	0.166923	0.833077	Not Ovine	Not Ovine	Not Ovine	3.43E-05	0.999966	Not Deer	Not Deer	Not Deer	0.045901	0.954099	Not Swine	Not Swine	Not Swine	0.00893333	0.991067	Not Canine	Not Canine	Not Canine	0.11589	0.88411	Not Bovine	Not Bovine	Not Bovine	0.194765	0.805235	Not Ovine	Not Ovine	Not Ovine	7.12E-06	0.999993	Not Deer	Not Deer	Not Deer	0.0881388	0.911861	Not Swine	Not Swine	Not Swine	0.256094	0.743906	Not Canine	Canine	Canine	0.0165133	0.983487	Not Deer	Not Deer	Not Deer	0.833178	0.166822	Human&Wastewater	Human&Wastewater	Human&Wastewater	0.474337	0.525663	Not Human	Human	Human	0.687622	0.312378	Human	Human	Human	0.524445	0.475555	Human	Human	Human	0.193652	0.806348	Not Human	Not Human	Not Human	0.0722615	0.927738	Not Human	Not Human	Not Human	0.264215	0.735785	Not Human	Not Human	Not Human	0.147169	0.852831	Not Human	Not Human	Not Human	0.114616	0.885384	Not Human	Not Human	Not Human	0.192479	0.807521	Not Human	Not Human	Not Human	0.068067	0.931933	Not Human	Not Human	Not Human	0.0477274	0.952273	Not Human	Not Human	Not Human	0.0356869	0.964313	Not Human	Not Human	Not Human	0.00805524	0.991945	Not Human	Not Human	Not Human	0.006	0.994	Not Human	Not Human	Not Human	0.00859429	0.991406	Not Human	Not Human	Not Human	0.00166667	0.998333	Not Human	Not Human	Not Human	0.00433333	0.995667	Not Human	Not Human	Not Human	0.00168	0.99832	Not Human	Not Human	Not Human	0.257969	0.742031	Not Poultry	Poultry	Not Poultry	0.0605966	0.939403	Not Poultry	Not Poultry	Not Poultry
Water	ESC_MC1226AA_AS	0.607597	0.392403	Human	Human	Human	0.0548927	0.945107	Not Canine	Not Canine	Not Canine	0.195611	0.804389	Not Bovine	Bovine	Not Bovine	0.173967	0.826033	Not Ovine	Not Ovine	Not Ovine	0.00884773	0.991152	Not Deer	Not Deer	Not Deer	0.368824	0.631176	Not Swine	Swine	Swine	0.0823657	0.917634	Not Canine	Canine	Not Canine	0.173068	0.826932	Not Bovine	Not Bovine	Not Bovine	0.153252	0.846748	Not Ovine	Not Ovine	Not Ovine	0.00231345	0.997687	Not Deer	Not Deer	Not Deer	0.423538	0.576462	Not Swine	Swine	Swine	0.171039	0.828961	Not Canine	Canine	Not Canine	0.0213619	0.978638	Not Deer	Not Deer	Not Deer	0.911925	0.088075	Human&Wastewater	Human&Wastewater	Human&Wastewater	0.943799	0.056201	Human	Human	Human	0.931134	0.0688659	Human	Human	Human	0.89806	0.10194	Human	Human	Human	0.840519	0.159481	Human	Human	Human	0.813095	0.186905	Human	Human	Human	0.4357	0.5643	Not Human	Not Human	Not Human	0.38184	0.61816	Not Human	Human	Not Human	0.460385	0.539615	Not Human	Human	Not Human	0.502639	0.497361	Human	Human	Human	0.477583	0.522417	Not Human	Human	Human	0.0898687	0.910131	Not Human	Not Human	Not Human	0.373659	0.626341	Not Human	Human	Not Human	0.282387	0.717613	Not Human	Not Human	Not Human	0.098321	0.901679	Not Human	Not Human	Not Human	0.507239	0.492761	Human	Human	Not Human	0.0919833	0.908017	Not Human	Not Human	Not Human	0.0869667	0.913033	Not Human	Not Human	Not Human	0.0401733	0.959827	Not Human	Not Human	Not Human	0.166504	0.833496	Not Poultry	Poultry	Not Poultry	0.105536	0.894464	Not Poultry	Not Poultry	Not Poultry
Water	ESC_MC1227AA_AS	0.0159641	0.984036	Not Human	Not Human	Not Human	0.000724163	0.999276	Not Canine	Not Canine	Not Canine	0.0839837	0.916016	Not Bovine	Not Bovine	Not Bovine	0.322624	0.677376	Not Ovine	Ovine	Not Ovine	6.22E-05	0.999938	Not Deer	Not Deer	Not Deer	0.424431	0.575569	Not Swine	Swine	Swine	8.00E-04	0.9992	Not Canine	Not Canine	Not Canine	0.0878531	0.912147	Not Bovine	Not Bovine	Not Bovine	0.212819	0.787181	Not Ovine	Not Ovine	Not Ovine	0.000807117	0.999193	Not Deer	Not Deer	Not Deer	0.409587	0.590413	Not Swine	Swine	Swine	0.221142	0.778858	Not Canine	Canine	Not Canine	0.0527752	0.947225	Not Deer	Not Deer	Not Deer	0.738597	0.261403	Human&Wastewater	Human&Wastewater	Human&Wastewater	0.50349	0.49651	Human	Human	Human	0.341331	0.658669	Not Human	Not Human	Not Human	0.300717	0.699283	Not Human	Not Human	Not Human	0.107084	0.892916	Not Human	Not Human	Not Human	0.0652035	0.934797	Not Human	Not Human	Not Human	0.484822	0.515178	Not Human	Not Human	Not Human	0.0166753	0.983325	Not Human	Not Human	Not Human	0.0970402	0.90296	Not Human	Not Human	Not Human	0.14058	0.85942	Not Human	Not Human	Not Human	0.00306132	0.996939	Not Human	Not Human	Not Human	0.00624024	0.99376	Not Human	Not Human	Not Human	0	1	Not Human	Not Human	Not Human	0	1	Not Human	Not Human	Not Human	0.000533333	0.999467	Not Human	Not Human	Not Human	0	1	Not Human	Not Human	Not Human	0	1	Not Human	Not Human	Not Human	0	1	Not Human	Not Human	Not Human	0.00226667	0.997733	Not Human	Not Human	Not Human	0.0522233	0.947777	Not Poultry	Not Poultry	Not Poultry	0.018308	0.981692	Not Poultry	Not Poultry	Not Poultry
Water	ESC_MC1228AA_AS	0.0170183	0.982982	Not Human	Not Human	Not Human	0.00200416	0.997996	Not Canine	Not Canine	Not Canine	0.138261	0.861739	Not Bovine	Bovine	Not Bovine	0.342816	0.657184	Not Ovine	Ovine	Not Ovine	0.0226807	0.977319	Not Deer	Not Deer	Not Deer	0.0990646	0.900935	Not Swine	Not Swine	Not Swine	0.0112667	0.988733	Not Canine	Not Canine	Not Canine	0.156673	0.843327	Not Bovine	Not Bovine	Not Bovine	0.402056	0.597944	Not Ovine	Ovine	Ovine	0.00945495	0.990545	Not Deer	Not Deer	Not Deer	0.0908863	0.909114	Not Swine	Not Swine	Not Swine	0.130424	0.869576	Not Canine	Canine	Not Canine	0.385019	0.614981	Not Deer	Deer	Deer	0.7506	0.2494	Human&Wastewater	Human&Wastewater	Human&Wastewater	0.0848771	0.915123	Not Human	Not Human	Not Human	0.0927927	0.907207	Not Human	Not Human	Not Human	0.220546	0.779454	Not Human	Not Human	Not Human	0.0485486	0.951451	Not Human	Not Human	Not Human	0.0359221	0.964078	Not Human	Not Human	Not Human	0.0355002	0.9645	Not Human	Not Human	Not Human	0.0128587	0.987141	Not Human	Not Human	Not Human	0.0133527	0.986647	Not Human	Not Human	Not Human	0.00762121	0.992379	Not Human	Not Human	Not Human	0.00944132	0.990559	Not Human	Not Human	Not Human	0.0174952	0.982505	Not Human	Not Human	Not Human	0.00417143	0.995829	Not Human	Not Human	Not Human	0.00266667	0.997333	Not Human	Not Human	Not Human	0.00336	0.99664	Not Human	Not Human	Not Human	0.00190667	0.998093	Not Human	Not Human	Not Human	0	1	Not Human	Not Human	Not Human	0.00133333	0.998667	Not Human	Not Human	Not Human	0.00589524	0.994105	Not Human	Not Human	Not Human	0.0807232	0.919277	Not Poultry	Not Poultry	Not Poultry	0.0375451	0.962455	Not Poultry	Not Poultry	Not Poultry
Water	ESC_MC1229AA_AS	0.566992	0.433008	Human	Human	Human	0.0039936	0.996006	Not Canine	Not Canine	Not Canine	0.176237	0.823763	Not Bovine	Bovine	Not Bovine	0.158185	0.841815	Not Ovine	Not Ovine	Not Ovine	0.00805548	0.991945	Not Deer	Not Deer	Not Deer	0.339578	0.660422	Not Swine	Swine	Swine	0.0215905	0.97841	Not Canine	Not Canine	Not Canine	0.148111	0.851889	Not Bovine	Not Bovine	Not Bovine	0.169329	0.830671	Not Ovine	Not Ovine	Not Ovine	0.00231345	0.997687	Not Deer	Not Deer	Not Deer	0.408644	0.591356	Not Swine	Swine	Swine	0.166161	0.833839	Not Canine	Canine	Not Canine	0.0218286	0.978171	Not Deer	Not Deer	Not Deer	0.949977	0.0500231	Human&Wastewater	Human&Wastewater	Human&Wastewater	0.936569	0.0634314	Human	Human	Human	0.938414	0.0615856	Human	Human	Human	0.919429	0.080571	Human	Human	Human	0.867569	0.132431	Human	Human	Human	0.805218	0.194782	Human	Human	Human	0.421929	0.578071	Not Human	Not Human	Not Human	0.371197	0.628803	Not Human	Human	Not Human	0.414955	0.585045	Not Human	Not Human	Not Human	0.447794	0.552206	Not Human	Human	Human	0.4878	0.5122	Not Human	Human	Human	0.117824	0.882176	Not Human	Not Human	Not Human	0.38465	0.61535	Not Human	Human	Human	0.184007	0.815993	Not Human	Not Human	Not Human	0.0190333	0.980967	Not Human	Not Human	Not Human	0.513222	0.486778	Human	Human	Not Human	0.0959833	0.904017	Not Human	Not Human	Not Human	0.08355	0.91645	Not Human	Not Human	Not Human	0.0881733	0.911827	Not Human	Not Human	Not Human	0.178641	0.821359	Not Poultry	Poultry	Not Poultry	0.0636015	0.936399	Not Poultry	Not Poultry	Not Poultry
Water	ESC_MC1230AA_AS	0.0349769	0.965023	Not Human	Not Human	Not Human	4.16E-06	0.999996	Not Canine	Not Canine	Not Canine	0.234565	0.765435	Not Bovine	Bovine	Not Bovine	0.0733205	0.926679	Not Ovine	Not Ovine	Not Ovine	0.000429325	0.999571	Not Deer	Not Deer	Not Deer	0.537292	0.462708	Swine	Swine	Swine	0.00429333	0.995707	Not Canine	Not Canine	Not Canine	0.158725	0.841275	Not Bovine	Not Bovine	Not Bovine	0.0427407	0.957259	Not Ovine	Not Ovine	Not Ovine	7.12E-06	0.999993	Not Deer	Not Deer	Not Deer	0.411387	0.588613	Not Swine	Swine	Swine	0.150543	0.849457	Not Canine	Canine	Not Canine	0.0196467	0.980353	Not Deer	Not Deer	Not Deer	0.274387	0.725613	Not Human&Wastewater	Not Human&Wastewater	Not Human&Wastewater	0.152104	0.847896	Not Human	Not Human	Not Human	0.158998	0.841002	Not Human	Not Human	Not Human	0.181357	0.818643	Not Human	Not Human	Not Human	0.0738727	0.926127	Not Human	Not Human	Not Human	0.115132	0.884868	Not Human	Not Human	Not Human	0.180282	0.819718	Not Human	Not Human	Not Human	0.138566	0.861434	Not Human	Not Human	Not Human	0.0757611	0.924239	Not Human	Not Human	Not Human	0.105771	0.894229	Not Human	Not Human	Not Human	0.00282516	0.997175	Not Human	Not Human	Not Human	0.0166027	0.983397	Not Human	Not Human	Not Human	0.00165	0.99835	Not Human	Not Human	Not Human	0.014939	0.985061	Not Human	Not Human	Not Human	0.00131429	0.998686	Not Human	Not Human	Not Human	0	1	Not Human	Not Human	Not Human	0	1	Not Human	Not Human	Not Human	0	1	Not Human	Not Human	Not Human	0.00173333	0.998267	Not Human	Not Human	Not Human	0.1337	0.8663	Not Poultry	Not Poultry	Not Poultry	0.0741788	0.925821	Not Poultry	Not Poultry	Not Poultry
Water	ESC_MC1231AA_AS	0.516786	0.483214	Human	Human	Human	0.000473598	0.999526	Not Canine	Not Canine	Not Canine	0.181096	0.818904	Not Bovine	Bovine	Not Bovine	0.224233	0.775767	Not Ovine	Not Ovine	Not Ovine	4.55E-05	0.999955	Not Deer	Not Deer	Not Deer	0.298882	0.701118	Not Swine	Swine	Not Swine	0.0200552	0.979945	Not Canine	Not Canine	Not Canine	0.200618	0.799382	Not Bovine	Not Bovine	Not Bovine	0.195644	0.804356	Not Ovine	Not Ovine	Not Ovine	0.00383823	0.996162	Not Deer	Not Deer	Not Deer	0.403912	0.596088	Not Swine	Swine	Swine	0.17018	0.82982	Not Canine	Canine	Not Canine	0.0169533	0.983047	Not Deer	Not Deer	Not Deer	0.966896	0.0331043	Human&Wastewater	Human&Wastewater	Human&Wastewater	0.93748	0.0625196	Human	Human	Human	0.893538	0.106462	Human	Human	Human	0.908573	0.091427	Human	Human	Human	0.786746	0.213254	Human	Human	Human	0.788435	0.211565	Human	Human	Human	0.432544	0.567456	Not Human	Not Human	Not Human	0.273231	0.726769	Not Human	Not Human	Not Human	0.350867	0.649133	Not Human	Not Human	Not Human	0.447566	0.552434	Not Human	Human	Human	0.484443	0.515557	Not Human	Human	Human	0.145976	0.854024	Not Human	Not Human	Not Human	0.408943	0.591057	Not Human	Human	Human	0.169081	0.830919	Not Human	Not Human	Not Human	0.0243429	0.975657	Not Human	Not Human	Not Human	0.508982	0.491018	Human	Human	Not Human	0.0334571	0.966543	Not Human	Not Human	Not Human	0.0678667	0.932133	Not Human	Not Human	Not Human	0.060381	0.939619	Not Human	Not Human	Not Human	0.312926	0.687074	Not Poultry	Poultry	Poultry	0.296886	0.703114	Not Poultry	Poultry	Not Poultry
Water	ESC_MC1232AA_AS	0.0148423	0.985158	Not Human	Not Human	Not Human	4.16E-06	0.999996	Not Canine	Not Canine	Not Canine	0.175351	0.824649	Not Bovine	Bovine	Not Bovine	0.589923	0.410077	Ovine	Ovine	Ovine	9.66E-05	0.999903	Not Deer	Not Deer	Not Deer	0.0326342	0.967366	Not Swine	Not Swine	Not Swine	0	1	Not Canine	Not Canine	Not Canine	0.154787	0.845213	Not Bovine	Not Bovine	Not Bovine	0.651519	0.348481	Ovine	Ovine	Ovine	0.000167117	0.999833	Not Deer	Not Deer	Not Deer	0.0325608	0.967439	Not Swine	Not Swine	Not Swine	0.216155	0.783845	Not Canine	Canine	Not Canine	0.0562495	0.94375	Not Deer	Not Deer	Not Deer	0.64802	0.35198	Human&Wastewater	Human&Wastewater	Human&Wastewater	0.150658	0.849342	Not Human	Not Human	Not Human	0.173918	0.826082	Not Human	Not Human	Not Human	0.263304	0.736696	Not Human	Not Human	Not Human	0.11595	0.88405	Not Human	Not Human	Not Human	0.0197482	0.980252	Not Human	Not Human	Not Human	0.00514332	0.994857	Not Human	Not Human	Not Human	0.000998565	0.999001	Not Human	Not Human	Not Human	0.000888126	0.999112	Not Human	Not Human	Not Human	0.000619892	0.99938	Not Human	Not Human	Not Human	0.00160132	0.998399	Not Human	Not Human	Not Human	0.00536789	0.994632	Not Human	Not Human	Not Human	0	1	Not Human	Not Human	Not Human	0	1	Not Human	Not Human	Not Human	0	1	Not Human	Not Human	Not Human	0	1	Not Human	Not Human	Not Human	0	1	Not Human	Not Human	Not Human	0	1	Not Human	Not Human	Not Human	0	1	Not Human	Not Human	Not Human	0.0416601	0.95834	Not Poultry	Not Poultry	Not Poultry	0.010198	0.989802	Not Poultry	Not Poultry	Not Poultry
Water	ESC_MC1233AA_AS	0.306953	0.693047	Not Human	Not Human	Not Human	0.00364564	0.996354	Not Canine	Not Canine	Not Canine	0.0512996	0.9487	Not Bovine	Not Bovine	Not Bovine	0.0301368	0.969863	Not Ovine	Not Ovine	Not Ovine	3.28E-05	0.999967	Not Deer	Not Deer	Not Deer	0.0474975	0.952503	Not Swine	Not Swine	Not Swine	0.253754	0.746246	Not Canine	Canine	Not Canine	0.0706342	0.929366	Not Bovine	Not Bovine	Not Bovine	0.0960193	0.903981	Not Ovine	Not Ovine	Not Ovine	0.0509362	0.949064	Not Deer	Not Deer	Not Deer	0.302268	0.697732	Not Swine	Not Swine	Not Swine	0.0440956	0.955904	Not Canine	Not Canine	Not Canine	0.00406476	0.995935	Not Deer	Not Deer	Not Deer	0.99999	1.03E-05	Human&Wastewater	Human&Wastewater	Human&Wastewater	0.999903	9.74E-05	Human	Human	Human	0.99745	0.00255	Human	Human	Human	0.993638	0.00636235	Human	Human	Human	0.993194	0.00680607	Human	Human	Human	0.982722	0.0172783	Human	Human	Human	0.999969	3.13E-05	Human	Human	Human	0.999964	3.59E-05	Human	Human	Human	0.99728	0.00272	Human	Human	Human	1	0	Human	Human	Human	0.495853	0.504147	Not Human	Human	Human	0.816911	0.183089	Human	Human	Human	0.676911	0.323089	Human	Human	Human	0.625917	0.374083	Human	Human	Human	0.711131	0.288869	Human	Human	Human	0.684517	0.315483	Human	Human	Human	0.777413	0.222587	Human	Human	Human	0.70696	0.29304	Human	Human	Human	0.836905	0.163095	Human	Human	Human	0.247245	0.752755	Not Poultry	Poultry	Not Poultry	0.101945	0.898055	Not Poultry	Not Poultry	Not Poultry
Water	ESC_MC1234AA_AS	0.325314	0.674686	Not Human	Not Human	Not Human	0.00772374	0.992276	Not Canine	Not Canine	Not Canine	0.045874	0.954126	Not Bovine	Not Bovine	Not Bovine	0.0271499	0.97285	Not Ovine	Not Ovine	Not Ovine	0.00547708	0.994523	Not Deer	Not Deer	Not Deer	0.0484709	0.951529	Not Swine	Not Swine	Not Swine	0.223095	0.776905	Not Canine	Canine	Not Canine	0.105351	0.894649	Not Bovine	Not Bovine	Not Bovine	0.0583055	0.941694	Not Ovine	Not Ovine	Not Ovine	0.0339138	0.966086	Not Deer	Not Deer	Not Deer	0.0791767	0.920823	Not Swine	Not Swine	Not Swine	0.0566329	0.943367	Not Canine	Not Canine	Not Canine	0.0368521	0.963148	Not Deer	Not Deer	Not Deer	0.98682	0.0131798	Human&Wastewater	Human&Wastewater	Human&Wastewater	0.884088	0.115912	Human	Human	Human	0.811192	0.188808	Human	Human	Human	0.890438	0.109562	Human	Human	Human	0.920588	0.0794118	Human	Human	Human	0.808256	0.191744	Human	Human	Human	0.2207	0.7793	Not Human	Not Human	Not Human	0.30479	0.69521	Not Human	Not Human	Not Human	0.20693	0.79307	Not Human	Not Human	Not Human	0.132794	0.867206	Not Human	Not Human	Not Human	0.346693	0.653307	Not Human	Not Human	Not Human	0.499165	0.500835	Not Human	Human	Human	0.370433	0.629567	Not Human	Human	Not Human	0.348904	0.651096	Not Human	Not Human	Not Human	0.171474	0.828526	Not Human	Not Human	Not Human	0.11106	0.88894	Not Human	Not Human	Not Human	0.126448	0.873552	Not Human	Not Human	Not Human	0.0999905	0.90001	Not Human	Not Human	Not Human	0.0763581	0.923642	Not Human	Not Human	Not Human	0.283129	0.716871	Not Poultry	Poultry	Not Poultry	0.280919	0.719081	Not Poultry	Poultry	Not Poultry
Water	ESC_MC1235AA_AS	0.0603746	0.939625	Not Human	Not Human	Not Human	0.00266472	0.997335	Not Canine	Not Canine	Not Canine	0.126723	0.873277	Not Bovine	Bovine	Not Bovine	0.110108	0.889892	Not Ovine	Not Ovine	Not Ovine	0.00365696	0.996343	Not Deer	Not Deer	Not Deer	0.116294	0.883706	Not Swine	Not Swine	Not Swine	0.0244756	0.975524	Not Canine	Not Canine	Not Canine	0.112898	0.887102	Not Bovine	Not Bovine	Not Bovine	0.0627792	0.937221	Not Ovine	Not Ovine	Not Ovine	7.12E-06	0.999993	Not Deer	Not Deer	Not Deer	0.0928077	0.907192	Not Swine	Not Swine	Not Swine	0.158261	0.841739	Not Canine	Canine	Not Canine	0.0485	0.9515	Not Deer	Not Deer	Not Deer	0.859948	0.140052	Human&Wastewater	Human&Wastewater	Human&Wastewater	0.509168	0.490832	Human	Human	Human	0.148108	0.851892	Not Human	Not Human	Not Human	0.629239	0.370761	Human	Human	Human	0.103365	0.896635	Not Human	Not Human	Not Human	0.314926	0.685074	Not Human	Not Human	Not Human	0.0863172	0.913683	Not Human	Not Human	Not Human	0.0572745	0.942726	Not Human	Not Human	Not Human	0.022397	0.977603	Not Human	Not Human	Not Human	0.0169041	0.983096	Not Human	Not Human	Not Human	0.00198227	0.998018	Not Human	Not Human	Not Human	0.03752	0.96248	Not Human	Not Human	Not Human	0.00356429	0.996436	Not Human	Not Human	Not Human	0.00096	0.99904	Not Human	Not Human	Not Human	0.000933333	0.999067	Not Human	Not Human	Not Human	0	1	Not Human	Not Human	Not Human	0	1	Not Human	Not Human	Not Human	0	1	Not Human	Not Human	Not Human	0	1	Not Human	Not Human	Not Human	0.0549231	0.945077	Not Poultry	Not Poultry	Not Poultry	0.0395897	0.96041	Not Poultry	Not Poultry	Not Poultry
Water	ESC_MC1236AA_AS	0.276433	0.723567	Not Human	Not Human	Not Human	0.0211578	0.978842	Not Canine	Not Canine	Not Canine	0.0743098	0.92569	Not Bovine	Not Bovine	Not Bovine	0.0381242	0.961876	Not Ovine	Not Ovine	Not Ovine	0.000445066	0.999555	Not Deer	Not Deer	Not Deer	0.098097	0.901903	Not Swine	Not Swine	Not Swine	0.19163	0.80837	Not Canine	Canine	Not Canine	0.0724456	0.927554	Not Bovine	Not Bovine	Not Bovine	0.0448038	0.955196	Not Ovine	Not Ovine	Not Ovine	0.00968934	0.990311	Not Deer	Not Deer	Not Deer	0.294768	0.705232	Not Swine	Not Swine	Not Swine	0.0826274	0.917373	Not Canine	Not Canine	Not Canine	0.00491809	0.995082	Not Deer	Not Deer	Not Deer	0.957088	0.0429123	Human&Wastewater	Human&Wastewater	Human&Wastewater	0.850873	0.149127	Human	Human	Human	0.783728	0.216272	Human	Human	Human	0.798823	0.201177	Human	Human	Human	0.750075	0.249925	Human	Human	Human	0.641554	0.358446	Human	Human	Human	0.237943	0.762057	Not Human	Not Human	Not Human	0.3956	0.6044	Not Human	Human	Not Human	0.267298	0.732702	Not Human	Not Human	Not Human	0.207353	0.792647	Not Human	Not Human	Not Human	0.328032	0.671968	Not Human	Not Human	Not Human	0.428254	0.571746	Not Human	Not Human	Not Human	0.331869	0.668131	Not Human	Human	Not Human	0.273481	0.726519	Not Human	Not Human	Not Human	0.132892	0.867108	Not Human	Not Human	Not Human	0.127397	0.872603	Not Human	Not Human	Not Human	0.202316	0.797684	Not Human	Not Human	Not Human	0.12855	0.87145	Not Human	Not Human	Not Human	0.132751	0.867249	Not Human	Not Human	Not Human	0.279382	0.720618	Not Poultry	Poultry	Not Poultry	0.141474	0.858526	Not Poultry	Not Poultry	Not Poultry
Water	ESC_MC1237AA_AS	0.286855	0.713145	Not Human	Not Human	Not Human	6.93E-06	0.999993	Not Canine	Not Canine	Not Canine	0.193538	0.806462	Not Bovine	Bovine	Not Bovine	0.183876	0.816124	Not Ovine	Not Ovine	Not Ovine	3.56E-05	0.999964	Not Deer	Not Deer	Not Deer	0.359597	0.640403	Not Swine	Swine	Swine	0.035947	0.964053	Not Canine	Not Canine	Not Canine	0.180921	0.819079	Not Bovine	Not Bovine	Not Bovine	0.157289	0.842711	Not Ovine	Not Ovine	Not Ovine	0.00106901	0.998931	Not Deer	Not Deer	Not Deer	0.428821	0.571179	Not Swine	Swine	Swine	0.178329	0.821671	Not Canine	Canine	Not Canine	0.0222819	0.977718	Not Deer	Not Deer	Not Deer	0.52331	0.47669	Human&Wastewater	Not Human&Wastewater	Human&Wastewater	0.488446	0.511554	Not Human	Human	Human	0.309028	0.690972	Not Human	Not Human	Not Human	0.447519	0.552481	Not Human	Human	Human	0.488694	0.511306	Not Human	Human	Not Human	0.414654	0.585346	Not Human	Not Human	Not Human	0.241112	0.758888	Not Human	Not Human	Not Human	0.301484	0.698516	Not Human	Not Human	Not Human	0.346612	0.653388	Not Human	Not Human	Not Human	0.320771	0.679229	Not Human	Human	Human	0.115699	0.884301	Not Human	Not Human	Not Human	0.0875841	0.912416	Not Human	Not Human	Not Human	0.100814	0.899186	Not Human	Not Human	Not Human	0.0620524	0.937948	Not Human	Not Human	Not Human	0.00929048	0.99071	Not Human	Not Human	Not Human	0.0933921	0.906608	Not Human	Not Human	Not Human	0.0823667	0.917633	Not Human	Not Human	Not Human	0.0354667	0.964533	Not Human	Not Human	Not Human	0.036	0.964	Not Human	Not Human	Not Human	0.206242	0.793758	Not Poultry	Poultry	Not Poultry	0.265246	0.734754	Not Poultry	Poultry	Not Poultry
Water	ESC_MC1238AA_AS	0.367976	0.632024	Not Human	Not Human	Not Human	0.00053621	0.999464	Not Canine	Not Canine	Not Canine	0.133382	0.866618	Not Bovine	Bovine	Not Bovine	0.140177	0.859823	Not Ovine	Not Ovine	Not Ovine	0.000705444	0.999295	Not Deer	Not Deer	Not Deer	0.0490406	0.950959	Not Swine	Not Swine	Not Swine	0.0279721	0.972028	Not Canine	Not Canine	Not Canine	0.162159	0.837841	Not Bovine	Not Bovine	Not Bovine	0.261694	0.738306	Not Ovine	Not Ovine	Not Ovine	0.0189235	0.981076	Not Deer	Not Deer	Not Deer	0.122981	0.877019	Not Swine	Not Swine	Not Swine	0.101915	0.898085	Not Canine	Canine	Not Canine	0.00493333	0.995067	Not Deer	Not Deer	Not Deer	0.973819	0.0261808	Human&Wastewater	Human&Wastewater	Human&Wastewater	0.912323	0.0876769	Human	Human	Human	0.883701	0.116299	Human	Human	Human	0.753844	0.246156	Human	Human	Human	0.756329	0.243671	Human	Human	Human	0.787606	0.212394	Human	Human	Human	0.861843	0.138157	Human	Human	Human	0.852157	0.147843	Human	Human	Human	0.848142	0.151858	Human	Human	Human	0.771747	0.228253	Human	Human	Human	0.360424	0.639576	Not Human	Not Human	Not Human	0.608999	0.391001	Human	Human	Human	0.472375	0.527625	Not Human	Human	Human	0.543553	0.456447	Human	Human	Human	0.571816	0.428184	Human	Human	Human	0.570164	0.429836	Human	Human	Not Human	0.59067	0.40933	Human	Human	Human	0.529908	0.470092	Human	Human	Not Human	0.61303	0.38697	Human	Human	Human	0.199758	0.800242	Not Poultry	Poultry	Not Poultry	0.210965	0.789035	Not Poultry	Not Poultry	Not Poultry
Water	ESC_MC1239AA_AS	0.294553	0.705447	Not Human	Not Human	Not Human	0.00316564	0.996834	Not Canine	Not Canine	Not Canine	0.0577129	0.942287	Not Bovine	Not Bovine	Not Bovine	0.0241278	0.975872	Not Ovine	Not Ovine	Not Ovine	0.000299488	0.999701	Not Deer	Not Deer	Not Deer	0.0685079	0.931492	Not Swine	Not Swine	Not Swine	0.267653	0.732347	Not Canine	Canine	Not Canine	0.0803252	0.919675	Not Bovine	Not Bovine	Not Bovine	0.0971524	0.902848	Not Ovine	Not Ovine	Not Ovine	0.0490943	0.950906	Not Deer	Not Deer	Not Deer	0.313121	0.686879	Not Swine	Not Swine	Not Swine	0.04824	0.95176	Not Canine	Not Canine	Not Canine	0.00406476	0.995935	Not Deer	Not Deer	Not Deer	0.998406	0.00159367	Human&Wastewater	Human&Wastewater	Human&Wastewater	0.992389	0.00761115	Human	Human	Human	0.995097	0.00490318	Human	Human	Human	0.967259	0.0327409	Human	Human	Human	0.957099	0.0429006	Human	Human	Human	0.945427	0.0545729	Human	Human	Human	0.997627	0.00237342	Human	Human	Human	0.998946	0.00105398	Human	Human	Human	0.991983	0.00801714	Human	Human	Human	0.9965	0.0035	Human	Human	Human	0.4723	0.5277	Not Human	Human	Human	0.788208	0.211792	Human	Human	Human	0.635547	0.364453	Human	Human	Human	0.602855	0.397145	Human	Human	Human	0.704556	0.295444	Human	Human	Human	0.681624	0.318376	Human	Human	Human	0.760356	0.239644	Human	Human	Human	0.68877	0.31123	Human	Human	Human	0.824316	0.175684	Human	Human	Human	0.230415	0.769585	Not Poultry	Poultry	Not Poultry	0.129718	0.870282	Not Poultry	Not Poultry	Not Poultry
Water	ESC_MC1240AA_AS	0.319295	0.680705	Not Human	Not Human	Not Human	0.00283231	0.997168	Not Canine	Not Canine	Not Canine	0.0641981	0.935802	Not Bovine	Not Bovine	Not Bovine	0.0417465	0.958254	Not Ovine	Not Ovine	Not Ovine	0.000269075	0.999731	Not Deer	Not Deer	Not Deer	0.117817	0.882183	Not Swine	Not Swine	Not Swine	0.328412	0.671588	Not Canine	Canine	Canine	0.0575976	0.942402	Not Bovine	Not Bovine	Not Bovine	0.0560241	0.943976	Not Ovine	Not Ovine	Not Ovine	0.0162538	0.983746	Not Deer	Not Deer	Not Deer	0.287716	0.712284	Not Swine	Not Swine	Not Swine	0.0598917	0.940108	Not Canine	Not Canine	Not Canine	0.00486476	0.995135	Not Deer	Not Deer	Not Deer	0.994283	0.00571667	Human&Wastewater	Human&Wastewater	Human&Wastewater	0.985852	0.0141478	Human	Human	Human	0.968576	0.0314238	Human	Human	Human	0.988115	0.011885	Human	Human	Human	0.975681	0.0243191	Human	Human	Human	0.986709	0.0132914	Human	Human	Human	0.993613	0.00638711	Human	Human	Human	0.988318	0.0116818	Human	Human	Human	0.972168	0.0278324	Human	Human	Human	0.980326	0.0196738	Human	Human	Human	0.571265	0.428735	Human	Human	Human	0.830498	0.169502	Human	Human	Human	0.740133	0.259867	Human	Human	Human	0.701086	0.298914	Human	Human	Human	0.794324	0.205676	Human	Human	Human	0.724537	0.275463	Human	Human	Human	0.819506	0.180494	Human	Human	Human	0.787515	0.212485	Human	Human	Human	0.82856	0.17144	Human	Human	Human	0.215565	0.784435	Not Poultry	Poultry	Not Poultry	0.113144	0.886856	Not Poultry	Not Poultry	Not Poultry
Water	ESC_MC1241AA_AS	0.339939	0.660061	Not Human	Not Human	Not Human	0.037192	0.962808	Not Canine	Not Canine	Not Canine	0.0387676	0.961232	Not Bovine	Not Bovine	Not Bovine	0.0297819	0.970218	Not Ovine	Not Ovine	Not Ovine	9.53E-05	0.999905	Not Deer	Not Deer	Not Deer	0.0530915	0.946909	Not Swine	Not Swine	Not Swine	0.540598	0.459402	Canine	Canine	Canine	0.0375412	0.962459	Not Bovine	Not Bovine	Not Bovine	0.0372268	0.962773	Not Ovine	Not Ovine	Not Ovine	0.0162185	0.983781	Not Deer	Not Deer	Not Deer	0.0546559	0.945344	Not Swine	Not Swine	Not Swine	0.0818517	0.918148	Not Canine	Not Canine	Not Canine	0.00630476	0.993695	Not Deer	Not Deer	Not Deer	0.995073	0.00492701	Human&Wastewater	Human&Wastewater	Human&Wastewater	0.986769	0.0132309	Human	Human	Human	0.99203	0.00797019	Human	Human	Human	0.969879	0.0301206	Human	Human	Human	0.972062	0.0279376	Human	Human	Human	0.8192	0.1808	Human	Human	Human	0.988942	0.0110581	Human	Human	Human	0.984959	0.0150407	Human	Human	Human	0.975021	0.024979	Human	Human	Human	0.927044	0.0729563	Human	Human	Human	0.424852	0.575148	Not Human	Human	Human	0.695698	0.304302	Human	Human	Human	0.575549	0.424451	Human	Human	Human	0.49157	0.50843	Not Human	Human	Human	0.550877	0.449123	Human	Human	Human	0.645448	0.354552	Human	Human	Human	0.691842	0.308158	Human	Human	Human	0.575899	0.424101	Human	Human	Not Human	0.636291	0.363709	Human	Human	Human	0.196591	0.803409	Not Poultry	Poultry	Not Poultry	0.0925897	0.90741	Not Poultry	Not Poultry	Not Poultry
Water	ESC_MC1242AA_AS	0.16826	0.83174	Not Human	Not Human	Not Human	0.0091828	0.990817	Not Canine	Not Canine	Not Canine	0.0780083	0.921992	Not Bovine	Not Bovine	Not Bovine	0.017878	0.982122	Not Ovine	Not Ovine	Not Ovine	0.00219462	0.997805	Not Deer	Not Deer	Not Deer	0.0471337	0.952866	Not Swine	Not Swine	Not Swine	0.208596	0.791404	Not Canine	Canine	Not Canine	0.0543005	0.945699	Not Bovine	Not Bovine	Not Bovine	0.0502208	0.949779	Not Ovine	Not Ovine	Not Ovine	0.00408712	0.995913	Not Deer	Not Deer	Not Deer	0.0471937	0.952806	Not Swine	Not Swine	Not Swine	0.0460906	0.953909	Not Canine	Not Canine	Not Canine	0.00501143	0.994989	Not Deer	Not Deer	Not Deer	0.996063	0.00393653	Human&Wastewater	Human&Wastewater	Human&Wastewater	0.742873	0.257127	Human	Human	Human	0.801448	0.198552	Human	Human	Human	0.927702	0.0722984	Human	Human	Human	0.862383	0.137617	Human	Human	Human	0.4263	0.5737	Not Human	Not Human	Not Human	0.182633	0.817367	Not Human	Not Human	Not Human	0.318949	0.681051	Not Human	Not Human	Not Human	0.198925	0.801075	Not Human	Not Human	Not Human	0.0998782	0.900122	Not Human	Not Human	Not Human	0.249781	0.750219	Not Human	Not Human	Not Human	0.417482	0.582518	Not Human	Not Human	Not Human	0.356014	0.643986	Not Human	Human	Not Human	0.287497	0.712503	Not Human	Not Human	Not Human	0.0805524	0.919448	Not Human	Not Human	Not Human	0.0835541	0.916446	Not Human	Not Human	Not Human	0.131694	0.868306	Not Human	Not Human	Not Human	0.0917821	0.908218	Not Human	Not Human	Not Human	0.0548724	0.945128	Not Human	Not Human	Not Human	0.381743	0.618257	Not Poultry	Poultry	Poultry	0.431265	0.568735	Not Poultry	Poultry	Poultry
Water	ESC_MC1243AA_AS	0.108606	0.891394	Not Human	Not Human	Not Human	0.000802877	0.999197	Not Canine	Not Canine	Not Canine	0.103334	0.896666	Not Bovine	Not Bovine	Not Bovine	0.224471	0.775529	Not Ovine	Not Ovine	Not Ovine	3.57E-05	0.999964	Not Deer	Not Deer	Not Deer	0.0641243	0.935876	Not Swine	Not Swine	Not Swine	0.0585032	0.941497	Not Canine	Canine	Not Canine	0.108271	0.891729	Not Bovine	Not Bovine	Not Bovine	0.190778	0.809222	Not Ovine	Not Ovine	Not Ovine	0.000407117	0.999593	Not Deer	Not Deer	Not Deer	0.11308	0.88692	Not Swine	Not Swine	Not Swine	0.260257	0.739743	Not Canine	Canine	Canine	0.0454467	0.954553	Not Deer	Not Deer	Not Deer	0.807156	0.192844	Human&Wastewater	Human&Wastewater	Human&Wastewater	0.591139	0.408861	Human	Human	Human	0.614578	0.385422	Human	Human	Human	0.34448	0.65552	Not Human	Human	Not Human	0.775519	0.224481	Human	Human	Human	0.121554	0.878446	Not Human	Not Human	Not Human	0.12423	0.87577	Not Human	Not Human	Not Human	0.693523	0.306477	Human	Human	Human	0.77789	0.22211	Human	Human	Human	0.584386	0.415614	Human	Human	Human	0.0333061	0.966694	Not Human	Not Human	Not Human	0.0659305	0.93407	Not Human	Not Human	Not Human	0.08115	0.91885	Not Human	Not Human	Not Human	0.113261	0.886739	Not Human	Not Human	Not Human	0.144238	0.855762	Not Human	Not Human	Not Human	0.103394	0.896606	Not Human	Not Human	Not Human	0.138961	0.861039	Not Human	Not Human	Not Human	0.00536429	0.994636	Not Human	Not Human	Not Human	0.01212	0.98788	Not Human	Not Human	Not Human	0.159379	0.840621	Not Poultry	Poultry	Not Poultry	0.0579084	0.942092	Not Poultry	Not Poultry	Not Poultry
Water	ESC_MC1244AA_AS	0.0589874	0.941013	Not Human	Not Human	Not Human	0.00027083	0.999729	Not Canine	Not Canine	Not Canine	0.0788336	0.921166	Not Bovine	Not Bovine	Not Bovine	0.332508	0.667492	Not Ovine	Ovine	Not Ovine	0.00386441	0.996136	Not Deer	Not Deer	Not Deer	0.107523	0.892477	Not Swine	Not Swine	Not Swine	8.00E-04	0.9992	Not Canine	Not Canine	Not Canine	0.0841268	0.915873	Not Bovine	Not Bovine	Not Bovine	0.397399	0.602601	Not Ovine	Ovine	Ovine	0.00332712	0.996673	Not Deer	Not Deer	Not Deer	0.0648535	0.935147	Not Swine	Not Swine	Not Swine	0.150516	0.849484	Not Canine	Canine	Not Canine	0.16223	0.83777	Not Deer	Not Deer	Not Deer	0.514627	0.485373	Human&Wastewater	Not Human&Wastewater	Human&Wastewater	0.210694	0.789306	Not Human	Not Human	Not Human	0.165576	0.834424	Not Human	Not Human	Not Human	0.355147	0.644853	Not Human	Human	Human	0.0294543	0.970546	Not Human	Not Human	Not Human	0.0493848	0.950615	Not Human	Not Human	Not Human	0.0283573	0.971643	Not Human	Not Human	Not Human	0.00988039	0.99012	Not Human	Not Human	Not Human	0.00855118	0.991449	Not Human	Not Human	Not Human	0.00116508	0.998835	Not Human	Not Human	Not Human	0.0345166	0.965483	Not Human	Not Human	Not Human	0.0203096	0.97969	Not Human	Not Human	Not Human	0.05175	0.94825	Not Human	Not Human	Not Human	0.00562667	0.994373	Not Human	Not Human	Not Human	0.00226476	0.997735	Not Human	Not Human	Not Human	0.000314286	0.999686	Not Human	Not Human	Not Human	0.00445	0.99555	Not Human	Not Human	Not Human	0.000666667	0.999333	Not Human	Not Human	Not Human	0.0016	0.9984	Not Human	Not Human	Not Human	0.0792398	0.92076	Not Poultry	Not Poultry	Not Poultry	0.0496953	0.950305	Not Poultry	Not Poultry	Not Poultry
Water	ESC_MC1245AA_AS	0.32724	0.67276	Not Human	Not Human	Not Human	0.0216524	0.978348	Not Canine	Not Canine	Not Canine	0.0500101	0.94999	Not Bovine	Not Bovine	Not Bovine	0.0473835	0.952617	Not Ovine	Not Ovine	Not Ovine	0.00103563	0.998964	Not Deer	Not Deer	Not Deer	0.083038	0.916962	Not Swine	Not Swine	Not Swine	0.528088	0.471912	Canine	Canine	Canine	0.0687067	0.931293	Not Bovine	Not Bovine	Not Bovine	0.0786628	0.921337	Not Ovine	Not Ovine	Not Ovine	0.00729378	0.992706	Not Deer	Not Deer	Not Deer	0.209285	0.790715	Not Swine	Not Swine	Not Swine	0.0562803	0.94372	Not Canine	Not Canine	Not Canine	0.00411809	0.995882	Not Deer	Not Deer	Not Deer	0.9864	0.0136	Human&Wastewater	Human&Wastewater	Human&Wastewater	0.992624	0.00737584	Human	Human	Human	0.97158	0.02842	Human	Human	Human	0.992987	0.00701347	Human	Human	Human	0.963088	0.0369118	Human	Human	Human	0.925877	0.0741234	Human	Human	Human	0.976897	0.0231027	Human	Human	Human	0.993246	0.00675398	Human	Human	Human	0.970328	0.0296721	Human	Human	Human	0.958863	0.0411369	Human	Human	Human	0.548932	0.451068	Human	Human	Human	0.809802	0.190198	Human	Human	Human	0.734204	0.265796	Human	Human	Human	0.692814	0.307186	Human	Human	Human	0.77911	0.22089	Human	Human	Human	0.738815	0.261185	Human	Human	Human	0.801809	0.198191	Human	Human	Human	0.782805	0.217195	Human	Human	Human	0.830703	0.169297	Human	Human	Human	0.216003	0.783997	Not Poultry	Poultry	Not Poultry	0.187804	0.812196	Not Poultry	Not Poultry	Not Poultry
Water	ESC_MC1246AA_AS	0.157976	0.842024	Not Human	Not Human	Not Human	0.00350512	0.996495	Not Canine	Not Canine	Not Canine	0.111441	0.888559	Not Bovine	Not Bovine	Not Bovine	0.326865	0.673135	Not Ovine	Ovine	Not Ovine	3.43E-05	0.999966	Not Deer	Not Deer	Not Deer	0.200548	0.799452	Not Swine	Swine	Not Swine	0.0204114	0.979589	Not Canine	Not Canine	Not Canine	0.114864	0.885136	Not Bovine	Not Bovine	Not Bovine	0.287443	0.712557	Not Ovine	Not Ovine	Not Ovine	0.00278489	0.997215	Not Deer	Not Deer	Not Deer	0.32978	0.67022	Not Swine	Not Swine	Not Swine	0.198248	0.801752	Not Canine	Canine	Not Canine	0.0432371	0.956763	Not Deer	Not Deer	Not Deer	0.866831	0.133169	Human&Wastewater	Human&Wastewater	Human&Wastewater	0.737536	0.262464	Human	Human	Human	0.451575	0.548425	Not Human	Not Human	Not Human	0.752143	0.247857	Human	Human	Human	0.394844	0.605156	Not Human	Human	Not Human	0.632945	0.367055	Human	Human	Human	0.393791	0.606209	Not Human	Not Human	Not Human	0.365198	0.634802	Not Human	Human	Not Human	0.513254	0.486746	Human	Human	Not Human	0.24451	0.75549	Not Human	Not Human	Not Human	0.105112	0.894888	Not Human	Not Human	Not Human	0.154516	0.845484	Not Human	Not Human	Not Human	0.0760333	0.923967	Not Human	Not Human	Not Human	0.127982	0.872018	Not Human	Not Human	Not Human	0.0874105	0.91259	Not Human	Not Human	Not Human	0.0609114	0.939089	Not Human	Not Human	Not Human	0.0423464	0.957654	Not Human	Not Human	Not Human	0.0342121	0.965788	Not Human	Not Human	Not Human	0.0376505	0.96235	Not Human	Not Human	Not Human	0.16794	0.83206	Not Poultry	Poultry	Not Poultry	0.13858	0.86142	Not Poultry	Not Poultry	Not Poultry
Water	ESC_MC1248AA_AS	0.0109144	0.989086	Not Human	Not Human	Not Human	0.000802877	0.999197	Not Canine	Not Canine	Not Canine	0.418568	0.581432	Not Bovine	Bovine	Bovine	0.208667	0.791333	Not Ovine	Not Ovine	Not Ovine	0.00049153	0.999508	Not Deer	Not Deer	Not Deer	0.167359	0.832641	Not Swine	Not Swine	Not Swine	0	1	Not Canine	Not Canine	Not Canine	0.466529	0.533471	Not Bovine	Bovine	Bovine	0.124382	0.875618	Not Ovine	Not Ovine	Not Ovine	7.12E-06	0.999993	Not Deer	Not Deer	Not Deer	0.135578	0.864422	Not Swine	Not Swine	Not Swine	0.152657	0.847343	Not Canine	Canine	Not Canine	0.0309457	0.969054	Not Deer	Not Deer	Not Deer	0.0912959	0.908704	Not Human&Wastewater	Not Human&Wastewater	Not Human&Wastewater	0.0448166	0.955183	Not Human	Not Human	Not Human	0.025747	0.974253	Not Human	Not Human	Not Human	0.0489437	0.951056	Not Human	Not Human	Not Human	0.0233192	0.976681	Not Human	Not Human	Not Human	0.0105123	0.989488	Not Human	Not Human	Not Human	0.0151748	0.984825	Not Human	Not Human	Not Human	0.0232194	0.976781	Not Human	Not Human	Not Human	0.053822	0.946178	Not Human	Not Human	Not Human	0.00990228	0.990098	Not Human	Not Human	Not Human	0.00160894	0.998391	Not Human	Not Human	Not Human	0.00883286	0.991167	Not Human	Not Human	Not Human	0.00166667	0.998333	Not Human	Not Human	Not Human	0	1	Not Human	Not Human	Not Human	0.0329314	0.967069	Not Human	Not Human	Not Human	0	1	Not Human	Not Human	Not Human	0	1	Not Human	Not Human	Not Human	0	1	Not Human	Not Human	Not Human	0.00186667	0.998133	Not Human	Not Human	Not Human	0.188072	0.811928	Not Poultry	Poultry	Not Poultry	0.0916177	0.908382	Not Poultry	Not Poultry	Not Poultry
Water	ESC_MC1249AA_AS	0.133122	0.866878	Not Human	Not Human	Not Human	0.00334693	0.996653	Not Canine	Not Canine	Not Canine	0.111053	0.888947	Not Bovine	Not Bovine	Not Bovine	0.384545	0.615455	Not Ovine	Ovine	Not Ovine	0.0435802	0.95642	Not Deer	Not Deer	Not Deer	0.052861	0.947139	Not Swine	Not Swine	Not Swine	0.0109016	0.989098	Not Canine	Not Canine	Not Canine	0.101198	0.898802	Not Bovine	Not Bovine	Not Bovine	0.449728	0.550272	Not Ovine	Ovine	Ovine	0.0534321	0.946568	Not Deer	Not Deer	Not Deer	0.0491057	0.950894	Not Swine	Not Swine	Not Swine	0.22805	0.77195	Not Canine	Canine	Not Canine	0.461663	0.538337	Not Deer	Deer	Deer	0.50955	0.49045	Human&Wastewater	Not Human&Wastewater	Human&Wastewater	0.271883	0.728117	Not Human	Not Human	Not Human	0.251347	0.748653	Not Human	Not Human	Not Human	0.218681	0.781319	Not Human	Not Human	Not Human	0.197406	0.802594	Not Human	Not Human	Not Human	0.585624	0.414376	Human	Human	Human	0.130838	0.869162	Not Human	Not Human	Not Human	0.1149	0.8851	Not Human	Not Human	Not Human	0.0911349	0.908865	Not Human	Not Human	Not Human	0.052687	0.947313	Not Human	Not Human	Not Human	0.0979966	0.902003	Not Human	Not Human	Not Human	0.144079	0.855921	Not Human	Not Human	Not Human	0.0992868	0.900713	Not Human	Not Human	Not Human	0.101003	0.898997	Not Human	Not Human	Not Human	0.0811902	0.91881	Not Human	Not Human	Not Human	0.0676105	0.93239	Not Human	Not Human	Not Human	0.0543099	0.94569	Not Human	Not Human	Not Human	0.0232487	0.976751	Not Human	Not Human	Not Human	0.0480644	0.951936	Not Human	Not Human	Not Human	0.178201	0.821799	Not Poultry	Poultry	Not Poultry	0.144975	0.855025	Not Poultry	Not Poultry	Not Poultry
Water	ESC_MC1250AA_AS	0.0505133	0.949487	Not Human	Not Human	Not Human	0.00288859	0.997111	Not Canine	Not Canine	Not Canine	0.224784	0.775216	Not Bovine	Bovine	Not Bovine	0.320264	0.679736	Not Ovine	Ovine	Not Ovine	0.00162167	0.998378	Not Deer	Not Deer	Not Deer	0.0569875	0.943013	Not Swine	Not Swine	Not Swine	0.0413311	0.958669	Not Canine	Not Canine	Not Canine	0.240025	0.759975	Not Bovine	Bovine	Bovine	0.379624	0.620376	Not Ovine	Ovine	Ovine	0.000959498	0.999041	Not Deer	Not Deer	Not Deer	0.0479276	0.952072	Not Swine	Not Swine	Not Swine	0.26757	0.73243	Not Canine	Canine	Canine	0.0859867	0.914013	Not Deer	Not Deer	Not Deer	0.192065	0.807935	Not Human&Wastewater	Not Human&Wastewater	Not Human&Wastewater	0.664491	0.335509	Human	Human	Human	0.582566	0.417434	Human	Not Human	Not Human	0.651267	0.348733	Human	Human	Human	0.487657	0.512343	Not Human	Human	Not Human	0.0766788	0.923321	Not Human	Not Human	Not Human	0.105559	0.894441	Not Human	Not Human	Not Human	0.570816	0.429184	Human	Human	Human	0.589048	0.410952	Human	Human	Human	0.538177	0.461823	Human	Human	Human	0.0289385	0.971062	Not Human	Not Human	Not Human	0.0513537	0.948646	Not Human	Not Human	Not Human	0.0278254	0.972175	Not Human	Not Human	Not Human	0.0271771	0.972823	Not Human	Not Human	Not Human	0.0312819	0.968718	Not Human	Not Human	Not Human	0.00153333	0.998467	Not Human	Not Human	Not Human	0	1	Not Human	Not Human	Not Human	0	1	Not Human	Not Human	Not Human	0	1	Not Human	Not Human	Not Human	0.174999	0.825001	Not Poultry	Poultry	Not Poultry	0.0768774	0.923123	Not Poultry	Not Poultry	Not Poultry
Water	ESC_MC1251AA_AS	0.329347	0.670653	Not Human	Not Human	Not Human	0.0165276	0.983472	Not Canine	Not Canine	Not Canine	0.0570697	0.94293	Not Bovine	Not Bovine	Not Bovine	0.027238	0.972762	Not Ovine	Not Ovine	Not Ovine	5.52E-05	0.999945	Not Deer	Not Deer	Not Deer	0.0785401	0.92146	Not Swine	Not Swine	Not Swine	0.381552	0.618448	Not Canine	Canine	Canine	0.0672383	0.932762	Not Bovine	Not Bovine	Not Bovine	0.0429727	0.957027	Not Ovine	Not Ovine	Not Ovine	0.0157697	0.98423	Not Deer	Not Deer	Not Deer	0.274271	0.725729	Not Swine	Not Swine	Not Swine	0.0672928	0.932707	Not Canine	Not Canine	Not Canine	0.00068	0.99932	Not Deer	Not Deer	Not Deer	0.992269	0.00773114	Human&Wastewater	Human&Wastewater	Human&Wastewater	0.959528	0.0404722	Human	Human	Human	0.906598	0.0934019	Human	Human	Human	0.961744	0.0382563	Human	Human	Human	0.91735	0.0826497	Human	Human	Human	0.744736	0.255264	Human	Human	Human	0.556722	0.443278	Human	Human	Human	0.562583	0.437417	Human	Human	Human	0.495779	0.504221	Not Human	Human	Not Human	0.501877	0.498123	Human	Human	Human	0.399273	0.600727	Not Human	Not Human	Not Human	0.559337	0.440663	Human	Human	Human	0.45058	0.54942	Not Human	Human	Human	0.412884	0.587116	Not Human	Not Human	Not Human	0.289308	0.710692	Not Human	Not Human	Not Human	0.36533	0.63467	Not Human	Not Human	Not Human	0.418622	0.581378	Not Human	Not Human	Not Human	0.305083	0.694917	Not Human	Not Human	Not Human	0.294882	0.705118	Not Human	Not Human	Not Human	0.253129	0.746871	Not Poultry	Poultry	Not Poultry	0.29057	0.70943	Not Poultry	Poultry	Not Poultry
Water	ESC_MC1253AA_AS	0.00793587	0.992064	Not Human	Not Human	Not Human	0.000804163	0.999196	Not Canine	Not Canine	Not Canine	0.0818949	0.918105	Not Bovine	Not Bovine	Not Bovine	0.193878	0.806122	Not Ovine	Not Ovine	Not Ovine	0.00104849	0.998952	Not Deer	Not Deer	Not Deer	0.0878693	0.912131	Not Swine	Not Swine	Not Swine	4.00E-04	0.9996	Not Canine	Not Canine	Not Canine	0.0929504	0.90705	Not Bovine	Not Bovine	Not Bovine	0.246398	0.753602	Not Ovine	Not Ovine	Not Ovine	0.00320712	0.996793	Not Deer	Not Deer	Not Deer	0.024318	0.975682	Not Swine	Not Swine	Not Swine	0.25659	0.74341	Not Canine	Canine	Canine	0.065561	0.934439	Not Deer	Not Deer	Not Deer	0.62947	0.37053	Human&Wastewater	Human&Wastewater	Human&Wastewater	0.518167	0.481833	Human	Human	Human	0.498463	0.501537	Not Human	Not Human	Not Human	0.160217	0.839783	Not Human	Not Human	Not Human	0.0201119	0.979888	Not Human	Not Human	Not Human	0.00793793	0.992062	Not Human	Not Human	Not Human	0.00664853	0.993351	Not Human	Not Human	Not Human	0.000543948	0.999456	Not Human	Not Human	Not Human	0.00110055	0.998899	Not Human	Not Human	Not Human	0.00105505	0.998945	Not Human	Not Human	Not Human	0.00196798	0.998032	Not Human	Not Human	Not Human	0.00256667	0.997433	Not Human	Not Human	Not Human	0	1	Not Human	Not Human	Not Human	0	1	Not Human	Not Human	Not Human	0	1	Not Human	Not Human	Not Human	0	1	Not Human	Not Human	Not Human	0	1	Not Human	Not Human	Not Human	0	1	Not Human	Not Human	Not Human	4.00E-04	0.9996	Not Human	Not Human	Not Human	0.0409598	0.95904	Not Poultry	Not Poultry	Not Poultry	0.0383988	0.961601	Not Poultry	Not Poultry	Not Poultry
Water	ESC_MC1252AA_AS	0.511843	0.488157	Human	Human	Human	0.00907074	0.990929	Not Canine	Not Canine	Not Canine	0.207319	0.792681	Not Bovine	Bovine	Not Bovine	0.236329	0.763671	Not Ovine	Not Ovine	Not Ovine	0.016617	0.983383	Not Deer	Not Deer	Not Deer	0.31971	0.68029	Not Swine	Swine	Swine	0.0216841	0.978316	Not Canine	Not Canine	Not Canine	0.184642	0.815358	Not Bovine	Not Bovine	Not Bovine	0.181464	0.818536	Not Ovine	Not Ovine	Not Ovine	0.011769	0.988231	Not Deer	Not Deer	Not Deer	0.450777	0.549223	Not Swine	Swine	Swine	0.166772	0.833228	Not Canine	Canine	Not Canine	0.02764	0.97236	Not Deer	Not Deer	Not Deer	0.944226	0.0557737	Human&Wastewater	Human&Wastewater	Human&Wastewater	0.93629	0.0637095	Human	Human	Human	0.932998	0.0670016	Human	Human	Human	0.924897	0.0751028	Human	Human	Human	0.828379	0.171621	Human	Human	Human	0.770562	0.229438	Human	Human	Human	0.399533	0.600467	Not Human	Not Human	Not Human	0.225141	0.774859	Not Human	Not Human	Not Human	0.243401	0.756599	Not Human	Not Human	Not Human	0.337695	0.662305	Not Human	Human	Human	0.482061	0.517939	Not Human	Human	Human	0.0949761	0.905024	Not Human	Not Human	Not Human	0.3836	0.6164	Not Human	Human	Human	0.148602	0.851398	Not Human	Not Human	Not Human	0.0234733	0.976527	Not Human	Not Human	Not Human	0.542609	0.457391	Human	Human	Not Human	0.0205929	0.979407	Not Human	Not Human	Not Human	0.07565	0.92435	Not Human	Not Human	Not Human	0.04044	0.95956	Not Human	Not Human	Not Human	0.17706	0.82294	Not Poultry	Poultry	Not Poultry	0.0394349	0.960565	Not Poultry	Not Poultry	Not Poultry
Water	ESC_MC1254AA_AS	0.166967	0.833033	Not Human	Not Human	Not Human	0.0082609	0.991739	Not Canine	Not Canine	Not Canine	0.0750625	0.924937	Not Bovine	Not Bovine	Not Bovine	0.0157946	0.984205	Not Ovine	Not Ovine	Not Ovine	0.00219462	0.997805	Not Deer	Not Deer	Not Deer	0.0426	0.9574	Not Swine	Not Swine	Not Swine	0.210588	0.789412	Not Canine	Canine	Not Canine	0.0462202	0.95378	Not Bovine	Not Bovine	Not Bovine	0.0596109	0.940389	Not Ovine	Not Ovine	Not Ovine	0.00496712	0.995033	Not Deer	Not Deer	Not Deer	0.0322497	0.96775	Not Swine	Not Swine	Not Swine	0.0481858	0.951814	Not Canine	Not Canine	Not Canine	0.00447809	0.995522	Not Deer	Not Deer	Not Deer	0.996879	0.00312115	Human&Wastewater	Human&Wastewater	Human&Wastewater	0.760124	0.239876	Human	Human	Human	0.821052	0.178948	Human	Human	Human	0.944156	0.0558436	Human	Human	Human	0.869979	0.130021	Human	Human	Human	0.437567	0.562433	Not Human	Not Human	Not Human	0.217272	0.782728	Not Human	Not Human	Not Human	0.3384	0.6616	Not Human	Not Human	Not Human	0.213158	0.786842	Not Human	Not Human	Not Human	0.106003	0.893997	Not Human	Not Human	Not Human	0.250241	0.749759	Not Human	Not Human	Not Human	0.426065	0.573935	Not Human	Not Human	Not Human	0.349436	0.650564	Not Human	Human	Not Human	0.28423	0.71577	Not Human	Not Human	Not Human	0.0811057	0.918894	Not Human	Not Human	Not Human	0.0929731	0.907027	Not Human	Not Human	Not Human	0.144278	0.855722	Not Human	Not Human	Not Human	0.098156	0.901844	Not Human	Not Human	Not Human	0.07618	0.92382	Not Human	Not Human	Not Human	0.361586	0.638414	Not Poultry	Poultry	Poultry	0.424809	0.575191	Not Poultry	Poultry	Poultry
Water	ESC_MC1255AA_AS	0.0485272	0.951473	Not Human	Not Human	Not Human	0.0336705	0.966329	Not Canine	Not Canine	Not Canine	0.29956	0.70044	Not Bovine	Bovine	Bovine	0.396364	0.603636	Not Ovine	Ovine	Not Ovine	0.0128327	0.987167	Not Deer	Not Deer	Not Deer	0.102371	0.897629	Not Swine	Not Swine	Not Swine	0.0744324	0.925568	Not Canine	Canine	Not Canine	0.303745	0.696255	Not Bovine	Bovine	Bovine	0.359968	0.640032	Not Ovine	Ovine	Ovine	0.00387259	0.996127	Not Deer	Not Deer	Not Deer	0.0883259	0.911674	Not Swine	Not Swine	Not Swine	0.14895	0.85105	Not Canine	Canine	Not Canine	0.360829	0.639171	Not Deer	Deer	Deer	0.128967	0.871033	Not Human&Wastewater	Not Human&Wastewater	Not Human&Wastewater	0.0856666	0.914333	Not Human	Not Human	Not Human	0.0388239	0.961176	Not Human	Not Human	Not Human	0.0684127	0.931587	Not Human	Not Human	Not Human	0.0381513	0.961849	Not Human	Not Human	Not Human	0.0367418	0.963258	Not Human	Not Human	Not Human	0.0928424	0.907158	Not Human	Not Human	Not Human	0.0266737	0.973326	Not Human	Not Human	Not Human	0.0236462	0.976354	Not Human	Not Human	Not Human	0.0457129	0.954287	Not Human	Not Human	Not Human	0.0198781	0.980122	Not Human	Not Human	Not Human	0.0346148	0.965385	Not Human	Not Human	Not Human	0.0121262	0.987874	Not Human	Not Human	Not Human	0.0136467	0.986353	Not Human	Not Human	Not Human	0.0140781	0.985922	Not Human	Not Human	Not Human	0.0169733	0.983027	Not Human	Not Human	Not Human	0.00675	0.99325	Not Human	Not Human	Not Human	0.0370607	0.962939	Not Human	Not Human	Not Human	0.00461333	0.995387	Not Human	Not Human	Not Human	0.212403	0.787597	Not Poultry	Poultry	Not Poultry	0.137792	0.862208	Not Poultry	Not Poultry	Not Poultry
Water	ESC_MC1256AA_AS	0.0205338	0.979466	Not Human	Not Human	Not Human	0.00160416	0.998396	Not Canine	Not Canine	Not Canine	0.128198	0.871802	Not Bovine	Bovine	Not Bovine	0.191459	0.808541	Not Ovine	Not Ovine	Not Ovine	3.35E-05	0.999966	Not Deer	Not Deer	Not Deer	0.139009	0.860991	Not Swine	Not Swine	Not Swine	0.02656	0.97344	Not Canine	Not Canine	Not Canine	0.113322	0.886678	Not Bovine	Not Bovine	Not Bovine	0.153431	0.846569	Not Ovine	Not Ovine	Not Ovine	7.12E-06	0.999993	Not Deer	Not Deer	Not Deer	0.145529	0.854471	Not Swine	Not Swine	Not Swine	0.17819	0.82181	Not Canine	Canine	Not Canine	0.0212533	0.978747	Not Deer	Not Deer	Not Deer	0.830325	0.169675	Human&Wastewater	Human&Wastewater	Human&Wastewater	0.169844	0.830156	Not Human	Not Human	Not Human	0.0989372	0.901063	Not Human	Not Human	Not Human	0.20635	0.79365	Not Human	Not Human	Not Human	0.0738608	0.926139	Not Human	Not Human	Not Human	0.134211	0.865789	Not Human	Not Human	Not Human	0.0358867	0.964113	Not Human	Not Human	Not Human	0.038882	0.961118	Not Human	Not Human	Not Human	0.00648002	0.99352	Not Human	Not Human	Not Human	0.00554247	0.994458	Not Human	Not Human	Not Human	0.00349465	0.996505	Not Human	Not Human	Not Human	0.0238163	0.976184	Not Human	Not Human	Not Human	0.00454762	0.995452	Not Human	Not Human	Not Human	0.000266667	0.999733	Not Human	Not Human	Not Human	0.00106667	0.998933	Not Human	Not Human	Not Human	0.00240762	0.997592	Not Human	Not Human	Not Human	0.00315	0.99685	Not Human	Not Human	Not Human	0.0012	0.9988	Not Human	Not Human	Not Human	0.002	0.998	Not Human	Not Human	Not Human	0.161728	0.838272	Not Poultry	Poultry	Not Poultry	0.102883	0.897118	Not Poultry	Not Poultry	Not Poultry
Water	ESC_MC1257AA_AS	0.105803	0.894197	Not Human	Not Human	Not Human	0.00160416	0.998396	Not Canine	Not Canine	Not Canine	0.150024	0.849976	Not Bovine	Bovine	Not Bovine	0.23036	0.76964	Not Ovine	Not Ovine	Not Ovine	0.00267232	0.997328	Not Deer	Not Deer	Not Deer	0.0421201	0.95788	Not Swine	Not Swine	Not Swine	0.0278835	0.972117	Not Canine	Not Canine	Not Canine	0.176524	0.823476	Not Bovine	Not Bovine	Not Bovine	0.25892	0.74108	Not Ovine	Not Ovine	Not Ovine	0.00142616	0.998574	Not Deer	Not Deer	Not Deer	0.0804293	0.919571	Not Swine	Not Swine	Not Swine	0.283478	0.716522	Not Canine	Canine	Canine	0.0394076	0.960592	Not Deer	Not Deer	Not Deer	0.847508	0.152492	Human&Wastewater	Human&Wastewater	Human&Wastewater	0.293852	0.706148	Not Human	Not Human	Not Human	0.40624	0.59376	Not Human	Not Human	Not Human	0.415212	0.584788	Not Human	Human	Human	0.520391	0.479609	Human	Human	Not Human	0.0449434	0.955057	Not Human	Not Human	Not Human	0.208018	0.791982	Not Human	Not Human	Not Human	0.0990207	0.900979	Not Human	Not Human	Not Human	0.0709455	0.929055	Not Human	Not Human	Not Human	0.0665569	0.933443	Not Human	Not Human	Not Human	0.0785623	0.921438	Not Human	Not Human	Not Human	0.0520484	0.947952	Not Human	Not Human	Not Human	0.0219536	0.978046	Not Human	Not Human	Not Human	0.00597333	0.994027	Not Human	Not Human	Not Human	0.00733333	0.992667	Not Human	Not Human	Not Human	0.00212	0.99788	Not Human	Not Human	Not Human	0.00195	0.99805	Not Human	Not Human	Not Human	0.0017	0.9983	Not Human	Not Human	Not Human	0.00273333	0.997267	Not Human	Not Human	Not Human	0.281919	0.718081	Not Poultry	Poultry	Not Poultry	0.109841	0.890159	Not Poultry	Not Poultry	Not Poultry
Water	ESC_MC1258AA_AS	0.208952	0.791048	Not Human	Not Human	Not Human	0.00589559	0.994104	Not Canine	Not Canine	Not Canine	0.0968594	0.903141	Not Bovine	Not Bovine	Not Bovine	0.115224	0.884776	Not Ovine	Not Ovine	Not Ovine	0.000449325	0.999551	Not Deer	Not Deer	Not Deer	0.139541	0.860459	Not Swine	Not Swine	Not Swine	0.041101	0.958899	Not Canine	Not Canine	Not Canine	0.166098	0.833902	Not Bovine	Not Bovine	Not Bovine	0.102501	0.897499	Not Ovine	Not Ovine	Not Ovine	0.00136954	0.99863	Not Deer	Not Deer	Not Deer	0.155581	0.844419	Not Swine	Not Swine	Not Swine	0.126118	0.873882	Not Canine	Canine	Not Canine	0.0161384	0.983862	Not Deer	Not Deer	Not Deer	0.768721	0.231279	Human&Wastewater	Human&Wastewater	Human&Wastewater	0.171353	0.828647	Not Human	Not Human	Not Human	0.177248	0.822752	Not Human	Not Human	Not Human	0.285089	0.714911	Not Human	Not Human	Not Human	0.111609	0.888391	Not Human	Not Human	Not Human	0.116805	0.883195	Not Human	Not Human	Not Human	0.0475935	0.952406	Not Human	Not Human	Not Human	0.053683	0.946317	Not Human	Not Human	Not Human	0.058239	0.941761	Not Human	Not Human	Not Human	0.0198848	0.980115	Not Human	Not Human	Not Human	0.0571714	0.942829	Not Human	Not Human	Not Human	0.102849	0.897151	Not Human	Not Human	Not Human	0.0514088	0.948591	Not Human	Not Human	Not Human	0.0541114	0.945889	Not Human	Not Human	Not Human	0.0249222	0.975078	Not Human	Not Human	Not Human	0.0153543	0.984646	Not Human	Not Human	Not Human	0.0113167	0.988683	Not Human	Not Human	Not Human	0.01655	0.98345	Not Human	Not Human	Not Human	0.0249333	0.975067	Not Human	Not Human	Not Human	0.198432	0.801568	Not Poultry	Poultry	Not Poultry	0.129338	0.870662	Not Poultry	Not Poultry	Not Poultry
Water	ESC_MC1259AA_AS	0.313726	0.686274	Not Human	Not Human	Not Human	0.121325	0.878675	Not Canine	Canine	Not Canine	0.0690712	0.930929	Not Bovine	Not Bovine	Not Bovine	0.0485432	0.951457	Not Ovine	Not Ovine	Not Ovine	0.00853429	0.991466	Not Deer	Not Deer	Not Deer	0.107659	0.892341	Not Swine	Not Swine	Not Swine	0.352506	0.647494	Not Canine	Canine	Canine	0.0614458	0.938554	Not Bovine	Not Bovine	Not Bovine	0.0467854	0.953215	Not Ovine	Not Ovine	Not Ovine	0.0103481	0.989652	Not Deer	Not Deer	Not Deer	0.194426	0.805574	Not Swine	Not Swine	Not Swine	0.145984	0.854016	Not Canine	Canine	Not Canine	0.0302057	0.969794	Not Deer	Not Deer	Not Deer	0.968427	0.0315729	Human&Wastewater	Human&Wastewater	Human&Wastewater	0.951573	0.0484266	Human	Human	Human	0.904813	0.0951867	Human	Human	Human	0.786356	0.213644	Human	Human	Human	0.744685	0.255315	Human	Human	Human	0.709607	0.290393	Human	Human	Human	0.474738	0.525262	Not Human	Not Human	Not Human	0.477533	0.522467	Not Human	Human	Not Human	0.453657	0.546343	Not Human	Human	Not Human	0.450619	0.549381	Not Human	Human	Human	0.384236	0.615764	Not Human	Not Human	Not Human	0.47108	0.52892	Not Human	Human	Human	0.339067	0.660933	Not Human	Human	Not Human	0.275218	0.724782	Not Human	Not Human	Not Human	0.180125	0.819875	Not Human	Not Human	Not Human	0.257056	0.742944	Not Human	Not Human	Not Human	0.300541	0.699459	Not Human	Not Human	Not Human	0.24322	0.75678	Not Human	Not Human	Not Human	0.259393	0.740607	Not Human	Not Human	Not Human	0.245033	0.754967	Not Poultry	Poultry	Not Poultry	0.136409	0.863591	Not Poultry	Not Poultry	Not Poultry
Water	ESC_MC1261AA_AS	0.194868	0.805132	Not Human	Not Human	Not Human	4.16E-06	0.999996	Not Canine	Not Canine	Not Canine	0.0944249	0.905575	Not Bovine	Not Bovine	Not Bovine	0.201738	0.798262	Not Ovine	Not Ovine	Not Ovine	0.0109998	0.989	Not Deer	Not Deer	Not Deer	0.051768	0.948232	Not Swine	Not Swine	Not Swine	0.00427238	0.995728	Not Canine	Not Canine	Not Canine	0.137866	0.862134	Not Bovine	Not Bovine	Not Bovine	0.224309	0.775691	Not Ovine	Not Ovine	Not Ovine	0.00507823	0.994922	Not Deer	Not Deer	Not Deer	0.0510153	0.948985	Not Swine	Not Swine	Not Swine	0.116113	0.883887	Not Canine	Canine	Not Canine	0.00772667	0.992273	Not Deer	Not Deer	Not Deer	0.945881	0.0541191	Human&Wastewater	Human&Wastewater	Human&Wastewater	0.384421	0.615579	Not Human	Not Human	Not Human	0.426724	0.573276	Not Human	Not Human	Not Human	0.331545	0.668455	Not Human	Human	Not Human	0.266412	0.733588	Not Human	Not Human	Not Human	0.432066	0.567934	Not Human	Not Human	Not Human	0.160317	0.839683	Not Human	Not Human	Not Human	0.138136	0.861864	Not Human	Not Human	Not Human	0.162395	0.837605	Not Human	Not Human	Not Human	0.0576257	0.942374	Not Human	Not Human	Not Human	0.1397	0.8603	Not Human	Not Human	Not Human	0.190926	0.809074	Not Human	Not Human	Not Human	0.0870194	0.912981	Not Human	Not Human	Not Human	0.131928	0.868072	Not Human	Not Human	Not Human	0.03652	0.96348	Not Human	Not Human	Not Human	0.0601076	0.939892	Not Human	Not Human	Not Human	0.0793643	0.920636	Not Human	Not Human	Not Human	0.0195833	0.980417	Not Human	Not Human	Not Human	0.0346171	0.965383	Not Human	Not Human	Not Human	0.0480995	0.951901	Not Poultry	Not Poultry	Not Poultry	0.0338619	0.966138	Not Poultry	Not Poultry	Not Poultry
Water	ESC_MC1262AA_AS	0.0693275	0.930672	Not Human	Not Human	Not Human	0.00352351	0.996476	Not Canine	Not Canine	Not Canine	0.224671	0.775329	Not Bovine	Bovine	Not Bovine	0.427771	0.572229	Not Ovine	Ovine	Ovine	0.0682987	0.931701	Not Deer	Not Deer	Not Deer	0.153404	0.846596	Not Swine	Not Swine	Not Swine	0.0202952	0.979705	Not Canine	Not Canine	Not Canine	0.175556	0.824444	Not Bovine	Not Bovine	Not Bovine	0.460484	0.539516	Not Ovine	Ovine	Ovine	0.0635401	0.93646	Not Deer	Not Deer	Not Deer	0.167797	0.832203	Not Swine	Not Swine	Not Swine	0.225924	0.774076	Not Canine	Canine	Not Canine	0.319936	0.680064	Not Deer	Deer	Deer	0.199192	0.800808	Not Human&Wastewater	Not Human&Wastewater	Not Human&Wastewater	0.101013	0.898987	Not Human	Not Human	Not Human	0.0999887	0.900011	Not Human	Not Human	Not Human	0.0779561	0.922044	Not Human	Not Human	Not Human	0.0911095	0.908891	Not Human	Not Human	Not Human	0.0543368	0.945663	Not Human	Not Human	Not Human	0.116367	0.883633	Not Human	Not Human	Not Human	0.0825165	0.917483	Not Human	Not Human	Not Human	0.0551353	0.944865	Not Human	Not Human	Not Human	0.0232054	0.976795	Not Human	Not Human	Not Human	0.0474049	0.952595	Not Human	Not Human	Not Human	0.0896984	0.910302	Not Human	Not Human	Not Human	0.0405119	0.959488	Not Human	Not Human	Not Human	0.0309095	0.96909	Not Human	Not Human	Not Human	0.0442622	0.955738	Not Human	Not Human	Not Human	0.0640159	0.935984	Not Human	Not Human	Not Human	0.0305214	0.969479	Not Human	Not Human	Not Human	0.0215071	0.978493	Not Human	Not Human	Not Human	0.0454343	0.954566	Not Human	Not Human	Not Human	0.108262	0.891738	Not Poultry	Not Poultry	Not Poultry	0.0942475	0.905752	Not Poultry	Not Poultry	Not Poultry
Water	ESC_MC1263AA_AS	0.155755	0.844245	Not Human	Not Human	Not Human	0.0211812	0.978819	Not Canine	Not Canine	Not Canine	0.0665784	0.933422	Not Bovine	Not Bovine	Not Bovine	0.269219	0.730781	Not Ovine	Ovine	Not Ovine	6.85E-05	0.999931	Not Deer	Not Deer	Not Deer	0.227394	0.772606	Not Swine	Swine	Not Swine	0.07502	0.92498	Not Canine	Canine	Not Canine	0.0675448	0.932455	Not Bovine	Not Bovine	Not Bovine	0.226867	0.773133	Not Ovine	Not Ovine	Not Ovine	0.00433156	0.995668	Not Deer	Not Deer	Not Deer	0.370531	0.629469	Not Swine	Swine	Swine	0.21869	0.78131	Not Canine	Canine	Not Canine	0.0443229	0.955677	Not Deer	Not Deer	Not Deer	0.907206	0.0927936	Human&Wastewater	Human&Wastewater	Human&Wastewater	0.437529	0.562471	Not Human	Not Human	Not Human	0.627485	0.372515	Human	Human	Human	0.866997	0.133003	Human	Human	Human	0.607349	0.392651	Human	Human	Human	0.578067	0.421933	Human	Human	Human	0.636873	0.363127	Human	Human	Human	0.660051	0.339949	Human	Human	Human	0.60941	0.39059	Human	Human	Human	0.204881	0.795119	Not Human	Not Human	Not Human	0.145964	0.854036	Not Human	Not Human	Not Human	0.202537	0.797463	Not Human	Not Human	Not Human	0.141503	0.858497	Not Human	Not Human	Not Human	0.141528	0.858472	Not Human	Not Human	Not Human	0.114453	0.885547	Not Human	Not Human	Not Human	0.070191	0.929809	Not Human	Not Human	Not Human	0.0433964	0.956604	Not Human	Not Human	Not Human	0.0587566	0.941243	Not Human	Not Human	Not Human	0.0370629	0.962937	Not Human	Not Human	Not Human	0.198304	0.801696	Not Poultry	Poultry	Not Poultry	0.155728	0.844272	Not Poultry	Not Poultry	Not Poultry
Water	ESC_MC1264AA_AS	0.254401	0.745599	Not Human	Not Human	Not Human	0.0107955	0.989204	Not Canine	Not Canine	Not Canine	0.0851105	0.914889	Not Bovine	Not Bovine	Not Bovine	0.0582086	0.941791	Not Ovine	Not Ovine	Not Ovine	0.00279858	0.997201	Not Deer	Not Deer	Not Deer	0.0948322	0.905168	Not Swine	Not Swine	Not Swine	0.217632	0.782368	Not Canine	Canine	Not Canine	0.101194	0.898806	Not Bovine	Not Bovine	Not Bovine	0.171199	0.828801	Not Ovine	Not Ovine	Not Ovine	0.016025	0.983975	Not Deer	Not Deer	Not Deer	0.155225	0.844775	Not Swine	Not Swine	Not Swine	0.0702164	0.929784	Not Canine	Not Canine	Not Canine	0.0391581	0.960842	Not Deer	Not Deer	Not Deer	0.841602	0.158398	Human&Wastewater	Human&Wastewater	Human&Wastewater	0.914594	0.0854063	Human	Human	Human	0.755422	0.244578	Human	Human	Human	0.865738	0.134262	Human	Human	Human	0.888339	0.111661	Human	Human	Human	0.648259	0.351741	Human	Human	Human	0.299209	0.700791	Not Human	Not Human	Not Human	0.401025	0.598975	Not Human	Human	Not Human	0.249592	0.750408	Not Human	Not Human	Not Human	0.188443	0.811557	Not Human	Not Human	Not Human	0.3311	0.6689	Not Human	Not Human	Not Human	0.460872	0.539128	Not Human	Not Human	Not Human	0.365752	0.634248	Not Human	Human	Not Human	0.291562	0.708438	Not Human	Not Human	Not Human	0.138289	0.861711	Not Human	Not Human	Not Human	0.156567	0.843433	Not Human	Not Human	Not Human	0.23701	0.76299	Not Human	Not Human	Not Human	0.158037	0.841963	Not Human	Not Human	Not Human	0.132341	0.867659	Not Human	Not Human	Not Human	0.329941	0.670059	Not Poultry	Poultry	Poultry	0.286256	0.713744	Not Poultry	Poultry	Not Poultry
Water	ESC_MC1265AA_AS	0.319421	0.680579	Not Human	Not Human	Not Human	0.0634654	0.936535	Not Canine	Not Canine	Not Canine	0.0831123	0.916888	Not Bovine	Not Bovine	Not Bovine	0.0432119	0.956788	Not Ovine	Not Ovine	Not Ovine	0.000100466	0.9999	Not Deer	Not Deer	Not Deer	0.114262	0.885738	Not Swine	Not Swine	Not Swine	0.320771	0.679229	Not Canine	Canine	Canine	0.093428	0.906572	Not Bovine	Not Bovine	Not Bovine	0.0514954	0.948505	Not Ovine	Not Ovine	Not Ovine	0.00608712	0.993913	Not Deer	Not Deer	Not Deer	0.0961023	0.903898	Not Swine	Not Swine	Not Swine	0.15805	0.84195	Not Canine	Canine	Not Canine	0.00773143	0.992269	Not Deer	Not Deer	Not Deer	0.917273	0.0827269	Human&Wastewater	Human&Wastewater	Human&Wastewater	0.778442	0.221558	Human	Human	Human	0.881248	0.118752	Human	Human	Human	0.742563	0.257437	Human	Human	Human	0.709952	0.290048	Human	Human	Human	0.72048	0.27952	Human	Human	Human	0.331111	0.668889	Not Human	Not Human	Not Human	0.356231	0.643769	Not Human	Not Human	Not Human	0.315851	0.684149	Not Human	Not Human	Not Human	0.254963	0.745037	Not Human	Not Human	Not Human	0.29019	0.70981	Not Human	Not Human	Not Human	0.47538	0.52462	Not Human	Human	Human	0.291059	0.708941	Not Human	Not Human	Not Human	0.328503	0.671497	Not Human	Not Human	Not Human	0.183017	0.816983	Not Human	Not Human	Not Human	0.176425	0.823575	Not Human	Not Human	Not Human	0.221116	0.778884	Not Human	Not Human	Not Human	0.128401	0.871599	Not Human	Not Human	Not Human	0.208777	0.791223	Not Human	Not Human	Not Human	0.268973	0.731027	Not Poultry	Poultry	Not Poultry	0.0988405	0.90116	Not Poultry	Not Poultry	Not Poultry
Water	ESC_MC1266AA_AS	0.120375	0.879625	Not Human	Not Human	Not Human	0.000402877	0.999597	Not Canine	Not Canine	Not Canine	0.128226	0.871774	Not Bovine	Bovine	Not Bovine	0.203571	0.796429	Not Ovine	Not Ovine	Not Ovine	0.000302392	0.999698	Not Deer	Not Deer	Not Deer	0.0774532	0.922547	Not Swine	Not Swine	Not Swine	0.0410365	0.958963	Not Canine	Not Canine	Not Canine	0.137679	0.862321	Not Bovine	Not Bovine	Not Bovine	0.174757	0.825243	Not Ovine	Not Ovine	Not Ovine	0.000407117	0.999593	Not Deer	Not Deer	Not Deer	0.124096	0.875904	Not Swine	Not Swine	Not Swine	0.252367	0.747633	Not Canine	Canine	Canine	0.0385876	0.961412	Not Deer	Not Deer	Not Deer	0.778389	0.221611	Human&Wastewater	Human&Wastewater	Human&Wastewater	0.419359	0.580641	Not Human	Not Human	Not Human	0.501641	0.498359	Human	Not Human	Not Human	0.323761	0.676239	Not Human	Human	Not Human	0.458954	0.541046	Not Human	Human	Not Human	0.126797	0.873203	Not Human	Not Human	Not Human	0.161384	0.838616	Not Human	Not Human	Not Human	0.792083	0.207917	Human	Human	Human	0.787913	0.212087	Human	Human	Human	0.390773	0.609227	Not Human	Human	Human	0.0369718	0.963028	Not Human	Not Human	Not Human	0.0712572	0.928743	Not Human	Not Human	Not Human	0.0882306	0.911769	Not Human	Not Human	Not Human	0.116129	0.883871	Not Human	Not Human	Not Human	0.139945	0.860055	Not Human	Not Human	Not Human	0.108128	0.891872	Not Human	Not Human	Not Human	0.140378	0.859622	Not Human	Not Human	Not Human	0.00711429	0.992886	Not Human	Not Human	Not Human	0.01212	0.98788	Not Human	Not Human	Not Human	0.231719	0.768281	Not Poultry	Poultry	Not Poultry	0.142518	0.857482	Not Poultry	Not Poultry	Not Poultry
Water	ESC_MC1267AA_AS	0.300757	0.699243	Not Human	Not Human	Not Human	0.00327716	0.996723	Not Canine	Not Canine	Not Canine	0.0754241	0.924576	Not Bovine	Not Bovine	Not Bovine	0.0297534	0.970247	Not Ovine	Not Ovine	Not Ovine	0.0200856	0.979914	Not Deer	Not Deer	Not Deer	0.0503485	0.949651	Not Swine	Not Swine	Not Swine	0.239618	0.760382	Not Canine	Canine	Not Canine	0.0838575	0.916142	Not Bovine	Not Bovine	Not Bovine	0.109418	0.890582	Not Ovine	Not Ovine	Not Ovine	0.0553457	0.944654	Not Deer	Not Deer	Not Deer	0.309089	0.690911	Not Swine	Not Swine	Not Swine	0.05474	0.94526	Not Canine	Not Canine	Not Canine	0.0066981	0.993302	Not Deer	Not Deer	Not Deer	0.998931	0.00106878	Human&Wastewater	Human&Wastewater	Human&Wastewater	0.999751	0.000249293	Human	Human	Human	0.994183	0.00581667	Human	Human	Human	0.995471	0.00452901	Human	Human	Human	0.980439	0.0195612	Human	Human	Human	0.978309	0.021691	Human	Human	Human	0.998879	0.00112084	Human	Human	Human	0.999964	3.59E-05	Human	Human	Human	0.99708	0.00292	Human	Human	Human	0.99775	0.00225	Human	Human	Human	0.49316	0.50684	Not Human	Human	Human	0.810726	0.189274	Human	Human	Human	0.676495	0.323505	Human	Human	Human	0.626117	0.373883	Human	Human	Human	0.717634	0.282366	Human	Human	Human	0.686917	0.313083	Human	Human	Human	0.791413	0.208587	Human	Human	Human	0.71356	0.28644	Human	Human	Human	0.828922	0.171078	Human	Human	Human	0.221639	0.778361	Not Poultry	Poultry	Not Poultry	0.210702	0.789298	Not Poultry	Not Poultry	Not Poultry
Water	ESC_MC1268AA_AS	0.341066	0.658934	Not Human	Not Human	Not Human	0.0234345	0.976565	Not Canine	Not Canine	Not Canine	0.0612363	0.938764	Not Bovine	Not Bovine	Not Bovine	0.0490908	0.950909	Not Ovine	Not Ovine	Not Ovine	0.00112557	0.998874	Not Deer	Not Deer	Not Deer	0.0692647	0.930735	Not Swine	Not Swine	Not Swine	0.495317	0.504683	Not Canine	Canine	Canine	0.0525523	0.947448	Not Bovine	Not Bovine	Not Bovine	0.056191	0.943809	Not Ovine	Not Ovine	Not Ovine	0.0181919	0.981808	Not Deer	Not Deer	Not Deer	0.0945044	0.905496	Not Swine	Not Swine	Not Swine	0.0797167	0.920283	Not Canine	Not Canine	Not Canine	0.0106324	0.989368	Not Deer	Not Deer	Not Deer	0.985376	0.0146236	Human&Wastewater	Human&Wastewater	Human&Wastewater	0.96009	0.0399096	Human	Human	Human	0.973382	0.0266175	Human	Human	Human	0.937782	0.0622183	Human	Human	Human	0.948626	0.0513737	Human	Human	Human	0.793775	0.206225	Human	Human	Human	0.95425	0.04575	Human	Human	Human	0.953349	0.0466514	Human	Human	Human	0.93695	0.0630505	Human	Human	Human	0.952601	0.0473994	Human	Human	Human	0.455511	0.544489	Not Human	Human	Human	0.703359	0.296641	Human	Human	Human	0.578868	0.421132	Human	Human	Human	0.504139	0.495861	Human	Human	Human	0.547736	0.452264	Human	Human	Human	0.619793	0.380207	Human	Human	Human	0.702909	0.297091	Human	Human	Human	0.600762	0.399238	Human	Human	Human	0.708499	0.291501	Human	Human	Human	0.20075	0.79925	Not Poultry	Poultry	Not Poultry	0.0639836	0.936016	Not Poultry	Not Poultry	Not Poultry
Water	ESC_MC1269AA_AS	0.227223	0.772777	Not Human	Not Human	Not Human	0.000273598	0.999726	Not Canine	Not Canine	Not Canine	0.174046	0.825954	Not Bovine	Bovine	Not Bovine	0.223481	0.776519	Not Ovine	Not Ovine	Not Ovine	0.00291499	0.997085	Not Deer	Not Deer	Not Deer	0.044998	0.955002	Not Swine	Not Swine	Not Swine	0.0212149	0.978785	Not Canine	Not Canine	Not Canine	0.209013	0.790987	Not Bovine	Not Bovine	Not Bovine	0.361985	0.638015	Not Ovine	Ovine	Ovine	0.0139949	0.986005	Not Deer	Not Deer	Not Deer	0.0809947	0.919005	Not Swine	Not Swine	Not Swine	0.14763	0.85237	Not Canine	Canine	Not Canine	0.0287819	0.971218	Not Deer	Not Deer	Not Deer	0.866978	0.133022	Human&Wastewater	Human&Wastewater	Human&Wastewater	0.43202	0.56798	Not Human	Not Human	Not Human	0.496148	0.503852	Not Human	Not Human	Not Human	0.492183	0.507817	Not Human	Human	Human	0.568935	0.431065	Human	Human	Human	0.475912	0.524088	Not Human	Human	Not Human	0.554527	0.445473	Human	Human	Human	0.580302	0.419698	Human	Human	Human	0.52054	0.47946	Human	Human	Not Human	0.584187	0.415813	Human	Human	Human	0.166477	0.833523	Not Human	Not Human	Not Human	0.361631	0.638369	Not Human	Not Human	Not Human	0.225528	0.774472	Not Human	Not Human	Not Human	0.287935	0.712065	Not Human	Not Human	Not Human	0.192949	0.807051	Not Human	Not Human	Not Human	0.262838	0.737162	Not Human	Not Human	Not Human	0.350591	0.649409	Not Human	Not Human	Not Human	0.304712	0.695288	Not Human	Not Human	Not Human	0.264172	0.735828	Not Human	Not Human	Not Human	0.239696	0.760304	Not Poultry	Poultry	Not Poultry	0.234915	0.765085	Not Poultry	Poultry	Not Poultry
Water	ESC_MC1270AA_AS	0.00500415	0.994996	Not Human	Not Human	Not Human	0.00120416	0.998796	Not Canine	Not Canine	Not Canine	0.110377	0.889623	Not Bovine	Not Bovine	Not Bovine	0.492926	0.507074	Not Ovine	Ovine	Ovine	8.59E-05	0.999914	Not Deer	Not Deer	Not Deer	0.0664625	0.933537	Not Swine	Not Swine	Not Swine	0.00064	0.99936	Not Canine	Not Canine	Not Canine	0.110563	0.889437	Not Bovine	Not Bovine	Not Bovine	0.500089	0.499911	Ovine	Ovine	Ovine	7.12E-06	0.999993	Not Deer	Not Deer	Not Deer	0.0416182	0.958382	Not Swine	Not Swine	Not Swine	0.251547	0.748453	Not Canine	Canine	Canine	0.09408	0.90592	Not Deer	Not Deer	Not Deer	0.628794	0.371206	Human&Wastewater	Human&Wastewater	Human&Wastewater	0.144342	0.855658	Not Human	Not Human	Not Human	0.132539	0.867461	Not Human	Not Human	Not Human	0.290494	0.709506	Not Human	Not Human	Not Human	0.0278317	0.972168	Not Human	Not Human	Not Human	0.0176424	0.982358	Not Human	Not Human	Not Human	0.0015408	0.998459	Not Human	Not Human	Not Human	0.00186704	0.998133	Not Human	Not Human	Not Human	0.00142403	0.998576	Not Human	Not Human	Not Human	9.65E-05	0.999904	Not Human	Not Human	Not Human	1.32E-06	0.999999	Not Human	Not Human	Not Human	0.00356627	0.996434	Not Human	Not Human	Not Human	0	1	Not Human	Not Human	Not Human	0	1	Not Human	Not Human	Not Human	0.000533333	0.999467	Not Human	Not Human	Not Human	0	1	Not Human	Not Human	Not Human	0	1	Not Human	Not Human	Not Human	0	1	Not Human	Not Human	Not Human	0	1	Not Human	Not Human	Not Human	0.0943543	0.905646	Not Poultry	Not Poultry	Not Poultry	0.022291	0.977709	Not Poultry	Not Poultry	Not Poultry
Water	ESC_MC1271AA_AS	0.0388554	0.961145	Not Human	Not Human	Not Human	0.00749783	0.992502	Not Canine	Not Canine	Not Canine	0.266984	0.733016	Not Bovine	Bovine	Not Bovine	0.176735	0.823265	Not Ovine	Not Ovine	Not Ovine	0.00030515	0.999695	Not Deer	Not Deer	Not Deer	0.215323	0.784677	Not Swine	Swine	Not Swine	0.0170362	0.982964	Not Canine	Not Canine	Not Canine	0.244464	0.755536	Not Bovine	Bovine	Bovine	0.107474	0.892526	Not Ovine	Not Ovine	Not Ovine	7.12E-06	0.999993	Not Deer	Not Deer	Not Deer	0.290451	0.709549	Not Swine	Not Swine	Not Swine	0.198801	0.801199	Not Canine	Canine	Not Canine	0.0203476	0.979652	Not Deer	Not Deer	Not Deer	0.732403	0.267597	Human&Wastewater	Human&Wastewater	Human&Wastewater	0.582543	0.417457	Human	Human	Human	0.269435	0.730565	Not Human	Not Human	Not Human	0.285476	0.714524	Not Human	Not Human	Not Human	0.237974	0.762026	Not Human	Not Human	Not Human	0.464321	0.535679	Not Human	Human	Not Human	0.0832293	0.916771	Not Human	Not Human	Not Human	0.1364	0.8636	Not Human	Not Human	Not Human	0.0743431	0.925657	Not Human	Not Human	Not Human	0.0893036	0.910696	Not Human	Not Human	Not Human	0.0150642	0.984936	Not Human	Not Human	Not Human	0.0623316	0.937668	Not Human	Not Human	Not Human	0.0244167	0.975583	Not Human	Not Human	Not Human	0.0195476	0.980452	Not Human	Not Human	Not Human	0.0119581	0.988042	Not Human	Not Human	Not Human	0.00594424	0.994056	Not Human	Not Human	Not Human	0.0172651	0.982735	Not Human	Not Human	Not Human	0.0132	0.9868	Not Human	Not Human	Not Human	0.00553333	0.994467	Not Human	Not Human	Not Human	0.184929	0.815071	Not Poultry	Poultry	Not Poultry	0.0558305	0.944169	Not Poultry	Not Poultry	Not Poultry
Water	ESC_MC1272AA_AS	0.132014	0.867986	Not Human	Not Human	Not Human	4.16E-06	0.999996	Not Canine	Not Canine	Not Canine	0.597714	0.402286	Bovine	Bovine	Bovine	0.121583	0.878417	Not Ovine	Not Ovine	Not Ovine	3.28E-05	0.999967	Not Deer	Not Deer	Not Deer	0.164433	0.835567	Not Swine	Not Swine	Not Swine	0.0204629	0.979537	Not Canine	Not Canine	Not Canine	0.756153	0.243847	Bovine	Bovine	Bovine	0.0780358	0.921964	Not Ovine	Not Ovine	Not Ovine	0.000407117	0.999593	Not Deer	Not Deer	Not Deer	0.199089	0.800911	Not Swine	Not Swine	Not Swine	0.15346	0.84654	Not Canine	Canine	Not Canine	0.00828667	0.991713	Not Deer	Not Deer	Not Deer	0.718746	0.281254	Human&Wastewater	Human&Wastewater	Human&Wastewater	0.415173	0.584827	Not Human	Not Human	Not Human	0.39378	0.60622	Not Human	Not Human	Not Human	0.443014	0.556986	Not Human	Human	Human	0.435692	0.564308	Not Human	Human	Not Human	0.437062	0.562938	Not Human	Not Human	Not Human	0.605961	0.394039	Human	Human	Human	0.730565	0.269435	Human	Human	Human	0.757253	0.242747	Human	Human	Human	0.690928	0.309072	Human	Human	Human	0.0462778	0.953722	Not Human	Not Human	Not Human	0.0842949	0.915705	Not Human	Not Human	Not Human	0.071777	0.928223	Not Human	Not Human	Not Human	0.144691	0.855309	Not Human	Not Human	Not Human	0.000666667	0.999333	Not Human	Not Human	Not Human	0.0762645	0.923735	Not Human	Not Human	Not Human	0.082	0.918	Not Human	Not Human	Not Human	0.03285	0.96715	Not Human	Not Human	Not Human	0.167791	0.832209	Not Human	Not Human	Not Human	0.07065	0.92935	Not Poultry	Not Poultry	Not Poultry	0.0759089	0.924091	Not Poultry	Not Poultry	Not Poultry
Water	ESC_MC1273AA_AS	0.0526875	0.947312	Not Human	Not Human	Not Human	0.00135076	0.998649	Not Canine	Not Canine	Not Canine	0.124273	0.875727	Not Bovine	Bovine	Not Bovine	0.258553	0.741447	Not Ovine	Not Ovine	Not Ovine	0.0206619	0.979338	Not Deer	Not Deer	Not Deer	0.14812	0.85188	Not Swine	Not Swine	Not Swine	0.0300943	0.969906	Not Canine	Not Canine	Not Canine	0.119263	0.880737	Not Bovine	Not Bovine	Not Bovine	0.238463	0.761537	Not Ovine	Not Ovine	Not Ovine	0.00716712	0.992833	Not Deer	Not Deer	Not Deer	0.243325	0.756675	Not Swine	Not Swine	Not Swine	0.246844	0.753156	Not Canine	Canine	Canine	0.0402429	0.959757	Not Deer	Not Deer	Not Deer	0.645864	0.354136	Human&Wastewater	Human&Wastewater	Human&Wastewater	0.20244	0.79756	Not Human	Not Human	Not Human	0.202843	0.797157	Not Human	Not Human	Not Human	0.0741205	0.925879	Not Human	Not Human	Not Human	0.0725211	0.927479	Not Human	Not Human	Not Human	0.0422705	0.957729	Not Human	Not Human	Not Human	0.0479053	0.952095	Not Human	Not Human	Not Human	0.0246015	0.975398	Not Human	Not Human	Not Human	0.0194036	0.980596	Not Human	Not Human	Not Human	0.049303	0.950697	Not Human	Not Human	Not Human	0.0430318	0.956968	Not Human	Not Human	Not Human	0.0580698	0.94193	Not Human	Not Human	Not Human	0.0226512	0.977349	Not Human	Not Human	Not Human	0.0188486	0.981151	Not Human	Not Human	Not Human	0.0424019	0.957598	Not Human	Not Human	Not Human	0.0225333	0.977467	Not Human	Not Human	Not Human	0.00724048	0.99276	Not Human	Not Human	Not Human	0.0015	0.9985	Not Human	Not Human	Not Human	0.0107771	0.989223	Not Human	Not Human	Not Human	0.33376	0.66624	Not Poultry	Poultry	Poultry	0.363634	0.636366	Not Poultry	Poultry	Poultry
Water	ESC_MC1274AA_AS	0.0107544	0.989246	Not Human	Not Human	Not Human	4.16E-06	0.999996	Not Canine	Not Canine	Not Canine	0.0758789	0.924121	Not Bovine	Not Bovine	Not Bovine	0.192771	0.807229	Not Ovine	Not Ovine	Not Ovine	0.00104849	0.998952	Not Deer	Not Deer	Not Deer	0.0999429	0.900057	Not Swine	Not Swine	Not Swine	4.00E-04	0.9996	Not Canine	Not Canine	Not Canine	0.0872049	0.912795	Not Bovine	Not Bovine	Not Bovine	0.243258	0.756742	Not Ovine	Not Ovine	Not Ovine	0.00392712	0.996073	Not Deer	Not Deer	Not Deer	0.0281383	0.971862	Not Swine	Not Swine	Not Swine	0.249832	0.750168	Not Canine	Canine	Canine	0.0393076	0.960692	Not Deer	Not Deer	Not Deer	0.918578	0.0814217	Human&Wastewater	Human&Wastewater	Human&Wastewater	0.393997	0.606003	Not Human	Not Human	Not Human	0.450629	0.549371	Not Human	Not Human	Not Human	0.71959	0.28041	Human	Human	Human	0.0241534	0.975847	Not Human	Not Human	Not Human	0.0155649	0.984435	Not Human	Not Human	Not Human	0.00686434	0.993136	Not Human	Not Human	Not Human	0.000643746	0.999356	Not Human	Not Human	Not Human	0.0011337	0.998866	Not Human	Not Human	Not Human	0.00106093	0.998939	Not Human	Not Human	Not Human	0.00359465	0.996405	Not Human	Not Human	Not Human	0.00301429	0.996986	Not Human	Not Human	Not Human	0	1	Not Human	Not Human	Not Human	0	1	Not Human	Not Human	Not Human	0	1	Not Human	Not Human	Not Human	0	1	Not Human	Not Human	Not Human	0	1	Not Human	Not Human	Not Human	0.001	0.999	Not Human	Not Human	Not Human	0	1	Not Human	Not Human	Not Human	0.0403261	0.959674	Not Poultry	Not Poultry	Not Poultry	0.0408802	0.95912	Not Poultry	Not Poultry	Not Poultry
Water	ESC_MC1275AA_AS	0.0412103	0.95879	Not Human	Not Human	Not Human	1.87E-05	0.999981	Not Canine	Not Canine	Not Canine	0.230591	0.769409	Not Bovine	Bovine	Not Bovine	0.321059	0.678941	Not Ovine	Ovine	Not Ovine	0.0016349	0.998365	Not Deer	Not Deer	Not Deer	0.137188	0.862812	Not Swine	Not Swine	Not Swine	0.00106667	0.998933	Not Canine	Not Canine	Not Canine	0.1515	0.8485	Not Bovine	Not Bovine	Not Bovine	0.292208	0.707792	Not Ovine	Not Ovine	Not Ovine	0.000673783	0.999326	Not Deer	Not Deer	Not Deer	0.105378	0.894622	Not Swine	Not Swine	Not Swine	0.141947	0.858053	Not Canine	Canine	Not Canine	0.0236067	0.976393	Not Deer	Not Deer	Not Deer	0.640205	0.359795	Human&Wastewater	Human&Wastewater	Human&Wastewater	0.312775	0.687225	Not Human	Not Human	Not Human	0.0695024	0.930498	Not Human	Not Human	Not Human	0.250317	0.749683	Not Human	Not Human	Not Human	0.042975	0.957025	Not Human	Not Human	Not Human	0.0369017	0.963098	Not Human	Not Human	Not Human	0.547194	0.452806	Human	Human	Human	0.0366794	0.963321	Not Human	Not Human	Not Human	0.0281889	0.971811	Not Human	Not Human	Not Human	0.0298877	0.970112	Not Human	Not Human	Not Human	0.00632799	0.993672	Not Human	Not Human	Not Human	0.031063	0.968937	Not Human	Not Human	Not Human	0.000491667	0.999508	Not Human	Not Human	Not Human	0.0497067	0.950293	Not Human	Not Human	Not Human	0.00122667	0.998773	Not Human	Not Human	Not Human	0.00096	0.99904	Not Human	Not Human	Not Human	0	1	Not Human	Not Human	Not Human	0	1	Not Human	Not Human	Not Human	0.0404343	0.959566	Not Human	Not Human	Not Human	0.286695	0.713305	Not Poultry	Poultry	Not Poultry	0.101249	0.898751	Not Poultry	Not Poultry	Not Poultry
Water	ESC_MC1276AA_AS	0.302087	0.697913	Not Human	Not Human	Not Human	0.0161189	0.983881	Not Canine	Not Canine	Not Canine	0.0408869	0.959113	Not Bovine	Not Bovine	Not Bovine	0.0213611	0.978639	Not Ovine	Not Ovine	Not Ovine	9.44E-05	0.999906	Not Deer	Not Deer	Not Deer	0.0473384	0.952662	Not Swine	Not Swine	Not Swine	0.320881	0.679119	Not Canine	Canine	Canine	0.0521292	0.947871	Not Bovine	Not Bovine	Not Bovine	0.0816495	0.91835	Not Ovine	Not Ovine	Not Ovine	0.040961	0.959039	Not Deer	Not Deer	Not Deer	0.287108	0.712892	Not Swine	Not Swine	Not Swine	0.0627218	0.937278	Not Canine	Not Canine	Not Canine	0.00358476	0.996415	Not Deer	Not Deer	Not Deer	0.999406	0.000593672	Human&Wastewater	Human&Wastewater	Human&Wastewater	0.993565	0.00643539	Human	Human	Human	0.992794	0.00720556	Human	Human	Human	0.961142	0.0388576	Human	Human	Human	0.95488	0.0451203	Human	Human	Human	0.945018	0.0549825	Human	Human	Human	0.99836	0.00163988	Human	Human	Human	0.998383	0.00161699	Human	Human	Human	0.9972	0.0028	Human	Human	Human	0.99615	0.00385	Human	Human	Human	0.457783	0.542217	Not Human	Human	Human	0.776704	0.223296	Human	Human	Human	0.618708	0.381292	Human	Human	Human	0.55419	0.44581	Human	Human	Human	0.62195	0.37805	Human	Human	Human	0.668804	0.331196	Human	Human	Human	0.750054	0.249946	Human	Human	Human	0.660604	0.339396	Human	Human	Human	0.804058	0.195942	Human	Human	Human	0.206663	0.793337	Not Poultry	Poultry	Not Poultry	0.0662264	0.933774	Not Poultry	Not Poultry	Not Poultry
Water	ESC_MC1277AA_AS	0.054201	0.945799	Not Human	Not Human	Not Human	0.00692276	0.993077	Not Canine	Not Canine	Not Canine	0.242164	0.757836	Not Bovine	Bovine	Not Bovine	0.364742	0.635258	Not Ovine	Ovine	Not Ovine	0.00510038	0.9949	Not Deer	Not Deer	Not Deer	0.216254	0.783746	Not Swine	Swine	Not Swine	0.00469714	0.995303	Not Canine	Not Canine	Not Canine	0.203961	0.796039	Not Bovine	Not Bovine	Not Bovine	0.379849	0.620151	Not Ovine	Ovine	Ovine	0.00580712	0.994193	Not Deer	Not Deer	Not Deer	0.0535414	0.946459	Not Swine	Not Swine	Not Swine	0.291392	0.708608	Not Canine	Canine	Canine	0.152042	0.847958	Not Deer	Not Deer	Not Deer	0.69662	0.30338	Human&Wastewater	Human&Wastewater	Human&Wastewater	0.177252	0.822748	Not Human	Not Human	Not Human	0.285944	0.714056	Not Human	Not Human	Not Human	0.219613	0.780387	Not Human	Not Human	Not Human	0.0398327	0.960167	Not Human	Not Human	Not Human	0.224316	0.775684	Not Human	Not Human	Not Human	0.0242167	0.975783	Not Human	Not Human	Not Human	0.0252206	0.974779	Not Human	Not Human	Not Human	0.0124115	0.987589	Not Human	Not Human	Not Human	0.0139208	0.986079	Not Human	Not Human	Not Human	0.0339013	0.966099	Not Human	Not Human	Not Human	0.018059	0.981941	Not Human	Not Human	Not Human	0.00116667	0.998833	Not Human	Not Human	Not Human	0.00740191	0.992598	Not Human	Not Human	Not Human	0	1	Not Human	Not Human	Not Human	0	1	Not Human	Not Human	Not Human	0	1	Not Human	Not Human	Not Human	2.00E-04	0.9998	Not Human	Not Human	Not Human	0	1	Not Human	Not Human	Not Human	0.134089	0.865911	Not Poultry	Not Poultry	Not Poultry	0.218879	0.781121	Not Poultry	Not Poultry	Not Poultry
Water	ESC_MC1278AA_AS	0.0328162	0.967184	Not Human	Not Human	Not Human	0.0017375	0.998263	Not Canine	Not Canine	Not Canine	0.232842	0.767158	Not Bovine	Bovine	Not Bovine	0.122282	0.877718	Not Ovine	Not Ovine	Not Ovine	0.00814849	0.991852	Not Deer	Not Deer	Not Deer	0.690698	0.309302	Swine	Swine	Swine	0.00956667	0.990433	Not Canine	Not Canine	Not Canine	0.235454	0.764546	Not Bovine	Bovine	Bovine	0.0599179	0.940082	Not Ovine	Not Ovine	Not Ovine	0.00640712	0.993593	Not Deer	Not Deer	Not Deer	0.690534	0.309466	Swine	Swine	Swine	0.167493	0.832507	Not Canine	Canine	Not Canine	0.0191876	0.980812	Not Deer	Not Deer	Not Deer	0.341062	0.658938	Not Human&Wastewater	Not Human&Wastewater	Not Human&Wastewater	0.184612	0.815388	Not Human	Not Human	Not Human	0.131584	0.868416	Not Human	Not Human	Not Human	0.183534	0.816466	Not Human	Not Human	Not Human	0.0491191	0.950881	Not Human	Not Human	Not Human	0.0554146	0.944585	Not Human	Not Human	Not Human	0.0683101	0.93169	Not Human	Not Human	Not Human	0.0176089	0.982391	Not Human	Not Human	Not Human	0.00857489	0.991425	Not Human	Not Human	Not Human	0.00524277	0.994757	Not Human	Not Human	Not Human	0.0150674	0.984933	Not Human	Not Human	Not Human	0.0338344	0.966166	Not Human	Not Human	Not Human	0.00664127	0.993359	Not Human	Not Human	Not Human	0.00806095	0.991939	Not Human	Not Human	Not Human	0.00457333	0.995427	Not Human	Not Human	Not Human	0.00118667	0.998813	Not Human	Not Human	Not Human	5.00E-04	0.9995	Not Human	Not Human	Not Human	0.0035	0.9965	Not Human	Not Human	Not Human	0.00392	0.99608	Not Human	Not Human	Not Human	0.171008	0.828992	Not Poultry	Poultry	Not Poultry	0.117025	0.882975	Not Poultry	Not Poultry	Not Poultry
Water	ESC_MC1280AA_AS	0.219753	0.780247	Not Human	Not Human	Not Human	0.00120693	0.998793	Not Canine	Not Canine	Not Canine	0.0596672	0.940333	Not Bovine	Not Bovine	Not Bovine	0.370204	0.629796	Not Ovine	Ovine	Not Ovine	0.00124145	0.998759	Not Deer	Not Deer	Not Deer	0.0535572	0.946443	Not Swine	Not Swine	Not Swine	0.0274584	0.972542	Not Canine	Not Canine	Not Canine	0.0932806	0.906719	Not Bovine	Not Bovine	Not Bovine	0.534025	0.465975	Ovine	Ovine	Ovine	0.0121169	0.987883	Not Deer	Not Deer	Not Deer	0.0555725	0.944428	Not Swine	Not Swine	Not Swine	0.0864427	0.913557	Not Canine	Not Canine	Not Canine	0.02472	0.97528	Not Deer	Not Deer	Not Deer	0.903331	0.0966689	Human&Wastewater	Human&Wastewater	Human&Wastewater	0.344011	0.655989	Not Human	Not Human	Not Human	0.347384	0.652616	Not Human	Not Human	Not Human	0.27591	0.72409	Not Human	Not Human	Not Human	0.193021	0.806979	Not Human	Not Human	Not Human	0.216112	0.783888	Not Human	Not Human	Not Human	0.134273	0.865727	Not Human	Not Human	Not Human	0.144739	0.855261	Not Human	Not Human	Not Human	0.115838	0.884162	Not Human	Not Human	Not Human	0.0737994	0.926201	Not Human	Not Human	Not Human	0.141605	0.858395	Not Human	Not Human	Not Human	0.156942	0.843058	Not Human	Not Human	Not Human	0.123253	0.876747	Not Human	Not Human	Not Human	0.0924784	0.907522	Not Human	Not Human	Not Human	0.076619	0.923381	Not Human	Not Human	Not Human	0.0742238	0.925776	Not Human	Not Human	Not Human	0.0599488	0.940051	Not Human	Not Human	Not Human	0.0388285	0.961172	Not Human	Not Human	Not Human	0.0658238	0.934176	Not Human	Not Human	Not Human	0.126932	0.873068	Not Poultry	Not Poultry	Not Poultry	0.0411277	0.958872	Not Poultry	Not Poultry	Not Poultry
Water	ESC_MC1281AA_AS	0.343273	0.656727	Not Human	Not Human	Not Human	0.0717749	0.928225	Not Canine	Canine	Not Canine	0.0479572	0.952043	Not Bovine	Not Bovine	Not Bovine	0.031194	0.968806	Not Ovine	Not Ovine	Not Ovine	0.000193012	0.999807	Not Deer	Not Deer	Not Deer	0.0361935	0.963807	Not Swine	Not Swine	Not Swine	0.6179	0.3821	Canine	Canine	Canine	0.0401324	0.959868	Not Bovine	Not Bovine	Not Bovine	0.0360906	0.963909	Not Ovine	Not Ovine	Not Ovine	0.00748426	0.992516	Not Deer	Not Deer	Not Deer	0.0362669	0.963733	Not Swine	Not Swine	Not Swine	0.106897	0.893103	Not Canine	Canine	Not Canine	0.00491809	0.995082	Not Deer	Not Deer	Not Deer	0.981826	0.0181736	Human&Wastewater	Human&Wastewater	Human&Wastewater	0.958423	0.041577	Human	Human	Human	0.908364	0.0916361	Human	Human	Human	0.851596	0.148404	Human	Human	Human	0.885578	0.114422	Human	Human	Human	0.769108	0.230892	Human	Human	Human	0.76085	0.23915	Human	Human	Human	0.861475	0.138525	Human	Human	Human	0.861061	0.138939	Human	Human	Human	0.75695	0.24305	Human	Human	Human	0.429902	0.570098	Not Human	Human	Human	0.595692	0.404308	Human	Human	Human	0.401731	0.598269	Not Human	Human	Human	0.336947	0.663053	Not Human	Not Human	Not Human	0.346525	0.653475	Not Human	Human	Not Human	0.487795	0.512205	Not Human	Human	Not Human	0.510769	0.489231	Human	Human	Human	0.376003	0.623997	Not Human	Human	Not Human	0.439093	0.560907	Not Human	Human	Human	0.196742	0.803258	Not Poultry	Poultry	Not Poultry	0.0628716	0.937128	Not Poultry	Not Poultry	Not Poultry
Water	ESC_MC1282AA_AS	0.194676	0.805324	Not Human	Not Human	Not Human	0.0335086	0.966491	Not Canine	Not Canine	Not Canine	0.0495068	0.950493	Not Bovine	Not Bovine	Not Bovine	0.0651399	0.93486	Not Ovine	Not Ovine	Not Ovine	0.00173765	0.998262	Not Deer	Not Deer	Not Deer	0.151126	0.848874	Not Swine	Not Swine	Not Swine	0.173078	0.826922	Not Canine	Canine	Not Canine	0.0429078	0.957092	Not Bovine	Not Bovine	Not Bovine	0.0487981	0.951202	Not Ovine	Not Ovine	Not Ovine	7.12E-06	0.999993	Not Deer	Not Deer	Not Deer	0.19763	0.80237	Not Swine	Not Swine	Not Swine	0.330481	0.669519	Not Canine	Canine	Canine	0.00626667	0.993733	Not Deer	Not Deer	Not Deer	0.669407	0.330593	Human&Wastewater	Human&Wastewater	Human&Wastewater	0.558342	0.441658	Human	Human	Human	0.537776	0.462224	Human	Not Human	Not Human	0.518058	0.481942	Human	Human	Human	0.663878	0.336122	Human	Human	Human	0.183722	0.816278	Not Human	Not Human	Not Human	0.304729	0.695271	Not Human	Not Human	Not Human	0.29323	0.70677	Not Human	Not Human	Not Human	0.186399	0.813601	Not Human	Not Human	Not Human	0.262339	0.737661	Not Human	Not Human	Not Human	0.179326	0.820674	Not Human	Not Human	Not Human	0.253752	0.746248	Not Human	Not Human	Not Human	0.101633	0.898367	Not Human	Not Human	Not Human	0.150326	0.849674	Not Human	Not Human	Not Human	0.07893	0.92107	Not Human	Not Human	Not Human	0.227494	0.772506	Not Human	Not Human	Not Human	0.154116	0.845884	Not Human	Not Human	Not Human	0.240712	0.759288	Not Human	Not Human	Not Human	0.273643	0.726357	Not Human	Not Human	Not Human	0.33654	0.66346	Not Poultry	Poultry	Poultry	0.1221	0.8779	Not Poultry	Not Poultry	Not Poultry
Water	ESC_MC1283AA_AS	0.0305514	0.969449	Not Human	Not Human	Not Human	0.00895307	0.991047	Not Canine	Not Canine	Not Canine	0.117444	0.882556	Not Bovine	Not Bovine	Not Bovine	0.13885	0.86115	Not Ovine	Not Ovine	Not Ovine	0.00030095	0.999699	Not Deer	Not Deer	Not Deer	0.0579259	0.942074	Not Swine	Not Swine	Not Swine	0.0683848	0.931615	Not Canine	Canine	Not Canine	0.0954791	0.904521	Not Bovine	Not Bovine	Not Bovine	0.163291	0.836709	Not Ovine	Not Ovine	Not Ovine	0.000407117	0.999593	Not Deer	Not Deer	Not Deer	0.0701091	0.929891	Not Swine	Not Swine	Not Swine	0.338796	0.661204	Not Canine	Canine	Canine	0.0478143	0.952186	Not Deer	Not Deer	Not Deer	0.881563	0.118437	Human&Wastewater	Human&Wastewater	Human&Wastewater	0.315402	0.684598	Not Human	Not Human	Not Human	0.593134	0.406866	Human	Not Human	Not Human	0.722585	0.277415	Human	Human	Human	0.130425	0.869575	Not Human	Not Human	Not Human	0.0651178	0.934882	Not Human	Not Human	Not Human	0.519023	0.480977	Human	Not Human	Not Human	0.542931	0.457069	Human	Human	Human	0.502356	0.497644	Human	Human	Not Human	0.0575389	0.942461	Not Human	Not Human	Not Human	0.00421465	0.995785	Not Human	Not Human	Not Human	0.0414126	0.958587	Not Human	Not Human	Not Human	0.00488571	0.995114	Not Human	Not Human	Not Human	0.00998381	0.990016	Not Human	Not Human	Not Human	0.00315048	0.99685	Not Human	Not Human	Not Human	0.0125952	0.987405	Not Human	Not Human	Not Human	0.00206667	0.997933	Not Human	Not Human	Not Human	0.00311667	0.996883	Not Human	Not Human	Not Human	0.0160495	0.98395	Not Human	Not Human	Not Human	0.139616	0.860384	Not Poultry	Not Poultry	Not Poultry	0.0754074	0.924593	Not Poultry	Not Poultry	Not Poultry
Water	ESC_MC1284AA_AS	0.00710016	0.9929	Not Human	Not Human	Not Human	0.0334322	0.966568	Not Canine	Not Canine	Not Canine	0.152568	0.847432	Not Bovine	Bovine	Not Bovine	0.382815	0.617185	Not Ovine	Ovine	Not Ovine	0.000495725	0.999504	Not Deer	Not Deer	Not Deer	0.0690575	0.930943	Not Swine	Not Swine	Not Swine	0.02592	0.97408	Not Canine	Not Canine	Not Canine	0.129429	0.870571	Not Bovine	Not Bovine	Not Bovine	0.371406	0.628594	Not Ovine	Ovine	Ovine	0.00054045	0.99946	Not Deer	Not Deer	Not Deer	0.0458858	0.954114	Not Swine	Not Swine	Not Swine	0.252981	0.747019	Not Canine	Canine	Canine	0.0774448	0.922555	Not Deer	Not Deer	Not Deer	0.660581	0.339419	Human&Wastewater	Human&Wastewater	Human&Wastewater	0.12612	0.87388	Not Human	Not Human	Not Human	0.098124	0.901876	Not Human	Not Human	Not Human	0.308159	0.691841	Not Human	Not Human	Not Human	0.0377525	0.962247	Not Human	Not Human	Not Human	0.0375656	0.962434	Not Human	Not Human	Not Human	0.0745342	0.925466	Not Human	Not Human	Not Human	0.0127183	0.987282	Not Human	Not Human	Not Human	0.0254129	0.974587	Not Human	Not Human	Not Human	0.0215406	0.978459	Not Human	Not Human	Not Human	0.00189656	0.998103	Not Human	Not Human	Not Human	0.00210407	0.997896	Not Human	Not Human	Not Human	0	1	Not Human	Not Human	Not Human	0.0016	0.9984	Not Human	Not Human	Not Human	0	1	Not Human	Not Human	Not Human	0	1	Not Human	Not Human	Not Human	0	1	Not Human	Not Human	Not Human	0	1	Not Human	Not Human	Not Human	0.00226667	0.997733	Not Human	Not Human	Not Human	0.017071	0.982929	Not Poultry	Not Poultry	Not Poultry	0.0408288	0.959171	Not Poultry	Not Poultry	Not Poultry
Water	ESC_MC1285AA_AS	0.23013	0.76987	Not Human	Not Human	Not Human	0.000913598	0.999086	Not Canine	Not Canine	Not Canine	0.0869739	0.913026	Not Bovine	Not Bovine	Not Bovine	0.225972	0.774028	Not Ovine	Not Ovine	Not Ovine	0.00169499	0.998305	Not Deer	Not Deer	Not Deer	0.0261399	0.97386	Not Swine	Not Swine	Not Swine	0.00967111	0.990329	Not Canine	Not Canine	Not Canine	0.120264	0.879736	Not Bovine	Not Bovine	Not Bovine	0.461024	0.538976	Not Ovine	Ovine	Ovine	0.00734161	0.992658	Not Deer	Not Deer	Not Deer	0.0381172	0.961883	Not Swine	Not Swine	Not Swine	0.100965	0.899035	Not Canine	Canine	Not Canine	0.00656667	0.993433	Not Deer	Not Deer	Not Deer	0.955969	0.0440311	Human&Wastewater	Human&Wastewater	Human&Wastewater	0.614392	0.385608	Human	Human	Human	0.633305	0.366695	Human	Human	Human	0.689117	0.310883	Human	Human	Human	0.690049	0.309951	Human	Human	Human	0.572686	0.427314	Human	Human	Not Human	0.744322	0.255678	Human	Human	Human	0.774343	0.225657	Human	Human	Human	0.682982	0.317018	Human	Human	Human	0.744044	0.255956	Human	Human	Human	0.182821	0.817179	Not Human	Not Human	Not Human	0.406459	0.593541	Not Human	Not Human	Not Human	0.207975	0.792025	Not Human	Not Human	Not Human	0.309213	0.690787	Not Human	Not Human	Not Human	0.20581	0.79419	Not Human	Not Human	Not Human	0.31023	0.68977	Not Human	Not Human	Not Human	0.436282	0.563718	Not Human	Not Human	Not Human	0.390578	0.609422	Not Human	Human	Not Human	0.29931	0.70069	Not Human	Not Human	Not Human	0.199395	0.800605	Not Poultry	Poultry	Not Poultry	0.191314	0.808686	Not Poultry	Not Poultry	Not Poultry
Water	ESC_MC1286AA_AS	0.187632	0.812368	Not Human	Not Human	Not Human	0.0197885	0.980211	Not Canine	Not Canine	Not Canine	0.110816	0.889184	Not Bovine	Not Bovine	Not Bovine	0.0171195	0.982881	Not Ovine	Not Ovine	Not Ovine	0.00203736	0.997963	Not Deer	Not Deer	Not Deer	0.0488075	0.951192	Not Swine	Not Swine	Not Swine	0.22763	0.77237	Not Canine	Canine	Not Canine	0.0965513	0.903449	Not Bovine	Not Bovine	Not Bovine	0.0600614	0.939939	Not Ovine	Not Ovine	Not Ovine	0.00834045	0.99166	Not Deer	Not Deer	Not Deer	0.0431811	0.956819	Not Swine	Not Swine	Not Swine	0.0765204	0.92348	Not Canine	Not Canine	Not Canine	0.00898476	0.991015	Not Deer	Not Deer	Not Deer	0.98178	0.01822	Human&Wastewater	Human&Wastewater	Human&Wastewater	0.764434	0.235566	Human	Human	Human	0.80632	0.19368	Human	Human	Human	0.895522	0.104478	Human	Human	Human	0.801406	0.198594	Human	Human	Human	0.504776	0.495224	Human	Human	Not Human	0.550783	0.449217	Human	Human	Human	0.653175	0.346825	Human	Human	Human	0.513484	0.486516	Human	Human	Not Human	0.449635	0.550365	Not Human	Human	Human	0.316667	0.683333	Not Human	Not Human	Not Human	0.531445	0.468555	Human	Human	Human	0.46622	0.53378	Not Human	Human	Human	0.366441	0.633559	Not Human	Not Human	Not Human	0.224539	0.775461	Not Human	Not Human	Not Human	0.331837	0.668163	Not Human	Not Human	Not Human	0.38377	0.61623	Not Human	Not Human	Not Human	0.34097	0.65903	Not Human	Not Human	Not Human	0.236015	0.763985	Not Human	Not Human	Not Human	0.232886	0.767114	Not Poultry	Poultry	Not Poultry	0.155007	0.844993	Not Poultry	Not Poultry	Not Poultry
Water	ESC_MC1287AA_AS	0.330177	0.669823	Not Human	Not Human	Not Human	0.0302015	0.969798	Not Canine	Not Canine	Not Canine	0.0402731	0.959727	Not Bovine	Not Bovine	Not Bovine	0.028785	0.971215	Not Ovine	Not Ovine	Not Ovine	6.86E-05	0.999931	Not Deer	Not Deer	Not Deer	0.0555347	0.944465	Not Swine	Not Swine	Not Swine	0.468958	0.531042	Not Canine	Canine	Canine	0.0536803	0.94632	Not Bovine	Not Bovine	Not Bovine	0.0516134	0.948387	Not Ovine	Not Ovine	Not Ovine	0.00139378	0.998606	Not Deer	Not Deer	Not Deer	0.0509881	0.949012	Not Swine	Not Swine	Not Swine	0.0904428	0.909557	Not Canine	Not Canine	Not Canine	0.0053181	0.994682	Not Deer	Not Deer	Not Deer	0.969698	0.0303021	Human&Wastewater	Human&Wastewater	Human&Wastewater	0.917989	0.0820112	Human	Human	Human	0.947177	0.0528226	Human	Human	Human	0.942579	0.0574206	Human	Human	Human	0.924218	0.0757823	Human	Human	Human	0.753363	0.246637	Human	Human	Human	0.917232	0.0827676	Human	Human	Human	0.958093	0.0419071	Human	Human	Human	0.924714	0.0752857	Human	Human	Human	0.848764	0.151236	Human	Human	Human	0.407109	0.592891	Not Human	Human	Human	0.671653	0.328347	Human	Human	Human	0.512506	0.487494	Human	Human	Human	0.446002	0.553998	Not Human	Human	Human	0.46181	0.53819	Not Human	Human	Human	0.612716	0.387284	Human	Human	Human	0.609771	0.390229	Human	Human	Human	0.487317	0.512683	Not Human	Human	Not Human	0.537435	0.462565	Human	Human	Human	0.247239	0.752761	Not Poultry	Poultry	Not Poultry	0.115537	0.884463	Not Poultry	Not Poultry	Not Poultry
Water	ESC_MC1288AA_AS	0.144151	0.855849	Not Human	Not Human	Not Human	0.0171746	0.982825	Not Canine	Not Canine	Not Canine	0.206067	0.793933	Not Bovine	Bovine	Not Bovine	0.113769	0.886231	Not Ovine	Not Ovine	Not Ovine	0.002118	0.997882	Not Deer	Not Deer	Not Deer	0.186337	0.813663	Not Swine	Swine	Not Swine	0.0259467	0.974053	Not Canine	Not Canine	Not Canine	0.172235	0.827765	Not Bovine	Not Bovine	Not Bovine	0.038243	0.961757	Not Ovine	Not Ovine	Not Ovine	0.0171071	0.982893	Not Deer	Not Deer	Not Deer	0.21578	0.78422	Not Swine	Not Swine	Not Swine	0.149376	0.850624	Not Canine	Canine	Not Canine	0.0161095	0.98389	Not Deer	Not Deer	Not Deer	0.830316	0.169684	Human&Wastewater	Human&Wastewater	Human&Wastewater	0.305442	0.694558	Not Human	Not Human	Not Human	0.684498	0.315502	Human	Human	Human	0.340775	0.659225	Not Human	Human	Not Human	0.692203	0.307797	Human	Human	Human	0.265524	0.734476	Not Human	Not Human	Not Human	0.815874	0.184126	Human	Human	Human	0.851684	0.148316	Human	Human	Human	0.842066	0.157934	Human	Human	Human	0.805928	0.194072	Human	Human	Human	0.0141559	0.985844	Not Human	Not Human	Not Human	0.103449	0.896551	Not Human	Not Human	Not Human	0.0853401	0.91466	Not Human	Not Human	Not Human	0.0299295	0.97007	Not Human	Not Human	Not Human	0.00342	0.99658	Not Human	Not Human	Not Human	0.131059	0.868941	Not Human	Not Human	Not Human	0.102633	0.897367	Not Human	Not Human	Not Human	0.0143333	0.985667	Not Human	Not Human	Not Human	0.0169067	0.983093	Not Human	Not Human	Not Human	0.26022	0.73978	Not Poultry	Poultry	Not Poultry	0.241313	0.758687	Not Poultry	Poultry	Not Poultry
Water	ESC_MC1289AA_AS	0.338286	0.661714	Not Human	Not Human	Not Human	0.0825854	0.917415	Not Canine	Canine	Not Canine	0.0662043	0.933796	Not Bovine	Not Bovine	Not Bovine	0.0499967	0.950003	Not Ovine	Not Ovine	Not Ovine	0.0017789	0.998221	Not Deer	Not Deer	Not Deer	0.0683497	0.93165	Not Swine	Not Swine	Not Swine	0.352042	0.647958	Not Canine	Canine	Canine	0.0572359	0.942764	Not Bovine	Not Bovine	Not Bovine	0.0663461	0.933654	Not Ovine	Not Ovine	Not Ovine	0.00455378	0.995446	Not Deer	Not Deer	Not Deer	0.0840063	0.915994	Not Swine	Not Swine	Not Swine	0.137705	0.862295	Not Canine	Canine	Not Canine	0.00666476	0.993335	Not Deer	Not Deer	Not Deer	0.953326	0.0466738	Human&Wastewater	Human&Wastewater	Human&Wastewater	0.938486	0.0615144	Human	Human	Human	0.80171	0.19829	Human	Human	Human	0.871731	0.128269	Human	Human	Human	0.720112	0.279888	Human	Human	Human	0.794349	0.205651	Human	Human	Human	0.16322	0.83678	Not Human	Not Human	Not Human	0.244403	0.755597	Not Human	Not Human	Not Human	0.188468	0.811532	Not Human	Not Human	Not Human	0.0936091	0.906391	Not Human	Not Human	Not Human	0.352121	0.647879	Not Human	Not Human	Not Human	0.387601	0.612399	Not Human	Not Human	Not Human	0.265419	0.734581	Not Human	Not Human	Not Human	0.252842	0.747158	Not Human	Not Human	Not Human	0.12544	0.87456	Not Human	Not Human	Not Human	0.115438	0.884562	Not Human	Not Human	Not Human	0.120833	0.879167	Not Human	Not Human	Not Human	0.0561536	0.943846	Not Human	Not Human	Not Human	0.0758429	0.924157	Not Human	Not Human	Not Human	0.247747	0.752253	Not Poultry	Poultry	Not Poultry	0.131963	0.868037	Not Poultry	Not Poultry	Not Poultry
Water	ESC_MC1290AA_AS	0.376049	0.623951	Not Human	Not Human	Not Human	0.0444371	0.955563	Not Canine	Not Canine	Not Canine	0.0922832	0.907717	Not Bovine	Not Bovine	Not Bovine	0.087012	0.912988	Not Ovine	Not Ovine	Not Ovine	0.00298336	0.997017	Not Deer	Not Deer	Not Deer	0.15474	0.84526	Not Swine	Not Swine	Not Swine	0.432041	0.567959	Not Canine	Canine	Canine	0.0980615	0.901939	Not Bovine	Not Bovine	Not Bovine	0.129686	0.870314	Not Ovine	Not Ovine	Not Ovine	0.00930712	0.990693	Not Deer	Not Deer	Not Deer	0.260638	0.739362	Not Swine	Not Swine	Not Swine	0.131996	0.868004	Not Canine	Canine	Not Canine	0.0126114	0.987389	Not Deer	Not Deer	Not Deer	0.958896	0.041104	Human&Wastewater	Human&Wastewater	Human&Wastewater	0.888673	0.111327	Human	Human	Human	0.938222	0.0617779	Human	Human	Human	0.838411	0.161589	Human	Human	Human	0.816525	0.183475	Human	Human	Human	0.681672	0.318328	Human	Human	Human	0.817141	0.182859	Human	Human	Human	0.739209	0.260791	Human	Human	Human	0.71899	0.28101	Human	Human	Human	0.675625	0.324375	Human	Human	Human	0.385441	0.614559	Not Human	Not Human	Not Human	0.569387	0.430613	Human	Human	Human	0.456192	0.543808	Not Human	Human	Human	0.385001	0.614999	Not Human	Not Human	Not Human	0.3275	0.6725	Not Human	Human	Not Human	0.498403	0.501597	Not Human	Human	Not Human	0.488111	0.511889	Not Human	Human	Human	0.363918	0.636082	Not Human	Not Human	Not Human	0.378053	0.621947	Not Human	Not Human	Not Human	0.224411	0.775589	Not Poultry	Poultry	Not Poultry	0.121747	0.878253	Not Poultry	Not Poultry	Not Poultry
Water	ESC_MC1292AA_AS	0.299985	0.700015	Not Human	Not Human	Not Human	0.0574461	0.942554	Not Canine	Not Canine	Not Canine	0.0389697	0.96103	Not Bovine	Not Bovine	Not Bovine	0.0255275	0.974473	Not Ovine	Not Ovine	Not Ovine	4.12E-05	0.999959	Not Deer	Not Deer	Not Deer	0.0579508	0.942049	Not Swine	Not Swine	Not Swine	0.342936	0.657064	Not Canine	Canine	Canine	0.0549563	0.945044	Not Bovine	Not Bovine	Not Bovine	0.0647536	0.935246	Not Ovine	Not Ovine	Not Ovine	0.00142045	0.99858	Not Deer	Not Deer	Not Deer	0.0497192	0.950281	Not Swine	Not Swine	Not Swine	0.114557	0.885443	Not Canine	Canine	Not Canine	0.00547809	0.994522	Not Deer	Not Deer	Not Deer	0.991583	0.00841715	Human&Wastewater	Human&Wastewater	Human&Wastewater	0.964421	0.0355791	Human	Human	Human	0.891851	0.108149	Human	Human	Human	0.863544	0.136456	Human	Human	Human	0.873403	0.126597	Human	Human	Human	0.674767	0.325233	Human	Human	Human	0.249352	0.750648	Not Human	Not Human	Not Human	0.340525	0.659475	Not Human	Not Human	Not Human	0.237831	0.762169	Not Human	Not Human	Not Human	0.146117	0.853883	Not Human	Not Human	Not Human	0.338437	0.661563	Not Human	Not Human	Not Human	0.418588	0.581412	Not Human	Not Human	Not Human	0.312547	0.687453	Not Human	Human	Not Human	0.269464	0.730536	Not Human	Not Human	Not Human	0.106697	0.893303	Not Human	Not Human	Not Human	0.136188	0.863812	Not Human	Not Human	Not Human	0.164758	0.835242	Not Human	Not Human	Not Human	0.0622298	0.93777	Not Human	Not Human	Not Human	0.085899	0.914101	Not Human	Not Human	Not Human	0.227519	0.772481	Not Poultry	Poultry	Not Poultry	0.0631541	0.936846	Not Poultry	Not Poultry	Not Poultry
Water	ESC_MC1293AA_AS	0.393264	0.606736	Not Human	Not Human	Not Human	0.0524501	0.94755	Not Canine	Not Canine	Not Canine	0.0669539	0.933046	Not Bovine	Not Bovine	Not Bovine	0.0384969	0.961503	Not Ovine	Not Ovine	Not Ovine	3.30E-05	0.999967	Not Deer	Not Deer	Not Deer	0.032082	0.967918	Not Swine	Not Swine	Not Swine	0.591233	0.408767	Canine	Canine	Canine	0.0345888	0.965411	Not Bovine	Not Bovine	Not Bovine	0.0363329	0.963667	Not Ovine	Not Ovine	Not Ovine	0.00364045	0.99636	Not Deer	Not Deer	Not Deer	0.0416753	0.958325	Not Swine	Not Swine	Not Swine	0.0944374	0.905563	Not Canine	Canine	Not Canine	0.00459809	0.995402	Not Deer	Not Deer	Not Deer	0.946074	0.0539262	Human&Wastewater	Human&Wastewater	Human&Wastewater	0.962351	0.0376486	Human	Human	Human	0.751428	0.248572	Human	Human	Human	0.760768	0.239232	Human	Human	Human	0.813052	0.186948	Human	Human	Human	0.672231	0.327769	Human	Human	Human	0.869894	0.130106	Human	Human	Human	0.950451	0.0495494	Human	Human	Human	0.926322	0.0736776	Human	Human	Human	0.778033	0.221967	Human	Human	Human	0.528567	0.471433	Human	Human	Human	0.653435	0.346565	Human	Human	Human	0.563541	0.436459	Human	Human	Human	0.440381	0.559619	Not Human	Not Human	Not Human	0.436474	0.563526	Not Human	Human	Not Human	0.667208	0.332792	Human	Human	Human	0.69326	0.30674	Human	Human	Human	0.55781	0.44219	Human	Human	Not Human	0.540742	0.459258	Human	Human	Human	0.212575	0.787425	Not Poultry	Poultry	Not Poultry	0.0494361	0.950564	Not Poultry	Not Poultry	Not Poultry
Water	ESC_MC1294AA_AS	0.256972	0.743028	Not Human	Not Human	Not Human	0.0226559	0.977344	Not Canine	Not Canine	Not Canine	0.0838295	0.916171	Not Bovine	Not Bovine	Not Bovine	0.0809862	0.919014	Not Ovine	Not Ovine	Not Ovine	0.00147175	0.998528	Not Deer	Not Deer	Not Deer	0.112059	0.887941	Not Swine	Not Swine	Not Swine	0.241992	0.758008	Not Canine	Canine	Not Canine	0.107523	0.892477	Not Bovine	Not Bovine	Not Bovine	0.13818	0.86182	Not Ovine	Not Ovine	Not Ovine	0.0131252	0.986875	Not Deer	Not Deer	Not Deer	0.257798	0.742202	Not Swine	Not Swine	Not Swine	0.0946283	0.905372	Not Canine	Canine	Not Canine	0.0141448	0.985855	Not Deer	Not Deer	Not Deer	0.972957	0.0270429	Human&Wastewater	Human&Wastewater	Human&Wastewater	0.91427	0.0857302	Human	Human	Human	0.833823	0.166177	Human	Human	Human	0.794981	0.205019	Human	Human	Human	0.700163	0.299837	Human	Human	Human	0.765315	0.234685	Human	Human	Human	0.221921	0.778079	Not Human	Not Human	Not Human	0.367527	0.632473	Not Human	Human	Not Human	0.208945	0.791055	Not Human	Not Human	Not Human	0.109446	0.890554	Not Human	Not Human	Not Human	0.279511	0.720489	Not Human	Not Human	Not Human	0.399605	0.600395	Not Human	Not Human	Not Human	0.306694	0.693306	Not Human	Not Human	Not Human	0.230495	0.769505	Not Human	Not Human	Not Human	0.074894	0.925106	Not Human	Not Human	Not Human	0.117598	0.882402	Not Human	Not Human	Not Human	0.210594	0.789406	Not Human	Not Human	Not Human	0.0912214	0.908779	Not Human	Not Human	Not Human	0.0650023	0.934998	Not Human	Not Human	Not Human	0.213196	0.786804	Not Poultry	Poultry	Not Poultry	0.0489235	0.951076	Not Poultry	Not Poultry	Not Poultry
Water	ESC_MC1295AA_AS	0.526731	0.473269	Human	Human	Human	0.00439083	0.995609	Not Canine	Not Canine	Not Canine	0.19885	0.80115	Not Bovine	Bovine	Not Bovine	0.132218	0.867782	Not Ovine	Not Ovine	Not Ovine	0.000296629	0.999703	Not Deer	Not Deer	Not Deer	0.415131	0.584869	Not Swine	Swine	Swine	0.009	0.991	Not Canine	Not Canine	Not Canine	0.2409	0.7591	Not Bovine	Bovine	Bovine	0.0856115	0.914389	Not Ovine	Not Ovine	Not Ovine	0.00424712	0.995753	Not Deer	Not Deer	Not Deer	0.47232	0.52768	Not Swine	Swine	Swine	0.166582	0.833418	Not Canine	Canine	Not Canine	0.0245324	0.975468	Not Deer	Not Deer	Not Deer	0.907071	0.0929286	Human&Wastewater	Human&Wastewater	Human&Wastewater	0.875362	0.124638	Human	Human	Human	0.837516	0.162484	Human	Human	Human	0.833708	0.166292	Human	Human	Human	0.755777	0.244223	Human	Human	Human	0.744086	0.255914	Human	Human	Human	0.468417	0.531583	Not Human	Not Human	Not Human	0.266234	0.733766	Not Human	Not Human	Not Human	0.308787	0.691213	Not Human	Not Human	Not Human	0.343942	0.656058	Not Human	Human	Human	0.463969	0.536031	Not Human	Human	Human	0.126609	0.873391	Not Human	Not Human	Not Human	0.365117	0.634883	Not Human	Human	Not Human	0.168455	0.831545	Not Human	Not Human	Not Human	0.0378448	0.962155	Not Human	Not Human	Not Human	0.481914	0.518086	Not Human	Human	Not Human	0.0198917	0.980108	Not Human	Not Human	Not Human	0.0711806	0.928819	Not Human	Not Human	Not Human	0.0562971	0.943703	Not Human	Not Human	Not Human	0.181338	0.818662	Not Poultry	Poultry	Not Poultry	0.189367	0.810633	Not Poultry	Not Poultry	Not Poultry
Water	ESC_MC1296AA_AS	0.391566	0.608434	Not Human	Not Human	Not Human	0.00293621	0.997064	Not Canine	Not Canine	Not Canine	0.0874139	0.912586	Not Bovine	Not Bovine	Not Bovine	0.185412	0.814588	Not Ovine	Not Ovine	Not Ovine	3.78E-05	0.999962	Not Deer	Not Deer	Not Deer	0.0334983	0.966502	Not Swine	Not Swine	Not Swine	0.0188844	0.981116	Not Canine	Not Canine	Not Canine	0.172036	0.827964	Not Bovine	Not Bovine	Not Bovine	0.431234	0.568766	Not Ovine	Ovine	Ovine	0.017113	0.982887	Not Deer	Not Deer	Not Deer	0.0891584	0.910842	Not Swine	Not Swine	Not Swine	0.0807333	0.919267	Not Canine	Not Canine	Not Canine	0.0032	0.9968	Not Deer	Not Deer	Not Deer	0.993997	0.00600344	Human&Wastewater	Human&Wastewater	Human&Wastewater	0.956961	0.0430393	Human	Human	Human	0.956328	0.0436722	Human	Human	Human	0.891243	0.108757	Human	Human	Human	0.910159	0.0898412	Human	Human	Human	0.889065	0.110935	Human	Human	Human	0.990787	0.00921266	Human	Human	Human	0.968333	0.0316672	Human	Human	Human	0.961486	0.0385143	Human	Human	Human	0.962996	0.037004	Human	Human	Human	0.42065	0.57935	Not Human	Human	Human	0.749743	0.250257	Human	Human	Human	0.66388	0.33612	Human	Human	Human	0.682996	0.317004	Human	Human	Human	0.760172	0.239828	Human	Human	Human	0.673729	0.326271	Human	Human	Human	0.73605	0.26395	Human	Human	Human	0.758968	0.241032	Human	Human	Human	0.772772	0.227228	Human	Human	Human	0.21133	0.78867	Not Poultry	Poultry	Not Poultry	0.221085	0.778915	Not Poultry	Not Poultry	Not Poultry
Water	ESC_MC1297AA_AS	0.0356534	0.964347	Not Human	Not Human	Not Human	0.000802877	0.999197	Not Canine	Not Canine	Not Canine	0.143471	0.856529	Not Bovine	Bovine	Not Bovine	0.170674	0.829326	Not Ovine	Not Ovine	Not Ovine	0.00111333	0.998887	Not Deer	Not Deer	Not Deer	0.324634	0.675366	Not Swine	Swine	Swine	0.00564444	0.994356	Not Canine	Not Canine	Not Canine	0.176188	0.823812	Not Bovine	Not Bovine	Not Bovine	0.108671	0.891329	Not Ovine	Not Ovine	Not Ovine	0.00302045	0.99698	Not Deer	Not Deer	Not Deer	0.338768	0.661232	Not Swine	Not Swine	Not Swine	0.179232	0.820768	Not Canine	Canine	Not Canine	0.055479	0.944521	Not Deer	Not Deer	Not Deer	0.147074	0.852926	Not Human&Wastewater	Not Human&Wastewater	Not Human&Wastewater	0.0405199	0.95948	Not Human	Not Human	Not Human	0.167148	0.832852	Not Human	Not Human	Not Human	0.047387	0.952613	Not Human	Not Human	Not Human	0.0336422	0.966358	Not Human	Not Human	Not Human	0.256229	0.743771	Not Human	Not Human	Not Human	0.021071	0.978929	Not Human	Not Human	Not Human	0.013768	0.986232	Not Human	Not Human	Not Human	0.0103176	0.989682	Not Human	Not Human	Not Human	0.158916	0.841084	Not Human	Not Human	Not Human	0.00258799	0.997412	Not Human	Not Human	Not Human	0.0247939	0.975206	Not Human	Not Human	Not Human	0.00343452	0.996565	Not Human	Not Human	Not Human	0.0291981	0.970802	Not Human	Not Human	Not Human	0.0024	0.9976	Not Human	Not Human	Not Human	0.000666667	0.999333	Not Human	Not Human	Not Human	0	1	Not Human	Not Human	Not Human	5.00E-04	0.9995	Not Human	Not Human	Not Human	0.00242667	0.997573	Not Human	Not Human	Not Human	0.187432	0.812568	Not Poultry	Poultry	Not Poultry	0.110378	0.889622	Not Poultry	Not Poultry	Not Poultry
Water	ESC_MC1298AA_AS	0.518127	0.481873	Human	Human	Human	4.16E-06	0.999996	Not Canine	Not Canine	Not Canine	0.161991	0.838009	Not Bovine	Bovine	Not Bovine	0.148956	0.851044	Not Ovine	Not Ovine	Not Ovine	2.79E-05	0.999972	Not Deer	Not Deer	Not Deer	0.235298	0.764702	Not Swine	Swine	Not Swine	0.03378	0.96622	Not Canine	Not Canine	Not Canine	0.103909	0.896091	Not Bovine	Not Bovine	Not Bovine	0.104609	0.895391	Not Ovine	Not Ovine	Not Ovine	7.12E-06	0.999993	Not Deer	Not Deer	Not Deer	0.177272	0.822728	Not Swine	Not Swine	Not Swine	0.16061	0.83939	Not Canine	Canine	Not Canine	0.01222	0.98778	Not Deer	Not Deer	Not Deer	0.968887	0.0311125	Human&Wastewater	Human&Wastewater	Human&Wastewater	0.871539	0.128461	Human	Human	Human	0.862786	0.137214	Human	Human	Human	0.89396	0.10604	Human	Human	Human	0.724699	0.275301	Human	Human	Human	0.844029	0.155971	Human	Human	Human	0.535365	0.464635	Human	Not Human	Not Human	0.238163	0.761837	Not Human	Not Human	Not Human	0.288551	0.711449	Not Human	Not Human	Not Human	0.495161	0.504839	Not Human	Human	Human	0.483017	0.516983	Not Human	Human	Human	0.134065	0.865935	Not Human	Not Human	Not Human	0.421893	0.578107	Not Human	Human	Human	0.154962	0.845038	Not Human	Not Human	Not Human	0.0115181	0.988482	Not Human	Not Human	Not Human	0.572815	0.427185	Human	Human	Not Human	0.0212762	0.978724	Not Human	Not Human	Not Human	0.078919	0.921081	Not Human	Not Human	Not Human	0.0278362	0.972164	Not Human	Not Human	Not Human	0.174318	0.825682	Not Poultry	Poultry	Not Poultry	0.0988128	0.901187	Not Poultry	Not Poultry	Not Poultry
Water	ESC_MC1300AA_AS	0.0343654	0.965635	Not Human	Not Human	Not Human	0.000404163	0.999596	Not Canine	Not Canine	Not Canine	0.148181	0.851819	Not Bovine	Bovine	Not Bovine	0.0970543	0.902946	Not Ovine	Not Ovine	Not Ovine	0.00814849	0.991852	Not Deer	Not Deer	Not Deer	0.721329	0.278671	Swine	Swine	Swine	0.00425333	0.995747	Not Canine	Not Canine	Not Canine	0.106251	0.893749	Not Bovine	Not Bovine	Not Bovine	0.0590723	0.940928	Not Ovine	Not Ovine	Not Ovine	0.00520712	0.994793	Not Deer	Not Deer	Not Deer	0.708741	0.291259	Swine	Swine	Swine	0.164282	0.835718	Not Canine	Canine	Not Canine	0.017881	0.982119	Not Deer	Not Deer	Not Deer	0.297712	0.702288	Not Human&Wastewater	Not Human&Wastewater	Not Human&Wastewater	0.184672	0.815328	Not Human	Not Human	Not Human	0.131788	0.868212	Not Human	Not Human	Not Human	0.164025	0.835975	Not Human	Not Human	Not Human	0.0499181	0.950082	Not Human	Not Human	Not Human	0.0514728	0.948527	Not Human	Not Human	Not Human	0.067279	0.932721	Not Human	Not Human	Not Human	0.0198803	0.98012	Not Human	Not Human	Not Human	0.00859989	0.9914	Not Human	Not Human	Not Human	0.00427473	0.995725	Not Human	Not Human	Not Human	0.0114845	0.988515	Not Human	Not Human	Not Human	0.031181	0.968819	Not Human	Not Human	Not Human	0.0222413	0.977759	Not Human	Not Human	Not Human	0.00424762	0.995752	Not Human	Not Human	Not Human	0.00425333	0.995747	Not Human	Not Human	Not Human	0.00118667	0.998813	Not Human	Not Human	Not Human	5.00E-04	0.9995	Not Human	Not Human	Not Human	0.0035	0.9965	Not Human	Not Human	Not Human	0.00312	0.99688	Not Human	Not Human	Not Human	0.163894	0.836106	Not Poultry	Poultry	Not Poultry	0.116064	0.883936	Not Poultry	Not Poultry	Not Poultry
Water	ESC_MC1302AA_AS	0.438449	0.561551	Not Human	Human	Human	0.0274593	0.972541	Not Canine	Not Canine	Not Canine	0.0458894	0.954111	Not Bovine	Not Bovine	Not Bovine	0.0776464	0.922354	Not Ovine	Not Ovine	Not Ovine	0.00233908	0.997661	Not Deer	Not Deer	Not Deer	0.0825955	0.917404	Not Swine	Not Swine	Not Swine	0.455532	0.544468	Not Canine	Canine	Canine	0.0480313	0.951969	Not Bovine	Not Bovine	Not Bovine	0.12797	0.87203	Not Ovine	Not Ovine	Not Ovine	0.0194157	0.980584	Not Deer	Not Deer	Not Deer	0.056214	0.943786	Not Swine	Not Swine	Not Swine	0.0960448	0.903955	Not Canine	Canine	Not Canine	0.0156517	0.984348	Not Deer	Not Deer	Not Deer	0.861665	0.138335	Human&Wastewater	Human&Wastewater	Human&Wastewater	0.706711	0.293289	Human	Human	Human	0.814689	0.185311	Human	Human	Human	0.611099	0.388901	Human	Human	Human	0.568966	0.431034	Human	Human	Human	0.505145	0.494855	Human	Human	Not Human	0.349795	0.650205	Not Human	Not Human	Not Human	0.360148	0.639852	Not Human	Not Human	Not Human	0.406802	0.593198	Not Human	Not Human	Not Human	0.323446	0.676554	Not Human	Human	Human	0.439467	0.560533	Not Human	Human	Human	0.465923	0.534077	Not Human	Not Human	Not Human	0.348969	0.651031	Not Human	Human	Not Human	0.371035	0.628965	Not Human	Not Human	Not Human	0.212003	0.787997	Not Human	Not Human	Not Human	0.194672	0.805328	Not Human	Not Human	Not Human	0.211029	0.788971	Not Human	Not Human	Not Human	0.187624	0.812376	Not Human	Not Human	Not Human	0.207184	0.792816	Not Human	Not Human	Not Human	0.247707	0.752293	Not Poultry	Poultry	Not Poultry	0.0644189	0.935581	Not Poultry	Not Poultry	Not Poultry
Water	ESC_MC1303AA_AS	0.0347412	0.965259	Not Human	Not Human	Not Human	0.00722954	0.99277	Not Canine	Not Canine	Not Canine	0.150541	0.849459	Not Bovine	Bovine	Not Bovine	0.587152	0.412848	Ovine	Ovine	Ovine	0.00703428	0.992966	Not Deer	Not Deer	Not Deer	0.140209	0.859791	Not Swine	Not Swine	Not Swine	0.0615495	0.93845	Not Canine	Canine	Not Canine	0.213873	0.786127	Not Bovine	Not Bovine	Not Bovine	0.410553	0.589447	Not Ovine	Ovine	Ovine	0.00333567	0.996664	Not Deer	Not Deer	Not Deer	0.119078	0.880922	Not Swine	Not Swine	Not Swine	0.312076	0.687924	Not Canine	Canine	Canine	0.10253	0.89747	Not Deer	Not Deer	Not Deer	0.253444	0.746556	Not Human&Wastewater	Not Human&Wastewater	Not Human&Wastewater	0.07341	0.92659	Not Human	Not Human	Not Human	0.0910767	0.908923	Not Human	Not Human	Not Human	0.0686082	0.931392	Not Human	Not Human	Not Human	0.203257	0.796743	Not Human	Not Human	Not Human	0.14596	0.85404	Not Human	Not Human	Not Human	0.0122205	0.98778	Not Human	Not Human	Not Human	0.015827	0.984173	Not Human	Not Human	Not Human	0.0100446	0.989955	Not Human	Not Human	Not Human	0.0153381	0.984662	Not Human	Not Human	Not Human	0.00160132	0.998399	Not Human	Not Human	Not Human	0.0158072	0.984193	Not Human	Not Human	Not Human	0.00691667	0.993083	Not Human	Not Human	Not Human	0.00470667	0.995293	Not Human	Not Human	Not Human	0.00664952	0.99335	Not Human	Not Human	Not Human	0	1	Not Human	Not Human	Not Human	0.001	0.999	Not Human	Not Human	Not Human	0	1	Not Human	Not Human	Not Human	8.00E-04	0.9992	Not Human	Not Human	Not Human	0.255328	0.744672	Not Poultry	Poultry	Not Poultry	0.217738	0.782262	Not Poultry	Not Poultry	Not Poultry
Water	ESC_MC1304AA_AS	0.179241	0.820759	Not Human	Not Human	Not Human	0.00698541	0.993015	Not Canine	Not Canine	Not Canine	0.0884219	0.911578	Not Bovine	Not Bovine	Not Bovine	0.282388	0.717612	Not Ovine	Ovine	Not Ovine	0.0241491	0.975851	Not Deer	Not Deer	Not Deer	0.112497	0.887503	Not Swine	Not Swine	Not Swine	0.0311067	0.968893	Not Canine	Not Canine	Not Canine	0.081588	0.918412	Not Bovine	Not Bovine	Not Bovine	0.285706	0.714294	Not Ovine	Not Ovine	Not Ovine	0.00847145	0.991529	Not Deer	Not Deer	Not Deer	0.0766201	0.92338	Not Swine	Not Swine	Not Swine	0.149669	0.850331	Not Canine	Canine	Not Canine	0.120564	0.879436	Not Deer	Not Deer	Not Deer	0.838026	0.161974	Human&Wastewater	Human&Wastewater	Human&Wastewater	0.232795	0.767205	Not Human	Not Human	Not Human	0.237549	0.762451	Not Human	Not Human	Not Human	0.290819	0.709181	Not Human	Not Human	Not Human	0.124645	0.875355	Not Human	Not Human	Not Human	0.143347	0.856653	Not Human	Not Human	Not Human	0.0951899	0.90481	Not Human	Not Human	Not Human	0.108905	0.891095	Not Human	Not Human	Not Human	0.104128	0.895872	Not Human	Not Human	Not Human	0.0997676	0.900232	Not Human	Not Human	Not Human	0.0892295	0.91077	Not Human	Not Human	Not Human	0.136685	0.863315	Not Human	Not Human	Not Human	0.07595	0.92405	Not Human	Not Human	Not Human	0.0747381	0.925262	Not Human	Not Human	Not Human	0.0540933	0.945907	Not Human	Not Human	Not Human	0.0382966	0.961703	Not Human	Not Human	Not Human	0.0573639	0.942636	Not Human	Not Human	Not Human	0.0456762	0.954324	Not Human	Not Human	Not Human	0.0407505	0.95925	Not Human	Not Human	Not Human	0.129536	0.870464	Not Poultry	Not Poultry	Not Poultry	0.0644623	0.935538	Not Poultry	Not Poultry	Not Poultry
Water	ESC_MC1305AA_AS	0.432094	0.567906	Not Human	Human	Human	0.0233196	0.97668	Not Canine	Not Canine	Not Canine	0.16817	0.83183	Not Bovine	Bovine	Not Bovine	0.262903	0.737097	Not Ovine	Not Ovine	Not Ovine	0.00400283	0.995997	Not Deer	Not Deer	Not Deer	0.247985	0.752015	Not Swine	Swine	Not Swine	0.0577276	0.942272	Not Canine	Canine	Not Canine	0.179278	0.820722	Not Bovine	Not Bovine	Not Bovine	0.27326	0.72674	Not Ovine	Not Ovine	Not Ovine	0.0023468	0.997653	Not Deer	Not Deer	Not Deer	0.34431	0.65569	Not Swine	Not Swine	Not Swine	0.212286	0.787714	Not Canine	Canine	Not Canine	0.0272133	0.972787	Not Deer	Not Deer	Not Deer	0.9231	0.0768996	Human&Wastewater	Human&Wastewater	Human&Wastewater	0.786752	0.213248	Human	Human	Human	0.919109	0.080891	Human	Human	Human	0.810421	0.189579	Human	Human	Human	0.696828	0.303172	Human	Human	Human	0.843103	0.156897	Human	Human	Human	0.425359	0.574641	Not Human	Not Human	Not Human	0.389433	0.610567	Not Human	Human	Not Human	0.379536	0.620464	Not Human	Not Human	Not Human	0.38584	0.61416	Not Human	Human	Human	0.454054	0.545946	Not Human	Human	Human	0.147812	0.852188	Not Human	Not Human	Not Human	0.371104	0.628896	Not Human	Human	Not Human	0.161063	0.838937	Not Human	Not Human	Not Human	0.0982023	0.901798	Not Human	Not Human	Not Human	0.4297	0.5703	Not Human	Not Human	Not Human	0.0399786	0.960021	Not Human	Not Human	Not Human	0.0936071	0.906393	Not Human	Not Human	Not Human	0.11752	0.88248	Not Human	Not Human	Not Human	0.152952	0.847048	Not Poultry	Not Poultry	Not Poultry	0.225988	0.774012	Not Poultry	Poultry	Not Poultry
Water	ESC_MC1306AA_AS	0.00380909	0.996191	Not Human	Not Human	Not Human	0.00280416	0.997196	Not Canine	Not Canine	Not Canine	0.140908	0.859092	Not Bovine	Bovine	Not Bovine	0.419862	0.580138	Not Ovine	Ovine	Ovine	0.000878483	0.999122	Not Deer	Not Deer	Not Deer	0.0558327	0.944167	Not Swine	Not Swine	Not Swine	0	1	Not Canine	Not Canine	Not Canine	0.112233	0.887767	Not Bovine	Not Bovine	Not Bovine	0.52205	0.47795	Ovine	Ovine	Ovine	0.00240712	0.997593	Not Deer	Not Deer	Not Deer	0.0845391	0.915461	Not Swine	Not Swine	Not Swine	0.242967	0.757033	Not Canine	Canine	Canine	0.0863771	0.913623	Not Deer	Not Deer	Not Deer	0.632844	0.367156	Human&Wastewater	Human&Wastewater	Human&Wastewater	0.114846	0.885154	Not Human	Not Human	Not Human	0.0937396	0.90626	Not Human	Not Human	Not Human	0.239093	0.760907	Not Human	Not Human	Not Human	0.0313643	0.968636	Not Human	Not Human	Not Human	0.0226428	0.977357	Not Human	Not Human	Not Human	0.121729	0.878271	Not Human	Not Human	Not Human	0.0191412	0.980859	Not Human	Not Human	Not Human	0.0208216	0.979178	Not Human	Not Human	Not Human	0.0261617	0.973838	Not Human	Not Human	Not Human	1.32E-06	0.999999	Not Human	Not Human	Not Human	0.00540321	0.994597	Not Human	Not Human	Not Human	0.00618571	0.993814	Not Human	Not Human	Not Human	0.0263257	0.973674	Not Human	Not Human	Not Human	0.0457788	0.954221	Not Human	Not Human	Not Human	0	1	Not Human	Not Human	Not Human	0	1	Not Human	Not Human	Not Human	0	1	Not Human	Not Human	Not Human	0	1	Not Human	Not Human	Not Human	0.0694421	0.930558	Not Poultry	Not Poultry	Not Poultry	0.059637	0.940363	Not Poultry	Not Poultry	Not Poultry
Water	ESC_MC1307AA_AS	0.315847	0.684153	Not Human	Not Human	Not Human	0.00354279	0.996457	Not Canine	Not Canine	Not Canine	0.076808	0.923192	Not Bovine	Not Bovine	Not Bovine	0.0767118	0.923288	Not Ovine	Not Ovine	Not Ovine	0.00427186	0.995728	Not Deer	Not Deer	Not Deer	0.110046	0.889954	Not Swine	Not Swine	Not Swine	0.213422	0.786578	Not Canine	Canine	Not Canine	0.192003	0.807997	Not Bovine	Not Bovine	Not Bovine	0.0705754	0.929425	Not Ovine	Not Ovine	Not Ovine	0.0324576	0.967542	Not Deer	Not Deer	Not Deer	0.0997668	0.900233	Not Swine	Not Swine	Not Swine	0.0844511	0.915549	Not Canine	Not Canine	Not Canine	0.0445171	0.955483	Not Deer	Not Deer	Not Deer	0.956529	0.0434714	Human&Wastewater	Human&Wastewater	Human&Wastewater	0.897708	0.102292	Human	Human	Human	0.788728	0.211272	Human	Human	Human	0.798406	0.201594	Human	Human	Human	0.902424	0.0975762	Human	Human	Human	0.754576	0.245424	Human	Human	Human	0.303481	0.696519	Not Human	Not Human	Not Human	0.353608	0.646392	Not Human	Not Human	Not Human	0.341547	0.658453	Not Human	Not Human	Not Human	0.299077	0.700923	Not Human	Human	Human	0.352926	0.647074	Not Human	Not Human	Not Human	0.578752	0.421248	Human	Human	Human	0.417879	0.582121	Not Human	Human	Human	0.419654	0.580346	Not Human	Not Human	Not Human	0.285385	0.714615	Not Human	Not Human	Not Human	0.18136	0.81864	Not Human	Not Human	Not Human	0.205815	0.794185	Not Human	Not Human	Not Human	0.159605	0.840395	Not Human	Not Human	Not Human	0.237752	0.762248	Not Human	Not Human	Not Human	0.261119	0.738881	Not Poultry	Poultry	Not Poultry	0.190311	0.809689	Not Poultry	Not Poultry	Not Poultry
Water	ESC_MC1308AA_AS	0.291209	0.708791	Not Human	Not Human	Not Human	0.0130025	0.986998	Not Canine	Not Canine	Not Canine	0.0657848	0.934215	Not Bovine	Not Bovine	Not Bovine	0.0699799	0.93002	Not Ovine	Not Ovine	Not Ovine	0.00158847	0.998412	Not Deer	Not Deer	Not Deer	0.0808615	0.919138	Not Swine	Not Swine	Not Swine	0.260028	0.739972	Not Canine	Canine	Not Canine	0.0836636	0.916336	Not Bovine	Not Bovine	Not Bovine	0.118457	0.881543	Not Ovine	Not Ovine	Not Ovine	0.00494807	0.995052	Not Deer	Not Deer	Not Deer	0.0648452	0.935155	Not Swine	Not Swine	Not Swine	0.057818	0.942182	Not Canine	Not Canine	Not Canine	0.0332438	0.966756	Not Deer	Not Deer	Not Deer	0.974468	0.025532	Human&Wastewater	Human&Wastewater	Human&Wastewater	0.796878	0.203122	Human	Human	Human	0.774412	0.225588	Human	Human	Human	0.875594	0.124406	Human	Human	Human	0.716301	0.283699	Human	Human	Human	0.626264	0.373736	Human	Human	Human	0.188253	0.811747	Not Human	Not Human	Not Human	0.257603	0.742397	Not Human	Not Human	Not Human	0.172269	0.827731	Not Human	Not Human	Not Human	0.117255	0.882745	Not Human	Not Human	Not Human	0.308998	0.691002	Not Human	Not Human	Not Human	0.447351	0.552649	Not Human	Not Human	Not Human	0.286065	0.713935	Not Human	Not Human	Not Human	0.253345	0.746655	Not Human	Not Human	Not Human	0.0902829	0.909717	Not Human	Not Human	Not Human	0.122605	0.877395	Not Human	Not Human	Not Human	0.0902175	0.909783	Not Human	Not Human	Not Human	0.0818869	0.918113	Not Human	Not Human	Not Human	0.0983711	0.901629	Not Human	Not Human	Not Human	0.322472	0.677528	Not Poultry	Poultry	Poultry	0.252271	0.747729	Not Poultry	Poultry	Not Poultry
Water	ESC_MC1309AA_AS	0.535738	0.464262	Human	Human	Human	0.0209669	0.979033	Not Canine	Not Canine	Not Canine	0.205456	0.794544	Not Bovine	Bovine	Not Bovine	0.156606	0.843394	Not Ovine	Not Ovine	Not Ovine	0.0146513	0.985349	Not Deer	Not Deer	Not Deer	0.376095	0.623905	Not Swine	Swine	Swine	0.0102667	0.989733	Not Canine	Not Canine	Not Canine	0.193501	0.806499	Not Bovine	Not Bovine	Not Bovine	0.160208	0.839792	Not Ovine	Not Ovine	Not Ovine	0.00746901	0.992531	Not Deer	Not Deer	Not Deer	0.495048	0.504952	Not Swine	Swine	Swine	0.174287	0.825713	Not Canine	Canine	Not Canine	0.0207143	0.979286	Not Deer	Not Deer	Not Deer	0.906031	0.093969	Human&Wastewater	Human&Wastewater	Human&Wastewater	0.955603	0.0443971	Human	Human	Human	0.948097	0.0519026	Human	Human	Human	0.904162	0.0958377	Human	Human	Human	0.810345	0.189655	Human	Human	Human	0.800971	0.199029	Human	Human	Human	0.378806	0.621194	Not Human	Not Human	Not Human	0.240451	0.759549	Not Human	Not Human	Not Human	0.287544	0.712456	Not Human	Not Human	Not Human	0.373445	0.626555	Not Human	Human	Human	0.496156	0.503844	Not Human	Human	Human	0.0863843	0.913616	Not Human	Not Human	Not Human	0.378601	0.621399	Not Human	Human	Not Human	0.168483	0.831517	Not Human	Not Human	Not Human	0.00792667	0.992073	Not Human	Not Human	Not Human	0.536934	0.463066	Human	Human	Not Human	0.0189849	0.981015	Not Human	Not Human	Not Human	0.0816	0.9184	Not Human	Not Human	Not Human	0.0848943	0.915106	Not Human	Not Human	Not Human	0.168458	0.831542	Not Poultry	Poultry	Not Poultry	0.0981056	0.901894	Not Poultry	Not Poultry	Not Poultry
Water	ESC_MC1310AA_AS	0.323571	0.676429	Not Human	Not Human	Not Human	0.0172952	0.982705	Not Canine	Not Canine	Not Canine	0.0627035	0.937297	Not Bovine	Not Bovine	Not Bovine	0.0409271	0.959073	Not Ovine	Not Ovine	Not Ovine	0.00165052	0.998349	Not Deer	Not Deer	Not Deer	0.143069	0.856931	Not Swine	Not Swine	Not Swine	0.196178	0.803822	Not Canine	Canine	Not Canine	0.100964	0.899036	Not Bovine	Not Bovine	Not Bovine	0.0323433	0.967657	Not Ovine	Not Ovine	Not Ovine	0.0274709	0.972529	Not Deer	Not Deer	Not Deer	0.164952	0.835048	Not Swine	Not Swine	Not Swine	0.0802514	0.919749	Not Canine	Not Canine	Not Canine	0.00758476	0.992415	Not Deer	Not Deer	Not Deer	0.897462	0.102538	Human&Wastewater	Human&Wastewater	Human&Wastewater	0.794406	0.205594	Human	Human	Human	0.739773	0.260227	Human	Human	Human	0.753329	0.246671	Human	Human	Human	0.718803	0.281197	Human	Human	Human	0.673331	0.326669	Human	Human	Human	0.258313	0.741687	Not Human	Not Human	Not Human	0.309555	0.690445	Not Human	Not Human	Not Human	0.281717	0.718283	Not Human	Not Human	Not Human	0.209907	0.790093	Not Human	Not Human	Not Human	0.354965	0.645035	Not Human	Not Human	Not Human	0.527505	0.472495	Human	Human	Human	0.387685	0.612315	Not Human	Human	Human	0.38206	0.61794	Not Human	Not Human	Not Human	0.213718	0.786282	Not Human	Not Human	Not Human	0.141578	0.858422	Not Human	Not Human	Not Human	0.155749	0.844251	Not Human	Not Human	Not Human	0.131869	0.868131	Not Human	Not Human	Not Human	0.201655	0.798345	Not Human	Not Human	Not Human	0.324309	0.675691	Not Poultry	Poultry	Poultry	0.370294	0.629706	Not Poultry	Poultry	Poultry
Water	ESC_MC1311AA_AS	0.0061759	0.993824	Not Human	Not Human	Not Human	0.00406853	0.995931	Not Canine	Not Canine	Not Canine	0.196655	0.803345	Not Bovine	Bovine	Not Bovine	0.223928	0.776072	Not Ovine	Not Ovine	Not Ovine	0.0021178	0.997882	Not Deer	Not Deer	Not Deer	0.201146	0.798854	Not Swine	Swine	Not Swine	0.00384095	0.996159	Not Canine	Not Canine	Not Canine	0.157647	0.842353	Not Bovine	Not Bovine	Not Bovine	0.144979	0.855021	Not Ovine	Not Ovine	Not Ovine	0.00144045	0.99856	Not Deer	Not Deer	Not Deer	0.20332	0.79668	Not Swine	Not Swine	Not Swine	0.165381	0.834619	Not Canine	Canine	Not Canine	0.03186	0.96814	Not Deer	Not Deer	Not Deer	0.601118	0.398882	Human&Wastewater	Human&Wastewater	Human&Wastewater	0.0968667	0.903133	Not Human	Not Human	Not Human	0.05176	0.94824	Not Human	Not Human	Not Human	0.582033	0.417967	Human	Human	Human	0.0132171	0.986783	Not Human	Not Human	Not Human	0.204731	0.795269	Not Human	Not Human	Not Human	0.567309	0.432691	Human	Human	Human	0.491715	0.508285	Not Human	Human	Human	0.496122	0.503878	Not Human	Human	Not Human	0.481399	0.518601	Not Human	Human	Human	0.000801318	0.999199	Not Human	Not Human	Not Human	0.0158018	0.984198	Not Human	Not Human	Not Human	0.001	0.999	Not Human	Not Human	Not Human	0	1	Not Human	Not Human	Not Human	0	1	Not Human	Not Human	Not Human	0	1	Not Human	Not Human	Not Human	0	1	Not Human	Not Human	Not Human	0	1	Not Human	Not Human	Not Human	0.00226667	0.997733	Not Human	Not Human	Not Human	0.224329	0.775671	Not Poultry	Poultry	Not Poultry	0.130985	0.869015	Not Poultry	Not Poultry	Not Poultry
Water	ESC_MC1312AA_AS	0.032918	0.967082	Not Human	Not Human	Not Human	0.00543083	0.994569	Not Canine	Not Canine	Not Canine	0.175023	0.824977	Not Bovine	Bovine	Not Bovine	0.218961	0.781039	Not Ovine	Not Ovine	Not Ovine	0.000827883	0.999172	Not Deer	Not Deer	Not Deer	0.136053	0.863947	Not Swine	Not Swine	Not Swine	0.00519333	0.994807	Not Canine	Not Canine	Not Canine	0.201661	0.798339	Not Bovine	Not Bovine	Not Bovine	0.133623	0.866377	Not Ovine	Not Ovine	Not Ovine	7.12E-06	0.999993	Not Deer	Not Deer	Not Deer	0.0969824	0.903018	Not Swine	Not Swine	Not Swine	0.224454	0.775546	Not Canine	Canine	Not Canine	0.0351533	0.964847	Not Deer	Not Deer	Not Deer	0.813139	0.186861	Human&Wastewater	Human&Wastewater	Human&Wastewater	0.275821	0.724179	Not Human	Not Human	Not Human	0.64701	0.35299	Human	Human	Human	0.405752	0.594248	Not Human	Human	Human	0.199769	0.800231	Not Human	Not Human	Not Human	0.0419169	0.958083	Not Human	Not Human	Not Human	0.551027	0.448973	Human	Human	Human	0.633556	0.366444	Human	Human	Human	0.625778	0.374222	Human	Human	Human	0.644801	0.355199	Human	Human	Human	0.00712798	0.992872	Not Human	Not Human	Not Human	0.0548469	0.945153	Not Human	Not Human	Not Human	0.00341667	0.996583	Not Human	Not Human	Not Human	0.00390286	0.996097	Not Human	Not Human	Not Human	0.000426667	0.999573	Not Human	Not Human	Not Human	0.0054	0.9946	Not Human	Not Human	Not Human	0.001	0.999	Not Human	Not Human	Not Human	0.0018	0.9982	Not Human	Not Human	Not Human	0.00373333	0.996267	Not Human	Not Human	Not Human	0.114018	0.885982	Not Poultry	Not Poultry	Not Poultry	0.0715516	0.928448	Not Poultry	Not Poultry	Not Poultry
Water	ESC_MC1314AA_AS	0.890329	0.109671	Human	Human	Human	0.0301555	0.969844	Not Canine	Not Canine	Not Canine	0.11475	0.88525	Not Bovine	Not Bovine	Not Bovine	0.0689108	0.931089	Not Ovine	Not Ovine	Not Ovine	0.0326678	0.967332	Not Deer	Not Deer	Not Deer	0.0936037	0.906396	Not Swine	Not Swine	Not Swine	0.164034	0.835966	Not Canine	Canine	Not Canine	0.18475	0.81525	Not Bovine	Not Bovine	Not Bovine	0.174305	0.825695	Not Ovine	Not Ovine	Not Ovine	0.0665222	0.933478	Not Deer	Not Deer	Not Deer	0.307296	0.692704	Not Swine	Not Swine	Not Swine	0.0264104	0.97359	Not Canine	Not Canine	Not Canine	0.10941	0.89059	Not Deer	Not Deer	Not Deer	0.954508	0.0454917	Human&Wastewater	Human&Wastewater	Human&Wastewater	0.839523	0.160477	Human	Human	Human	0.889094	0.110906	Human	Human	Human	0.939769	0.0602313	Human	Human	Human	0.799641	0.200359	Human	Human	Human	0.930709	0.0692908	Human	Human	Human	0.723583	0.276417	Human	Human	Human	0.696742	0.303258	Human	Human	Human	0.657166	0.342834	Human	Human	Human	0.786943	0.213057	Human	Human	Human	0.896804	0.103196	Human	Human	Human	0.63392	0.36608	Human	Human	Human	0.901501	0.0984992	Human	Human	Human	0.826126	0.173874	Human	Human	Human	0.891742	0.108258	Human	Human	Human	0.674715	0.325285	Human	Human	Human	0.669384	0.330616	Human	Human	Human	0.627874	0.372126	Human	Human	Human	0.398788	0.601212	Not Human	Human	Human	0.0131322	0.986868	Not Poultry	Not Poultry	Not Poultry	0.0681105	0.931889	Not Poultry	Not Poultry	Not Poultry
Water	ESC_MC1315AA_AS	0.951401	0.0485993	Human	Human	Human	0.00258194	0.997418	Not Canine	Not Canine	Not Canine	0.204324	0.795676	Not Bovine	Bovine	Not Bovine	0.0560781	0.943922	Not Ovine	Not Ovine	Not Ovine	0.00324166	0.996758	Not Deer	Not Deer	Not Deer	0.0791728	0.920827	Not Swine	Not Swine	Not Swine	0.118067	0.881933	Not Canine	Canine	Not Canine	0.422229	0.577771	Not Bovine	Bovine	Bovine	0.123475	0.876525	Not Ovine	Not Ovine	Not Ovine	0.00787188	0.992128	Not Deer	Not Deer	Not Deer	0.147477	0.852523	Not Swine	Not Swine	Not Swine	0.0318323	0.968168	Not Canine	Not Canine	Not Canine	0.0212267	0.978773	Not Deer	Not Deer	Not Deer	0.957685	0.0423151	Human&Wastewater	Human&Wastewater	Human&Wastewater	0.905626	0.094374	Human	Human	Human	0.918903	0.0810974	Human	Human	Human	0.900319	0.0996806	Human	Human	Human	0.876864	0.123136	Human	Human	Human	0.907351	0.0926486	Human	Human	Human	0.854788	0.145212	Human	Human	Human	0.893165	0.106835	Human	Human	Human	0.851768	0.148232	Human	Human	Human	0.92265	0.0773496	Human	Human	Human	0.93207	0.0679301	Human	Human	Human	0.707719	0.292281	Human	Human	Human	0.933518	0.0664816	Human	Human	Human	0.896915	0.103085	Human	Human	Human	0.94805	0.0519502	Human	Human	Human	0.785516	0.214484	Human	Human	Human	0.690942	0.309058	Human	Human	Human	0.659964	0.340036	Human	Human	Human	0.403803	0.596197	Not Human	Human	Human	0.0343203	0.96568	Not Poultry	Not Poultry	Not Poultry	0.0513666	0.948633	Not Poultry	Not Poultry	Not Poultry
Water	ESC_MC1316AA_AS	0.924426	0.0755742	Human	Human	Human	0.0104309	0.989569	Not Canine	Not Canine	Not Canine	0.0155843	0.984416	Not Bovine	Not Bovine	Not Bovine	0.0353726	0.964627	Not Ovine	Not Ovine	Not Ovine	0.0126962	0.987304	Not Deer	Not Deer	Not Deer	0.0654088	0.934591	Not Swine	Not Swine	Not Swine	0.17819	0.82181	Not Canine	Canine	Not Canine	0.0511076	0.948892	Not Bovine	Not Bovine	Not Bovine	0.0782554	0.921745	Not Ovine	Not Ovine	Not Ovine	0.0369207	0.963079	Not Deer	Not Deer	Not Deer	0.316402	0.683598	Not Swine	Not Swine	Not Swine	0.0191804	0.98082	Not Canine	Not Canine	Not Canine	0.0247667	0.975233	Not Deer	Not Deer	Not Deer	0.885088	0.114912	Human&Wastewater	Human&Wastewater	Human&Wastewater	0.931675	0.0683249	Human	Human	Human	0.939448	0.060552	Human	Human	Human	0.89009	0.10991	Human	Human	Human	0.920004	0.0799964	Human	Human	Human	0.880894	0.119106	Human	Human	Human	0.795407	0.204593	Human	Human	Human	0.768076	0.231924	Human	Human	Human	0.724302	0.275698	Human	Human	Human	0.846046	0.153954	Human	Human	Human	0.917782	0.0822181	Human	Human	Human	0.792635	0.207365	Human	Human	Human	0.945874	0.0541258	Human	Human	Human	0.874459	0.125541	Human	Human	Human	0.941211	0.0587889	Human	Human	Human	0.673298	0.326702	Human	Human	Human	0.649039	0.350961	Human	Human	Human	0.606815	0.393185	Human	Human	Human	0.389694	0.610306	Not Human	Not Human	Not Human	0.0603632	0.939637	Not Poultry	Not Poultry	Not Poultry	0.362626	0.637374	Not Poultry	Poultry	Poultry
Water	ESC_MC1317AA_AS	0.852554	0.147446	Human	Human	Human	0.00311214	0.996888	Not Canine	Not Canine	Not Canine	0.0178082	0.982192	Not Bovine	Not Bovine	Not Bovine	0.0107473	0.989253	Not Ovine	Not Ovine	Not Ovine	0.00163725	0.998363	Not Deer	Not Deer	Not Deer	0.0189653	0.981035	Not Swine	Not Swine	Not Swine	0.0997022	0.900298	Not Canine	Canine	Not Canine	0.0589191	0.941081	Not Bovine	Not Bovine	Not Bovine	0.0833984	0.916602	Not Ovine	Not Ovine	Not Ovine	0.0397178	0.960282	Not Deer	Not Deer	Not Deer	0.0828657	0.917134	Not Swine	Not Swine	Not Swine	0.00125962	0.99874	Not Canine	Not Canine	Not Canine	0.0164705	0.98353	Not Deer	Not Deer	Not Deer	0.967168	0.032832	Human&Wastewater	Human&Wastewater	Human&Wastewater	0.812099	0.187901	Human	Human	Human	0.830043	0.169957	Human	Human	Human	0.747623	0.252377	Human	Human	Human	0.683725	0.316275	Human	Human	Human	0.738743	0.261257	Human	Human	Human	0.675024	0.324976	Human	Human	Human	0.60813	0.39187	Human	Human	Human	0.63606	0.36394	Human	Human	Human	0.641176	0.358824	Human	Human	Human	0.827376	0.172624	Human	Human	Human	0.596017	0.403983	Human	Human	Human	0.814056	0.185944	Human	Human	Human	0.712478	0.287522	Human	Human	Human	0.798172	0.201828	Human	Human	Human	0.637745	0.362255	Human	Human	Human	0.485153	0.514847	Not Human	Not Human	Not Human	0.539776	0.460224	Human	Human	Not Human	0.423793	0.576207	Not Human	Human	Human	8.00E-04	0.9992	Not Poultry	Not Poultry	Not Poultry	0.0135276	0.986472	Not Poultry	Not Poultry	Not Poultry
Water	ESC_MC1318AA_AS	0.937936	0.0620638	Human	Human	Human	0.0149252	0.985075	Not Canine	Not Canine	Not Canine	0.0471239	0.952876	Not Bovine	Not Bovine	Not Bovine	0.0264427	0.973557	Not Ovine	Not Ovine	Not Ovine	0.00884917	0.991151	Not Deer	Not Deer	Not Deer	0.198773	0.801227	Not Swine	Swine	Not Swine	0.145773	0.854227	Not Canine	Canine	Not Canine	0.123014	0.876986	Not Bovine	Not Bovine	Not Bovine	0.0444093	0.955591	Not Ovine	Not Ovine	Not Ovine	0.00604678	0.993953	Not Deer	Not Deer	Not Deer	0.448953	0.551047	Not Swine	Swine	Swine	0.0128776	0.987122	Not Canine	Not Canine	Not Canine	0.00231238	0.997688	Not Deer	Not Deer	Not Deer	0.9878	0.0122	Human&Wastewater	Human&Wastewater	Human&Wastewater	0.972248	0.0277524	Human	Human	Human	0.965309	0.0346907	Human	Human	Human	0.949992	0.0500083	Human	Human	Human	0.92703	0.07297	Human	Human	Human	0.945244	0.054756	Human	Human	Human	0.823186	0.176814	Human	Human	Human	0.774545	0.225455	Human	Human	Human	0.733292	0.266708	Human	Human	Human	0.824526	0.175474	Human	Human	Human	0.929982	0.0700178	Human	Human	Human	0.627966	0.372034	Human	Human	Human	0.909878	0.090122	Human	Human	Human	0.820174	0.179826	Human	Human	Human	0.880763	0.119237	Human	Human	Human	0.813432	0.186568	Human	Human	Human	0.669183	0.330817	Human	Human	Human	0.656175	0.343825	Human	Human	Human	0.397328	0.602672	Not Human	Human	Human	0.0670421	0.932958	Not Poultry	Not Poultry	Not Poultry	0.0967174	0.903283	Not Poultry	Not Poultry	Not Poultry
Water	ESC_MC1319AA_AS	0.929032	0.0709677	Human	Human	Human	0.000966931	0.999033	Not Canine	Not Canine	Not Canine	0.0116781	0.988322	Not Bovine	Not Bovine	Not Bovine	0.0108249	0.989175	Not Ovine	Not Ovine	Not Ovine	0.000736975	0.999263	Not Deer	Not Deer	Not Deer	0.0111035	0.988896	Not Swine	Not Swine	Not Swine	0.115901	0.884099	Not Canine	Canine	Not Canine	0.0943961	0.905604	Not Bovine	Not Bovine	Not Bovine	0.0895426	0.910457	Not Ovine	Not Ovine	Not Ovine	0.0287603	0.97124	Not Deer	Not Deer	Not Deer	0.0790309	0.920969	Not Swine	Not Swine	Not Swine	0.00820524	0.991795	Not Canine	Not Canine	Not Canine	0.00843048	0.99157	Not Deer	Not Deer	Not Deer	0.949762	0.0502382	Human&Wastewater	Human&Wastewater	Human&Wastewater	0.933963	0.0660367	Human	Human	Human	0.934971	0.0650289	Human	Human	Human	0.891702	0.108298	Human	Human	Human	0.749226	0.250774	Human	Human	Human	0.905325	0.0946754	Human	Human	Human	0.75301	0.24699	Human	Human	Human	0.637963	0.362037	Human	Human	Human	0.649655	0.350345	Human	Human	Human	0.685803	0.314197	Human	Human	Human	0.951824	0.0481763	Human	Human	Human	0.85168	0.14832	Human	Human	Human	0.948261	0.0517393	Human	Human	Human	0.895893	0.104107	Human	Human	Human	0.919093	0.0809067	Human	Human	Human	0.695636	0.304364	Human	Human	Human	0.733739	0.266261	Human	Human	Human	0.748704	0.251296	Human	Human	Human	0.626391	0.373609	Human	Human	Human	0.145475	0.854525	Not Poultry	Not Poultry	Not Poultry	0.287322	0.712678	Not Poultry	Poultry	Not Poultry
Water	ESC_MC1320AA_AS	0.938209	0.061791	Human	Human	Human	0.000169375	0.999831	Not Canine	Not Canine	Not Canine	0.0243786	0.975621	Not Bovine	Not Bovine	Not Bovine	0.0131022	0.986898	Not Ovine	Not Ovine	Not Ovine	0.000484453	0.999516	Not Deer	Not Deer	Not Deer	0.119995	0.880005	Not Swine	Not Swine	Not Swine	0.114516	0.885484	Not Canine	Canine	Not Canine	0.142278	0.857722	Not Bovine	Not Bovine	Not Bovine	0.103235	0.896765	Not Ovine	Not Ovine	Not Ovine	0.0450814	0.954919	Not Deer	Not Deer	Not Deer	0.462335	0.537665	Not Swine	Swine	Swine	0.00931607	0.990684	Not Canine	Not Canine	Not Canine	0.00484762	0.995152	Not Deer	Not Deer	Not Deer	0.968581	0.0314188	Human&Wastewater	Human&Wastewater	Human&Wastewater	0.968817	0.0311831	Human	Human	Human	0.975521	0.0244794	Human	Human	Human	0.861959	0.138041	Human	Human	Human	0.888265	0.111735	Human	Human	Human	0.925348	0.0746519	Human	Human	Human	0.881536	0.118464	Human	Human	Human	0.930124	0.0698756	Human	Human	Human	0.867911	0.132089	Human	Human	Human	0.81198	0.18802	Human	Human	Human	0.96164	0.0383597	Human	Human	Human	0.823622	0.176378	Human	Human	Human	0.924893	0.075107	Human	Human	Human	0.916352	0.0836479	Human	Human	Human	0.922274	0.0777257	Human	Human	Human	0.904582	0.0954184	Human	Human	Human	0.875367	0.124633	Human	Human	Human	0.887317	0.112683	Human	Human	Human	0.726539	0.273461	Human	Human	Human	0.0144005	0.985599	Not Poultry	Not Poultry	Not Poultry	0.10676	0.89324	Not Poultry	Not Poultry	Not Poultry
Water	ESC_MC1321AA_AS	0.971823	0.0281772	Human	Human	Human	0.00408416	0.995916	Not Canine	Not Canine	Not Canine	0.0470129	0.952987	Not Bovine	Not Bovine	Not Bovine	0.0217407	0.978259	Not Ovine	Not Ovine	Not Ovine	0.00163572	0.998364	Not Deer	Not Deer	Not Deer	0.038169	0.961831	Not Swine	Not Swine	Not Swine	0.117838	0.882162	Not Canine	Canine	Not Canine	0.16534	0.83466	Not Bovine	Not Bovine	Not Bovine	0.0855077	0.914492	Not Ovine	Not Ovine	Not Ovine	0.00755378	0.992446	Not Deer	Not Deer	Not Deer	0.0244327	0.975567	Not Swine	Not Swine	Not Swine	0.0450465	0.954954	Not Canine	Not Canine	Not Canine	0.00927429	0.990726	Not Deer	Not Deer	Not Deer	0.979002	0.0209984	Human&Wastewater	Human&Wastewater	Human&Wastewater	0.959223	0.0407771	Human	Human	Human	0.972056	0.0279444	Human	Human	Human	0.927338	0.0726616	Human	Human	Human	0.881974	0.118026	Human	Human	Human	0.926209	0.0737909	Human	Human	Human	0.824036	0.175964	Human	Human	Human	0.81464	0.18536	Human	Human	Human	0.760569	0.239431	Human	Human	Human	0.869529	0.130471	Human	Human	Human	0.927067	0.072933	Human	Human	Human	0.701324	0.298676	Human	Human	Human	0.953365	0.0466353	Human	Human	Human	0.887343	0.112657	Human	Human	Human	0.956197	0.0438025	Human	Human	Human	0.739037	0.260963	Human	Human	Human	0.663677	0.336323	Human	Human	Human	0.630475	0.369525	Human	Human	Human	0.399825	0.600175	Not Human	Human	Human	0.00734206	0.992658	Not Poultry	Not Poultry	Not Poultry	0.0480852	0.951915	Not Poultry	Not Poultry	Not Poultry
Water	ESC_MC1322AA_AS	0.911618	0.0883823	Human	Human	Human	0.000126429	0.999874	Not Canine	Not Canine	Not Canine	0.0293313	0.970669	Not Bovine	Not Bovine	Not Bovine	0.0155416	0.984458	Not Ovine	Not Ovine	Not Ovine	0.00949294	0.990507	Not Deer	Not Deer	Not Deer	0.125096	0.874904	Not Swine	Not Swine	Not Swine	0.104494	0.895506	Not Canine	Canine	Not Canine	0.0825614	0.917439	Not Bovine	Not Bovine	Not Bovine	0.040625	0.959375	Not Ovine	Not Ovine	Not Ovine	0.0200785	0.979921	Not Deer	Not Deer	Not Deer	0.283529	0.716471	Not Swine	Not Swine	Not Swine	0.00587737	0.994123	Not Canine	Not Canine	Not Canine	0.00676667	0.993233	Not Deer	Not Deer	Not Deer	0.972113	0.0278867	Human&Wastewater	Human&Wastewater	Human&Wastewater	0.865572	0.134428	Human	Human	Human	0.904295	0.0957049	Human	Human	Human	0.881459	0.118541	Human	Human	Human	0.819431	0.180569	Human	Human	Human	0.882771	0.117229	Human	Human	Human	0.785437	0.214563	Human	Human	Human	0.773988	0.226012	Human	Human	Human	0.694983	0.305017	Human	Human	Human	0.831589	0.168411	Human	Human	Human	0.918397	0.0816034	Human	Human	Human	0.632603	0.367397	Human	Human	Human	0.893285	0.106715	Human	Human	Human	0.834666	0.165334	Human	Human	Human	0.923481	0.0765187	Human	Human	Human	0.71159	0.28841	Human	Human	Human	0.678707	0.321293	Human	Human	Human	0.681889	0.318111	Human	Human	Human	0.363038	0.636962	Not Human	Not Human	Not Human	0.0193975	0.980602	Not Poultry	Not Poultry	Not Poultry	0.0203253	0.979675	Not Poultry	Not Poultry	Not Poultry
Water	ESC_MC1324AA_AS	0.98927	0.01073	Human	Human	Human	5.65E-06	0.999994	Not Canine	Not Canine	Not Canine	0.0023376	0.997662	Not Bovine	Not Bovine	Not Bovine	4.94E-05	0.999951	Not Ovine	Not Ovine	Not Ovine	0.00123227	0.998768	Not Deer	Not Deer	Not Deer	0.000310131	0.99969	Not Swine	Not Swine	Not Swine	0.460957	0.539043	Not Canine	Canine	Canine	0.0715624	0.928438	Not Bovine	Not Bovine	Not Bovine	0.0546577	0.945342	Not Ovine	Not Ovine	Not Ovine	0.0678493	0.932151	Not Deer	Not Deer	Not Deer	0.355363	0.644637	Not Swine	Swine	Swine	0.00320237	0.996798	Not Canine	Not Canine	Not Canine	0.00117778	0.998822	Not Deer	Not Deer	Not Deer	0.996513	0.00348719	Human&Wastewater	Human&Wastewater	Human&Wastewater	0.98935	0.0106504	Human	Human	Human	0.990486	0.00951429	Human	Human	Human	0.986157	0.0138429	Human	Human	Human	0.968024	0.0319759	Human	Human	Human	0.961339	0.0386612	Human	Human	Human	0.987576	0.0124241	Human	Human	Human	0.96869	0.0313097	Human	Human	Human	0.958127	0.0418726	Human	Human	Human	0.962	0.038	Human	Human	Human	0.991675	0.00832452	Human	Human	Human	0.978233	0.0217668	Human	Human	Human	0.986573	0.0134267	Human	Human	Human	0.952116	0.0478835	Human	Human	Human	0.977269	0.0227312	Human	Human	Human	0.993302	0.00669765	Human	Human	Human	0.993187	0.0068127	Human	Human	Human	0.978526	0.0214738	Human	Human	Human	0.984977	0.0150229	Human	Human	Human	0.000133333	0.999867	Not Poultry	Not Poultry	Not Poultry	0.204585	0.795415	Not Poultry	Not Poultry	Not Poultry
Water	ESC_MC1325AA_AS	0.977835	0.022165	Human	Human	Human	0.000580803	0.999419	Not Canine	Not Canine	Not Canine	0.0122104	0.98779	Not Bovine	Not Bovine	Not Bovine	0.00093338	0.999067	Not Ovine	Not Ovine	Not Ovine	0.00100128	0.998999	Not Deer	Not Deer	Not Deer	0.00291014	0.99709	Not Swine	Not Swine	Not Swine	0.550509	0.449491	Canine	Canine	Canine	0.0526032	0.947397	Not Bovine	Not Bovine	Not Bovine	0.109298	0.890702	Not Ovine	Not Ovine	Not Ovine	0.0480195	0.951981	Not Deer	Not Deer	Not Deer	0.325033	0.674967	Not Swine	Not Swine	Not Swine	0.00551708	0.994483	Not Canine	Not Canine	Not Canine	0.00271429	0.997286	Not Deer	Not Deer	Not Deer	0.996863	0.00313662	Human&Wastewater	Human&Wastewater	Human&Wastewater	0.992161	0.00783915	Human	Human	Human	0.996148	0.00385238	Human	Human	Human	0.990772	0.00922776	Human	Human	Human	0.98467	0.0153303	Human	Human	Human	0.993023	0.00697714	Human	Human	Human	0.955876	0.0441238	Human	Human	Human	0.976156	0.023844	Human	Human	Human	0.979648	0.0203517	Human	Human	Human	0.976575	0.023425	Human	Human	Human	0.987558	0.0124423	Human	Human	Human	0.964786	0.0352136	Human	Human	Human	0.984487	0.0155128	Human	Human	Human	0.978215	0.0217852	Human	Human	Human	0.972829	0.0271711	Human	Human	Human	0.981275	0.0187245	Human	Human	Human	0.981002	0.0189976	Human	Human	Human	0.967056	0.032944	Human	Human	Human	0.950507	0.0494933	Human	Human	Human	0.0159184	0.984082	Not Poultry	Not Poultry	Not Poultry	0.0425026	0.957497	Not Poultry	Not Poultry	Not Poultry
Water	ESC_MC1326AA_AS	0.989407	0.010593	Human	Human	Human	0.00187881	0.998121	Not Canine	Not Canine	Not Canine	0.00449315	0.995507	Not Bovine	Not Bovine	Not Bovine	0.00147795	0.998522	Not Ovine	Not Ovine	Not Ovine	0.00155045	0.99845	Not Deer	Not Deer	Not Deer	0.00145874	0.998541	Not Swine	Not Swine	Not Swine	0.873298	0.126702	Canine	Canine	Canine	0.0232037	0.976796	Not Bovine	Not Bovine	Not Bovine	0.0383611	0.961639	Not Ovine	Not Ovine	Not Ovine	0.0126829	0.987317	Not Deer	Not Deer	Not Deer	0.0333295	0.966671	Not Swine	Not Swine	Not Swine	0.00100238	0.998998	Not Canine	Not Canine	Not Canine	0.00853333	0.991467	Not Deer	Not Deer	Not Deer	0.981937	0.018063	Human&Wastewater	Human&Wastewater	Human&Wastewater	0.999502	0.000498297	Human	Human	Human	0.994498	0.00550217	Human	Human	Human	0.9802	0.0197999	Human	Human	Human	0.97736	0.0226401	Human	Human	Human	0.952767	0.0472329	Human	Human	Human	0.996839	0.0031609	Human	Human	Human	0.986663	0.0133375	Human	Human	Human	0.981008	0.0189924	Human	Human	Human	0.979625	0.020375	Human	Human	Human	0.999102	0.000898113	Human	Human	Human	0.967069	0.0329309	Human	Human	Human	0.998033	0.00196661	Human	Human	Human	0.973577	0.0264232	Human	Human	Human	0.989905	0.0100952	Human	Human	Human	0.994045	0.00595505	Human	Human	Human	0.989817	0.0101833	Human	Human	Human	0.986329	0.0136714	Human	Human	Human	0.974498	0.0255019	Human	Human	Human	0	1	Not Poultry	Not Poultry	Not Poultry	0.0228678	0.977132	Not Poultry	Not Poultry	Not Poultry
Water	ESC_MC1327AA_AS	0.958498	0.0415018	Human	Human	Human	0.00244416	0.997556	Not Canine	Not Canine	Not Canine	0.0105525	0.989448	Not Bovine	Not Bovine	Not Bovine	0.0293957	0.970604	Not Ovine	Not Ovine	Not Ovine	0.00705248	0.992948	Not Deer	Not Deer	Not Deer	0.00590555	0.994094	Not Swine	Not Swine	Not Swine	0.153263	0.846737	Not Canine	Canine	Not Canine	0.0965964	0.903404	Not Bovine	Not Bovine	Not Bovine	0.13498	0.86502	Not Ovine	Not Ovine	Not Ovine	0.078373	0.921627	Not Deer	Not Deer	Not Deer	0.0627093	0.937291	Not Swine	Not Swine	Not Swine	0.0186254	0.981375	Not Canine	Not Canine	Not Canine	0.04916	0.95084	Not Deer	Not Deer	Not Deer	0.942755	0.0572447	Human&Wastewater	Human&Wastewater	Human&Wastewater	0.96329	0.0367104	Human	Human	Human	0.974486	0.0255141	Human	Human	Human	0.916378	0.0836219	Human	Human	Human	0.938002	0.0619984	Human	Human	Human	0.913558	0.0864416	Human	Human	Human	0.941929	0.0580715	Human	Human	Human	0.938942	0.0610583	Human	Human	Human	0.908895	0.0911049	Human	Human	Human	0.931246	0.068754	Human	Human	Human	0.946703	0.0532972	Human	Human	Human	0.83171	0.16829	Human	Human	Human	0.92713	0.0728698	Human	Human	Human	0.841263	0.158737	Human	Human	Human	0.873408	0.126592	Human	Human	Human	0.934772	0.065228	Human	Human	Human	0.91324	0.0867598	Human	Human	Human	0.897202	0.102798	Human	Human	Human	0.765348	0.234652	Human	Human	Human	8.00E-04	0.9992	Not Poultry	Not Poultry	Not Poultry	0.0974165	0.902583	Not Poultry	Not Poultry	Not Poultry
Water	ESC_MC1328AA_AS	0.806248	0.193752	Human	Human	Human	0.000412143	0.999588	Not Canine	Not Canine	Not Canine	0.0158381	0.984162	Not Bovine	Not Bovine	Not Bovine	0.0140432	0.985957	Not Ovine	Not Ovine	Not Ovine	0.0216067	0.978393	Not Deer	Not Deer	Not Deer	0.0128708	0.987129	Not Swine	Not Swine	Not Swine	0.0993105	0.90069	Not Canine	Canine	Not Canine	0.0821627	0.917837	Not Bovine	Not Bovine	Not Bovine	0.139783	0.860217	Not Ovine	Not Ovine	Not Ovine	0.0591071	0.940893	Not Deer	Not Deer	Not Deer	0.0493321	0.950668	Not Swine	Not Swine	Not Swine	0.0125292	0.987471	Not Canine	Not Canine	Not Canine	0.0370286	0.962971	Not Deer	Not Deer	Not Deer	0.968643	0.031357	Human&Wastewater	Human&Wastewater	Human&Wastewater	0.908239	0.0917605	Human	Human	Human	0.922257	0.0777433	Human	Human	Human	0.676017	0.323983	Human	Human	Human	0.737926	0.262074	Human	Human	Human	0.863377	0.136623	Human	Human	Human	0.467547	0.532453	Not Human	Not Human	Not Human	0.552664	0.447336	Human	Human	Human	0.433277	0.566723	Not Human	Human	Not Human	0.602979	0.397021	Human	Human	Human	0.852829	0.147171	Human	Human	Human	0.595416	0.404584	Human	Human	Human	0.805826	0.194174	Human	Human	Human	0.672448	0.327552	Human	Human	Human	0.75681	0.24319	Human	Human	Human	0.570663	0.429337	Human	Human	Not Human	0.592233	0.407767	Human	Human	Human	0.497095	0.502905	Not Human	Human	Not Human	0.474408	0.525592	Not Human	Human	Human	0.00242667	0.997573	Not Poultry	Not Poultry	Not Poultry	0.0994739	0.900526	Not Poultry	Not Poultry	Not Poultry
Water	ESC_MC1329AA_AS	0.912773	0.087227	Human	Human	Human	0.0250029	0.974997	Not Canine	Not Canine	Not Canine	0.10019	0.89981	Not Bovine	Not Bovine	Not Bovine	0.0885267	0.911473	Not Ovine	Not Ovine	Not Ovine	0.00367302	0.996327	Not Deer	Not Deer	Not Deer	0.0486	0.9514	Not Swine	Not Swine	Not Swine	0.138516	0.861484	Not Canine	Canine	Not Canine	0.121943	0.878057	Not Bovine	Not Bovine	Not Bovine	0.254933	0.745067	Not Ovine	Not Ovine	Not Ovine	0.0164693	0.983531	Not Deer	Not Deer	Not Deer	0.0607551	0.939245	Not Swine	Not Swine	Not Swine	0.0460505	0.95395	Not Canine	Not Canine	Not Canine	0.15528	0.84472	Not Deer	Not Deer	Not Deer	0.884474	0.115526	Human&Wastewater	Human&Wastewater	Human&Wastewater	0.953208	0.0467924	Human	Human	Human	0.910264	0.0897356	Human	Human	Human	0.899633	0.100367	Human	Human	Human	0.830653	0.169347	Human	Human	Human	0.876858	0.123142	Human	Human	Human	0.721904	0.278096	Human	Human	Human	0.754426	0.245574	Human	Human	Human	0.703306	0.296694	Human	Human	Human	0.805742	0.194258	Human	Human	Human	0.870464	0.129536	Human	Human	Human	0.658014	0.341986	Human	Human	Human	0.901585	0.0984155	Human	Human	Human	0.835271	0.164729	Human	Human	Human	0.901238	0.0987616	Human	Human	Human	0.647587	0.352413	Human	Human	Human	0.60481	0.39519	Human	Human	Human	0.564629	0.435371	Human	Human	Not Human	0.364978	0.635022	Not Human	Not Human	Not Human	0.132139	0.867861	Not Poultry	Not Poultry	Not Poultry	0.175918	0.824082	Not Poultry	Not Poultry	Not Poultry
Water	ESC_MC1330AA_AS	0.931548	0.0684518	Human	Human	Human	0.00697245	0.993028	Not Canine	Not Canine	Not Canine	0.13551	0.86449	Not Bovine	Bovine	Not Bovine	0.0400336	0.959966	Not Ovine	Not Ovine	Not Ovine	0.000832083	0.999168	Not Deer	Not Deer	Not Deer	0.0818264	0.918174	Not Swine	Not Swine	Not Swine	0.116491	0.883509	Not Canine	Canine	Not Canine	0.195322	0.804678	Not Bovine	Not Bovine	Not Bovine	0.0357932	0.964207	Not Ovine	Not Ovine	Not Ovine	0.0101271	0.989873	Not Deer	Not Deer	Not Deer	0.192175	0.807825	Not Swine	Not Swine	Not Swine	0.0176655	0.982334	Not Canine	Not Canine	Not Canine	0.0046	0.9954	Not Deer	Not Deer	Not Deer	0.92196	0.0780405	Human&Wastewater	Human&Wastewater	Human&Wastewater	0.879782	0.120218	Human	Human	Human	0.923719	0.0762807	Human	Human	Human	0.881398	0.118602	Human	Human	Human	0.870844	0.129156	Human	Human	Human	0.93685	0.0631502	Human	Human	Human	0.808921	0.191079	Human	Human	Human	0.792243	0.207757	Human	Human	Human	0.737222	0.262778	Human	Human	Human	0.861737	0.138263	Human	Human	Human	0.947414	0.0525857	Human	Human	Human	0.749872	0.250128	Human	Human	Human	0.941408	0.0585917	Human	Human	Human	0.875604	0.124396	Human	Human	Human	0.945636	0.0543638	Human	Human	Human	0.771497	0.228503	Human	Human	Human	0.748233	0.251767	Human	Human	Human	0.727151	0.272849	Human	Human	Human	0.406697	0.593303	Not Human	Human	Human	0.339436	0.660564	Not Poultry	Poultry	Poultry	0.471025	0.528975	Not Poultry	Poultry	Poultry
Water	ESC_MC1331AA_AS	0.963651	0.0363488	Human	Human	Human	1.24E-05	0.999988	Not Canine	Not Canine	Not Canine	0.00837619	0.991624	Not Bovine	Not Bovine	Not Bovine	0.00242168	0.997578	Not Ovine	Not Ovine	Not Ovine	0.00163166	0.998368	Not Deer	Not Deer	Not Deer	0.00115957	0.99884	Not Swine	Not Swine	Not Swine	0.169412	0.830588	Not Canine	Canine	Not Canine	0.0888364	0.911164	Not Bovine	Not Bovine	Not Bovine	0.060439	0.939561	Not Ovine	Not Ovine	Not Ovine	0.0374134	0.962587	Not Deer	Not Deer	Not Deer	0.110867	0.889133	Not Swine	Not Swine	Not Swine	0.000202375	0.999798	Not Canine	Not Canine	Not Canine	0.00983048	0.99017	Not Deer	Not Deer	Not Deer	0.995344	0.00465624	Human&Wastewater	Human&Wastewater	Human&Wastewater	0.987602	0.0123977	Human	Human	Human	0.98005	0.01995	Human	Human	Human	0.995982	0.0040179	Human	Human	Human	0.974499	0.0255012	Human	Human	Human	0.992145	0.00785524	Human	Human	Human	0.983336	0.0166643	Human	Human	Human	0.992217	0.00778298	Human	Human	Human	0.963301	0.0366993	Human	Human	Human	0.960752	0.0392476	Human	Human	Human	0.988954	0.0110461	Human	Human	Human	0.952429	0.0475713	Human	Human	Human	0.990449	0.00955086	Human	Human	Human	0.920889	0.0791111	Human	Human	Human	0.937179	0.062821	Human	Human	Human	0.979794	0.0202056	Human	Human	Human	0.988089	0.0119107	Human	Human	Human	0.977605	0.0223945	Human	Human	Human	0.967753	0.0322467	Human	Human	Human	0.02732	0.97268	Not Poultry	Not Poultry	Not Poultry	0.306356	0.693644	Not Poultry	Poultry	Not Poultry
Water	ESC_MC1332AA_AS	0.998355	0.00164504	Human	Human	Human	0.0199781	0.980022	Not Canine	Not Canine	Not Canine	3.56E-06	0.999996	Not Bovine	Not Bovine	Not Bovine	0.000401929	0.999598	Not Ovine	Not Ovine	Not Ovine	7.06E-05	0.999929	Not Deer	Not Deer	Not Deer	0.00071414	0.999286	Not Swine	Not Swine	Not Swine	0.783876	0.216124	Canine	Canine	Canine	0.0544396	0.94556	Not Bovine	Not Bovine	Not Bovine	0.0317469	0.968253	Not Ovine	Not Ovine	Not Ovine	0.00868712	0.991313	Not Deer	Not Deer	Not Deer	0.0227874	0.977213	Not Swine	Not Swine	Not Swine	0.0097072	0.990293	Not Canine	Not Canine	Not Canine	0	1	Not Deer	Not Deer	Not Deer	0.989956	0.0100437	Human&Wastewater	Human&Wastewater	Human&Wastewater	0.991072	0.00892776	Human	Human	Human	0.988719	0.0112807	Human	Human	Human	0.934287	0.0657128	Human	Human	Human	0.950621	0.0493794	Human	Human	Human	0.946808	0.0531917	Human	Human	Human	0.956012	0.0439881	Human	Human	Human	0.950553	0.0494475	Human	Human	Human	0.955328	0.0446722	Human	Human	Human	0.970381	0.0296187	Human	Human	Human	0.970729	0.0292709	Human	Human	Human	0.961396	0.0386039	Human	Human	Human	0.975353	0.0246468	Human	Human	Human	0.964079	0.0359209	Human	Human	Human	0.96714	0.0328603	Human	Human	Human	0.960752	0.0392479	Human	Human	Human	0.922898	0.0771021	Human	Human	Human	0.956281	0.0437194	Human	Human	Human	0.920253	0.0797473	Human	Human	Human	0	1	Not Poultry	Not Poultry	Not Poultry	0.0233314	0.976669	Not Poultry	Not Poultry	Not Poultry
Water	ESC_MC1333AA_AS	0.946952	0.0530481	Human	Human	Human	0.0161891	0.983811	Not Canine	Not Canine	Not Canine	0.0934352	0.906565	Not Bovine	Not Bovine	Not Bovine	0.0450061	0.954994	Not Ovine	Not Ovine	Not Ovine	0.00123208	0.998768	Not Deer	Not Deer	Not Deer	0.165482	0.834518	Not Swine	Not Swine	Not Swine	0.140331	0.859669	Not Canine	Canine	Not Canine	0.140872	0.859128	Not Bovine	Not Bovine	Not Bovine	0.113802	0.886198	Not Ovine	Not Ovine	Not Ovine	0.0284909	0.971509	Not Deer	Not Deer	Not Deer	0.418205	0.581795	Not Swine	Swine	Swine	0.00898825	0.991012	Not Canine	Not Canine	Not Canine	0.012021	0.987979	Not Deer	Not Deer	Not Deer	0.985125	0.014875	Human&Wastewater	Human&Wastewater	Human&Wastewater	0.98902	0.01098	Human	Human	Human	0.979895	0.0201048	Human	Human	Human	0.955631	0.044369	Human	Human	Human	0.918436	0.0815644	Human	Human	Human	0.958463	0.0415373	Human	Human	Human	0.864556	0.135444	Human	Human	Human	0.823674	0.176326	Human	Human	Human	0.803759	0.196241	Human	Human	Human	0.880106	0.119894	Human	Human	Human	0.946584	0.0534159	Human	Human	Human	0.650656	0.349344	Human	Human	Human	0.939474	0.0605256	Human	Human	Human	0.855088	0.144912	Human	Human	Human	0.927914	0.0720863	Human	Human	Human	0.829921	0.170079	Human	Human	Human	0.65479	0.34521	Human	Human	Human	0.668925	0.331075	Human	Human	Human	0.37937	0.62063	Not Human	Not Human	Not Human	0.0688724	0.931128	Not Poultry	Not Poultry	Not Poultry	0.0566561	0.943344	Not Poultry	Not Poultry	Not Poultry
Food	ESC_MC1475AA_AS	0.938044	0.0619558	Human	Human	Human	0.00240288	0.997597	Not Canine	Not Canine	Not Canine	0.0561042	0.943896	Not Bovine	Not Bovine	Not Bovine	0.4087	0.5913	Not Ovine	Ovine	Not Ovine	0.00103542	0.998965	Not Deer	Not Deer	Not Deer	0.0218644	0.978136	Not Swine	Not Swine	Not Swine	0.1204	0.8796	Not Canine	Canine	Not Canine	0.119823	0.880177	Not Bovine	Not Bovine	Not Bovine	0.603369	0.396631	Ovine	Ovine	Ovine	0.0182605	0.98174	Not Deer	Not Deer	Not Deer	0.0327585	0.967242	Not Swine	Not Swine	Not Swine	0.0274803	0.97252	Not Canine	Not Canine	Not Canine	0.0460267	0.953973	Not Deer	Not Deer	Not Deer	0.875298	0.124702	Human&Wastewater	Human&Wastewater	Human&Wastewater	0.918896	0.0811043	Human	Human	Human	0.925979	0.074021	Human	Human	Human	0.863307	0.136693	Human	Human	Human	0.85802	0.14198	Human	Human	Human	0.890665	0.109335	Human	Human	Human	0.838868	0.161132	Human	Human	Human	0.792033	0.207967	Human	Human	Human	0.769328	0.230672	Human	Human	Human	0.884426	0.115574	Human	Human	Human	0.909538	0.0904616	Human	Human	Human	0.705604	0.294396	Human	Human	Human	0.919582	0.0804179	Human	Human	Human	0.87876	0.12124	Human	Human	Human	0.930146	0.069854	Human	Human	Human	0.722412	0.277588	Human	Human	Human	0.66351	0.33649	Human	Human	Human	0.627706	0.372294	Human	Human	Human	0.401678	0.598322	Not Human	Human	Human	0.0406838	0.959316	Not Poultry	Not Poultry	Not Poultry	0.0158603	0.98414	Not Poultry	Not Poultry	Not Poultry
Food	ESC_MC1476AA_AS	0.926183	0.0738174	Human	Human	Human	0.000276041	0.999724	Not Canine	Not Canine	Not Canine	0.038912	0.961088	Not Bovine	Not Bovine	Not Bovine	0.0174439	0.982556	Not Ovine	Not Ovine	Not Ovine	0.000829325	0.999171	Not Deer	Not Deer	Not Deer	0.152253	0.847747	Not Swine	Not Swine	Not Swine	0.0954933	0.904507	Not Canine	Canine	Not Canine	0.100326	0.899674	Not Bovine	Not Bovine	Not Bovine	0.0179815	0.982019	Not Ovine	Not Ovine	Not Ovine	0.00622045	0.99378	Not Deer	Not Deer	Not Deer	0.212503	0.787497	Not Swine	Not Swine	Not Swine	0.00816856	0.991831	Not Canine	Not Canine	Not Canine	0.00618667	0.993813	Not Deer	Not Deer	Not Deer	0.903497	0.0965032	Human&Wastewater	Human&Wastewater	Human&Wastewater	0.853032	0.146968	Human	Human	Human	0.910359	0.0896409	Human	Human	Human	0.911542	0.0884579	Human	Human	Human	0.847571	0.152429	Human	Human	Human	0.912453	0.0875469	Human	Human	Human	0.784815	0.215185	Human	Human	Human	0.804966	0.195034	Human	Human	Human	0.738661	0.261339	Human	Human	Human	0.856548	0.143452	Human	Human	Human	0.922534	0.0774663	Human	Human	Human	0.691871	0.308129	Human	Human	Human	0.928924	0.0710762	Human	Human	Human	0.864702	0.135298	Human	Human	Human	0.952648	0.0473521	Human	Human	Human	0.78091	0.21909	Human	Human	Human	0.744188	0.255812	Human	Human	Human	0.732314	0.267686	Human	Human	Human	0.385284	0.614716	Not Human	Not Human	Not Human	0.099977	0.900023	Not Poultry	Not Poultry	Not Poultry	0.209624	0.790376	Not Poultry	Not Poultry	Not Poultry
Water	ESC_MC1477AA_AS	0.938578	0.0614225	Human	Human	Human	0.0101248	0.989875	Not Canine	Not Canine	Not Canine	0.125563	0.874437	Not Bovine	Bovine	Not Bovine	0.0780992	0.921901	Not Ovine	Not Ovine	Not Ovine	0.00886998	0.99113	Not Deer	Not Deer	Not Deer	0.0235257	0.976474	Not Swine	Not Swine	Not Swine	0.153822	0.846178	Not Canine	Canine	Not Canine	0.226578	0.773422	Not Bovine	Bovine	Bovine	0.118213	0.881787	Not Ovine	Not Ovine	Not Ovine	0.0140293	0.985971	Not Deer	Not Deer	Not Deer	0.0579985	0.942002	Not Swine	Not Swine	Not Swine	0.0355644	0.964436	Not Canine	Not Canine	Not Canine	0.062581	0.937419	Not Deer	Not Deer	Not Deer	0.896955	0.103045	Human&Wastewater	Human&Wastewater	Human&Wastewater	0.929018	0.0709819	Human	Human	Human	0.925186	0.074814	Human	Human	Human	0.902109	0.0978912	Human	Human	Human	0.82983	0.17017	Human	Human	Human	0.903468	0.0965322	Human	Human	Human	0.793132	0.206868	Human	Human	Human	0.776447	0.223553	Human	Human	Human	0.738458	0.261542	Human	Human	Human	0.836518	0.163482	Human	Human	Human	0.88058	0.11942	Human	Human	Human	0.671358	0.328642	Human	Human	Human	0.931877	0.0681234	Human	Human	Human	0.875035	0.124965	Human	Human	Human	0.924699	0.0753006	Human	Human	Human	0.673077	0.326923	Human	Human	Human	0.622177	0.377823	Human	Human	Human	0.580379	0.419621	Human	Human	Not Human	0.376858	0.623142	Not Human	Not Human	Not Human	0.0022	0.9978	Not Poultry	Not Poultry	Not Poultry	0.0262194	0.973781	Not Poultry	Not Poultry	Not Poultry
Animal Feed	ESC_MC1478AA_AS	0.94036	0.0596401	Human	Human	Human	0.116184	0.883816	Not Canine	Canine	Not Canine	0.0265332	0.973467	Not Bovine	Not Bovine	Not Bovine	0.0153565	0.984643	Not Ovine	Not Ovine	Not Ovine	6.21E-05	0.999938	Not Deer	Not Deer	Not Deer	0.0357402	0.96426	Not Swine	Not Swine	Not Swine	0.398084	0.601916	Not Canine	Canine	Canine	0.0701753	0.929825	Not Bovine	Not Bovine	Not Bovine	0.0614684	0.938532	Not Ovine	Not Ovine	Not Ovine	0.00906193	0.990938	Not Deer	Not Deer	Not Deer	0.181801	0.818199	Not Swine	Not Swine	Not Swine	0.112242	0.887758	Not Canine	Canine	Not Canine	0.00362667	0.996373	Not Deer	Not Deer	Not Deer	0.924036	0.0759636	Human&Wastewater	Human&Wastewater	Human&Wastewater	0.898016	0.101984	Human	Human	Human	0.903515	0.0964853	Human	Human	Human	0.88212	0.11788	Human	Human	Human	0.812194	0.187806	Human	Human	Human	0.856212	0.143788	Human	Human	Human	0.78492	0.21508	Human	Human	Human	0.718567	0.281433	Human	Human	Human	0.745323	0.254677	Human	Human	Human	0.823187	0.176813	Human	Human	Human	0.907397	0.0926029	Human	Human	Human	0.796276	0.203724	Human	Human	Human	0.934906	0.0650944	Human	Human	Human	0.87975	0.12025	Human	Human	Human	0.92637	0.0736305	Human	Human	Human	0.699059	0.300941	Human	Human	Human	0.697465	0.302535	Human	Human	Human	0.661949	0.338051	Human	Human	Human	0.468473	0.531527	Not Human	Human	Human	0.035152	0.964848	Not Poultry	Not Poultry	Not Poultry	0.0721312	0.927869	Not Poultry	Not Poultry	Not Poultry
Water	ESC_MC1479AA_AS	0.567784	0.432216	Human	Human	Human	0.0331928	0.966807	Not Canine	Not Canine	Not Canine	0.0581602	0.94184	Not Bovine	Not Bovine	Not Bovine	0.340703	0.659297	Not Ovine	Ovine	Not Ovine	0.0390478	0.960952	Not Deer	Not Deer	Not Deer	0.0254299	0.97457	Not Swine	Not Swine	Not Swine	0.128106	0.871894	Not Canine	Canine	Not Canine	0.10687	0.89313	Not Bovine	Not Bovine	Not Bovine	0.417542	0.582458	Not Ovine	Ovine	Ovine	0.0844203	0.91558	Not Deer	Not Deer	Not Deer	0.041268	0.958732	Not Swine	Not Swine	Not Swine	0.179871	0.820129	Not Canine	Canine	Not Canine	0.36654	0.63346	Not Deer	Deer	Deer	0.666893	0.333107	Human&Wastewater	Human&Wastewater	Human&Wastewater	0.660037	0.339963	Human	Human	Human	0.66747	0.33253	Human	Human	Human	0.608656	0.391344	Human	Human	Human	0.587374	0.412626	Human	Human	Human	0.697171	0.302829	Human	Human	Human	0.530196	0.469804	Human	Not Human	Not Human	0.495588	0.504412	Not Human	Human	Human	0.444917	0.555083	Not Human	Human	Not Human	0.588482	0.411518	Human	Human	Human	0.675737	0.324263	Human	Human	Human	0.466562	0.533438	Not Human	Not Human	Not Human	0.724402	0.275598	Human	Human	Human	0.645953	0.354047	Human	Human	Human	0.7525	0.2475	Human	Human	Human	0.448028	0.551972	Not Human	Human	Not Human	0.434086	0.565914	Not Human	Not Human	Not Human	0.455856	0.544144	Not Human	Human	Not Human	0.321166	0.678834	Not Human	Not Human	Not Human	0.208812	0.791188	Not Poultry	Poultry	Not Poultry	0.250972	0.749028	Not Poultry	Poultry	Not Poultry
Water	ESC_MC1480AA_AS	0.891308	0.108692	Human	Human	Human	0.00280809	0.997192	Not Canine	Not Canine	Not Canine	0.123003	0.876997	Not Bovine	Bovine	Not Bovine	0.499974	0.500026	Not Ovine	Ovine	Ovine	0.0117399	0.98826	Not Deer	Not Deer	Not Deer	0.0401529	0.959847	Not Swine	Not Swine	Not Swine	0.100053	0.899947	Not Canine	Canine	Not Canine	0.184108	0.815892	Not Bovine	Not Bovine	Not Bovine	0.557447	0.442553	Ovine	Ovine	Ovine	0.0346233	0.965377	Not Deer	Not Deer	Not Deer	0.110521	0.889479	Not Swine	Not Swine	Not Swine	0.0232162	0.976784	Not Canine	Not Canine	Not Canine	0.2008	0.7992	Not Deer	Not Deer	Not Deer	0.814523	0.185477	Human&Wastewater	Human&Wastewater	Human&Wastewater	0.804198	0.195802	Human	Human	Human	0.878331	0.121669	Human	Human	Human	0.787085	0.212915	Human	Human	Human	0.782826	0.217174	Human	Human	Human	0.870036	0.129964	Human	Human	Human	0.774615	0.225385	Human	Human	Human	0.763636	0.236364	Human	Human	Human	0.6992	0.3008	Human	Human	Human	0.826139	0.173861	Human	Human	Human	0.896509	0.103491	Human	Human	Human	0.657198	0.342802	Human	Human	Human	0.867273	0.132727	Human	Human	Human	0.819683	0.180317	Human	Human	Human	0.898735	0.101265	Human	Human	Human	0.73788	0.26212	Human	Human	Human	0.69305	0.30695	Human	Human	Human	0.689898	0.310102	Human	Human	Human	0.386138	0.613862	Not Human	Not Human	Not Human	0.0463843	0.953616	Not Poultry	Not Poultry	Not Poultry	0.0676332	0.932367	Not Poultry	Not Poultry	Not Poultry
Animal Feed	ESC_MC1481AA_AS	0.917746	0.0822543	Human	Human	Human	0.0114975	0.988503	Not Canine	Not Canine	Not Canine	0.0912705	0.908729	Not Bovine	Not Bovine	Not Bovine	0.0710622	0.928938	Not Ovine	Not Ovine	Not Ovine	0.00513222	0.994868	Not Deer	Not Deer	Not Deer	0.0336241	0.966376	Not Swine	Not Swine	Not Swine	0.133002	0.866998	Not Canine	Canine	Not Canine	0.159326	0.840674	Not Bovine	Not Bovine	Not Bovine	0.151945	0.848055	Not Ovine	Not Ovine	Not Ovine	0.0359331	0.964067	Not Deer	Not Deer	Not Deer	0.0601926	0.939807	Not Swine	Not Swine	Not Swine	0.0759514	0.924049	Not Canine	Not Canine	Not Canine	0.064539	0.935461	Not Deer	Not Deer	Not Deer	0.877791	0.122209	Human&Wastewater	Human&Wastewater	Human&Wastewater	0.888566	0.111434	Human	Human	Human	0.903363	0.0966374	Human	Human	Human	0.895257	0.104743	Human	Human	Human	0.850214	0.149786	Human	Human	Human	0.88473	0.11527	Human	Human	Human	0.799905	0.200095	Human	Human	Human	0.758067	0.241933	Human	Human	Human	0.735362	0.264638	Human	Human	Human	0.843542	0.156458	Human	Human	Human	0.869556	0.130444	Human	Human	Human	0.706803	0.293197	Human	Human	Human	0.927279	0.072721	Human	Human	Human	0.863109	0.136891	Human	Human	Human	0.928575	0.0714248	Human	Human	Human	0.669584	0.330416	Human	Human	Human	0.62801	0.37199	Human	Human	Human	0.576562	0.423438	Human	Human	Not Human	0.388651	0.611349	Not Human	Not Human	Not Human	0.261027	0.738973	Not Poultry	Poultry	Not Poultry	0.397478	0.602522	Not Poultry	Poultry	Poultry
Food	ESC_MC1482AA_AS	0.895599	0.104401	Human	Human	Human	0.00679559	0.993204	Not Canine	Not Canine	Not Canine	0.0499285	0.950072	Not Bovine	Not Bovine	Not Bovine	0.0362721	0.963728	Not Ovine	Not Ovine	Not Ovine	0.0659447	0.934055	Not Deer	Not Deer	Not Deer	0.00594775	0.994052	Not Swine	Not Swine	Not Swine	0.1154	0.8846	Not Canine	Canine	Not Canine	0.123768	0.876232	Not Bovine	Not Bovine	Not Bovine	0.105246	0.894754	Not Ovine	Not Ovine	Not Ovine	0.0552078	0.944792	Not Deer	Not Deer	Not Deer	0.0138716	0.986128	Not Swine	Not Swine	Not Swine	0.120489	0.879511	Not Canine	Canine	Not Canine	0.276625	0.723375	Not Deer	Not Deer	Not Deer	0.840267	0.159733	Human&Wastewater	Human&Wastewater	Human&Wastewater	0.866851	0.133149	Human	Human	Human	0.889195	0.110805	Human	Human	Human	0.837462	0.162538	Human	Human	Human	0.796845	0.203155	Human	Human	Human	0.899584	0.100416	Human	Human	Human	0.744339	0.255661	Human	Human	Human	0.713886	0.286114	Human	Human	Human	0.691815	0.308185	Human	Human	Human	0.796497	0.203503	Human	Human	Human	0.865072	0.134928	Human	Human	Human	0.67199	0.32801	Human	Human	Human	0.898299	0.101701	Human	Human	Human	0.839245	0.160755	Human	Human	Human	0.92405	0.0759495	Human	Human	Human	0.663201	0.336799	Human	Human	Human	0.611999	0.388001	Human	Human	Human	0.607297	0.392703	Human	Human	Human	0.415758	0.584242	Not Human	Human	Human	0.00465079	0.995349	Not Poultry	Not Poultry	Not Poultry	0.0180584	0.981942	Not Poultry	Not Poultry	Not Poultry
Food	ESC_MC1483AA_AS	0.852995	0.147005	Human	Human	Human	0.00123475	0.998765	Not Canine	Not Canine	Not Canine	0.440303	0.559697	Not Bovine	Bovine	Bovine	0.331048	0.668952	Not Ovine	Ovine	Not Ovine	0.00881189	0.991188	Not Deer	Not Deer	Not Deer	0.0354656	0.964534	Not Swine	Not Swine	Not Swine	0.0920305	0.90797	Not Canine	Canine	Not Canine	0.532707	0.467293	Bovine	Bovine	Bovine	0.341	0.659	Not Ovine	Ovine	Ovine	0.0424938	0.957506	Not Deer	Not Deer	Not Deer	0.100522	0.899478	Not Swine	Not Swine	Not Swine	0.017532	0.982468	Not Canine	Not Canine	Not Canine	0.2216	0.7784	Not Deer	Not Deer	Not Deer	0.809925	0.190075	Human&Wastewater	Human&Wastewater	Human&Wastewater	0.812565	0.187435	Human	Human	Human	0.839634	0.160366	Human	Human	Human	0.805528	0.194472	Human	Human	Human	0.812424	0.187576	Human	Human	Human	0.895805	0.104195	Human	Human	Human	0.754874	0.245126	Human	Human	Human	0.743711	0.256289	Human	Human	Human	0.696281	0.303719	Human	Human	Human	0.825651	0.174349	Human	Human	Human	0.885916	0.114084	Human	Human	Human	0.67664	0.32336	Human	Human	Human	0.883564	0.116436	Human	Human	Human	0.843474	0.156526	Human	Human	Human	0.918654	0.0813463	Human	Human	Human	0.742267	0.257733	Human	Human	Human	0.733895	0.266105	Human	Human	Human	0.73524	0.26476	Human	Human	Human	0.424743	0.575257	Not Human	Human	Human	0.249559	0.750441	Not Poultry	Poultry	Not Poultry	0.190222	0.809778	Not Poultry	Not Poultry	Not Poultry
Water	ESC_MC1484AA_AS	0.955713	0.0442874	Human	Human	Human	0.00371527	0.996285	Not Canine	Not Canine	Not Canine	0.0591109	0.940889	Not Bovine	Not Bovine	Not Bovine	0.0724654	0.927535	Not Ovine	Not Ovine	Not Ovine	0.00260486	0.997395	Not Deer	Not Deer	Not Deer	0.0248799	0.97512	Not Swine	Not Swine	Not Swine	0.118771	0.881229	Not Canine	Canine	Not Canine	0.199756	0.800244	Not Bovine	Not Bovine	Not Bovine	0.181097	0.818903	Not Ovine	Not Ovine	Not Ovine	0.0107271	0.989273	Not Deer	Not Deer	Not Deer	0.0400893	0.959911	Not Swine	Not Swine	Not Swine	0.013335	0.986665	Not Canine	Not Canine	Not Canine	0.018979	0.981021	Not Deer	Not Deer	Not Deer	0.943121	0.0568786	Human&Wastewater	Human&Wastewater	Human&Wastewater	0.893903	0.106097	Human	Human	Human	0.927388	0.0726122	Human	Human	Human	0.913646	0.0863536	Human	Human	Human	0.859525	0.140475	Human	Human	Human	0.890335	0.109665	Human	Human	Human	0.76919	0.23081	Human	Human	Human	0.838881	0.161119	Human	Human	Human	0.749103	0.250897	Human	Human	Human	0.886903	0.113097	Human	Human	Human	0.916618	0.0833815	Human	Human	Human	0.682892	0.317108	Human	Human	Human	0.937642	0.0623575	Human	Human	Human	0.881489	0.118511	Human	Human	Human	0.93916	0.0608397	Human	Human	Human	0.708183	0.291817	Human	Human	Human	0.661321	0.338679	Human	Human	Human	0.611166	0.388834	Human	Human	Human	0.370005	0.629995	Not Human	Not Human	Not Human	0.00162	0.99838	Not Poultry	Not Poultry	Not Poultry	0.0182937	0.981706	Not Poultry	Not Poultry	Not Poultry
Food	ESC_MC1485AA_AS	0.992801	0.00719933	Human	Human	Human	0.0108301	0.98917	Not Canine	Not Canine	Not Canine	0.00508427	0.994916	Not Bovine	Not Bovine	Not Bovine	0.000666599	0.999333	Not Ovine	Not Ovine	Not Ovine	3.22E-05	0.999968	Not Deer	Not Deer	Not Deer	0.00242338	0.997577	Not Swine	Not Swine	Not Swine	0.822165	0.177835	Canine	Canine	Canine	0.0388506	0.961149	Not Bovine	Not Bovine	Not Bovine	0.0178387	0.982161	Not Ovine	Not Ovine	Not Ovine	0.0200852	0.979915	Not Deer	Not Deer	Not Deer	0.0548816	0.945118	Not Swine	Not Swine	Not Swine	0.0170394	0.982961	Not Canine	Not Canine	Not Canine	0.00281333	0.997187	Not Deer	Not Deer	Not Deer	0.990008	0.00999152	Human&Wastewater	Human&Wastewater	Human&Wastewater	0.985644	0.0143563	Human	Human	Human	0.98892	0.0110799	Human	Human	Human	0.971151	0.0288492	Human	Human	Human	0.956269	0.0437306	Human	Human	Human	0.936723	0.0632774	Human	Human	Human	0.845674	0.154326	Human	Human	Human	0.794733	0.205267	Human	Human	Human	0.785187	0.214813	Human	Human	Human	0.863598	0.136402	Human	Human	Human	0.979025	0.0209746	Human	Human	Human	0.942837	0.0571627	Human	Human	Human	0.933298	0.0667018	Human	Human	Human	0.885858	0.114142	Human	Human	Human	0.974346	0.0256543	Human	Human	Human	0.914331	0.0856695	Human	Human	Human	0.894597	0.105403	Human	Human	Human	0.894846	0.105154	Human	Human	Human	0.898611	0.101389	Human	Human	Human	0	1	Not Poultry	Not Poultry	Not Poultry	0.0478602	0.95214	Not Poultry	Not Poultry	Not Poultry
Water	ESC_MC1486AA_AS	0.909903	0.0900968	Human	Human	Human	0.00463145	0.995369	Not Canine	Not Canine	Not Canine	0.510353	0.489647	Bovine	Bovine	Bovine	0.131579	0.868421	Not Ovine	Not Ovine	Not Ovine	0.00138283	0.998617	Not Deer	Not Deer	Not Deer	0.0132637	0.986736	Not Swine	Not Swine	Not Swine	0.144651	0.855349	Not Canine	Canine	Not Canine	0.586284	0.413716	Bovine	Bovine	Bovine	0.20256	0.79744	Not Ovine	Not Ovine	Not Ovine	0.0170204	0.98298	Not Deer	Not Deer	Not Deer	0.0157825	0.984218	Not Swine	Not Swine	Not Swine	0.0387575	0.961242	Not Canine	Not Canine	Not Canine	0.0734648	0.926535	Not Deer	Not Deer	Not Deer	0.850367	0.149633	Human&Wastewater	Human&Wastewater	Human&Wastewater	0.906808	0.0931921	Human	Human	Human	0.900335	0.0996651	Human	Human	Human	0.835488	0.164512	Human	Human	Human	0.817973	0.182027	Human	Human	Human	0.885804	0.114196	Human	Human	Human	0.74618	0.25382	Human	Human	Human	0.747915	0.252085	Human	Human	Human	0.699286	0.300714	Human	Human	Human	0.821133	0.178867	Human	Human	Human	0.893677	0.106323	Human	Human	Human	0.653695	0.346305	Human	Human	Human	0.909992	0.0900083	Human	Human	Human	0.842634	0.157366	Human	Human	Human	0.909257	0.0907425	Human	Human	Human	0.658099	0.341901	Human	Human	Human	0.595019	0.404981	Human	Human	Human	0.567456	0.432544	Human	Human	Not Human	0.35691	0.64309	Not Human	Not Human	Not Human	0.0237933	0.976207	Not Poultry	Not Poultry	Not Poultry	0.0348844	0.965116	Not Poultry	Not Poultry	Not Poultry
Water	ESC_MC1487AA_AS	0.938972	0.0610275	Human	Human	Human	0.0146595	0.985341	Not Canine	Not Canine	Not Canine	0.00338286	0.996617	Not Bovine	Not Bovine	Not Bovine	0.00514867	0.994851	Not Ovine	Not Ovine	Not Ovine	0.00253074	0.997469	Not Deer	Not Deer	Not Deer	0.00569154	0.994308	Not Swine	Not Swine	Not Swine	0.550129	0.449871	Canine	Canine	Canine	0.0692328	0.930767	Not Bovine	Not Bovine	Not Bovine	0.0414093	0.958591	Not Ovine	Not Ovine	Not Ovine	0.0231938	0.976806	Not Deer	Not Deer	Not Deer	0.131648	0.868352	Not Swine	Not Swine	Not Swine	0.0112814	0.988719	Not Canine	Not Canine	Not Canine	0.0189238	0.981076	Not Deer	Not Deer	Not Deer	0.852297	0.147703	Human&Wastewater	Human&Wastewater	Human&Wastewater	0.874717	0.125283	Human	Human	Human	0.844926	0.155074	Human	Human	Human	0.818199	0.181801	Human	Human	Human	0.929828	0.070172	Human	Human	Human	0.870226	0.129774	Human	Human	Human	0.836214	0.163786	Human	Human	Human	0.846762	0.153238	Human	Human	Human	0.865342	0.134658	Human	Human	Human	0.793125	0.206875	Human	Human	Human	0.889847	0.110153	Human	Human	Human	0.875693	0.124307	Human	Human	Human	0.936967	0.0630333	Human	Human	Human	0.930003	0.0699966	Human	Human	Human	0.935615	0.0643851	Human	Human	Human	0.880551	0.119449	Human	Human	Human	0.903402	0.096598	Human	Human	Human	0.943523	0.0564774	Human	Human	Human	0.846602	0.153398	Human	Human	Human	0.0365029	0.963497	Not Poultry	Not Poultry	Not Poultry	0.235363	0.764637	Not Poultry	Poultry	Not Poultry
Water	ESC_MC1488AA_AS	0.756524	0.243476	Human	Human	Human	0.00272938	0.997271	Not Canine	Not Canine	Not Canine	0.416437	0.583563	Not Bovine	Bovine	Bovine	0.0640475	0.935952	Not Ovine	Not Ovine	Not Ovine	0.0108162	0.989184	Not Deer	Not Deer	Not Deer	0.118422	0.881578	Not Swine	Not Swine	Not Swine	0.0926667	0.907333	Not Canine	Canine	Not Canine	0.482405	0.517595	Not Bovine	Bovine	Bovine	0.126589	0.873411	Not Ovine	Not Ovine	Not Ovine	0.0414964	0.958504	Not Deer	Not Deer	Not Deer	0.158431	0.841569	Not Swine	Not Swine	Not Swine	0.0357795	0.964221	Not Canine	Not Canine	Not Canine	0.302236	0.697764	Not Deer	Deer	Deer	0.800991	0.199009	Human&Wastewater	Human&Wastewater	Human&Wastewater	0.791715	0.208285	Human	Human	Human	0.820001	0.179999	Human	Human	Human	0.773686	0.226314	Human	Human	Human	0.735942	0.264058	Human	Human	Human	0.827805	0.172195	Human	Human	Human	0.694082	0.305918	Human	Human	Human	0.695542	0.304458	Human	Human	Human	0.62003	0.37997	Human	Human	Human	0.78217	0.21783	Human	Human	Human	0.820072	0.179928	Human	Human	Human	0.534737	0.465263	Human	Human	Human	0.829951	0.170049	Human	Human	Human	0.764325	0.235675	Human	Human	Human	0.865475	0.134525	Human	Human	Human	0.613292	0.386708	Human	Human	Human	0.574135	0.425865	Human	Human	Human	0.5699	0.4301	Human	Human	Not Human	0.352718	0.647282	Not Human	Not Human	Not Human	0.0107067	0.989293	Not Poultry	Not Poultry	Not Poultry	0.0253015	0.974698	Not Poultry	Not Poultry	Not Poultry
Food	ESC_MC1489AA_AS	0.928878	0.0711217	Human	Human	Human	0.000745476	0.999255	Not Canine	Not Canine	Not Canine	0.052153	0.947847	Not Bovine	Not Bovine	Not Bovine	0.0265874	0.973413	Not Ovine	Not Ovine	Not Ovine	0.0118962	0.988104	Not Deer	Not Deer	Not Deer	0.156247	0.843753	Not Swine	Not Swine	Not Swine	0.111319	0.888681	Not Canine	Canine	Not Canine	0.134463	0.865537	Not Bovine	Not Bovine	Not Bovine	0.0579114	0.942089	Not Ovine	Not Ovine	Not Ovine	0.00738012	0.99262	Not Deer	Not Deer	Not Deer	0.420089	0.579911	Not Swine	Swine	Swine	0.00384431	0.996156	Not Canine	Not Canine	Not Canine	0.026939	0.973061	Not Deer	Not Deer	Not Deer	0.984467	0.0155333	Human&Wastewater	Human&Wastewater	Human&Wastewater	0.973869	0.026131	Human	Human	Human	0.969459	0.0305407	Human	Human	Human	0.950594	0.049406	Human	Human	Human	0.922312	0.0776884	Human	Human	Human	0.928264	0.0717358	Human	Human	Human	0.809889	0.190111	Human	Human	Human	0.751775	0.248225	Human	Human	Human	0.712499	0.287501	Human	Human	Human	0.813771	0.186229	Human	Human	Human	0.914662	0.0853378	Human	Human	Human	0.588706	0.411294	Human	Human	Human	0.880209	0.119791	Human	Human	Human	0.77937	0.22063	Human	Human	Human	0.843754	0.156246	Human	Human	Human	0.794785	0.205215	Human	Human	Human	0.663807	0.336193	Human	Human	Human	0.607841	0.392159	Human	Human	Human	0.355401	0.644599	Not Human	Not Human	Not Human	0.110075	0.889925	Not Poultry	Not Poultry	Not Poultry	0.128906	0.871094	Not Poultry	Not Poultry	Not Poultry
Food	ESC_MC1490AA_AS	0.867675	0.132325	Human	Human	Human	0.00169826	0.998302	Not Canine	Not Canine	Not Canine	0.0722667	0.927733	Not Bovine	Not Bovine	Not Bovine	0.0487566	0.951243	Not Ovine	Not Ovine	Not Ovine	0.00526775	0.994732	Not Deer	Not Deer	Not Deer	0.15847	0.84153	Not Swine	Not Swine	Not Swine	0.0683505	0.93165	Not Canine	Canine	Not Canine	0.108509	0.891491	Not Bovine	Not Bovine	Not Bovine	0.109921	0.890079	Not Ovine	Not Ovine	Not Ovine	0.0200871	0.979913	Not Deer	Not Deer	Not Deer	0.271287	0.728713	Not Swine	Not Swine	Not Swine	0.0207898	0.97921	Not Canine	Not Canine	Not Canine	0.116705	0.883295	Not Deer	Not Deer	Not Deer	0.780908	0.219092	Human&Wastewater	Human&Wastewater	Human&Wastewater	0.774464	0.225536	Human	Human	Human	0.809622	0.190378	Human	Human	Human	0.803143	0.196857	Human	Human	Human	0.747627	0.252373	Human	Human	Human	0.813377	0.186623	Human	Human	Human	0.718982	0.281018	Human	Human	Human	0.729971	0.270029	Human	Human	Human	0.64641	0.35359	Human	Human	Human	0.781048	0.218952	Human	Human	Human	0.876096	0.123904	Human	Human	Human	0.596445	0.403555	Human	Human	Human	0.843007	0.156993	Human	Human	Human	0.791563	0.208437	Human	Human	Human	0.878392	0.121608	Human	Human	Human	0.709097	0.290903	Human	Human	Human	0.642106	0.357894	Human	Human	Human	0.665183	0.334817	Human	Human	Human	0.330872	0.669128	Not Human	Not Human	Not Human	0.0496986	0.950301	Not Poultry	Not Poultry	Not Poultry	0.0809277	0.919072	Not Poultry	Not Poultry	Not Poultry
Water	ESC_MC1491AA_AS	0.674968	0.325032	Human	Human	Human	0.00421628	0.995784	Not Canine	Not Canine	Not Canine	0.0399091	0.960091	Not Bovine	Not Bovine	Not Bovine	0.331394	0.668606	Not Ovine	Ovine	Not Ovine	0.00283168	0.997168	Not Deer	Not Deer	Not Deer	0.034469	0.965531	Not Swine	Not Swine	Not Swine	0.0944152	0.905585	Not Canine	Canine	Not Canine	0.0727265	0.927273	Not Bovine	Not Bovine	Not Bovine	0.549464	0.450536	Ovine	Ovine	Ovine	0.0589443	0.941056	Not Deer	Not Deer	Not Deer	0.0485293	0.951471	Not Swine	Not Swine	Not Swine	0.0242599	0.97574	Not Canine	Not Canine	Not Canine	0.0747352	0.925265	Not Deer	Not Deer	Not Deer	0.690593	0.309407	Human&Wastewater	Human&Wastewater	Human&Wastewater	0.760579	0.239421	Human	Human	Human	0.662847	0.337153	Human	Human	Human	0.582051	0.417949	Human	Human	Human	0.623246	0.376754	Human	Human	Human	0.692454	0.307546	Human	Human	Human	0.48677	0.51323	Not Human	Not Human	Not Human	0.507731	0.492269	Human	Human	Human	0.472	0.528	Not Human	Human	Not Human	0.607157	0.392843	Human	Human	Human	0.67258	0.32742	Human	Human	Human	0.48331	0.51669	Not Human	Human	Human	0.733015	0.266985	Human	Human	Human	0.632578	0.367422	Human	Human	Human	0.740399	0.259601	Human	Human	Human	0.461747	0.538253	Not Human	Human	Not Human	0.435687	0.564313	Not Human	Not Human	Not Human	0.421776	0.578224	Not Human	Human	Not Human	0.327144	0.672856	Not Human	Not Human	Not Human	0.00889333	0.991107	Not Poultry	Not Poultry	Not Poultry	0.015758	0.984242	Not Poultry	Not Poultry	Not Poultry
Food	ESC_MC1492AA_AS	0.682087	0.317913	Human	Human	Human	4.16E-06	0.999996	Not Canine	Not Canine	Not Canine	0.414294	0.585706	Not Bovine	Bovine	Bovine	0.111713	0.888287	Not Ovine	Not Ovine	Not Ovine	0.0122972	0.987703	Not Deer	Not Deer	Not Deer	0.127547	0.872453	Not Swine	Not Swine	Not Swine	0.0950952	0.904905	Not Canine	Canine	Not Canine	0.523244	0.476756	Bovine	Bovine	Bovine	0.128998	0.871002	Not Ovine	Not Ovine	Not Ovine	0.0244859	0.975514	Not Deer	Not Deer	Not Deer	0.0879822	0.912018	Not Swine	Not Swine	Not Swine	0.0202556	0.979744	Not Canine	Not Canine	Not Canine	0.299726	0.700274	Not Deer	Deer	Deer	0.764992	0.235008	Human&Wastewater	Human&Wastewater	Human&Wastewater	0.73175	0.26825	Human	Human	Human	0.78625	0.21375	Human	Human	Human	0.743794	0.256206	Human	Human	Human	0.734191	0.265809	Human	Human	Human	0.767526	0.232474	Human	Human	Human	0.63618	0.36382	Human	Human	Human	0.659889	0.340111	Human	Human	Human	0.626752	0.373248	Human	Human	Human	0.790498	0.209502	Human	Human	Human	0.813772	0.186228	Human	Human	Human	0.553345	0.446655	Human	Human	Human	0.814201	0.185799	Human	Human	Human	0.758404	0.241596	Human	Human	Human	0.854461	0.145539	Human	Human	Human	0.60757	0.39243	Human	Human	Human	0.580362	0.419638	Human	Human	Human	0.558028	0.441972	Human	Human	Not Human	0.37781	0.62219	Not Human	Not Human	Not Human	0.0311149	0.968885	Not Poultry	Not Poultry	Not Poultry	0.0726365	0.927364	Not Poultry	Not Poultry	Not Poultry
Food	ESC_MC1493AA_AS	0.930277	0.0697232	Human	Human	Human	0.00381214	0.996188	Not Canine	Not Canine	Not Canine	0.104362	0.895638	Not Bovine	Not Bovine	Not Bovine	0.0267408	0.973259	Not Ovine	Not Ovine	Not Ovine	0.00122725	0.998773	Not Deer	Not Deer	Not Deer	0.145896	0.854104	Not Swine	Not Swine	Not Swine	0.116709	0.883291	Not Canine	Canine	Not Canine	0.23389	0.76611	Not Bovine	Bovine	Bovine	0.0590864	0.940914	Not Ovine	Not Ovine	Not Ovine	0.0126738	0.987326	Not Deer	Not Deer	Not Deer	0.469443	0.530557	Not Swine	Swine	Swine	0.0121669	0.987833	Not Canine	Not Canine	Not Canine	0.00665905	0.993341	Not Deer	Not Deer	Not Deer	0.993467	0.00653333	Human&Wastewater	Human&Wastewater	Human&Wastewater	0.937696	0.0623038	Human	Human	Human	0.952523	0.0474771	Human	Human	Human	0.946992	0.0530083	Human	Human	Human	0.919533	0.0804668	Human	Human	Human	0.92574	0.07426	Human	Human	Human	0.78626	0.21374	Human	Human	Human	0.708267	0.291733	Human	Human	Human	0.695318	0.304682	Human	Human	Human	0.795249	0.204751	Human	Human	Human	0.908823	0.0911771	Human	Human	Human	0.635392	0.364608	Human	Human	Human	0.896619	0.103381	Human	Human	Human	0.79899	0.20101	Human	Human	Human	0.869454	0.130546	Human	Human	Human	0.783237	0.216763	Human	Human	Human	0.64606	0.35394	Human	Human	Human	0.6476	0.3524	Human	Human	Human	0.395869	0.604131	Not Human	Human	Human	0.00927513	0.990725	Not Poultry	Not Poultry	Not Poultry	0.0143728	0.985627	Not Poultry	Not Poultry	Not Poultry
Water	ESC_MC1494AA_AS	0.800028	0.199972	Human	Human	Human	0.00160883	0.998391	Not Canine	Not Canine	Not Canine	0.027335	0.972665	Not Bovine	Not Bovine	Not Bovine	0.00440652	0.995593	Not Ovine	Not Ovine	Not Ovine	0.00307081	0.996929	Not Deer	Not Deer	Not Deer	0.00521801	0.994782	Not Swine	Not Swine	Not Swine	0.522881	0.477119	Canine	Canine	Canine	0.0280973	0.971903	Not Bovine	Not Bovine	Not Bovine	0.047861	0.952139	Not Ovine	Not Ovine	Not Ovine	0.0312404	0.96876	Not Deer	Not Deer	Not Deer	0.0414535	0.958546	Not Swine	Not Swine	Not Swine	0.00375238	0.996248	Not Canine	Not Canine	Not Canine	0.00046	0.99954	Not Deer	Not Deer	Not Deer	0.989948	0.0100517	Human&Wastewater	Human&Wastewater	Human&Wastewater	0.821069	0.178931	Human	Human	Human	0.926051	0.073949	Human	Human	Human	0.961988	0.0380123	Human	Human	Human	0.916818	0.0831817	Human	Human	Human	0.696813	0.303187	Human	Human	Human	0.420812	0.579188	Not Human	Not Human	Not Human	0.497522	0.502478	Not Human	Human	Human	0.470716	0.529284	Not Human	Human	Not Human	0.467495	0.532505	Not Human	Human	Human	0.885666	0.114334	Human	Human	Human	0.875343	0.124657	Human	Human	Human	0.936787	0.0632128	Human	Human	Human	0.886083	0.113917	Human	Human	Human	0.901166	0.0988343	Human	Human	Human	0.514893	0.485107	Human	Human	Not Human	0.546736	0.453264	Human	Human	Human	0.54225	0.45775	Human	Human	Not Human	0.543275	0.456725	Human	Human	Human	0.0243939	0.975606	Not Poultry	Not Poultry	Not Poultry	0.241803	0.758197	Not Poultry	Poultry	Not Poultry
Water	ESC_MC1495AA_AS	0.859061	0.140939	Human	Human	Human	0.011089	0.988911	Not Canine	Not Canine	Not Canine	0.088016	0.911984	Not Bovine	Not Bovine	Not Bovine	0.194268	0.805732	Not Ovine	Not Ovine	Not Ovine	0.0510788	0.948921	Not Deer	Not Deer	Not Deer	0.0709186	0.929081	Not Swine	Not Swine	Not Swine	0.121229	0.878771	Not Canine	Canine	Not Canine	0.121957	0.878043	Not Bovine	Not Bovine	Not Bovine	0.318044	0.681956	Not Ovine	Not Ovine	Not Ovine	0.143541	0.856459	Not Deer	Not Deer	Not Deer	0.11477	0.88523	Not Swine	Not Swine	Not Swine	0.156202	0.843798	Not Canine	Canine	Not Canine	0.316561	0.683439	Not Deer	Deer	Deer	0.869926	0.130074	Human&Wastewater	Human&Wastewater	Human&Wastewater	0.825591	0.174409	Human	Human	Human	0.853045	0.146955	Human	Human	Human	0.811822	0.188178	Human	Human	Human	0.749669	0.250331	Human	Human	Human	0.861764	0.138236	Human	Human	Human	0.714829	0.285171	Human	Human	Human	0.679932	0.320068	Human	Human	Human	0.647341	0.352659	Human	Human	Human	0.755791	0.244209	Human	Human	Human	0.851985	0.148015	Human	Human	Human	0.634904	0.365096	Human	Human	Human	0.872558	0.127442	Human	Human	Human	0.790323	0.209677	Human	Human	Human	0.884997	0.115003	Human	Human	Human	0.667222	0.332778	Human	Human	Human	0.619414	0.380586	Human	Human	Human	0.603338	0.396662	Human	Human	Human	0.404811	0.595189	Not Human	Human	Human	0.116897	0.883103	Not Poultry	Not Poultry	Not Poultry	0.180359	0.819641	Not Poultry	Not Poultry	Not Poultry
Food	ESC_MC1496AA_AS	0.885351	0.114649	Human	Human	Human	0.00166954	0.99833	Not Canine	Not Canine	Not Canine	0.600877	0.399123	Bovine	Bovine	Bovine	0.0368997	0.9631	Not Ovine	Not Ovine	Not Ovine	0.00104223	0.998958	Not Deer	Not Deer	Not Deer	0.0323086	0.967691	Not Swine	Not Swine	Not Swine	0.122857	0.877143	Not Canine	Canine	Not Canine	0.639904	0.360096	Bovine	Bovine	Bovine	0.0699596	0.93004	Not Ovine	Not Ovine	Not Ovine	0.0128205	0.98718	Not Deer	Not Deer	Not Deer	0.0509115	0.949089	Not Swine	Not Swine	Not Swine	0.0428002	0.9572	Not Canine	Not Canine	Not Canine	0.07888	0.92112	Not Deer	Not Deer	Not Deer	0.810721	0.189279	Human&Wastewater	Human&Wastewater	Human&Wastewater	0.83114	0.16886	Human	Human	Human	0.854345	0.145655	Human	Human	Human	0.814348	0.185652	Human	Human	Human	0.791002	0.208998	Human	Human	Human	0.837569	0.162431	Human	Human	Human	0.758054	0.241946	Human	Human	Human	0.733329	0.266671	Human	Human	Human	0.673179	0.326821	Human	Human	Human	0.786841	0.213159	Human	Human	Human	0.856456	0.143544	Human	Human	Human	0.628613	0.371387	Human	Human	Human	0.852039	0.147961	Human	Human	Human	0.814336	0.185664	Human	Human	Human	0.874787	0.125213	Human	Human	Human	0.644272	0.355728	Human	Human	Human	0.61131	0.38869	Human	Human	Human	0.561116	0.438884	Human	Human	Not Human	0.35169	0.64831	Not Human	Not Human	Not Human	0.0240514	0.975949	Not Poultry	Not Poultry	Not Poultry	0.0259595	0.97404	Not Poultry	Not Poultry	Not Poultry
Animal Feed	ESC_MC1497AA_AS	0.905997	0.0940035	Human	Human	Human	0.00393621	0.996064	Not Canine	Not Canine	Not Canine	0.489675	0.510325	Not Bovine	Bovine	Bovine	0.146637	0.853363	Not Ovine	Not Ovine	Not Ovine	0.0542966	0.945703	Not Deer	Not Deer	Not Deer	0.0165839	0.983416	Not Swine	Not Swine	Not Swine	0.11504	0.88496	Not Canine	Canine	Not Canine	0.610669	0.389331	Bovine	Bovine	Bovine	0.30713	0.69287	Not Ovine	Not Ovine	Not Ovine	0.0821071	0.917893	Not Deer	Not Deer	Not Deer	0.046502	0.953498	Not Swine	Not Swine	Not Swine	0.025043	0.974957	Not Canine	Not Canine	Not Canine	0.315439	0.684561	Not Deer	Deer	Deer	0.815095	0.184905	Human&Wastewater	Human&Wastewater	Human&Wastewater	0.855299	0.144701	Human	Human	Human	0.89739	0.10261	Human	Human	Human	0.820851	0.179149	Human	Human	Human	0.823958	0.176042	Human	Human	Human	0.877325	0.122675	Human	Human	Human	0.77933	0.22067	Human	Human	Human	0.765552	0.234448	Human	Human	Human	0.699185	0.300815	Human	Human	Human	0.838571	0.161429	Human	Human	Human	0.903959	0.0960406	Human	Human	Human	0.643744	0.356256	Human	Human	Human	0.885123	0.114877	Human	Human	Human	0.821396	0.178604	Human	Human	Human	0.91944	0.0805597	Human	Human	Human	0.690023	0.309977	Human	Human	Human	0.620147	0.379853	Human	Human	Human	0.621263	0.378737	Human	Human	Human	0.36659	0.63341	Not Human	Not Human	Not Human	0.00496	0.99504	Not Poultry	Not Poultry	Not Poultry	0.0189442	0.981056	Not Poultry	Not Poultry	Not Poultry
Water	ESC_MC1498AA_AS	0.845219	0.154781	Human	Human	Human	0.00676954	0.99323	Not Canine	Not Canine	Not Canine	0.136487	0.863513	Not Bovine	Bovine	Not Bovine	0.446974	0.553026	Not Ovine	Ovine	Ovine	0.00574724	0.994253	Not Deer	Not Deer	Not Deer	0.0260911	0.973909	Not Swine	Not Swine	Not Swine	0.117007	0.882993	Not Canine	Canine	Not Canine	0.161076	0.838924	Not Bovine	Not Bovine	Not Bovine	0.671567	0.328433	Ovine	Ovine	Ovine	0.0321519	0.967848	Not Deer	Not Deer	Not Deer	0.0306752	0.969325	Not Swine	Not Swine	Not Swine	0.0919655	0.908034	Not Canine	Not Canine	Not Canine	0.232144	0.767856	Not Deer	Not Deer	Not Deer	0.772937	0.227063	Human&Wastewater	Human&Wastewater	Human&Wastewater	0.786513	0.213487	Human	Human	Human	0.81241	0.18759	Human	Human	Human	0.76691	0.23309	Human	Human	Human	0.738515	0.261485	Human	Human	Human	0.82454	0.17546	Human	Human	Human	0.684903	0.315097	Human	Human	Human	0.66915	0.33085	Human	Human	Human	0.629165	0.370835	Human	Human	Human	0.752426	0.247574	Human	Human	Human	0.812328	0.187672	Human	Human	Human	0.627642	0.372358	Human	Human	Human	0.856633	0.143367	Human	Human	Human	0.791871	0.208129	Human	Human	Human	0.885332	0.114668	Human	Human	Human	0.616054	0.383946	Human	Human	Human	0.58901	0.41099	Human	Human	Human	0.55719	0.44281	Human	Human	Not Human	0.378619	0.621381	Not Human	Not Human	Not Human	0.0146975	0.985303	Not Poultry	Not Poultry	Not Poultry	0.0708738	0.929126	Not Poultry	Not Poultry	Not Poultry
Food	ESC_MC1499AA_AS	0.830242	0.169758	Human	Human	Human	0.0032316	0.996768	Not Canine	Not Canine	Not Canine	0.0864173	0.913583	Not Bovine	Not Bovine	Not Bovine	0.109548	0.890452	Not Ovine	Not Ovine	Not Ovine	0.19774	0.80226	Not Deer	Deer	Not Deer	0.109203	0.890797	Not Swine	Not Swine	Not Swine	0.0905333	0.909467	Not Canine	Canine	Not Canine	0.163038	0.836962	Not Bovine	Not Bovine	Not Bovine	0.177574	0.822426	Not Ovine	Not Ovine	Not Ovine	0.286457	0.713543	Not Deer	Deer	Not Deer	0.168425	0.831575	Not Swine	Not Swine	Not Swine	0.13273	0.86727	Not Canine	Canine	Not Canine	0.535932	0.464068	Deer	Deer	Deer	0.759114	0.240886	Human&Wastewater	Human&Wastewater	Human&Wastewater	0.727166	0.272834	Human	Human	Human	0.820634	0.179366	Human	Human	Human	0.714067	0.285933	Human	Human	Human	0.741603	0.258397	Human	Human	Human	0.831141	0.168859	Human	Human	Human	0.689433	0.310567	Human	Human	Human	0.70845	0.29155	Human	Human	Human	0.633561	0.366439	Human	Human	Human	0.738856	0.261144	Human	Human	Human	0.850923	0.149077	Human	Human	Human	0.627628	0.372372	Human	Human	Human	0.814704	0.185296	Human	Human	Human	0.759024	0.240976	Human	Human	Human	0.861188	0.138812	Human	Human	Human	0.65871	0.34129	Human	Human	Human	0.63348	0.36652	Human	Human	Human	0.64359	0.35641	Human	Human	Human	0.372709	0.627291	Not Human	Not Human	Not Human	0.145193	0.854807	Not Poultry	Not Poultry	Not Poultry	0.122626	0.877374	Not Poultry	Not Poultry	Not Poultry
Animal Feed	ESC_MC1500AA_AS	0.913637	0.0863627	Human	Human	Human	0.00971214	0.990288	Not Canine	Not Canine	Not Canine	0.0784243	0.921576	Not Bovine	Not Bovine	Not Bovine	0.0305138	0.969486	Not Ovine	Not Ovine	Not Ovine	0.00136429	0.998636	Not Deer	Not Deer	Not Deer	0.151301	0.848699	Not Swine	Not Swine	Not Swine	0.118909	0.881091	Not Canine	Canine	Not Canine	0.215608	0.784392	Not Bovine	Not Bovine	Not Bovine	0.0586877	0.941312	Not Ovine	Not Ovine	Not Ovine	0.0113405	0.98866	Not Deer	Not Deer	Not Deer	0.435338	0.564662	Not Swine	Swine	Swine	0.019105	0.980895	Not Canine	Not Canine	Not Canine	0.00665905	0.993341	Not Deer	Not Deer	Not Deer	0.955333	0.0446671	Human&Wastewater	Human&Wastewater	Human&Wastewater	0.895881	0.104119	Human	Human	Human	0.916906	0.0830939	Human	Human	Human	0.901956	0.0980437	Human	Human	Human	0.885012	0.114988	Human	Human	Human	0.893445	0.106555	Human	Human	Human	0.764451	0.235549	Human	Human	Human	0.696672	0.303328	Human	Human	Human	0.674032	0.325968	Human	Human	Human	0.781986	0.218014	Human	Human	Human	0.879591	0.120409	Human	Human	Human	0.63456	0.36544	Human	Human	Human	0.866748	0.133252	Human	Human	Human	0.789535	0.210465	Human	Human	Human	0.86716	0.13284	Human	Human	Human	0.710388	0.289612	Human	Human	Human	0.638343	0.361657	Human	Human	Human	0.632734	0.367266	Human	Human	Human	0.391482	0.608518	Not Human	Not Human	Not Human	0.00827512	0.991725	Not Poultry	Not Poultry	Not Poultry	0.0235148	0.976485	Not Poultry	Not Poultry	Not Poultry
Food	ESC_MC1501AA_AS	0.552243	0.447757	Human	Human	Human	0.0316975	0.968303	Not Canine	Not Canine	Not Canine	0.187597	0.812403	Not Bovine	Bovine	Not Bovine	0.337066	0.662934	Not Ovine	Ovine	Not Ovine	0.0170935	0.982907	Not Deer	Not Deer	Not Deer	0.0297663	0.970234	Not Swine	Not Swine	Not Swine	0.125102	0.874898	Not Canine	Canine	Not Canine	0.166563	0.833437	Not Bovine	Not Bovine	Not Bovine	0.420313	0.579687	Not Ovine	Ovine	Ovine	0.0556088	0.944391	Not Deer	Not Deer	Not Deer	0.0390696	0.96093	Not Swine	Not Swine	Not Swine	0.0506595	0.94934	Not Canine	Not Canine	Not Canine	0.273331	0.726669	Not Deer	Not Deer	Not Deer	0.710037	0.289963	Human&Wastewater	Human&Wastewater	Human&Wastewater	0.659006	0.340994	Human	Human	Human	0.658892	0.341108	Human	Human	Human	0.61157	0.38843	Human	Human	Human	0.556114	0.443886	Human	Human	Human	0.679123	0.320877	Human	Human	Human	0.514436	0.485564	Human	Not Human	Not Human	0.458365	0.541635	Not Human	Human	Not Human	0.437342	0.562658	Not Human	Human	Not Human	0.587229	0.412771	Human	Human	Human	0.674478	0.325522	Human	Human	Human	0.442643	0.557357	Not Human	Not Human	Not Human	0.719061	0.280939	Human	Human	Human	0.637978	0.362022	Human	Human	Human	0.748664	0.251336	Human	Human	Human	0.439543	0.560457	Not Human	Human	Not Human	0.416967	0.583033	Not Human	Not Human	Not Human	0.436586	0.563414	Not Human	Human	Not Human	0.309762	0.690238	Not Human	Not Human	Not Human	0.0376895	0.96231	Not Poultry	Not Poultry	Not Poultry	0.0345281	0.965472	Not Poultry	Not Poultry	Not Poultry
Food	ESC_MC1502AA_AS	0.901263	0.0987368	Human	Human	Human	0.0041724	0.995828	Not Canine	Not Canine	Not Canine	0.130891	0.869109	Not Bovine	Bovine	Not Bovine	0.0744591	0.925541	Not Ovine	Not Ovine	Not Ovine	0.0238854	0.976115	Not Deer	Not Deer	Not Deer	0.0274098	0.97259	Not Swine	Not Swine	Not Swine	0.11859	0.88141	Not Canine	Canine	Not Canine	0.217446	0.782554	Not Bovine	Bovine	Bovine	0.110306	0.889694	Not Ovine	Not Ovine	Not Ovine	0.0374693	0.962531	Not Deer	Not Deer	Not Deer	0.0686234	0.931377	Not Swine	Not Swine	Not Swine	0.07847	0.92153	Not Canine	Not Canine	Not Canine	0.0878898	0.91211	Not Deer	Not Deer	Not Deer	0.832889	0.167111	Human&Wastewater	Human&Wastewater	Human&Wastewater	0.86993	0.13007	Human	Human	Human	0.876837	0.123163	Human	Human	Human	0.814268	0.185732	Human	Human	Human	0.836769	0.163231	Human	Human	Human	0.875571	0.124429	Human	Human	Human	0.77408	0.22592	Human	Human	Human	0.791425	0.208575	Human	Human	Human	0.712005	0.287995	Human	Human	Human	0.849869	0.150131	Human	Human	Human	0.900448	0.099552	Human	Human	Human	0.664664	0.335336	Human	Human	Human	0.911917	0.0880833	Human	Human	Human	0.858398	0.141602	Human	Human	Human	0.913877	0.0861235	Human	Human	Human	0.69179	0.30821	Human	Human	Human	0.633494	0.366506	Human	Human	Human	0.606534	0.393466	Human	Human	Human	0.370934	0.629066	Not Human	Not Human	Not Human	0.0235511	0.976449	Not Poultry	Not Poultry	Not Poultry	0.0797856	0.920214	Not Poultry	Not Poultry	Not Poultry
Water	ESC_MC1503AA_AS	0.926042	0.0739584	Human	Human	Human	0.00616326	0.993837	Not Canine	Not Canine	Not Canine	0.0497727	0.950227	Not Bovine	Not Bovine	Not Bovine	0.0331	0.9669	Not Ovine	Not Ovine	Not Ovine	0.0193229	0.980677	Not Deer	Not Deer	Not Deer	0.121317	0.878683	Not Swine	Not Swine	Not Swine	0.0994222	0.900578	Not Canine	Canine	Not Canine	0.127044	0.872956	Not Bovine	Not Bovine	Not Bovine	0.0657924	0.934208	Not Ovine	Not Ovine	Not Ovine	0.0182605	0.98174	Not Deer	Not Deer	Not Deer	0.22295	0.77705	Not Swine	Not Swine	Not Swine	0.024649	0.975351	Not Canine	Not Canine	Not Canine	0.0121305	0.98787	Not Deer	Not Deer	Not Deer	0.904073	0.095927	Human&Wastewater	Human&Wastewater	Human&Wastewater	0.901353	0.098647	Human	Human	Human	0.927834	0.0721663	Human	Human	Human	0.919476	0.0805238	Human	Human	Human	0.850406	0.149594	Human	Human	Human	0.907558	0.0924415	Human	Human	Human	0.825501	0.174499	Human	Human	Human	0.810143	0.189857	Human	Human	Human	0.747551	0.252449	Human	Human	Human	0.868006	0.131994	Human	Human	Human	0.940142	0.0598578	Human	Human	Human	0.678434	0.321566	Human	Human	Human	0.923733	0.0762667	Human	Human	Human	0.860253	0.139747	Human	Human	Human	0.940013	0.0599873	Human	Human	Human	0.749346	0.250654	Human	Human	Human	0.722004	0.277996	Human	Human	Human	0.73142	0.26858	Human	Human	Human	0.386638	0.613362	Not Human	Not Human	Not Human	0.212754	0.787246	Not Poultry	Poultry	Not Poultry	0.320209	0.679791	Not Poultry	Poultry	Not Poultry
Food	ESC_MC1505AA_AS	0.914594	0.085406	Human	Human	Human	0.000940972	0.999059	Not Canine	Not Canine	Not Canine	0.0303492	0.969651	Not Bovine	Not Bovine	Not Bovine	0.0215254	0.978475	Not Ovine	Not Ovine	Not Ovine	0.00302437	0.996976	Not Deer	Not Deer	Not Deer	0.239586	0.760414	Not Swine	Swine	Not Swine	0.146182	0.853818	Not Canine	Canine	Not Canine	0.060173	0.939827	Not Bovine	Not Bovine	Not Bovine	0.0331141	0.966886	Not Ovine	Not Ovine	Not Ovine	0.0184998	0.9815	Not Deer	Not Deer	Not Deer	0.512331	0.487669	Swine	Swine	Swine	0.0328868	0.967113	Not Canine	Not Canine	Not Canine	0.0358038	0.964196	Not Deer	Not Deer	Not Deer	0.898775	0.101225	Human&Wastewater	Human&Wastewater	Human&Wastewater	0.931843	0.0681567	Human	Human	Human	0.935134	0.0648659	Human	Human	Human	0.879561	0.120439	Human	Human	Human	0.833721	0.166279	Human	Human	Human	0.903791	0.0962091	Human	Human	Human	0.804808	0.195192	Human	Human	Human	0.775368	0.224632	Human	Human	Human	0.751542	0.248458	Human	Human	Human	0.856281	0.143719	Human	Human	Human	0.896153	0.103847	Human	Human	Human	0.732534	0.267466	Human	Human	Human	0.943189	0.0568111	Human	Human	Human	0.870198	0.129802	Human	Human	Human	0.930002	0.0699978	Human	Human	Human	0.731783	0.268217	Human	Human	Human	0.652101	0.347899	Human	Human	Human	0.628079	0.371921	Human	Human	Human	0.414925	0.585075	Not Human	Human	Human	0.02772	0.97228	Not Poultry	Not Poultry	Not Poultry	0.0873633	0.912637	Not Poultry	Not Poultry	Not Poultry
Food	ESC_MC1504AA_AS	0.924799	0.0752012	Human	Human	Human	0.00285976	0.99714	Not Canine	Not Canine	Not Canine	0.105679	0.894321	Not Bovine	Not Bovine	Not Bovine	0.0281574	0.971843	Not Ovine	Not Ovine	Not Ovine	0.0210224	0.978978	Not Deer	Not Deer	Not Deer	0.147132	0.852868	Not Swine	Not Swine	Not Swine	0.130952	0.869048	Not Canine	Canine	Not Canine	0.206274	0.793726	Not Bovine	Not Bovine	Not Bovine	0.0593442	0.940656	Not Ovine	Not Ovine	Not Ovine	0.0245557	0.975444	Not Deer	Not Deer	Not Deer	0.468336	0.531664	Not Swine	Swine	Swine	0.0281372	0.971863	Not Canine	Not Canine	Not Canine	0.01704	0.98296	Not Deer	Not Deer	Not Deer	0.963238	0.0367619	Human&Wastewater	Human&Wastewater	Human&Wastewater	0.918151	0.0818491	Human	Human	Human	0.932569	0.067431	Human	Human	Human	0.907136	0.0928643	Human	Human	Human	0.896237	0.103763	Human	Human	Human	0.910466	0.0895338	Human	Human	Human	0.766491	0.233509	Human	Human	Human	0.709651	0.290349	Human	Human	Human	0.68853	0.31147	Human	Human	Human	0.772807	0.227193	Human	Human	Human	0.900798	0.0992016	Human	Human	Human	0.641135	0.358865	Human	Human	Human	0.865807	0.134193	Human	Human	Human	0.790963	0.209037	Human	Human	Human	0.843401	0.156599	Human	Human	Human	0.779542	0.220458	Human	Human	Human	0.613982	0.386018	Human	Human	Human	0.653868	0.346132	Human	Human	Human	0.450396	0.549604	Not Human	Human	Human	0.0112529	0.988747	Not Poultry	Not Poultry	Not Poultry	0.0547091	0.945291	Not Poultry	Not Poultry	Not Poultry
Water	ESC_MC1506AA_AS	0.918675	0.0813249	Human	Human	Human	0.0159894	0.984011	Not Canine	Not Canine	Not Canine	0.0277003	0.9723	Not Bovine	Not Bovine	Not Bovine	0.0442747	0.955725	Not Ovine	Not Ovine	Not Ovine	0.00840459	0.991595	Not Deer	Not Deer	Not Deer	0.0637542	0.936246	Not Swine	Not Swine	Not Swine	0.164669	0.835331	Not Canine	Canine	Not Canine	0.054	0.946	Not Bovine	Not Bovine	Not Bovine	0.05943	0.94057	Not Ovine	Not Ovine	Not Ovine	0.023474	0.976526	Not Deer	Not Deer	Not Deer	0.33878	0.66122	Not Swine	Not Swine	Not Swine	0.0863049	0.913695	Not Canine	Not Canine	Not Canine	0.00681333	0.993187	Not Deer	Not Deer	Not Deer	0.907068	0.0929323	Human&Wastewater	Human&Wastewater	Human&Wastewater	0.900079	0.0999213	Human	Human	Human	0.913675	0.0863251	Human	Human	Human	0.874976	0.125024	Human	Human	Human	0.830064	0.169936	Human	Human	Human	0.888587	0.111413	Human	Human	Human	0.784902	0.215098	Human	Human	Human	0.736414	0.263586	Human	Human	Human	0.709139	0.290861	Human	Human	Human	0.81534	0.18466	Human	Human	Human	0.907274	0.0927263	Human	Human	Human	0.799649	0.200351	Human	Human	Human	0.940506	0.059494	Human	Human	Human	0.878703	0.121297	Human	Human	Human	0.935429	0.0645714	Human	Human	Human	0.681693	0.318307	Human	Human	Human	0.645395	0.354605	Human	Human	Human	0.612795	0.387205	Human	Human	Human	0.398909	0.601091	Not Human	Human	Human	0.0148486	0.985151	Not Poultry	Not Poultry	Not Poultry	0.0900834	0.909917	Not Poultry	Not Poultry	Not Poultry
Food	ESC_MC1507AA_AS	0.917859	0.0821411	Human	Human	Human	0.00321414	0.996786	Not Canine	Not Canine	Not Canine	0.260261	0.739739	Not Bovine	Bovine	Not Bovine	0.0385429	0.961457	Not Ovine	Not Ovine	Not Ovine	0.00440845	0.995592	Not Deer	Not Deer	Not Deer	0.0464498	0.95355	Not Swine	Not Swine	Not Swine	0.0973667	0.902633	Not Canine	Canine	Not Canine	0.382518	0.617482	Not Bovine	Bovine	Bovine	0.0665081	0.933492	Not Ovine	Not Ovine	Not Ovine	0.0245486	0.975451	Not Deer	Not Deer	Not Deer	0.0684039	0.931596	Not Swine	Not Swine	Not Swine	0.164722	0.835278	Not Canine	Canine	Not Canine	0.160227	0.839773	Not Deer	Not Deer	Not Deer	0.892002	0.107998	Human&Wastewater	Human&Wastewater	Human&Wastewater	0.847084	0.152916	Human	Human	Human	0.891473	0.108527	Human	Human	Human	0.84806	0.15194	Human	Human	Human	0.798263	0.201737	Human	Human	Human	0.885348	0.114652	Human	Human	Human	0.786662	0.213338	Human	Human	Human	0.777377	0.222623	Human	Human	Human	0.701147	0.298853	Human	Human	Human	0.832479	0.167521	Human	Human	Human	0.891062	0.108938	Human	Human	Human	0.682536	0.317464	Human	Human	Human	0.909838	0.0901619	Human	Human	Human	0.827617	0.172383	Human	Human	Human	0.927908	0.0720921	Human	Human	Human	0.652354	0.347646	Human	Human	Human	0.618552	0.381448	Human	Human	Human	0.613904	0.386096	Human	Human	Human	0.353444	0.646556	Not Human	Not Human	Not Human	0.093154	0.906846	Not Poultry	Not Poultry	Not Poultry	0.0650807	0.934919	Not Poultry	Not Poultry	Not Poultry
Water	ESC_MC1508AA_AS	0.870406	0.129594	Human	Human	Human	2.88E-06	0.999997	Not Canine	Not Canine	Not Canine	0.347469	0.652531	Not Bovine	Bovine	Bovine	0.0626081	0.937392	Not Ovine	Not Ovine	Not Ovine	0.00977241	0.990228	Not Deer	Not Deer	Not Deer	0.034262	0.965738	Not Swine	Not Swine	Not Swine	0.11583	0.88417	Not Canine	Canine	Not Canine	0.43702	0.56298	Not Bovine	Bovine	Bovine	0.0590902	0.94091	Not Ovine	Not Ovine	Not Ovine	0.0162338	0.983766	Not Deer	Not Deer	Not Deer	0.384687	0.615313	Not Swine	Swine	Swine	0.0250303	0.97497	Not Canine	Not Canine	Not Canine	0.0426419	0.957358	Not Deer	Not Deer	Not Deer	0.844893	0.155107	Human&Wastewater	Human&Wastewater	Human&Wastewater	0.851226	0.148774	Human	Human	Human	0.862829	0.137171	Human	Human	Human	0.833052	0.166948	Human	Human	Human	0.821754	0.178246	Human	Human	Human	0.875137	0.124863	Human	Human	Human	0.725424	0.274576	Human	Human	Human	0.708743	0.291257	Human	Human	Human	0.691959	0.308041	Human	Human	Human	0.792568	0.207432	Human	Human	Human	0.853612	0.146388	Human	Human	Human	0.647913	0.352087	Human	Human	Human	0.892311	0.107689	Human	Human	Human	0.849281	0.150719	Human	Human	Human	0.91401	0.0859902	Human	Human	Human	0.661252	0.338748	Human	Human	Human	0.642721	0.357279	Human	Human	Human	0.617201	0.382799	Human	Human	Human	0.41319	0.58681	Not Human	Human	Human	0.00445127	0.995549	Not Poultry	Not Poultry	Not Poultry	0.0188255	0.981175	Not Poultry	Not Poultry	Not Poultry
Animal Feed	ESC_MC1509AA_AS	0.828979	0.171021	Human	Human	Human	0.000204163	0.999796	Not Canine	Not Canine	Not Canine	0.0368869	0.963113	Not Bovine	Not Bovine	Not Bovine	0.123985	0.876015	Not Ovine	Not Ovine	Not Ovine	0.237879	0.762121	Not Deer	Deer	Not Deer	0.0201791	0.979821	Not Swine	Not Swine	Not Swine	0.114362	0.885638	Not Canine	Canine	Not Canine	0.0678724	0.932128	Not Bovine	Not Bovine	Not Bovine	0.215147	0.784853	Not Ovine	Not Ovine	Not Ovine	0.353643	0.646357	Not Deer	Deer	Not Deer	0.0317852	0.968215	Not Swine	Not Swine	Not Swine	0.0204746	0.979525	Not Canine	Not Canine	Not Canine	0.558728	0.441272	Deer	Deer	Deer	0.740893	0.259107	Human&Wastewater	Human&Wastewater	Human&Wastewater	0.758377	0.241623	Human	Human	Human	0.805079	0.194921	Human	Human	Human	0.702984	0.297016	Human	Human	Human	0.72101	0.27899	Human	Human	Human	0.780328	0.219672	Human	Human	Human	0.64338	0.35662	Human	Human	Human	0.667283	0.332717	Human	Human	Human	0.624476	0.375524	Human	Human	Human	0.727753	0.272247	Human	Human	Human	0.798075	0.201925	Human	Human	Human	0.61161	0.38839	Human	Human	Human	0.817633	0.182367	Human	Human	Human	0.786226	0.213774	Human	Human	Human	0.830343	0.169657	Human	Human	Human	0.595223	0.404777	Human	Human	Human	0.560213	0.439787	Human	Human	Human	0.53445	0.46555	Human	Human	Not Human	0.383611	0.616389	Not Human	Not Human	Not Human	0.0113267	0.988673	Not Poultry	Not Poultry	Not Poultry	0.0374902	0.96251	Not Poultry	Not Poultry	Not Poultry
Animal Feed	ESC_MC1510AA_AS	0.914424	0.0855758	Human	Human	Human	0.00345976	0.99654	Not Canine	Not Canine	Not Canine	0.080679	0.919321	Not Bovine	Not Bovine	Not Bovine	0.0275398	0.97246	Not Ovine	Not Ovine	Not Ovine	0.0210224	0.978978	Not Deer	Not Deer	Not Deer	0.135263	0.864737	Not Swine	Not Swine	Not Swine	0.131286	0.868714	Not Canine	Canine	Not Canine	0.187424	0.812576	Not Bovine	Not Bovine	Not Bovine	0.0586988	0.941301	Not Ovine	Not Ovine	Not Ovine	0.0242357	0.975764	Not Deer	Not Deer	Not Deer	0.463385	0.536615	Not Swine	Swine	Swine	0.0274705	0.972529	Not Canine	Not Canine	Not Canine	0.01704	0.98296	Not Deer	Not Deer	Not Deer	0.941212	0.0587881	Human&Wastewater	Human&Wastewater	Human&Wastewater	0.901273	0.0987272	Human	Human	Human	0.919021	0.0809794	Human	Human	Human	0.884168	0.115832	Human	Human	Human	0.870805	0.129195	Human	Human	Human	0.89267	0.10733	Human	Human	Human	0.755092	0.244908	Human	Human	Human	0.69673	0.30327	Human	Human	Human	0.677557	0.322443	Human	Human	Human	0.768712	0.231288	Human	Human	Human	0.889393	0.110607	Human	Human	Human	0.639525	0.360475	Human	Human	Human	0.846693	0.153307	Human	Human	Human	0.780523	0.219477	Human	Human	Human	0.845801	0.154199	Human	Human	Human	0.747376	0.252624	Human	Human	Human	0.612982	0.387018	Human	Human	Human	0.647185	0.352815	Human	Human	Human	0.445782	0.554218	Not Human	Human	Human	0.0112529	0.988747	Not Poultry	Not Poultry	Not Poultry	0.0475065	0.952494	Not Poultry	Not Poultry	Not Poultry
Water	ESC_MC1511AA_AS	0.923682	0.0763179	Human	Human	Human	0.00254288	0.997457	Not Canine	Not Canine	Not Canine	0.0921997	0.9078	Not Bovine	Not Bovine	Not Bovine	0.466661	0.533339	Not Ovine	Ovine	Ovine	0.00923231	0.990768	Not Deer	Not Deer	Not Deer	0.0310635	0.968937	Not Swine	Not Swine	Not Swine	0.126933	0.873067	Not Canine	Canine	Not Canine	0.0971919	0.902808	Not Bovine	Not Bovine	Not Bovine	0.457337	0.542663	Not Ovine	Ovine	Ovine	0.0213519	0.978648	Not Deer	Not Deer	Not Deer	0.0432498	0.95675	Not Swine	Not Swine	Not Swine	0.051949	0.948051	Not Canine	Not Canine	Not Canine	0.068754	0.931246	Not Deer	Not Deer	Not Deer	0.86796	0.13204	Human&Wastewater	Human&Wastewater	Human&Wastewater	0.902323	0.0976768	Human	Human	Human	0.922423	0.0775774	Human	Human	Human	0.871169	0.128831	Human	Human	Human	0.840835	0.159165	Human	Human	Human	0.912138	0.0878624	Human	Human	Human	0.780812	0.219188	Human	Human	Human	0.774098	0.225902	Human	Human	Human	0.731509	0.268491	Human	Human	Human	0.860592	0.139408	Human	Human	Human	0.924504	0.0754959	Human	Human	Human	0.679886	0.320114	Human	Human	Human	0.933181	0.0668187	Human	Human	Human	0.86673	0.13327	Human	Human	Human	0.927758	0.0722416	Human	Human	Human	0.708867	0.291133	Human	Human	Human	0.657219	0.342781	Human	Human	Human	0.615889	0.384111	Human	Human	Human	0.379591	0.620409	Not Human	Not Human	Not Human	0.00406667	0.995933	Not Poultry	Not Poultry	Not Poultry	0.0107916	0.989208	Not Poultry	Not Poultry	Not Poultry
Water	ESC_MC1512AA_AS	0.686592	0.313408	Human	Human	Human	0.0120261	0.987974	Not Canine	Not Canine	Not Canine	0.0136999	0.9863	Not Bovine	Not Bovine	Not Bovine	0.0126103	0.98739	Not Ovine	Not Ovine	Not Ovine	0.00208597	0.997914	Not Deer	Not Deer	Not Deer	0.139949	0.860051	Not Swine	Not Swine	Not Swine	0.165981	0.834019	Not Canine	Canine	Not Canine	0.0377597	0.96224	Not Bovine	Not Bovine	Not Bovine	0.088158	0.911842	Not Ovine	Not Ovine	Not Ovine	0.0102471	0.989753	Not Deer	Not Deer	Not Deer	0.218111	0.781889	Not Swine	Not Swine	Not Swine	0.0140931	0.985907	Not Canine	Not Canine	Not Canine	0.0117333	0.988267	Not Deer	Not Deer	Not Deer	0.792706	0.207294	Human&Wastewater	Human&Wastewater	Human&Wastewater	0.709158	0.290842	Human	Human	Human	0.697869	0.302131	Human	Human	Human	0.653417	0.346583	Human	Human	Human	0.594445	0.405555	Human	Human	Human	0.709012	0.290988	Human	Human	Human	0.49303	0.50697	Not Human	Not Human	Not Human	0.455318	0.544682	Not Human	Human	Not Human	0.448015	0.551985	Not Human	Human	Not Human	0.621175	0.378825	Human	Human	Human	0.720136	0.279864	Human	Human	Human	0.523925	0.476075	Human	Human	Human	0.747548	0.252452	Human	Human	Human	0.688373	0.311627	Human	Human	Human	0.773559	0.226441	Human	Human	Human	0.43601	0.56399	Not Human	Not Human	Not Human	0.411938	0.588062	Not Human	Not Human	Not Human	0.431435	0.568565	Not Human	Human	Not Human	0.355205	0.644795	Not Human	Not Human	Not Human	0.0287219	0.971278	Not Poultry	Not Poultry	Not Poultry	0.0527906	0.947209	Not Poultry	Not Poultry	Not Poultry
Water	ESC_MC1513AA_AS	0.786887	0.213113	Human	Human	Human	0.0218099	0.97819	Not Canine	Not Canine	Not Canine	0.0287167	0.971283	Not Bovine	Not Bovine	Not Bovine	0.015104	0.984896	Not Ovine	Not Ovine	Not Ovine	0.0082168	0.991783	Not Deer	Not Deer	Not Deer	0.0259014	0.974099	Not Swine	Not Swine	Not Swine	0.226664	0.773336	Not Canine	Canine	Not Canine	0.0732835	0.926717	Not Bovine	Not Bovine	Not Bovine	0.0779274	0.922073	Not Ovine	Not Ovine	Not Ovine	0.0456804	0.95432	Not Deer	Not Deer	Not Deer	0.0791632	0.920837	Not Swine	Not Swine	Not Swine	0.0215439	0.978456	Not Canine	Not Canine	Not Canine	0.0230933	0.976907	Not Deer	Not Deer	Not Deer	0.819834	0.180166	Human&Wastewater	Human&Wastewater	Human&Wastewater	0.769456	0.230544	Human	Human	Human	0.754625	0.245375	Human	Human	Human	0.680858	0.319142	Human	Human	Human	0.673847	0.326153	Human	Human	Human	0.7844	0.2156	Human	Human	Human	0.532394	0.467606	Human	Not Human	Not Human	0.550448	0.449552	Human	Human	Human	0.528255	0.471745	Human	Human	Not Human	0.677293	0.322707	Human	Human	Human	0.751742	0.248258	Human	Human	Human	0.571383	0.428617	Human	Human	Human	0.777784	0.222216	Human	Human	Human	0.734857	0.265143	Human	Human	Human	0.812867	0.187133	Human	Human	Human	0.529977	0.470023	Human	Human	Not Human	0.465916	0.534084	Not Human	Not Human	Not Human	0.487169	0.512831	Not Human	Human	Not Human	0.390763	0.609237	Not Human	Not Human	Not Human	0.13892	0.86108	Not Poultry	Not Poultry	Not Poultry	0.318983	0.681017	Not Poultry	Poultry	Not Poultry
Food	ESC_MC1514AA_AS	0.937009	0.0629912	Human	Human	Human	0.0035576	0.996442	Not Canine	Not Canine	Not Canine	0.132214	0.867786	Not Bovine	Bovine	Not Bovine	0.0418308	0.958169	Not Ovine	Not Ovine	Not Ovine	0.00634611	0.993654	Not Deer	Not Deer	Not Deer	0.145188	0.854812	Not Swine	Not Swine	Not Swine	0.116296	0.883704	Not Canine	Canine	Not Canine	0.284603	0.715397	Not Bovine	Bovine	Bovine	0.0728496	0.92715	Not Ovine	Not Ovine	Not Ovine	0.0112738	0.988726	Not Deer	Not Deer	Not Deer	0.422712	0.577288	Not Swine	Swine	Swine	0.0139943	0.986006	Not Canine	Not Canine	Not Canine	0.0188724	0.981128	Not Deer	Not Deer	Not Deer	0.987562	0.0124381	Human&Wastewater	Human&Wastewater	Human&Wastewater	0.971131	0.0288686	Human	Human	Human	0.966698	0.0333018	Human	Human	Human	0.950269	0.049731	Human	Human	Human	0.93386	0.0661403	Human	Human	Human	0.927954	0.0720462	Human	Human	Human	0.822163	0.177837	Human	Human	Human	0.758844	0.241156	Human	Human	Human	0.732693	0.267307	Human	Human	Human	0.838448	0.161552	Human	Human	Human	0.910777	0.0892235	Human	Human	Human	0.590725	0.409275	Human	Human	Human	0.882873	0.117127	Human	Human	Human	0.768121	0.231879	Human	Human	Human	0.838996	0.161004	Human	Human	Human	0.800232	0.199768	Human	Human	Human	0.635689	0.364311	Human	Human	Human	0.606052	0.393948	Human	Human	Human	0.368568	0.631432	Not Human	Not Human	Not Human	0.0574927	0.942507	Not Poultry	Not Poultry	Not Poultry	0.25556	0.74444	Not Poultry	Poultry	Not Poultry
Animal Feed	ESC_MC1518AA_AS	0.718386	0.281614	Human	Human	Human	0.00470938	0.995291	Not Canine	Not Canine	Not Canine	0.054608	0.945392	Not Bovine	Not Bovine	Not Bovine	0.0198174	0.980183	Not Ovine	Not Ovine	Not Ovine	0.00790865	0.992091	Not Deer	Not Deer	Not Deer	0.0278403	0.97216	Not Swine	Not Swine	Not Swine	0.101149	0.898851	Not Canine	Canine	Not Canine	0.122761	0.877239	Not Bovine	Not Bovine	Not Bovine	0.0772387	0.922761	Not Ovine	Not Ovine	Not Ovine	0.0536562	0.946344	Not Deer	Not Deer	Not Deer	0.0971369	0.902863	Not Swine	Not Swine	Not Swine	0.0309061	0.969094	Not Canine	Not Canine	Not Canine	0.282548	0.717452	Not Deer	Not Deer	Not Deer	0.88289	0.11711	Human&Wastewater	Human&Wastewater	Human&Wastewater	0.830186	0.169814	Human	Human	Human	0.874849	0.125151	Human	Human	Human	0.83159	0.16841	Human	Human	Human	0.76669	0.23331	Human	Human	Human	0.828795	0.171205	Human	Human	Human	0.704922	0.295078	Human	Human	Human	0.710486	0.289514	Human	Human	Human	0.651457	0.348543	Human	Human	Human	0.809883	0.190117	Human	Human	Human	0.854324	0.145676	Human	Human	Human	0.597263	0.402737	Human	Human	Human	0.850289	0.149711	Human	Human	Human	0.802109	0.197891	Human	Human	Human	0.897976	0.102024	Human	Human	Human	0.651286	0.348714	Human	Human	Human	0.609855	0.390145	Human	Human	Human	0.564131	0.435869	Human	Human	Not Human	0.3696	0.6304	Not Human	Not Human	Not Human	0.228404	0.771596	Not Poultry	Poultry	Not Poultry	0.472686	0.527314	Not Poultry	Poultry	Poultry
Food	ESC_MC1519AA_AS	0.906848	0.0931524	Human	Human	Human	0.00274548	0.997255	Not Canine	Not Canine	Not Canine	0.135082	0.864918	Not Bovine	Bovine	Not Bovine	0.0359863	0.964014	Not Ovine	Not Ovine	Not Ovine	0.00958042	0.99042	Not Deer	Not Deer	Not Deer	0.206411	0.793589	Not Swine	Swine	Not Swine	0.100093	0.899907	Not Canine	Canine	Not Canine	0.210818	0.789182	Not Bovine	Not Bovine	Not Bovine	0.0782504	0.92175	Not Ovine	Not Ovine	Not Ovine	0.0237081	0.976292	Not Deer	Not Deer	Not Deer	0.507472	0.492528	Swine	Swine	Swine	0.01019	0.98981	Not Canine	Not Canine	Not Canine	0.0119098	0.98809	Not Deer	Not Deer	Not Deer	0.950961	0.0490393	Human&Wastewater	Human&Wastewater	Human&Wastewater	0.89885	0.10115	Human	Human	Human	0.923646	0.0763543	Human	Human	Human	0.923505	0.0764952	Human	Human	Human	0.900278	0.0997219	Human	Human	Human	0.905108	0.0948917	Human	Human	Human	0.833521	0.166479	Human	Human	Human	0.741194	0.258806	Human	Human	Human	0.707207	0.292793	Human	Human	Human	0.833648	0.166352	Human	Human	Human	0.913114	0.0868863	Human	Human	Human	0.618253	0.381747	Human	Human	Human	0.894863	0.105137	Human	Human	Human	0.78133	0.21867	Human	Human	Human	0.857757	0.142243	Human	Human	Human	0.763367	0.236633	Human	Human	Human	0.580803	0.419197	Human	Human	Human	0.61131	0.38869	Human	Human	Human	0.370924	0.629076	Not Human	Not Human	Not Human	0.0153018	0.984698	Not Poultry	Not Poultry	Not Poultry	0.077965	0.922035	Not Poultry	Not Poultry	Not Poultry
Food	ESC_MC1520AA_AS	0.954901	0.0450993	Human	Human	Human	0.000269544	0.99973	Not Canine	Not Canine	Not Canine	0.161685	0.838315	Not Bovine	Bovine	Not Bovine	0.0674613	0.932539	Not Ovine	Not Ovine	Not Ovine	0.00353465	0.996465	Not Deer	Not Deer	Not Deer	0.0316513	0.968349	Not Swine	Not Swine	Not Swine	0.125108	0.874892	Not Canine	Canine	Not Canine	0.222007	0.777993	Not Bovine	Bovine	Bovine	0.17534	0.82466	Not Ovine	Not Ovine	Not Ovine	0.0103271	0.989673	Not Deer	Not Deer	Not Deer	0.048018	0.951982	Not Swine	Not Swine	Not Swine	0.0249316	0.975068	Not Canine	Not Canine	Not Canine	0.02918	0.97082	Not Deer	Not Deer	Not Deer	0.906898	0.0931024	Human&Wastewater	Human&Wastewater	Human&Wastewater	0.934715	0.0652851	Human	Human	Human	0.928638	0.0713618	Human	Human	Human	0.908093	0.0919071	Human	Human	Human	0.874069	0.125931	Human	Human	Human	0.907073	0.0929269	Human	Human	Human	0.816265	0.183735	Human	Human	Human	0.812579	0.187421	Human	Human	Human	0.766944	0.233056	Human	Human	Human	0.872805	0.127195	Human	Human	Human	0.922772	0.0772282	Human	Human	Human	0.695015	0.304985	Human	Human	Human	0.926132	0.0738679	Human	Human	Human	0.877886	0.122114	Human	Human	Human	0.926558	0.0734416	Human	Human	Human	0.694442	0.305558	Human	Human	Human	0.661944	0.338056	Human	Human	Human	0.614934	0.385066	Human	Human	Human	0.381391	0.618609	Not Human	Not Human	Not Human	0.0102	0.9898	Not Poultry	Not Poultry	Not Poultry	0.0148395	0.98516	Not Poultry	Not Poultry	Not Poultry
Food	ESC_MC1522AA_AS	0.926139	0.073861	Human	Human	Human	0.00773494	0.992265	Not Canine	Not Canine	Not Canine	0.0829905	0.917009	Not Bovine	Not Bovine	Not Bovine	0.0399127	0.960087	Not Ovine	Not Ovine	Not Ovine	0.000429325	0.999571	Not Deer	Not Deer	Not Deer	0.15146	0.84854	Not Swine	Not Swine	Not Swine	0.137241	0.862759	Not Canine	Canine	Not Canine	0.316364	0.683636	Not Bovine	Bovine	Bovine	0.0961528	0.903847	Not Ovine	Not Ovine	Not Ovine	0.0130423	0.986958	Not Deer	Not Deer	Not Deer	0.425162	0.574838	Not Swine	Swine	Swine	0.0136802	0.98632	Not Canine	Not Canine	Not Canine	0.0316667	0.968333	Not Deer	Not Deer	Not Deer	0.977721	0.0222786	Human&Wastewater	Human&Wastewater	Human&Wastewater	0.931742	0.0682578	Human	Human	Human	0.937508	0.0624924	Human	Human	Human	0.924914	0.0750857	Human	Human	Human	0.914167	0.0858335	Human	Human	Human	0.92427	0.07573	Human	Human	Human	0.845006	0.154994	Human	Human	Human	0.822358	0.177642	Human	Human	Human	0.802247	0.197753	Human	Human	Human	0.871873	0.128127	Human	Human	Human	0.938724	0.0612759	Human	Human	Human	0.634717	0.365283	Human	Human	Human	0.9149	0.0850998	Human	Human	Human	0.850131	0.149869	Human	Human	Human	0.889488	0.110512	Human	Human	Human	0.816529	0.183471	Human	Human	Human	0.672652	0.327348	Human	Human	Human	0.65546	0.34454	Human	Human	Human	0.43897	0.56103	Not Human	Human	Human	0.103671	0.896329	Not Poultry	Not Poultry	Not Poultry	0.203586	0.796414	Not Poultry	Not Poultry	Not Poultry
Food	ESC_MC1523AA_AS	0.924265	0.0757346	Human	Human	Human	0.00345976	0.99654	Not Canine	Not Canine	Not Canine	0.10471	0.89529	Not Bovine	Not Bovine	Not Bovine	0.0275398	0.97246	Not Ovine	Not Ovine	Not Ovine	0.0210224	0.978978	Not Deer	Not Deer	Not Deer	0.144132	0.855868	Not Swine	Not Swine	Not Swine	0.131486	0.868514	Not Canine	Canine	Not Canine	0.204994	0.795006	Not Bovine	Not Bovine	Not Bovine	0.0593442	0.940656	Not Ovine	Not Ovine	Not Ovine	0.0258357	0.974164	Not Deer	Not Deer	Not Deer	0.468336	0.531664	Not Swine	Swine	Swine	0.0281372	0.971863	Not Canine	Not Canine	Not Canine	0.01704	0.98296	Not Deer	Not Deer	Not Deer	0.964488	0.0355119	Human&Wastewater	Human&Wastewater	Human&Wastewater	0.917351	0.0826491	Human	Human	Human	0.932569	0.067431	Human	Human	Human	0.906136	0.0938643	Human	Human	Human	0.896487	0.103513	Human	Human	Human	0.909666	0.0903338	Human	Human	Human	0.768091	0.231909	Human	Human	Human	0.708651	0.291349	Human	Human	Human	0.68965	0.31035	Human	Human	Human	0.772807	0.227193	Human	Human	Human	0.901206	0.098794	Human	Human	Human	0.643302	0.356698	Human	Human	Human	0.86464	0.13536	Human	Human	Human	0.787763	0.212237	Human	Human	Human	0.844201	0.155799	Human	Human	Human	0.778742	0.221258	Human	Human	Human	0.613982	0.386018	Human	Human	Human	0.653868	0.346132	Human	Human	Human	0.450396	0.549604	Not Human	Human	Human	0.0112529	0.988747	Not Poultry	Not Poultry	Not Poultry	0.0547091	0.945291	Not Poultry	Not Poultry	Not Poultry
Animal Feed	ESC_MC1524AA_AS	0.935571	0.0644294	Human	Human	Human	0.118558	0.881442	Not Canine	Canine	Not Canine	0.0207167	0.979283	Not Bovine	Not Bovine	Not Bovine	0.0108911	0.989109	Not Ovine	Not Ovine	Not Ovine	0.00142788	0.998572	Not Deer	Not Deer	Not Deer	0.155433	0.844567	Not Swine	Not Swine	Not Swine	0.466333	0.533667	Not Canine	Canine	Canine	0.0557116	0.944288	Not Bovine	Not Bovine	Not Bovine	0.0381601	0.96184	Not Ovine	Not Ovine	Not Ovine	0.00602193	0.993978	Not Deer	Not Deer	Not Deer	0.265824	0.734176	Not Swine	Not Swine	Not Swine	0.0844043	0.915596	Not Canine	Not Canine	Not Canine	0.00482667	0.995173	Not Deer	Not Deer	Not Deer	0.887725	0.112275	Human&Wastewater	Human&Wastewater	Human&Wastewater	0.855276	0.144724	Human	Human	Human	0.89171	0.10829	Human	Human	Human	0.859783	0.140217	Human	Human	Human	0.783304	0.216696	Human	Human	Human	0.839384	0.160616	Human	Human	Human	0.739244	0.260756	Human	Human	Human	0.631499	0.368501	Human	Human	Human	0.670675	0.329325	Human	Human	Human	0.791244	0.208756	Human	Human	Human	0.878023	0.121977	Human	Human	Human	0.799586	0.200414	Human	Human	Human	0.916322	0.0836778	Human	Human	Human	0.866366	0.133634	Human	Human	Human	0.9259	0.0741	Human	Human	Human	0.655638	0.344362	Human	Human	Human	0.652514	0.347486	Human	Human	Human	0.602898	0.397102	Human	Human	Human	0.442576	0.557424	Not Human	Human	Human	0.00841333	0.991587	Not Poultry	Not Poultry	Not Poultry	0.0778343	0.922166	Not Poultry	Not Poultry	Not Poultry
Water	ESC_MC1526AA_AS	0.927049	0.072951	Human	Human	Human	0.0083594	0.991641	Not Canine	Not Canine	Not Canine	0.132713	0.867287	Not Bovine	Bovine	Not Bovine	0.324711	0.675289	Not Ovine	Ovine	Not Ovine	0.0377661	0.962234	Not Deer	Not Deer	Not Deer	0.0133751	0.986625	Not Swine	Not Swine	Not Swine	0.145788	0.854212	Not Canine	Canine	Not Canine	0.166405	0.833595	Not Bovine	Not Bovine	Not Bovine	0.273193	0.726807	Not Ovine	Not Ovine	Not Ovine	0.0828138	0.917186	Not Deer	Not Deer	Not Deer	0.0308652	0.969135	Not Swine	Not Swine	Not Swine	0.0779367	0.922063	Not Canine	Not Canine	Not Canine	0.346957	0.653043	Not Deer	Deer	Deer	0.838656	0.161344	Human&Wastewater	Human&Wastewater	Human&Wastewater	0.887924	0.112076	Human	Human	Human	0.888468	0.111532	Human	Human	Human	0.824942	0.175058	Human	Human	Human	0.816127	0.183873	Human	Human	Human	0.900681	0.0993191	Human	Human	Human	0.757693	0.242307	Human	Human	Human	0.748512	0.251488	Human	Human	Human	0.707592	0.292408	Human	Human	Human	0.822171	0.177829	Human	Human	Human	0.873957	0.126043	Human	Human	Human	0.652238	0.347762	Human	Human	Human	0.91883	0.0811702	Human	Human	Human	0.857609	0.142391	Human	Human	Human	0.924541	0.0754587	Human	Human	Human	0.681148	0.318852	Human	Human	Human	0.60541	0.39459	Human	Human	Human	0.590337	0.409663	Human	Human	Not Human	0.383816	0.616184	Not Human	Not Human	Not Human	0.0127505	0.98725	Not Poultry	Not Poultry	Not Poultry	0.0317311	0.968269	Not Poultry	Not Poultry	Not Poultry
Water	ESC_MC1527AA_AS	0.952628	0.0473719	Human	Human	Human	0.00126639	0.998734	Not Canine	Not Canine	Not Canine	0.0715171	0.928483	Not Bovine	Not Bovine	Not Bovine	0.0630922	0.936908	Not Ovine	Not Ovine	Not Ovine	0.000364018	0.999636	Not Deer	Not Deer	Not Deer	0.0446016	0.955398	Not Swine	Not Swine	Not Swine	0.11524	0.88476	Not Canine	Canine	Not Canine	0.109697	0.890303	Not Bovine	Not Bovine	Not Bovine	0.197976	0.802024	Not Ovine	Not Ovine	Not Ovine	0.0181366	0.981863	Not Deer	Not Deer	Not Deer	0.0162357	0.983764	Not Swine	Not Swine	Not Swine	0.0219204	0.97808	Not Canine	Not Canine	Not Canine	0.06024	0.93976	Not Deer	Not Deer	Not Deer	0.886228	0.113772	Human&Wastewater	Human&Wastewater	Human&Wastewater	0.894537	0.105463	Human	Human	Human	0.930394	0.069606	Human	Human	Human	0.885309	0.114691	Human	Human	Human	0.847851	0.152149	Human	Human	Human	0.906557	0.0934427	Human	Human	Human	0.780667	0.219333	Human	Human	Human	0.783207	0.216793	Human	Human	Human	0.710328	0.289672	Human	Human	Human	0.842751	0.157249	Human	Human	Human	0.925287	0.074713	Human	Human	Human	0.663596	0.336404	Human	Human	Human	0.916083	0.0839175	Human	Human	Human	0.850943	0.149057	Human	Human	Human	0.927711	0.0722892	Human	Human	Human	0.683397	0.316603	Human	Human	Human	0.631296	0.368704	Human	Human	Human	0.615369	0.384631	Human	Human	Human	0.382258	0.617742	Not Human	Not Human	Not Human	0.00203333	0.997967	Not Poultry	Not Poultry	Not Poultry	0.125691	0.874309	Not Poultry	Not Poultry	Not Poultry
Water	ESC_MC1528AA_AS	0.511987	0.488013	Human	Human	Human	0.00270937	0.997291	Not Canine	Not Canine	Not Canine	0.0288215	0.971178	Not Bovine	Not Bovine	Not Bovine	0.209539	0.790461	Not Ovine	Not Ovine	Not Ovine	0.637727	0.362273	Deer	Deer	Deer	0.0236106	0.976389	Not Swine	Not Swine	Not Swine	0.10804	0.89196	Not Canine	Canine	Not Canine	0.0467442	0.953256	Not Bovine	Not Bovine	Not Bovine	0.352642	0.647358	Not Ovine	Ovine	Ovine	0.541919	0.458081	Deer	Deer	Deer	0.017961	0.982039	Not Swine	Not Swine	Not Swine	0.103683	0.896317	Not Canine	Canine	Not Canine	0.744666	0.255334	Deer	Deer	Deer	0.617597	0.382403	Human&Wastewater	Human&Wastewater	Human&Wastewater	0.626607	0.373393	Human	Human	Human	0.64721	0.35279	Human	Human	Human	0.608885	0.391115	Human	Human	Human	0.545825	0.454175	Human	Human	Human	0.67006	0.32994	Human	Human	Human	0.521465	0.478535	Human	Not Human	Not Human	0.469013	0.530987	Not Human	Human	Not Human	0.440866	0.559134	Not Human	Human	Not Human	0.586094	0.413906	Human	Human	Human	0.656355	0.343645	Human	Human	Human	0.424752	0.575248	Not Human	Not Human	Not Human	0.688045	0.311955	Human	Human	Human	0.609932	0.390068	Human	Human	Human	0.727852	0.272148	Human	Human	Human	0.442016	0.557984	Not Human	Human	Not Human	0.415038	0.584962	Not Human	Not Human	Not Human	0.433708	0.566292	Not Human	Human	Not Human	0.310587	0.689413	Not Human	Not Human	Not Human	0.00193333	0.998067	Not Poultry	Not Poultry	Not Poultry	0.0094881	0.990512	Not Poultry	Not Poultry	Not Poultry
Food	ESC_MC1529AA_AS	0.902523	0.0974766	Human	Human	Human	0.00520416	0.994796	Not Canine	Not Canine	Not Canine	0.0372444	0.962756	Not Bovine	Not Bovine	Not Bovine	0.0299579	0.970042	Not Ovine	Not Ovine	Not Ovine	0.00393541	0.996065	Not Deer	Not Deer	Not Deer	0.0454468	0.954553	Not Swine	Not Swine	Not Swine	0.122007	0.877993	Not Canine	Canine	Not Canine	0.0937236	0.906276	Not Bovine	Not Bovine	Not Bovine	0.109715	0.890285	Not Ovine	Not Ovine	Not Ovine	0.00467378	0.995326	Not Deer	Not Deer	Not Deer	0.111818	0.888182	Not Swine	Not Swine	Not Swine	0.0482445	0.951755	Not Canine	Not Canine	Not Canine	0.0255714	0.974429	Not Deer	Not Deer	Not Deer	0.954506	0.0454944	Human&Wastewater	Human&Wastewater	Human&Wastewater	0.895095	0.104905	Human	Human	Human	0.906876	0.0931239	Human	Human	Human	0.899174	0.100826	Human	Human	Human	0.838583	0.161417	Human	Human	Human	0.88571	0.11429	Human	Human	Human	0.781818	0.218182	Human	Human	Human	0.753464	0.246536	Human	Human	Human	0.675222	0.324778	Human	Human	Human	0.824077	0.175923	Human	Human	Human	0.90895	0.0910502	Human	Human	Human	0.617896	0.382104	Human	Human	Human	0.902069	0.097931	Human	Human	Human	0.830384	0.169616	Human	Human	Human	0.904373	0.0956267	Human	Human	Human	0.663615	0.336385	Human	Human	Human	0.604194	0.395806	Human	Human	Human	0.586748	0.413252	Human	Human	Not Human	0.365431	0.634569	Not Human	Not Human	Not Human	0.0277981	0.972202	Not Poultry	Not Poultry	Not Poultry	0.0264776	0.973522	Not Poultry	Not Poultry	Not Poultry
Animal Feed	ESC_MC1531AA_AS	0.882448	0.117552	Human	Human	Human	0.00160937	0.998391	Not Canine	Not Canine	Not Canine	0.0976575	0.902342	Not Bovine	Not Bovine	Not Bovine	0.0453389	0.954661	Not Ovine	Not Ovine	Not Ovine	0.00501838	0.994982	Not Deer	Not Deer	Not Deer	0.149944	0.850056	Not Swine	Not Swine	Not Swine	0.0864962	0.913504	Not Canine	Canine	Not Canine	0.292066	0.707934	Not Bovine	Bovine	Bovine	0.051264	0.948736	Not Ovine	Not Ovine	Not Ovine	0.0149404	0.98506	Not Deer	Not Deer	Not Deer	0.399005	0.600995	Not Swine	Swine	Swine	0.022562	0.977438	Not Canine	Not Canine	Not Canine	0.00676667	0.993233	Not Deer	Not Deer	Not Deer	0.946792	0.0532083	Human&Wastewater	Human&Wastewater	Human&Wastewater	0.93302	0.0669801	Human	Human	Human	0.934642	0.0653584	Human	Human	Human	0.918292	0.0817083	Human	Human	Human	0.883192	0.116808	Human	Human	Human	0.914322	0.085678	Human	Human	Human	0.784116	0.215884	Human	Human	Human	0.707905	0.292095	Human	Human	Human	0.683286	0.316714	Human	Human	Human	0.797819	0.202181	Human	Human	Human	0.869802	0.130198	Human	Human	Human	0.566754	0.433246	Human	Human	Human	0.859095	0.140905	Human	Human	Human	0.767072	0.232928	Human	Human	Human	0.834309	0.165691	Human	Human	Human	0.766855	0.233145	Human	Human	Human	0.590482	0.409518	Human	Human	Human	0.638315	0.361685	Human	Human	Human	0.342956	0.657044	Not Human	Not Human	Not Human	0.0645584	0.935442	Not Poultry	Not Poultry	Not Poultry	0.0853572	0.914643	Not Poultry	Not Poultry	Not Poultry
Animal Feed	ESC_MC1539AA_AS	0.932197	0.0678027	Human	Human	Human	0.00245152	0.997548	Not Canine	Not Canine	Not Canine	0.195245	0.804755	Not Bovine	Bovine	Not Bovine	0.0183941	0.981606	Not Ovine	Not Ovine	Not Ovine	0.00164089	0.998359	Not Deer	Not Deer	Not Deer	0.0656451	0.934355	Not Swine	Not Swine	Not Swine	0.111228	0.888772	Not Canine	Canine	Not Canine	0.203283	0.796717	Not Bovine	Not Bovine	Not Bovine	0.0291298	0.97087	Not Ovine	Not Ovine	Not Ovine	0.0186491	0.981351	Not Deer	Not Deer	Not Deer	0.174211	0.825789	Not Swine	Not Swine	Not Swine	0.0298978	0.970102	Not Canine	Not Canine	Not Canine	0.0249714	0.975029	Not Deer	Not Deer	Not Deer	0.908376	0.0916242	Human&Wastewater	Human&Wastewater	Human&Wastewater	0.902908	0.0970919	Human	Human	Human	0.939073	0.0609273	Human	Human	Human	0.901909	0.0980913	Human	Human	Human	0.868469	0.131531	Human	Human	Human	0.927454	0.0725459	Human	Human	Human	0.817339	0.182661	Human	Human	Human	0.810391	0.189609	Human	Human	Human	0.764138	0.235862	Human	Human	Human	0.869427	0.130573	Human	Human	Human	0.954344	0.0456561	Human	Human	Human	0.714699	0.285301	Human	Human	Human	0.934979	0.0650214	Human	Human	Human	0.876171	0.123829	Human	Human	Human	0.941038	0.0589619	Human	Human	Human	0.7468	0.2532	Human	Human	Human	0.719119	0.280881	Human	Human	Human	0.704654	0.295346	Human	Human	Human	0.390764	0.609236	Not Human	Not Human	Not Human	0.298448	0.701552	Not Poultry	Poultry	Not Poultry	0.670871	0.329129	Poultry	Poultry	Poultry
Food	ESC_MC1540AA_AS	0.910069	0.0899307	Human	Human	Human	2.88E-06	0.999997	Not Canine	Not Canine	Not Canine	0.538271	0.461729	Bovine	Bovine	Bovine	0.213145	0.786855	Not Ovine	Not Ovine	Not Ovine	0.00150159	0.998498	Not Deer	Not Deer	Not Deer	0.0137999	0.9862	Not Swine	Not Swine	Not Swine	0.115629	0.884371	Not Canine	Canine	Not Canine	0.625171	0.374829	Bovine	Bovine	Bovine	0.304775	0.695225	Not Ovine	Not Ovine	Not Ovine	0.0113538	0.988646	Not Deer	Not Deer	Not Deer	0.0143149	0.985685	Not Swine	Not Swine	Not Swine	0.0148765	0.985123	Not Canine	Not Canine	Not Canine	0.0607248	0.939275	Not Deer	Not Deer	Not Deer	0.836593	0.163407	Human&Wastewater	Human&Wastewater	Human&Wastewater	0.885349	0.114651	Human	Human	Human	0.90173	0.09827	Human	Human	Human	0.84066	0.15934	Human	Human	Human	0.860053	0.139947	Human	Human	Human	0.900058	0.0999419	Human	Human	Human	0.803828	0.196172	Human	Human	Human	0.798445	0.201555	Human	Human	Human	0.73462	0.26538	Human	Human	Human	0.847453	0.152547	Human	Human	Human	0.908638	0.0913615	Human	Human	Human	0.671804	0.328196	Human	Human	Human	0.899729	0.100271	Human	Human	Human	0.858864	0.141136	Human	Human	Human	0.915627	0.084373	Human	Human	Human	0.684794	0.315206	Human	Human	Human	0.635335	0.364665	Human	Human	Human	0.612415	0.387585	Human	Human	Human	0.363391	0.636609	Not Human	Not Human	Not Human	0.00306667	0.996933	Not Poultry	Not Poultry	Not Poultry	0.00674338	0.993257	Not Poultry	Not Poultry	Not Poultry
Food	ESC_MC1541AA_AS	0.94433	0.0556704	Human	Human	Human	0.00314548	0.996855	Not Canine	Not Canine	Not Canine	0.0686365	0.931364	Not Bovine	Not Bovine	Not Bovine	0.0284788	0.971521	Not Ovine	Not Ovine	Not Ovine	0.0148339	0.985166	Not Deer	Not Deer	Not Deer	0.27145	0.72855	Not Swine	Swine	Not Swine	0.110615	0.889385	Not Canine	Canine	Not Canine	0.150536	0.849464	Not Bovine	Not Bovine	Not Bovine	0.0735747	0.926425	Not Ovine	Not Ovine	Not Ovine	0.0123357	0.987664	Not Deer	Not Deer	Not Deer	0.457533	0.542467	Not Swine	Swine	Swine	0.0140954	0.985905	Not Canine	Not Canine	Not Canine	0.0326667	0.967333	Not Deer	Not Deer	Not Deer	0.967236	0.0327643	Human&Wastewater	Human&Wastewater	Human&Wastewater	0.964981	0.035019	Human	Human	Human	0.950222	0.0497778	Human	Human	Human	0.938986	0.0610143	Human	Human	Human	0.923484	0.0765158	Human	Human	Human	0.939967	0.0600326	Human	Human	Human	0.806875	0.193125	Human	Human	Human	0.765634	0.234366	Human	Human	Human	0.733315	0.266685	Human	Human	Human	0.819721	0.180279	Human	Human	Human	0.922954	0.0770463	Human	Human	Human	0.620921	0.379079	Human	Human	Human	0.900149	0.0998506	Human	Human	Human	0.810943	0.189057	Human	Human	Human	0.87027	0.12973	Human	Human	Human	0.792283	0.207717	Human	Human	Human	0.652233	0.347767	Human	Human	Human	0.644075	0.355925	Human	Human	Human	0.348928	0.651072	Not Human	Not Human	Not Human	0.0811653	0.918835	Not Poultry	Not Poultry	Not Poultry	0.113697	0.886303	Not Poultry	Not Poultry	Not Poultry
Food	ESC_MC1542AA_AS	0.659429	0.340571	Human	Human	Human	0.00140288	0.998597	Not Canine	Not Canine	Not Canine	0.0064714	0.993529	Not Bovine	Not Bovine	Not Bovine	0.00295089	0.997049	Not Ovine	Not Ovine	Not Ovine	0.00333352	0.996666	Not Deer	Not Deer	Not Deer	0.137781	0.862219	Not Swine	Not Swine	Not Swine	0.125722	0.874278	Not Canine	Canine	Not Canine	0.0322392	0.967761	Not Bovine	Not Bovine	Not Bovine	0.028515	0.971485	Not Ovine	Not Ovine	Not Ovine	0.0253043	0.974696	Not Deer	Not Deer	Not Deer	0.42099	0.57901	Not Swine	Swine	Swine	0.0107138	0.989286	Not Canine	Not Canine	Not Canine	0.01592	0.98408	Not Deer	Not Deer	Not Deer	0.770242	0.229758	Human&Wastewater	Human&Wastewater	Human&Wastewater	0.73788	0.26212	Human	Human	Human	0.77972	0.22028	Human	Human	Human	0.598116	0.401884	Human	Human	Human	0.567457	0.432543	Human	Human	Human	0.74194	0.25806	Human	Human	Human	0.463792	0.536208	Not Human	Not Human	Not Human	0.426075	0.573925	Not Human	Human	Not Human	0.457022	0.542978	Not Human	Human	Not Human	0.617	0.383	Human	Human	Human	0.742045	0.257955	Human	Human	Human	0.615106	0.384894	Human	Human	Human	0.756682	0.243318	Human	Human	Human	0.731147	0.268853	Human	Human	Human	0.801522	0.198478	Human	Human	Human	0.467347	0.532653	Not Human	Human	Not Human	0.456035	0.543965	Not Human	Not Human	Not Human	0.492271	0.507729	Not Human	Human	Not Human	0.460673	0.539327	Not Human	Human	Human	0.0864921	0.913508	Not Poultry	Not Poultry	Not Poultry	0.34229	0.65771	Not Poultry	Poultry	Poultry
Animal Feed	ESC_MC1544AA_AS	0.913549	0.0864508	Human	Human	Human	0.029972	0.970028	Not Canine	Not Canine	Not Canine	0.0379801	0.96202	Not Bovine	Not Bovine	Not Bovine	0.0546157	0.945384	Not Ovine	Not Ovine	Not Ovine	0.00288192	0.997118	Not Deer	Not Deer	Not Deer	0.0761866	0.923813	Not Swine	Not Swine	Not Swine	0.150491	0.849509	Not Canine	Canine	Not Canine	0.0719509	0.928049	Not Bovine	Not Bovine	Not Bovine	0.088119	0.911881	Not Ovine	Not Ovine	Not Ovine	0.0118471	0.988153	Not Deer	Not Deer	Not Deer	0.266443	0.733557	Not Swine	Not Swine	Not Swine	0.0312089	0.968791	Not Canine	Not Canine	Not Canine	0.0210086	0.978991	Not Deer	Not Deer	Not Deer	0.876381	0.123619	Human&Wastewater	Human&Wastewater	Human&Wastewater	0.909583	0.0904174	Human	Human	Human	0.925324	0.0746761	Human	Human	Human	0.845402	0.154598	Human	Human	Human	0.861195	0.138805	Human	Human	Human	0.910857	0.0891433	Human	Human	Human	0.770925	0.229075	Human	Human	Human	0.733547	0.266453	Human	Human	Human	0.706478	0.293522	Human	Human	Human	0.845229	0.154771	Human	Human	Human	0.92012	0.07988	Human	Human	Human	0.736269	0.263731	Human	Human	Human	0.95452	0.0454798	Human	Human	Human	0.893325	0.106675	Human	Human	Human	0.940911	0.0590892	Human	Human	Human	0.70054	0.29946	Human	Human	Human	0.6343	0.3657	Human	Human	Human	0.595851	0.404149	Human	Human	Human	0.392454	0.607546	Not Human	Not Human	Not Human	0.105832	0.894168	Not Poultry	Not Poultry	Not Poultry	0.3438	0.6562	Not Poultry	Poultry	Poultry
Food	ESC_MC1545AA_AS	0.909588	0.0904117	Human	Human	Human	0.00502643	0.994974	Not Canine	Not Canine	Not Canine	0.117143	0.882857	Not Bovine	Not Bovine	Not Bovine	0.058032	0.941968	Not Ovine	Not Ovine	Not Ovine	0.0117232	0.988277	Not Deer	Not Deer	Not Deer	0.192106	0.807894	Not Swine	Swine	Not Swine	0.121821	0.878179	Not Canine	Canine	Not Canine	0.208188	0.791812	Not Bovine	Not Bovine	Not Bovine	0.0745286	0.925471	Not Ovine	Not Ovine	Not Ovine	0.0224982	0.977502	Not Deer	Not Deer	Not Deer	0.406123	0.593877	Not Swine	Swine	Swine	0.0185391	0.981461	Not Canine	Not Canine	Not Canine	0.0220076	0.977992	Not Deer	Not Deer	Not Deer	0.948769	0.051231	Human&Wastewater	Human&Wastewater	Human&Wastewater	0.934379	0.0656207	Human	Human	Human	0.942787	0.0572129	Human	Human	Human	0.940442	0.0595575	Human	Human	Human	0.911138	0.0888623	Human	Human	Human	0.913713	0.0862873	Human	Human	Human	0.794813	0.205187	Human	Human	Human	0.712593	0.287407	Human	Human	Human	0.677162	0.322838	Human	Human	Human	0.789164	0.210836	Human	Human	Human	0.903451	0.0965492	Human	Human	Human	0.619803	0.380197	Human	Human	Human	0.891109	0.108891	Human	Human	Human	0.784593	0.215407	Human	Human	Human	0.862063	0.137937	Human	Human	Human	0.788813	0.211187	Human	Human	Human	0.605776	0.394224	Human	Human	Human	0.608688	0.391312	Human	Human	Human	0.358985	0.641015	Not Human	Not Human	Not Human	0.0288686	0.971131	Not Poultry	Not Poultry	Not Poultry	0.104425	0.895575	Not Poultry	Not Poultry	Not Poultry
Food	ESC_MC1546AA_AS	0.86175	0.13825	Human	Human	Human	0.00161621	0.998384	Not Canine	Not Canine	Not Canine	0.484325	0.515675	Not Bovine	Bovine	Bovine	0.21378	0.78622	Not Ovine	Not Ovine	Not Ovine	0.00254325	0.997457	Not Deer	Not Deer	Not Deer	0.01085	0.98915	Not Swine	Not Swine	Not Swine	0.116533	0.883467	Not Canine	Canine	Not Canine	0.609859	0.390141	Bovine	Bovine	Bovine	0.303776	0.696224	Not Ovine	Not Ovine	Not Ovine	0.0180185	0.981981	Not Deer	Not Deer	Not Deer	0.0263422	0.973658	Not Swine	Not Swine	Not Swine	0.0236882	0.976312	Not Canine	Not Canine	Not Canine	0.122241	0.877759	Not Deer	Not Deer	Not Deer	0.805311	0.194689	Human&Wastewater	Human&Wastewater	Human&Wastewater	0.833769	0.166231	Human	Human	Human	0.869718	0.130282	Human	Human	Human	0.820256	0.179744	Human	Human	Human	0.819996	0.180004	Human	Human	Human	0.883035	0.116965	Human	Human	Human	0.740418	0.259582	Human	Human	Human	0.708177	0.291823	Human	Human	Human	0.692918	0.307082	Human	Human	Human	0.783194	0.216806	Human	Human	Human	0.858951	0.141049	Human	Human	Human	0.657974	0.342026	Human	Human	Human	0.89674	0.10326	Human	Human	Human	0.848454	0.151546	Human	Human	Human	0.914749	0.0852514	Human	Human	Human	0.670502	0.329498	Human	Human	Human	0.634349	0.365651	Human	Human	Human	0.616664	0.383336	Human	Human	Human	0.42097	0.57903	Not Human	Human	Human	0.108668	0.891332	Not Poultry	Not Poultry	Not Poultry	0.0877896	0.91221	Not Poultry	Not Poultry	Not Poultry
Food	ESC_MC1547AA_AS	0.945509	0.0544911	Human	Human	Human	0.00196938	0.998031	Not Canine	Not Canine	Not Canine	0.0536149	0.946385	Not Bovine	Not Bovine	Not Bovine	0.0415078	0.958492	Not Ovine	Not Ovine	Not Ovine	3.23E-05	0.999968	Not Deer	Not Deer	Not Deer	0.124773	0.875227	Not Swine	Not Swine	Not Swine	0.108598	0.891402	Not Canine	Canine	Not Canine	0.0993545	0.900646	Not Bovine	Not Bovine	Not Bovine	0.0646965	0.935304	Not Ovine	Not Ovine	Not Ovine	0.00760807	0.992392	Not Deer	Not Deer	Not Deer	0.240029	0.759971	Not Swine	Not Swine	Not Swine	0.0082502	0.99175	Not Canine	Not Canine	Not Canine	0.0078	0.9922	Not Deer	Not Deer	Not Deer	0.866637	0.133363	Human&Wastewater	Human&Wastewater	Human&Wastewater	0.906198	0.0938021	Human	Human	Human	0.921886	0.0781143	Human	Human	Human	0.874508	0.125492	Human	Human	Human	0.852398	0.147602	Human	Human	Human	0.934291	0.0657093	Human	Human	Human	0.829555	0.170445	Human	Human	Human	0.823861	0.176139	Human	Human	Human	0.743955	0.256045	Human	Human	Human	0.86869	0.13131	Human	Human	Human	0.960376	0.0396244	Human	Human	Human	0.689822	0.310178	Human	Human	Human	0.933517	0.0664833	Human	Human	Human	0.862135	0.137865	Human	Human	Human	0.946168	0.0538321	Human	Human	Human	0.780975	0.219025	Human	Human	Human	0.74284	0.25716	Human	Human	Human	0.742534	0.257466	Human	Human	Human	0.392298	0.607702	Not Human	Not Human	Not Human	0.0701241	0.929876	Not Poultry	Not Poultry	Not Poultry	0.209669	0.790331	Not Poultry	Not Poultry	Not Poultry
Animal Feed	ESC_MC1548AA_AS	0.916736	0.0832636	Human	Human	Human	0.029972	0.970028	Not Canine	Not Canine	Not Canine	0.0379801	0.96202	Not Bovine	Not Bovine	Not Bovine	0.0546157	0.945384	Not Ovine	Not Ovine	Not Ovine	0.00288192	0.997118	Not Deer	Not Deer	Not Deer	0.0761866	0.923813	Not Swine	Not Swine	Not Swine	0.150491	0.849509	Not Canine	Canine	Not Canine	0.0721109	0.927889	Not Bovine	Not Bovine	Not Bovine	0.0889762	0.911024	Not Ovine	Not Ovine	Not Ovine	0.0118471	0.988153	Not Deer	Not Deer	Not Deer	0.266443	0.733557	Not Swine	Not Swine	Not Swine	0.0312089	0.968791	Not Canine	Not Canine	Not Canine	0.0202086	0.979791	Not Deer	Not Deer	Not Deer	0.876381	0.123619	Human&Wastewater	Human&Wastewater	Human&Wastewater	0.914383	0.0856174	Human	Human	Human	0.931313	0.0686873	Human	Human	Human	0.850502	0.149498	Human	Human	Human	0.870372	0.129628	Human	Human	Human	0.91484	0.0851603	Human	Human	Human	0.770925	0.229075	Human	Human	Human	0.733547	0.266453	Human	Human	Human	0.71207	0.28793	Human	Human	Human	0.845229	0.154771	Human	Human	Human	0.92012	0.07988	Human	Human	Human	0.742322	0.257678	Human	Human	Human	0.95552	0.0444798	Human	Human	Human	0.896725	0.103275	Human	Human	Human	0.942511	0.0574892	Human	Human	Human	0.70054	0.29946	Human	Human	Human	0.6343	0.3657	Human	Human	Human	0.595851	0.404149	Human	Human	Human	0.397521	0.602479	Not Human	Human	Human	0.106366	0.893634	Not Poultry	Not Poultry	Not Poultry	0.3444	0.6556	Not Poultry	Poultry	Poultry
Animal Feed	ESC_MC1549AA_AS	0.893435	0.106565	Human	Human	Human	0.0206962	0.979304	Not Canine	Not Canine	Not Canine	0.63566	0.36434	Bovine	Bovine	Bovine	0.0687073	0.931293	Not Ovine	Not Ovine	Not Ovine	0.00610601	0.993894	Not Deer	Not Deer	Not Deer	0.14248	0.85752	Not Swine	Not Swine	Not Swine	0.120975	0.879025	Not Canine	Canine	Not Canine	0.684871	0.315129	Bovine	Bovine	Bovine	0.196662	0.803338	Not Ovine	Not Ovine	Not Ovine	0.0166109	0.983389	Not Deer	Not Deer	Not Deer	0.0882301	0.91177	Not Swine	Not Swine	Not Swine	0.0660436	0.933956	Not Canine	Not Canine	Not Canine	0.100149	0.899851	Not Deer	Not Deer	Not Deer	0.80831	0.19169	Human&Wastewater	Human&Wastewater	Human&Wastewater	0.834846	0.165154	Human	Human	Human	0.866114	0.133886	Human	Human	Human	0.799294	0.200706	Human	Human	Human	0.778225	0.221775	Human	Human	Human	0.82246	0.17754	Human	Human	Human	0.740939	0.259061	Human	Human	Human	0.74789	0.25211	Human	Human	Human	0.680041	0.319959	Human	Human	Human	0.816521	0.183479	Human	Human	Human	0.879466	0.120534	Human	Human	Human	0.633411	0.366589	Human	Human	Human	0.872218	0.127782	Human	Human	Human	0.811897	0.188103	Human	Human	Human	0.878584	0.121416	Human	Human	Human	0.669468	0.330532	Human	Human	Human	0.61851	0.38149	Human	Human	Human	0.559969	0.440031	Human	Human	Not Human	0.35175	0.64825	Not Human	Not Human	Not Human	0.0730514	0.926949	Not Poultry	Not Poultry	Not Poultry	0.0920748	0.907925	Not Poultry	Not Poultry	Not Poultry
Food	ESC_MC1550AA_AS	0.922694	0.0773055	Human	Human	Human	4.16E-06	0.999996	Not Canine	Not Canine	Not Canine	0.203426	0.796574	Not Bovine	Bovine	Not Bovine	0.123642	0.876358	Not Ovine	Not Ovine	Not Ovine	0.00562189	0.994378	Not Deer	Not Deer	Not Deer	0.0768774	0.923123	Not Swine	Not Swine	Not Swine	0.116862	0.883138	Not Canine	Canine	Not Canine	0.324683	0.675317	Not Bovine	Bovine	Bovine	0.226163	0.773837	Not Ovine	Not Ovine	Not Ovine	0.0288624	0.971138	Not Deer	Not Deer	Not Deer	0.0394042	0.960596	Not Swine	Not Swine	Not Swine	0.0187066	0.981293	Not Canine	Not Canine	Not Canine	0.0866448	0.913355	Not Deer	Not Deer	Not Deer	0.864576	0.135424	Human&Wastewater	Human&Wastewater	Human&Wastewater	0.900135	0.0998647	Human	Human	Human	0.906146	0.0938544	Human	Human	Human	0.892511	0.107489	Human	Human	Human	0.858695	0.141305	Human	Human	Human	0.893123	0.106877	Human	Human	Human	0.802155	0.197845	Human	Human	Human	0.770712	0.229288	Human	Human	Human	0.739238	0.260762	Human	Human	Human	0.828137	0.171863	Human	Human	Human	0.896424	0.103576	Human	Human	Human	0.673443	0.326557	Human	Human	Human	0.918104	0.0818964	Human	Human	Human	0.879585	0.120415	Human	Human	Human	0.925128	0.0748721	Human	Human	Human	0.680201	0.319799	Human	Human	Human	0.638094	0.361906	Human	Human	Human	0.597666	0.402334	Human	Human	Human	0.375685	0.624315	Not Human	Not Human	Not Human	0.00143333	0.998567	Not Poultry	Not Poultry	Not Poultry	0.0122184	0.987782	Not Poultry	Not Poultry	Not Poultry
Animal Feed	ESC_MC1551AA_AS	0.94273	0.0572695	Human	Human	Human	4.16E-06	0.999996	Not Canine	Not Canine	Not Canine	0.15447	0.84553	Not Bovine	Bovine	Not Bovine	0.135093	0.864907	Not Ovine	Not Ovine	Not Ovine	0.00285434	0.997146	Not Deer	Not Deer	Not Deer	0.0129918	0.987008	Not Swine	Not Swine	Not Swine	0.1128	0.8872	Not Canine	Canine	Not Canine	0.207351	0.792649	Not Bovine	Not Bovine	Not Bovine	0.204195	0.795805	Not Ovine	Not Ovine	Not Ovine	0.0192547	0.980745	Not Deer	Not Deer	Not Deer	0.0412228	0.958777	Not Swine	Not Swine	Not Swine	0.0159069	0.984093	Not Canine	Not Canine	Not Canine	0.0910448	0.908955	Not Deer	Not Deer	Not Deer	0.871022	0.128978	Human&Wastewater	Human&Wastewater	Human&Wastewater	0.916574	0.0834261	Human	Human	Human	0.932565	0.0674345	Human	Human	Human	0.911715	0.0882849	Human	Human	Human	0.863306	0.136694	Human	Human	Human	0.921054	0.0789458	Human	Human	Human	0.813814	0.186186	Human	Human	Human	0.799061	0.200939	Human	Human	Human	0.735156	0.264844	Human	Human	Human	0.846358	0.153642	Human	Human	Human	0.926492	0.0735082	Human	Human	Human	0.67632	0.32368	Human	Human	Human	0.928211	0.0717893	Human	Human	Human	0.856447	0.143553	Human	Human	Human	0.929659	0.0703406	Human	Human	Human	0.710069	0.289931	Human	Human	Human	0.65463	0.34537	Human	Human	Human	0.622571	0.377429	Human	Human	Human	0.390205	0.609795	Not Human	Not Human	Not Human	0.00234286	0.997657	Not Poultry	Not Poultry	Not Poultry	0.0118611	0.988139	Not Poultry	Not Poultry	Not Poultry
Food	ESC_MC1552AA_AS	0.94369	0.0563104	Human	Human	Human	0.00274548	0.997255	Not Canine	Not Canine	Not Canine	0.0686365	0.931364	Not Bovine	Not Bovine	Not Bovine	0.0274788	0.972521	Not Ovine	Not Ovine	Not Ovine	0.0148339	0.985166	Not Deer	Not Deer	Not Deer	0.27045	0.72955	Not Swine	Swine	Not Swine	0.110615	0.889385	Not Canine	Canine	Not Canine	0.150371	0.849629	Not Bovine	Not Bovine	Not Bovine	0.0735701	0.92643	Not Ovine	Not Ovine	Not Ovine	0.0131357	0.986864	Not Deer	Not Deer	Not Deer	0.456733	0.543267	Not Swine	Swine	Swine	0.0118954	0.988105	Not Canine	Not Canine	Not Canine	0.0326667	0.967333	Not Deer	Not Deer	Not Deer	0.968236	0.0317643	Human&Wastewater	Human&Wastewater	Human&Wastewater	0.965381	0.034619	Human	Human	Human	0.954656	0.0453444	Human	Human	Human	0.940152	0.0598476	Human	Human	Human	0.923248	0.0767517	Human	Human	Human	0.937582	0.0624181	Human	Human	Human	0.809141	0.190859	Human	Human	Human	0.766634	0.233366	Human	Human	Human	0.730918	0.269082	Human	Human	Human	0.821721	0.178279	Human	Human	Human	0.92646	0.0735397	Human	Human	Human	0.619315	0.380685	Human	Human	Human	0.897649	0.102351	Human	Human	Human	0.803677	0.196323	Human	Human	Human	0.870537	0.129463	Human	Human	Human	0.792616	0.207384	Human	Human	Human	0.651733	0.348267	Human	Human	Human	0.644075	0.355925	Human	Human	Human	0.345061	0.654939	Not Human	Not Human	Not Human	0.0811653	0.918835	Not Poultry	Not Poultry	Not Poultry	0.113697	0.886303	Not Poultry	Not Poultry	Not Poultry
Food	ESC_MC1553AA_AS	0.943235	0.0567655	Human	Human	Human	0.00292416	0.997076	Not Canine	Not Canine	Not Canine	0.0742125	0.925787	Not Bovine	Not Bovine	Not Bovine	0.059371	0.940629	Not Ovine	Not Ovine	Not Ovine	0.00029875	0.999701	Not Deer	Not Deer	Not Deer	0.0126743	0.987326	Not Swine	Not Swine	Not Swine	0.24651	0.75349	Not Canine	Canine	Not Canine	0.0956361	0.904364	Not Bovine	Not Bovine	Not Bovine	0.295944	0.704056	Not Ovine	Not Ovine	Not Ovine	0.00183378	0.998166	Not Deer	Not Deer	Not Deer	0.0167618	0.983238	Not Swine	Not Swine	Not Swine	0.0160698	0.98393	Not Canine	Not Canine	Not Canine	0.00274667	0.997253	Not Deer	Not Deer	Not Deer	0.93892	0.0610805	Human&Wastewater	Human&Wastewater	Human&Wastewater	0.872285	0.127715	Human	Human	Human	0.885782	0.114218	Human	Human	Human	0.862786	0.137214	Human	Human	Human	0.83655	0.16345	Human	Human	Human	0.884864	0.115136	Human	Human	Human	0.725629	0.274371	Human	Human	Human	0.690984	0.309016	Human	Human	Human	0.640822	0.359178	Human	Human	Human	0.789718	0.210282	Human	Human	Human	0.890098	0.109902	Human	Human	Human	0.605082	0.394918	Human	Human	Human	0.884937	0.115063	Human	Human	Human	0.80628	0.19372	Human	Human	Human	0.888859	0.111141	Human	Human	Human	0.612082	0.387918	Human	Human	Human	0.569794	0.430206	Human	Human	Human	0.567559	0.432441	Human	Human	Not Human	0.343778	0.656222	Not Human	Not Human	Not Human	0.0124838	0.987516	Not Poultry	Not Poultry	Not Poultry	0.0254385	0.974562	Not Poultry	Not Poultry	Not Poultry
Food	ESC_MC1554AA_AS	0.928265	0.0717355	Human	Human	Human	0.00120416	0.998796	Not Canine	Not Canine	Not Canine	0.120912	0.879088	Not Bovine	Bovine	Not Bovine	0.318929	0.681071	Not Ovine	Ovine	Not Ovine	0.00981161	0.990188	Not Deer	Not Deer	Not Deer	0.0266141	0.973386	Not Swine	Not Swine	Not Swine	0.117274	0.882726	Not Canine	Canine	Not Canine	0.202049	0.797951	Not Bovine	Not Bovine	Not Bovine	0.424386	0.575614	Not Ovine	Ovine	Ovine	0.022306	0.977694	Not Deer	Not Deer	Not Deer	0.0421645	0.957835	Not Swine	Not Swine	Not Swine	0.149887	0.850113	Not Canine	Canine	Not Canine	0.208223	0.791777	Not Deer	Not Deer	Not Deer	0.870754	0.129246	Human&Wastewater	Human&Wastewater	Human&Wastewater	0.876181	0.123819	Human	Human	Human	0.93307	0.0669298	Human	Human	Human	0.87294	0.12706	Human	Human	Human	0.861429	0.138571	Human	Human	Human	0.906656	0.0933442	Human	Human	Human	0.85517	0.14483	Human	Human	Human	0.821062	0.178938	Human	Human	Human	0.76825	0.23175	Human	Human	Human	0.889974	0.110026	Human	Human	Human	0.907888	0.092112	Human	Human	Human	0.702849	0.297151	Human	Human	Human	0.923325	0.0766754	Human	Human	Human	0.871289	0.128711	Human	Human	Human	0.948951	0.0510492	Human	Human	Human	0.739231	0.260769	Human	Human	Human	0.681333	0.318667	Human	Human	Human	0.639554	0.360446	Human	Human	Human	0.403485	0.596515	Not Human	Human	Human	0.0528387	0.947161	Not Poultry	Not Poultry	Not Poultry	0.229605	0.770395	Not Poultry	Poultry	Not Poultry
Food	ESC_MC1556AA_AS	0.897664	0.102336	Human	Human	Human	0.00436937	0.995631	Not Canine	Not Canine	Not Canine	0.0643682	0.935632	Not Bovine	Not Bovine	Not Bovine	0.228955	0.771045	Not Ovine	Not Ovine	Not Ovine	0.0738201	0.92618	Not Deer	Not Deer	Not Deer	0.0797288	0.920271	Not Swine	Not Swine	Not Swine	0.127029	0.872971	Not Canine	Canine	Not Canine	0.0798683	0.920132	Not Bovine	Not Bovine	Not Bovine	0.333067	0.666933	Not Ovine	Ovine	Ovine	0.131379	0.868621	Not Deer	Not Deer	Not Deer	0.120789	0.879211	Not Swine	Not Swine	Not Swine	0.194125	0.805875	Not Canine	Canine	Not Canine	0.434054	0.565946	Not Deer	Deer	Deer	0.835926	0.164074	Human&Wastewater	Human&Wastewater	Human&Wastewater	0.897083	0.102917	Human	Human	Human	0.939571	0.060429	Human	Human	Human	0.882115	0.117885	Human	Human	Human	0.827303	0.172697	Human	Human	Human	0.921561	0.0784391	Human	Human	Human	0.847427	0.152573	Human	Human	Human	0.841053	0.158947	Human	Human	Human	0.778942	0.221058	Human	Human	Human	0.899915	0.100085	Human	Human	Human	0.945338	0.0546615	Human	Human	Human	0.686745	0.313255	Human	Human	Human	0.952917	0.0470829	Human	Human	Human	0.880114	0.119886	Human	Human	Human	0.948616	0.0513844	Human	Human	Human	0.756691	0.243309	Human	Human	Human	0.720457	0.279543	Human	Human	Human	0.68055	0.31945	Human	Human	Human	0.412925	0.587075	Not Human	Human	Human	0.124599	0.875401	Not Poultry	Not Poultry	Not Poultry	0.147234	0.852766	Not Poultry	Not Poultry	Not Poultry
Animal Feed	ESC_MC1557AA_AS	0.930987	0.0690126	Human	Human	Human	0.0175353	0.982465	Not Canine	Not Canine	Not Canine	0.141448	0.858552	Not Bovine	Bovine	Not Bovine	0.0630802	0.93692	Not Ovine	Not Ovine	Not Ovine	0.107368	0.892632	Not Deer	Not Deer	Not Deer	0.0224793	0.977521	Not Swine	Not Swine	Not Swine	0.127497	0.872503	Not Canine	Canine	Not Canine	0.222306	0.777694	Not Bovine	Bovine	Bovine	0.142903	0.857097	Not Ovine	Not Ovine	Not Ovine	0.144872	0.855128	Not Deer	Not Deer	Not Deer	0.0310782	0.968922	Not Swine	Not Swine	Not Swine	0.0717635	0.928237	Not Canine	Not Canine	Not Canine	0.41551	0.58449	Not Deer	Deer	Deer	0.856906	0.143094	Human&Wastewater	Human&Wastewater	Human&Wastewater	0.912966	0.0870337	Human	Human	Human	0.950437	0.0495629	Human	Human	Human	0.912998	0.0870021	Human	Human	Human	0.862737	0.137263	Human	Human	Human	0.914394	0.0856058	Human	Human	Human	0.857524	0.142476	Human	Human	Human	0.816644	0.183356	Human	Human	Human	0.766556	0.233444	Human	Human	Human	0.881812	0.118188	Human	Human	Human	0.921832	0.0781682	Human	Human	Human	0.716967	0.283033	Human	Human	Human	0.931181	0.068819	Human	Human	Human	0.887702	0.112298	Human	Human	Human	0.95507	0.0449295	Human	Human	Human	0.746582	0.253418	Human	Human	Human	0.698691	0.301309	Human	Human	Human	0.635073	0.364927	Human	Human	Human	0.418951	0.581049	Not Human	Human	Human	0.0447219	0.955278	Not Poultry	Not Poultry	Not Poultry	0.0851027	0.914897	Not Poultry	Not Poultry	Not Poultry
Food	ESC_MC1558AA_AS	0.937809	0.0621905	Human	Human	Human	0.010363	0.989637	Not Canine	Not Canine	Not Canine	0.102987	0.897013	Not Bovine	Not Bovine	Not Bovine	0.0407181	0.959282	Not Ovine	Not Ovine	Not Ovine	0.00030095	0.999699	Not Deer	Not Deer	Not Deer	0.114883	0.885117	Not Swine	Not Swine	Not Swine	0.129781	0.870219	Not Canine	Canine	Not Canine	0.188981	0.811019	Not Bovine	Not Bovine	Not Bovine	0.0732603	0.92674	Not Ovine	Not Ovine	Not Ovine	0.00340045	0.9966	Not Deer	Not Deer	Not Deer	0.0863332	0.913667	Not Swine	Not Swine	Not Swine	0.0221139	0.977886	Not Canine	Not Canine	Not Canine	0.0115638	0.988436	Not Deer	Not Deer	Not Deer	0.933162	0.0668375	Human&Wastewater	Human&Wastewater	Human&Wastewater	0.925855	0.0741447	Human	Human	Human	0.921066	0.0789337	Human	Human	Human	0.909825	0.0901754	Human	Human	Human	0.842264	0.157736	Human	Human	Human	0.90986	0.0901397	Human	Human	Human	0.82147	0.17853	Human	Human	Human	0.799215	0.200785	Human	Human	Human	0.740586	0.259414	Human	Human	Human	0.886331	0.113669	Human	Human	Human	0.945806	0.0541943	Human	Human	Human	0.698883	0.301117	Human	Human	Human	0.931912	0.0680881	Human	Human	Human	0.86871	0.13129	Human	Human	Human	0.936707	0.063293	Human	Human	Human	0.711059	0.288941	Human	Human	Human	0.645069	0.354931	Human	Human	Human	0.611458	0.388542	Human	Human	Human	0.36431	0.63569	Not Human	Not Human	Not Human	0.0410343	0.958966	Not Poultry	Not Poultry	Not Poultry	0.0896921	0.910308	Not Poultry	Not Poultry	Not Poultry
Food	ESC_MC1559AA_AS	0.940732	0.0592679	Human	Human	Human	0.0188048	0.981195	Not Canine	Not Canine	Not Canine	0.109017	0.890983	Not Bovine	Not Bovine	Not Bovine	0.094314	0.905686	Not Ovine	Not Ovine	Not Ovine	0.00252684	0.997473	Not Deer	Not Deer	Not Deer	0.0359048	0.964095	Not Swine	Not Swine	Not Swine	0.132166	0.867834	Not Canine	Canine	Not Canine	0.138236	0.861764	Not Bovine	Not Bovine	Not Bovine	0.166018	0.833982	Not Ovine	Not Ovine	Not Ovine	0.00867378	0.991326	Not Deer	Not Deer	Not Deer	0.041535	0.958465	Not Swine	Not Swine	Not Swine	0.0553914	0.944609	Not Canine	Not Canine	Not Canine	0.0354848	0.964515	Not Deer	Not Deer	Not Deer	0.887888	0.112112	Human&Wastewater	Human&Wastewater	Human&Wastewater	0.924215	0.0757853	Human	Human	Human	0.94255	0.0574499	Human	Human	Human	0.865925	0.134075	Human	Human	Human	0.871786	0.128214	Human	Human	Human	0.923496	0.076504	Human	Human	Human	0.805433	0.194567	Human	Human	Human	0.81493	0.18507	Human	Human	Human	0.760238	0.239762	Human	Human	Human	0.86093	0.13907	Human	Human	Human	0.934958	0.0650415	Human	Human	Human	0.69884	0.30116	Human	Human	Human	0.941617	0.0583833	Human	Human	Human	0.888113	0.111887	Human	Human	Human	0.951356	0.0486438	Human	Human	Human	0.698636	0.301364	Human	Human	Human	0.659244	0.340756	Human	Human	Human	0.623458	0.376542	Human	Human	Human	0.386936	0.613064	Not Human	Not Human	Not Human	0.0029	0.9971	Not Poultry	Not Poultry	Not Poultry	0.014926	0.985074	Not Poultry	Not Poultry	Not Poultry
Food	ESC_MC1560AA_AS	0.945406	0.0545943	Human	Human	Human	0.0260267	0.973973	Not Canine	Not Canine	Not Canine	0.0485738	0.951426	Not Bovine	Not Bovine	Not Bovine	0.0218278	0.978172	Not Ovine	Not Ovine	Not Ovine	0.0063325	0.993668	Not Deer	Not Deer	Not Deer	0.036919	0.963081	Not Swine	Not Swine	Not Swine	0.252973	0.747027	Not Canine	Canine	Not Canine	0.108295	0.891705	Not Bovine	Not Bovine	Not Bovine	0.181004	0.818996	Not Ovine	Not Ovine	Not Ovine	0.0119405	0.98806	Not Deer	Not Deer	Not Deer	0.132936	0.867064	Not Swine	Not Swine	Not Swine	0.0116249	0.988375	Not Canine	Not Canine	Not Canine	0.0102133	0.989787	Not Deer	Not Deer	Not Deer	0.920924	0.0790762	Human&Wastewater	Human&Wastewater	Human&Wastewater	0.90516	0.0948401	Human	Human	Human	0.912139	0.0878606	Human	Human	Human	0.882595	0.117405	Human	Human	Human	0.850503	0.149497	Human	Human	Human	0.903843	0.0961571	Human	Human	Human	0.801149	0.198851	Human	Human	Human	0.735278	0.264722	Human	Human	Human	0.680542	0.319458	Human	Human	Human	0.82535	0.17465	Human	Human	Human	0.920893	0.0791067	Human	Human	Human	0.711563	0.288437	Human	Human	Human	0.929809	0.0701909	Human	Human	Human	0.867709	0.132291	Human	Human	Human	0.907603	0.0923971	Human	Human	Human	0.667024	0.332976	Human	Human	Human	0.623177	0.376823	Human	Human	Human	0.57502	0.42498	Human	Human	Not Human	0.388056	0.611944	Not Human	Not Human	Not Human	0.0913905	0.90861	Not Poultry	Not Poultry	Not Poultry	0.230141	0.769859	Not Poultry	Poultry	Not Poultry
Animal Feed	ESC_MC1561AA_AS	0.928163	0.0718371	Human	Human	Human	0.0116112	0.988389	Not Canine	Not Canine	Not Canine	0.0347142	0.965286	Not Bovine	Not Bovine	Not Bovine	0.015368	0.984632	Not Ovine	Not Ovine	Not Ovine	0.000596886	0.999403	Not Deer	Not Deer	Not Deer	0.0990148	0.900985	Not Swine	Not Swine	Not Swine	0.192838	0.807162	Not Canine	Canine	Not Canine	0.0653094	0.934691	Not Bovine	Not Bovine	Not Bovine	0.0315792	0.968421	Not Ovine	Not Ovine	Not Ovine	0.0209481	0.979052	Not Deer	Not Deer	Not Deer	0.141597	0.858403	Not Swine	Not Swine	Not Swine	0.0377776	0.962222	Not Canine	Not Canine	Not Canine	0.0387495	0.96125	Not Deer	Not Deer	Not Deer	0.914718	0.0852817	Human&Wastewater	Human&Wastewater	Human&Wastewater	0.87095	0.12905	Human	Human	Human	0.91669	0.0833099	Human	Human	Human	0.892598	0.107402	Human	Human	Human	0.824986	0.175014	Human	Human	Human	0.926405	0.0735955	Human	Human	Human	0.74126	0.25874	Human	Human	Human	0.731135	0.268865	Human	Human	Human	0.695922	0.304078	Human	Human	Human	0.826899	0.173101	Human	Human	Human	0.938916	0.0610837	Human	Human	Human	0.755692	0.244308	Human	Human	Human	0.928003	0.0719974	Human	Human	Human	0.873548	0.126452	Human	Human	Human	0.946208	0.0537924	Human	Human	Human	0.773209	0.226791	Human	Human	Human	0.772199	0.227801	Human	Human	Human	0.718981	0.281019	Human	Human	Human	0.435538	0.564462	Not Human	Human	Human	0.160744	0.839256	Not Poultry	Poultry	Not Poultry	0.404033	0.595967	Not Poultry	Poultry	Poultry
Food	ESC_MC1562AA_AS	0.962997	0.0370034	Human	Human	Human	0.000604163	0.999396	Not Canine	Not Canine	Not Canine	0.0797208	0.920279	Not Bovine	Not Bovine	Not Bovine	0.0173036	0.982696	Not Ovine	Not Ovine	Not Ovine	4.17E-05	0.999958	Not Deer	Not Deer	Not Deer	0.109541	0.890459	Not Swine	Not Swine	Not Swine	0.1152	0.8848	Not Canine	Canine	Not Canine	0.199515	0.800485	Not Bovine	Not Bovine	Not Bovine	0.071702	0.928298	Not Ovine	Not Ovine	Not Ovine	7.12E-06	0.999993	Not Deer	Not Deer	Not Deer	0.118524	0.881476	Not Swine	Not Swine	Not Swine	0.0114591	0.988541	Not Canine	Not Canine	Not Canine	0.00864	0.99136	Not Deer	Not Deer	Not Deer	0.975875	0.0241252	Human&Wastewater	Human&Wastewater	Human&Wastewater	0.959554	0.040446	Human	Human	Human	0.955231	0.0447689	Human	Human	Human	0.940621	0.0593786	Human	Human	Human	0.891959	0.108041	Human	Human	Human	0.913255	0.0867447	Human	Human	Human	0.90858	0.0914199	Human	Human	Human	0.853236	0.146764	Human	Human	Human	0.806333	0.193667	Human	Human	Human	0.904985	0.0950155	Human	Human	Human	0.936318	0.0636815	Human	Human	Human	0.692528	0.307472	Human	Human	Human	0.929729	0.0702714	Human	Human	Human	0.883917	0.116083	Human	Human	Human	0.941141	0.0588587	Human	Human	Human	0.716677	0.283323	Human	Human	Human	0.657885	0.342115	Human	Human	Human	0.62841	0.37159	Human	Human	Human	0.38297	0.61703	Not Human	Not Human	Not Human	0	1	Not Poultry	Not Poultry	Not Poultry	0.00462683	0.995373	Not Poultry	Not Poultry	Not Poultry
Food	ESC_MC1565AA_AS	0.876401	0.123599	Human	Human	Human	0.0129415	0.987058	Not Canine	Not Canine	Not Canine	0.439932	0.560068	Not Bovine	Bovine	Bovine	0.034021	0.965979	Not Ovine	Not Ovine	Not Ovine	0.00287851	0.997121	Not Deer	Not Deer	Not Deer	0.0200249	0.979975	Not Swine	Not Swine	Not Swine	0.121262	0.878738	Not Canine	Canine	Not Canine	0.524292	0.475708	Bovine	Bovine	Bovine	0.112785	0.887215	Not Ovine	Not Ovine	Not Ovine	0.0192014	0.980799	Not Deer	Not Deer	Not Deer	0.0212114	0.978789	Not Swine	Not Swine	Not Swine	0.0436195	0.95638	Not Canine	Not Canine	Not Canine	0.0711257	0.928874	Not Deer	Not Deer	Not Deer	0.836548	0.163452	Human&Wastewater	Human&Wastewater	Human&Wastewater	0.84271	0.15729	Human	Human	Human	0.873451	0.126549	Human	Human	Human	0.844047	0.155953	Human	Human	Human	0.835444	0.164556	Human	Human	Human	0.883494	0.116506	Human	Human	Human	0.745235	0.254765	Human	Human	Human	0.724358	0.275642	Human	Human	Human	0.714554	0.285446	Human	Human	Human	0.799297	0.200703	Human	Human	Human	0.847972	0.152028	Human	Human	Human	0.663803	0.336197	Human	Human	Human	0.896069	0.103931	Human	Human	Human	0.866827	0.133173	Human	Human	Human	0.91293	0.0870702	Human	Human	Human	0.6705	0.3295	Human	Human	Human	0.640871	0.359129	Human	Human	Human	0.616344	0.383656	Human	Human	Human	0.420563	0.579437	Not Human	Human	Human	0.0573497	0.94265	Not Poultry	Not Poultry	Not Poultry	0.0531193	0.946881	Not Poultry	Not Poultry	Not Poultry
Water	ESC_MC1566AA_AS	0.920405	0.0795948	Human	Human	Human	0.00100288	0.998997	Not Canine	Not Canine	Not Canine	0.115644	0.884356	Not Bovine	Not Bovine	Not Bovine	0.204109	0.795891	Not Ovine	Not Ovine	Not Ovine	0.0140639	0.985936	Not Deer	Not Deer	Not Deer	0.018703	0.981297	Not Swine	Not Swine	Not Swine	0.122396	0.877604	Not Canine	Canine	Not Canine	0.198149	0.801851	Not Bovine	Not Bovine	Not Bovine	0.310199	0.689801	Not Ovine	Not Ovine	Not Ovine	0.0198338	0.980166	Not Deer	Not Deer	Not Deer	0.0258093	0.974191	Not Swine	Not Swine	Not Swine	0.0143946	0.985605	Not Canine	Not Canine	Not Canine	0.0487867	0.951213	Not Deer	Not Deer	Not Deer	0.844779	0.155221	Human&Wastewater	Human&Wastewater	Human&Wastewater	0.873655	0.126345	Human	Human	Human	0.898563	0.101437	Human	Human	Human	0.837752	0.162248	Human	Human	Human	0.831449	0.168551	Human	Human	Human	0.867157	0.132843	Human	Human	Human	0.761443	0.238557	Human	Human	Human	0.77659	0.22341	Human	Human	Human	0.719593	0.280407	Human	Human	Human	0.840536	0.159464	Human	Human	Human	0.904771	0.0952286	Human	Human	Human	0.646107	0.353893	Human	Human	Human	0.897435	0.102565	Human	Human	Human	0.844506	0.155494	Human	Human	Human	0.904551	0.0954492	Human	Human	Human	0.679618	0.320382	Human	Human	Human	0.622535	0.377465	Human	Human	Human	0.584922	0.415078	Human	Human	Not Human	0.372925	0.627075	Not Human	Not Human	Not Human	0.00812381	0.991876	Not Poultry	Not Poultry	Not Poultry	0.0102496	0.98975	Not Poultry	Not Poultry	Not Poultry
Animal Feed	ESC_MC1568AA_AS	0.940931	0.0590686	Human	Human	Human	0.00347204	0.996528	Not Canine	Not Canine	Not Canine	0.0687182	0.931282	Not Bovine	Not Bovine	Not Bovine	0.0390181	0.960982	Not Ovine	Not Ovine	Not Ovine	0.00372446	0.996276	Not Deer	Not Deer	Not Deer	0.162519	0.837481	Not Swine	Not Swine	Not Swine	0.1306	0.8694	Not Canine	Canine	Not Canine	0.12893	0.87107	Not Bovine	Not Bovine	Not Bovine	0.130205	0.869795	Not Ovine	Not Ovine	Not Ovine	0.0131938	0.986806	Not Deer	Not Deer	Not Deer	0.15178	0.84822	Not Swine	Not Swine	Not Swine	0.0406271	0.959373	Not Canine	Not Canine	Not Canine	0.0293143	0.970686	Not Deer	Not Deer	Not Deer	0.915002	0.084998	Human&Wastewater	Human&Wastewater	Human&Wastewater	0.950639	0.0493612	Human	Human	Human	0.941995	0.0580048	Human	Human	Human	0.925383	0.0746167	Human	Human	Human	0.888075	0.111925	Human	Human	Human	0.922601	0.0773988	Human	Human	Human	0.850786	0.149214	Human	Human	Human	0.818406	0.181594	Human	Human	Human	0.79065	0.20935	Human	Human	Human	0.904756	0.095244	Human	Human	Human	0.947599	0.0524009	Human	Human	Human	0.757797	0.242203	Human	Human	Human	0.955989	0.0440107	Human	Human	Human	0.892389	0.107611	Human	Human	Human	0.953827	0.046173	Human	Human	Human	0.749671	0.250329	Human	Human	Human	0.703731	0.296269	Human	Human	Human	0.66682	0.33318	Human	Human	Human	0.414858	0.585142	Not Human	Human	Human	0.245607	0.754393	Not Poultry	Poultry	Not Poultry	0.465214	0.534786	Not Poultry	Poultry	Poultry
Water	ESC_MC1569AA_AS	0.894031	0.105969	Human	Human	Human	0.000537496	0.999463	Not Canine	Not Canine	Not Canine	0.0700237	0.929976	Not Bovine	Not Bovine	Not Bovine	0.115387	0.884613	Not Ovine	Not Ovine	Not Ovine	0.0649931	0.935007	Not Deer	Not Deer	Not Deer	0.021721	0.978279	Not Swine	Not Swine	Not Swine	0.1168	0.8832	Not Canine	Canine	Not Canine	0.131346	0.868654	Not Bovine	Not Bovine	Not Bovine	0.19786	0.80214	Not Ovine	Not Ovine	Not Ovine	0.0814319	0.918568	Not Deer	Not Deer	Not Deer	0.0159235	0.984077	Not Swine	Not Swine	Not Swine	0.05844	0.94156	Not Canine	Not Canine	Not Canine	0.33026	0.66974	Not Deer	Deer	Deer	0.839562	0.160438	Human&Wastewater	Human&Wastewater	Human&Wastewater	0.887184	0.112816	Human	Human	Human	0.924238	0.0757619	Human	Human	Human	0.874722	0.125278	Human	Human	Human	0.851629	0.148371	Human	Human	Human	0.915093	0.0849071	Human	Human	Human	0.811382	0.188618	Human	Human	Human	0.763652	0.236348	Human	Human	Human	0.747395	0.252605	Human	Human	Human	0.845615	0.154385	Human	Human	Human	0.901048	0.0989521	Human	Human	Human	0.704098	0.295902	Human	Human	Human	0.919157	0.0808429	Human	Human	Human	0.870714	0.129286	Human	Human	Human	0.938359	0.061641	Human	Human	Human	0.720617	0.279383	Human	Human	Human	0.683255	0.316745	Human	Human	Human	0.636981	0.363019	Human	Human	Human	0.440958	0.559042	Not Human	Human	Human	0.0125046	0.987495	Not Poultry	Not Poultry	Not Poultry	0.0143893	0.985611	Not Poultry	Not Poultry	Not Poultry
Water	ESC_MC1570AA_AS	0.945926	0.0540735	Human	Human	Human	4.16E-06	0.999996	Not Canine	Not Canine	Not Canine	0.0454347	0.954565	Not Bovine	Not Bovine	Not Bovine	0.0201409	0.979859	Not Ovine	Not Ovine	Not Ovine	0.00094602	0.999054	Not Deer	Not Deer	Not Deer	0.0238583	0.976142	Not Swine	Not Swine	Not Swine	0.117237	0.882763	Not Canine	Canine	Not Canine	0.104073	0.895927	Not Bovine	Not Bovine	Not Bovine	0.158242	0.841758	Not Ovine	Not Ovine	Not Ovine	0.00237378	0.997626	Not Deer	Not Deer	Not Deer	0.0147507	0.985249	Not Swine	Not Swine	Not Swine	0.0140017	0.985998	Not Canine	Not Canine	Not Canine	0.0248333	0.975167	Not Deer	Not Deer	Not Deer	0.925907	0.0740926	Human&Wastewater	Human&Wastewater	Human&Wastewater	0.943146	0.0568542	Human	Human	Human	0.928913	0.0710866	Human	Human	Human	0.921968	0.0780317	Human	Human	Human	0.861702	0.138298	Human	Human	Human	0.89915	0.10085	Human	Human	Human	0.771151	0.228849	Human	Human	Human	0.761734	0.238266	Human	Human	Human	0.727241	0.272759	Human	Human	Human	0.829482	0.170518	Human	Human	Human	0.892969	0.107031	Human	Human	Human	0.665768	0.334232	Human	Human	Human	0.923677	0.0763226	Human	Human	Human	0.86459	0.13541	Human	Human	Human	0.924569	0.0754311	Human	Human	Human	0.667227	0.332773	Human	Human	Human	0.613894	0.386106	Human	Human	Human	0.58717	0.41283	Human	Human	Not Human	0.362431	0.637569	Not Human	Not Human	Not Human	0.00263619	0.997364	Not Poultry	Not Poultry	Not Poultry	0.0491147	0.950885	Not Poultry	Not Poultry	Not Poultry
Food	ESC_MC1571AA_AS	0.674159	0.325841	Human	Human	Human	0.00208416	0.997916	Not Canine	Not Canine	Not Canine	0.47589	0.52411	Not Bovine	Bovine	Bovine	0.0991297	0.90087	Not Ovine	Not Ovine	Not Ovine	0.019	0.981	Not Deer	Not Deer	Not Deer	0.109582	0.890418	Not Swine	Not Swine	Not Swine	0.107136	0.892864	Not Canine	Canine	Not Canine	0.575974	0.424026	Bovine	Bovine	Bovine	0.193574	0.806426	Not Ovine	Not Ovine	Not Ovine	0.0301393	0.969861	Not Deer	Not Deer	Not Deer	0.109229	0.890771	Not Swine	Not Swine	Not Swine	0.0315283	0.968472	Not Canine	Not Canine	Not Canine	0.324971	0.675029	Not Deer	Deer	Deer	0.760685	0.239315	Human&Wastewater	Human&Wastewater	Human&Wastewater	0.72754	0.27246	Human	Human	Human	0.782351	0.217649	Human	Human	Human	0.743996	0.256004	Human	Human	Human	0.732258	0.267742	Human	Human	Human	0.76603	0.23397	Human	Human	Human	0.629856	0.370144	Human	Human	Human	0.655391	0.344609	Human	Human	Human	0.622422	0.377578	Human	Human	Human	0.784936	0.215064	Human	Human	Human	0.812299	0.187701	Human	Human	Human	0.549058	0.450942	Human	Human	Human	0.812789	0.187211	Human	Human	Human	0.762778	0.237222	Human	Human	Human	0.851644	0.148356	Human	Human	Human	0.605397	0.394603	Human	Human	Human	0.572723	0.427277	Human	Human	Human	0.549102	0.450898	Human	Human	Not Human	0.375943	0.624057	Not Human	Not Human	Not Human	0.0265797	0.97342	Not Poultry	Not Poultry	Not Poultry	0.102157	0.897843	Not Poultry	Not Poultry	Not Poultry
Water	ESC_MC1573AA_AS	0.94318	0.0568199	Human	Human	Human	0.0158495	0.98415	Not Canine	Not Canine	Not Canine	0.0788105	0.92119	Not Bovine	Not Bovine	Not Bovine	0.105373	0.894627	Not Ovine	Not Ovine	Not Ovine	4.59E-05	0.999954	Not Deer	Not Deer	Not Deer	0.0151588	0.984841	Not Swine	Not Swine	Not Swine	0.153539	0.846461	Not Canine	Canine	Not Canine	0.172862	0.827138	Not Bovine	Not Bovine	Not Bovine	0.240499	0.759501	Not Ovine	Not Ovine	Not Ovine	0.0134443	0.986556	Not Deer	Not Deer	Not Deer	0.0264755	0.973525	Not Swine	Not Swine	Not Swine	0.105864	0.894136	Not Canine	Canine	Not Canine	0.0461048	0.953895	Not Deer	Not Deer	Not Deer	0.892645	0.107355	Human&Wastewater	Human&Wastewater	Human&Wastewater	0.914028	0.0859717	Human	Human	Human	0.913212	0.0867879	Human	Human	Human	0.904498	0.0955024	Human	Human	Human	0.830398	0.169602	Human	Human	Human	0.899247	0.100753	Human	Human	Human	0.780378	0.219622	Human	Human	Human	0.750572	0.249428	Human	Human	Human	0.701213	0.298787	Human	Human	Human	0.836559	0.163441	Human	Human	Human	0.910437	0.0895625	Human	Human	Human	0.667437	0.332563	Human	Human	Human	0.917127	0.0828734	Human	Human	Human	0.855049	0.144951	Human	Human	Human	0.909237	0.0907625	Human	Human	Human	0.683042	0.316958	Human	Human	Human	0.627377	0.372623	Human	Human	Human	0.601879	0.398121	Human	Human	Human	0.374125	0.625875	Not Human	Not Human	Not Human	0.0376457	0.962354	Not Poultry	Not Poultry	Not Poultry	0.0430581	0.956942	Not Poultry	Not Poultry	Not Poultry
Water	ESC_MC1574AA_AS	0.723267	0.276733	Human	Human	Human	0.0268662	0.973134	Not Canine	Not Canine	Not Canine	0.0693979	0.930602	Not Bovine	Not Bovine	Not Bovine	0.0961872	0.903813	Not Ovine	Not Ovine	Not Ovine	0.0380609	0.961939	Not Deer	Not Deer	Not Deer	0.126023	0.873977	Not Swine	Not Swine	Not Swine	0.169091	0.830909	Not Canine	Canine	Not Canine	0.139247	0.860753	Not Bovine	Not Bovine	Not Bovine	0.1138	0.8862	Not Ovine	Not Ovine	Not Ovine	0.0595052	0.940495	Not Deer	Not Deer	Not Deer	0.105887	0.894113	Not Swine	Not Swine	Not Swine	0.0261292	0.973871	Not Canine	Not Canine	Not Canine	0.345364	0.654636	Not Deer	Deer	Deer	0.810465	0.189535	Human&Wastewater	Human&Wastewater	Human&Wastewater	0.813304	0.186696	Human	Human	Human	0.830192	0.169808	Human	Human	Human	0.79358	0.20642	Human	Human	Human	0.753923	0.246077	Human	Human	Human	0.821559	0.178441	Human	Human	Human	0.662211	0.337789	Human	Human	Human	0.682007	0.317993	Human	Human	Human	0.618496	0.381504	Human	Human	Human	0.783304	0.216696	Human	Human	Human	0.792341	0.207659	Human	Human	Human	0.553936	0.446064	Human	Human	Human	0.833869	0.166131	Human	Human	Human	0.757862	0.242138	Human	Human	Human	0.86908	0.13092	Human	Human	Human	0.604059	0.395941	Human	Human	Human	0.56842	0.43158	Human	Human	Human	0.553271	0.446729	Human	Human	Not Human	0.371093	0.628907	Not Human	Not Human	Not Human	0.00979809	0.990202	Not Poultry	Not Poultry	Not Poultry	0.0389753	0.961025	Not Poultry	Not Poultry	Not Poultry
Animal Feed	ESC_MC1575AA_AS	0.945735	0.054265	Human	Human	Human	0.00285253	0.997147	Not Canine	Not Canine	Not Canine	0.154441	0.845559	Not Bovine	Bovine	Not Bovine	0.11923	0.88077	Not Ovine	Not Ovine	Not Ovine	0.0165196	0.98348	Not Deer	Not Deer	Not Deer	0.185438	0.814562	Not Swine	Swine	Not Swine	0.100412	0.899588	Not Canine	Canine	Not Canine	0.329745	0.670255	Not Bovine	Bovine	Bovine	0.0989342	0.901066	Not Ovine	Not Ovine	Not Ovine	0.0217424	0.978258	Not Deer	Not Deer	Not Deer	0.293134	0.706866	Not Swine	Not Swine	Not Swine	0.0101923	0.989808	Not Canine	Not Canine	Not Canine	0.0426419	0.957358	Not Deer	Not Deer	Not Deer	0.931279	0.0687214	Human&Wastewater	Human&Wastewater	Human&Wastewater	0.933908	0.0660924	Human	Human	Human	0.961186	0.0388145	Human	Human	Human	0.882886	0.117114	Human	Human	Human	0.868144	0.131856	Human	Human	Human	0.943233	0.0567674	Human	Human	Human	0.828846	0.171154	Human	Human	Human	0.843966	0.156034	Human	Human	Human	0.779794	0.220206	Human	Human	Human	0.900014	0.0999863	Human	Human	Human	0.952069	0.0479311	Human	Human	Human	0.726519	0.273481	Human	Human	Human	0.943521	0.0564786	Human	Human	Human	0.898873	0.101127	Human	Human	Human	0.963223	0.0367768	Human	Human	Human	0.789389	0.210611	Human	Human	Human	0.767027	0.232973	Human	Human	Human	0.729651	0.270349	Human	Human	Human	0.39259	0.60741	Not Human	Not Human	Not Human	0.0511943	0.948806	Not Poultry	Not Poultry	Not Poultry	0.185505	0.814495	Not Poultry	Not Poultry	Not Poultry
Food	ESC_MC1576AA_AS	0.900218	0.0997821	Human	Human	Human	0.0124772	0.987523	Not Canine	Not Canine	Not Canine	0.422024	0.577976	Not Bovine	Bovine	Bovine	0.0996346	0.900365	Not Ovine	Not Ovine	Not Ovine	0.0180987	0.981901	Not Deer	Not Deer	Not Deer	0.0211714	0.978829	Not Swine	Not Swine	Not Swine	0.122596	0.877404	Not Canine	Canine	Not Canine	0.593277	0.406723	Bovine	Bovine	Bovine	0.23191	0.76809	Not Ovine	Not Ovine	Not Ovine	0.0241785	0.975821	Not Deer	Not Deer	Not Deer	0.0474627	0.952537	Not Swine	Not Swine	Not Swine	0.118533	0.881467	Not Canine	Canine	Not Canine	0.0641981	0.935802	Not Deer	Not Deer	Not Deer	0.82815	0.17185	Human&Wastewater	Human&Wastewater	Human&Wastewater	0.826014	0.173986	Human	Human	Human	0.862861	0.137139	Human	Human	Human	0.779177	0.220823	Human	Human	Human	0.768628	0.231372	Human	Human	Human	0.826024	0.173976	Human	Human	Human	0.716037	0.283963	Human	Human	Human	0.72135	0.27865	Human	Human	Human	0.652416	0.347584	Human	Human	Human	0.786022	0.213978	Human	Human	Human	0.883014	0.116986	Human	Human	Human	0.620696	0.379304	Human	Human	Human	0.861841	0.138159	Human	Human	Human	0.802047	0.197953	Human	Human	Human	0.872254	0.127746	Human	Human	Human	0.654888	0.345112	Human	Human	Human	0.610286	0.389714	Human	Human	Human	0.558078	0.441922	Human	Human	Not Human	0.374411	0.625589	Not Human	Not Human	Not Human	0.00509333	0.994907	Not Poultry	Not Poultry	Not Poultry	0.0391665	0.960834	Not Poultry	Not Poultry	Not Poultry
Water	ESC_MC1577AA_AS	0.899455	0.100545	Human	Human	Human	2.88E-06	0.999997	Not Canine	Not Canine	Not Canine	0.12688	0.87312	Not Bovine	Bovine	Not Bovine	0.364465	0.635535	Not Ovine	Ovine	Not Ovine	0.0170109	0.982989	Not Deer	Not Deer	Not Deer	0.0788258	0.921174	Not Swine	Not Swine	Not Swine	0.117995	0.882005	Not Canine	Canine	Not Canine	0.147005	0.852995	Not Bovine	Not Bovine	Not Bovine	0.446091	0.553909	Not Ovine	Ovine	Ovine	0.0491112	0.950889	Not Deer	Not Deer	Not Deer	0.0510944	0.948906	Not Swine	Not Swine	Not Swine	0.0316305	0.96837	Not Canine	Not Canine	Not Canine	0.187527	0.812473	Not Deer	Not Deer	Not Deer	0.848295	0.151705	Human&Wastewater	Human&Wastewater	Human&Wastewater	0.873003	0.126997	Human	Human	Human	0.92416	0.0758403	Human	Human	Human	0.86039	0.13961	Human	Human	Human	0.847397	0.152603	Human	Human	Human	0.897141	0.102859	Human	Human	Human	0.810954	0.189046	Human	Human	Human	0.803039	0.196961	Human	Human	Human	0.752273	0.247727	Human	Human	Human	0.876586	0.123414	Human	Human	Human	0.91454	0.0854597	Human	Human	Human	0.703935	0.296065	Human	Human	Human	0.935389	0.0646111	Human	Human	Human	0.873545	0.126455	Human	Human	Human	0.937208	0.0627921	Human	Human	Human	0.735337	0.264663	Human	Human	Human	0.683152	0.316848	Human	Human	Human	0.627102	0.372898	Human	Human	Human	0.399809	0.600191	Not Human	Human	Human	0.0493178	0.950682	Not Poultry	Not Poultry	Not Poultry	0.112407	0.887593	Not Poultry	Not Poultry	Not Poultry
Human	ESC_MC2904AA_AS	0.996626	0.00337399	Human	Human	Human	0.0263593	0.973641	Not Canine	Not Canine	Not Canine	0.00112983	0.99887	Not Bovine	Not Bovine	Not Bovine	4.94E-05	0.999951	Not Ovine	Not Ovine	Not Ovine	0.00163638	0.998364	Not Deer	Not Deer	Not Deer	0.00297118	0.997029	Not Swine	Not Swine	Not Swine	0.843188	0.156812	Canine	Canine	Canine	0.0304845	0.969515	Not Bovine	Not Bovine	Not Bovine	0.0310083	0.968992	Not Ovine	Not Ovine	Not Ovine	0.0316542	0.968346	Not Deer	Not Deer	Not Deer	0.0422969	0.957703	Not Swine	Not Swine	Not Swine	0.0264738	0.973526	Not Canine	Not Canine	Not Canine	0	1	Not Deer	Not Deer	Not Deer	0.963861	0.0361389	Human&Wastewater	Human&Wastewater	Human&Wastewater	0.97608	0.0239196	Human	Human	Human	0.968205	0.0317952	Human	Human	Human	0.936806	0.0631944	Human	Human	Human	0.844127	0.155873	Human	Human	Human	0.865866	0.134134	Human	Human	Human	0.581555	0.418445	Human	Human	Human	0.538992	0.461008	Human	Human	Human	0.573015	0.426985	Human	Human	Not Human	0.776304	0.223696	Human	Human	Human	0.83276	0.16724	Human	Human	Human	0.884829	0.115171	Human	Human	Human	0.95923	0.0407702	Human	Human	Human	0.941271	0.0587291	Human	Human	Human	0.938853	0.0611473	Human	Human	Human	0.596692	0.403308	Human	Human	Human	0.633532	0.366468	Human	Human	Human	0.705715	0.294285	Human	Human	Human	0.767972	0.232028	Human	Human	Human	0.00418667	0.995813	Not Poultry	Not Poultry	Not Poultry	0.0263321	0.973668	Not Poultry	Not Poultry	Not Poultry
Human	ESC_MC2405AA_AS	0.976876	0.0231243	Human	Human	Human	0.000366931	0.999633	Not Canine	Not Canine	Not Canine	0.00702082	0.992979	Not Bovine	Not Bovine	Not Bovine	0.00799429	0.992006	Not Ovine	Not Ovine	Not Ovine	0.0319908	0.968009	Not Deer	Not Deer	Not Deer	0.0118465	0.988153	Not Swine	Not Swine	Not Swine	0.166617	0.833383	Not Canine	Canine	Not Canine	0.0936927	0.906307	Not Bovine	Not Bovine	Not Bovine	0.144916	0.855084	Not Ovine	Not Ovine	Not Ovine	0.109202	0.890798	Not Deer	Not Deer	Not Deer	0.160387	0.839613	Not Swine	Not Swine	Not Swine	0.00657683	0.993423	Not Canine	Not Canine	Not Canine	0.0400324	0.959968	Not Deer	Not Deer	Not Deer	0.975911	0.0240888	Human&Wastewater	Human&Wastewater	Human&Wastewater	0.943145	0.0568548	Human	Human	Human	0.956611	0.0433893	Human	Human	Human	0.929875	0.070125	Human	Human	Human	0.935719	0.0642812	Human	Human	Human	0.910941	0.0890594	Human	Human	Human	0.948802	0.0511982	Human	Human	Human	0.892467	0.107533	Human	Human	Human	0.913413	0.0865867	Human	Human	Human	0.906763	0.0932372	Human	Human	Human	0.987341	0.0126589	Human	Human	Human	0.940454	0.0595463	Human	Human	Human	0.970314	0.0296865	Human	Human	Human	0.965097	0.0349031	Human	Human	Human	0.937754	0.0622463	Human	Human	Human	0.966503	0.0334965	Human	Human	Human	0.95306	0.0469401	Human	Human	Human	0.93271	0.0672905	Human	Human	Human	0.848506	0.151494	Human	Human	Human	0.00366667	0.996333	Not Poultry	Not Poultry	Not Poultry	0.13332	0.86668	Not Poultry	Not Poultry	Not Poultry
Human	ESC_MC2406AA_AS	0.925886	0.0741135	Human	Human	Human	0.00136937	0.998631	Not Canine	Not Canine	Not Canine	0.0445551	0.955445	Not Bovine	Not Bovine	Not Bovine	0.0175932	0.982407	Not Ovine	Not Ovine	Not Ovine	0.00194825	0.998052	Not Deer	Not Deer	Not Deer	0.0172282	0.982772	Not Swine	Not Swine	Not Swine	0.156643	0.843357	Not Canine	Canine	Not Canine	0.12946	0.87054	Not Bovine	Not Bovine	Not Bovine	0.154962	0.845038	Not Ovine	Not Ovine	Not Ovine	0.0499597	0.95004	Not Deer	Not Deer	Not Deer	0.105889	0.894111	Not Swine	Not Swine	Not Swine	0.0056843	0.994316	Not Canine	Not Canine	Not Canine	0.0024	0.9976	Not Deer	Not Deer	Not Deer	0.971669	0.0283312	Human&Wastewater	Human&Wastewater	Human&Wastewater	0.897837	0.102163	Human	Human	Human	0.954985	0.0450147	Human	Human	Human	0.884762	0.115238	Human	Human	Human	0.81888	0.18112	Human	Human	Human	0.921712	0.0782877	Human	Human	Human	0.663538	0.336462	Human	Human	Human	0.691528	0.308472	Human	Human	Human	0.64817	0.35183	Human	Human	Human	0.681994	0.318006	Human	Human	Human	0.973316	0.0266841	Human	Human	Human	0.785412	0.214588	Human	Human	Human	0.881739	0.118261	Human	Human	Human	0.80438	0.19562	Human	Human	Human	0.841052	0.158948	Human	Human	Human	0.723069	0.276931	Human	Human	Human	0.707565	0.292435	Human	Human	Human	0.719229	0.280771	Human	Human	Human	0.646548	0.353452	Human	Human	Human	0.00258571	0.997414	Not Poultry	Not Poultry	Not Poultry	0.123533	0.876467	Not Poultry	Not Poultry	Not Poultry
Human	ESC_MC2407AA_AS	0.92371	0.0762898	Human	Human	Human	0.000917163	0.999083	Not Canine	Not Canine	Not Canine	0.0112488	0.988751	Not Bovine	Not Bovine	Not Bovine	0.0202896	0.97971	Not Ovine	Not Ovine	Not Ovine	0.00610056	0.993899	Not Deer	Not Deer	Not Deer	0.0129431	0.987057	Not Swine	Not Swine	Not Swine	0.160551	0.839449	Not Canine	Canine	Not Canine	0.125474	0.874526	Not Bovine	Not Bovine	Not Bovine	0.156124	0.843876	Not Ovine	Not Ovine	Not Ovine	0.0801003	0.9199	Not Deer	Not Deer	Not Deer	0.0929964	0.907004	Not Swine	Not Swine	Not Swine	0.00396316	0.996037	Not Canine	Not Canine	Not Canine	0.0433552	0.956645	Not Deer	Not Deer	Not Deer	0.962663	0.0373369	Human&Wastewater	Human&Wastewater	Human&Wastewater	0.936006	0.0639936	Human	Human	Human	0.96011	0.0398897	Human	Human	Human	0.893248	0.106752	Human	Human	Human	0.912188	0.0878122	Human	Human	Human	0.928432	0.0715676	Human	Human	Human	0.954632	0.0453684	Human	Human	Human	0.926897	0.0731026	Human	Human	Human	0.925303	0.0746968	Human	Human	Human	0.93118	0.0688202	Human	Human	Human	0.955088	0.0449118	Human	Human	Human	0.940288	0.0597125	Human	Human	Human	0.960514	0.0394864	Human	Human	Human	0.91808	0.08192	Human	Human	Human	0.956841	0.0431594	Human	Human	Human	0.943646	0.0563541	Human	Human	Human	0.94852	0.0514802	Human	Human	Human	0.937221	0.062779	Human	Human	Human	0.939997	0.0600029	Human	Human	Human	0.0813343	0.918666	Not Poultry	Not Poultry	Not Poultry	0.228658	0.771342	Not Poultry	Poultry	Not Poultry
Human	ESC_MC2408AA_AS	0.982178	0.0178219	Human	Human	Human	5.65E-06	0.999994	Not Canine	Not Canine	Not Canine	0.00189855	0.998101	Not Bovine	Not Bovine	Not Bovine	0.00464936	0.995351	Not Ovine	Not Ovine	Not Ovine	0.000952069	0.999048	Not Deer	Not Deer	Not Deer	0.00128129	0.998719	Not Swine	Not Swine	Not Swine	0.174856	0.825144	Not Canine	Canine	Not Canine	0.0932309	0.906769	Not Bovine	Not Bovine	Not Bovine	0.171542	0.828458	Not Ovine	Not Ovine	Not Ovine	0.0515468	0.948453	Not Deer	Not Deer	Not Deer	0.318942	0.681058	Not Swine	Not Swine	Not Swine	0.000581592	0.999418	Not Canine	Not Canine	Not Canine	0	1	Not Deer	Not Deer	Not Deer	0.982576	0.0174238	Human&Wastewater	Human&Wastewater	Human&Wastewater	0.965792	0.0342077	Human	Human	Human	0.949648	0.0503524	Human	Human	Human	0.943788	0.0562115	Human	Human	Human	0.949672	0.0503282	Human	Human	Human	0.951227	0.0487733	Human	Human	Human	0.88346	0.11654	Human	Human	Human	0.874244	0.125756	Human	Human	Human	0.856393	0.143607	Human	Human	Human	0.893106	0.106894	Human	Human	Human	0.98533	0.01467	Human	Human	Human	0.914211	0.0857891	Human	Human	Human	0.962974	0.0370262	Human	Human	Human	0.928555	0.0714447	Human	Human	Human	0.958251	0.0417486	Human	Human	Human	0.90891	0.0910904	Human	Human	Human	0.942378	0.0576222	Human	Human	Human	0.926704	0.0732956	Human	Human	Human	0.891977	0.108023	Human	Human	Human	0.00390667	0.996093	Not Poultry	Not Poultry	Not Poultry	0.313073	0.686927	Not Poultry	Poultry	Not Poultry
Human	ESC_MC2409AA_AS	0.99829	0.00170994	Human	Human	Human	0.00606929	0.993931	Not Canine	Not Canine	Not Canine	0.00240427	0.997596	Not Bovine	Not Bovine	Not Bovine	4.94E-05	0.999951	Not Ovine	Not Ovine	Not Ovine	0.00239116	0.997609	Not Deer	Not Deer	Not Deer	0.0013096	0.99869	Not Swine	Not Swine	Not Swine	0.766339	0.233661	Canine	Canine	Canine	0.0269707	0.973029	Not Bovine	Not Bovine	Not Bovine	0.0260388	0.973961	Not Ovine	Not Ovine	Not Ovine	0.0337817	0.966218	Not Deer	Not Deer	Not Deer	0.0955373	0.904463	Not Swine	Not Swine	Not Swine	0.00512142	0.994879	Not Canine	Not Canine	Not Canine	0.00162286	0.998377	Not Deer	Not Deer	Not Deer	0.99899	0.00101034	Human&Wastewater	Human&Wastewater	Human&Wastewater	0.985907	0.0140932	Human	Human	Human	0.978886	0.0211135	Human	Human	Human	0.987463	0.0125373	Human	Human	Human	0.970704	0.0292956	Human	Human	Human	0.950229	0.0497707	Human	Human	Human	0.985915	0.0140849	Human	Human	Human	0.975466	0.0245335	Human	Human	Human	0.963579	0.0364206	Human	Human	Human	0.988783	0.0112167	Human	Human	Human	0.977094	0.0229061	Human	Human	Human	0.976327	0.0236727	Human	Human	Human	0.991208	0.00879201	Human	Human	Human	0.981406	0.018594	Human	Human	Human	0.980337	0.0196629	Human	Human	Human	0.984165	0.0158347	Human	Human	Human	0.990717	0.00928333	Human	Human	Human	0.988223	0.0117774	Human	Human	Human	0.971147	0.0288533	Human	Human	Human	0.001	0.999	Not Poultry	Not Poultry	Not Poultry	0.0562248	0.943775	Not Poultry	Not Poultry	Not Poultry
Human	ESC_MC2410AA_AS	0.998515	0.00148504	Human	Human	Human	0.00212411	0.997876	Not Canine	Not Canine	Not Canine	0.00331677	0.996683	Not Bovine	Not Bovine	Not Bovine	8.87E-05	0.999911	Not Ovine	Not Ovine	Not Ovine	9.36E-05	0.999906	Not Deer	Not Deer	Not Deer	0.00455193	0.995448	Not Swine	Not Swine	Not Swine	0.771923	0.228077	Canine	Canine	Canine	0.0304829	0.969517	Not Bovine	Not Bovine	Not Bovine	0.035968	0.964032	Not Ovine	Not Ovine	Not Ovine	0.0280976	0.971902	Not Deer	Not Deer	Not Deer	0.117194	0.882806	Not Swine	Not Swine	Not Swine	0.0197001	0.9803	Not Canine	Not Canine	Not Canine	0.00096	0.99904	Not Deer	Not Deer	Not Deer	0.90444	0.0955598	Human&Wastewater	Human&Wastewater	Human&Wastewater	0.876954	0.123046	Human	Human	Human	0.917424	0.082576	Human	Human	Human	0.900032	0.0999675	Human	Human	Human	0.604941	0.395059	Human	Human	Human	0.903505	0.0964946	Human	Human	Human	0.899175	0.100825	Human	Human	Human	0.893875	0.106125	Human	Human	Human	0.956116	0.0438844	Human	Human	Human	0.964358	0.0356417	Human	Human	Human	0.842124	0.157876	Human	Human	Human	0.805238	0.194762	Human	Human	Human	0.897647	0.102353	Human	Human	Human	0.899646	0.100354	Human	Human	Human	0.933404	0.0665962	Human	Human	Human	0.923974	0.076026	Human	Human	Human	0.906375	0.093625	Human	Human	Human	0.838996	0.161004	Human	Human	Human	0.840636	0.159364	Human	Human	Human	0.00152	0.99848	Not Poultry	Not Poultry	Not Poultry	0.0462286	0.953771	Not Poultry	Not Poultry	Not Poultry
Human	ESC_MC2411AA_AS	0.969915	0.0300854	Human	Human	Human	0.00108428	0.998916	Not Canine	Not Canine	Not Canine	0.0171774	0.982823	Not Bovine	Not Bovine	Not Bovine	0.0178585	0.982142	Not Ovine	Not Ovine	Not Ovine	0.000235725	0.999764	Not Deer	Not Deer	Not Deer	0.0617904	0.93821	Not Swine	Not Swine	Not Swine	0.15086	0.84914	Not Canine	Canine	Not Canine	0.0856488	0.914351	Not Bovine	Not Bovine	Not Bovine	0.0887579	0.911242	Not Ovine	Not Ovine	Not Ovine	0.0134804	0.98652	Not Deer	Not Deer	Not Deer	0.32473	0.67527	Not Swine	Not Swine	Not Swine	0.00430048	0.9957	Not Canine	Not Canine	Not Canine	0.00136	0.99864	Not Deer	Not Deer	Not Deer	0.936577	0.0634228	Human&Wastewater	Human&Wastewater	Human&Wastewater	0.924286	0.0757136	Human	Human	Human	0.918992	0.0810079	Human	Human	Human	0.947638	0.0523623	Human	Human	Human	0.956406	0.0435939	Human	Human	Human	0.900303	0.0996971	Human	Human	Human	0.884921	0.115079	Human	Human	Human	0.840827	0.159173	Human	Human	Human	0.839165	0.160835	Human	Human	Human	0.878008	0.121992	Human	Human	Human	0.886979	0.113021	Human	Human	Human	0.807834	0.192166	Human	Human	Human	0.916386	0.0836143	Human	Human	Human	0.911786	0.0882143	Human	Human	Human	0.926929	0.0730708	Human	Human	Human	0.766539	0.233461	Human	Human	Human	0.696404	0.303596	Human	Human	Human	0.661192	0.338808	Human	Human	Human	0.460727	0.539273	Not Human	Human	Human	0.0391698	0.96083	Not Poultry	Not Poultry	Not Poultry	0.253364	0.746636	Not Poultry	Poultry	Not Poultry
Human	ESC_MC2412AA_AS	0.992418	0.00758159	Human	Human	Human	8.21E-05	0.999918	Not Canine	Not Canine	Not Canine	0.00185551	0.998144	Not Bovine	Not Bovine	Not Bovine	0.000249668	0.99975	Not Ovine	Not Ovine	Not Ovine	5.95E-05	0.999941	Not Deer	Not Deer	Not Deer	0.0510974	0.948903	Not Swine	Not Swine	Not Swine	0.539368	0.460632	Canine	Canine	Canine	0.0542153	0.945785	Not Bovine	Not Bovine	Not Bovine	0.120952	0.879048	Not Ovine	Not Ovine	Not Ovine	0.0425795	0.957421	Not Deer	Not Deer	Not Deer	0.330824	0.669176	Not Swine	Not Swine	Not Swine	0.00028809	0.999712	Not Canine	Not Canine	Not Canine	0	1	Not Deer	Not Deer	Not Deer	0.999134	0.000866419	Human&Wastewater	Human&Wastewater	Human&Wastewater	0.999231	0.000768725	Human	Human	Human	0.993314	0.00668571	Human	Human	Human	0.996963	0.00303728	Human	Human	Human	0.982499	0.0175009	Human	Human	Human	0.983608	0.0163924	Human	Human	Human	0.994273	0.00572732	Human	Human	Human	0.993794	0.00620629	Human	Human	Human	0.988248	0.0117524	Human	Human	Human	0.9905	0.0095	Human	Human	Human	0.999594	0.000405971	Human	Human	Human	0.983753	0.0162468	Human	Human	Human	0.997701	0.00229915	Human	Human	Human	0.993826	0.00617395	Human	Human	Human	0.997286	0.00271429	Human	Human	Human	0.998281	0.00171943	Human	Human	Human	0.999133	0.000866667	Human	Human	Human	0.996806	0.00319402	Human	Human	Human	0.98708	0.01292	Human	Human	Human	0	1	Not Poultry	Not Poultry	Not Poultry	0.0388017	0.961198	Not Poultry	Not Poultry	Not Poultry
Human	ESC_MC2413AA_AS	0.99773	0.00226995	Human	Human	Human	0.00115231	0.998848	Not Canine	Not Canine	Not Canine	0.00385683	0.996143	Not Bovine	Not Bovine	Not Bovine	0.00197223	0.998028	Not Ovine	Not Ovine	Not Ovine	0.000147935	0.999852	Not Deer	Not Deer	Not Deer	0.00405892	0.995941	Not Swine	Not Swine	Not Swine	0.140214	0.859786	Not Canine	Canine	Not Canine	0.0726276	0.927372	Not Bovine	Not Bovine	Not Bovine	0.110163	0.889837	Not Ovine	Not Ovine	Not Ovine	0.0450858	0.954914	Not Deer	Not Deer	Not Deer	0.324919	0.675081	Not Swine	Not Swine	Not Swine	0.00100238	0.998998	Not Canine	Not Canine	Not Canine	2.00E-04	0.9998	Not Deer	Not Deer	Not Deer	0.982359	0.0176413	Human&Wastewater	Human&Wastewater	Human&Wastewater	0.977808	0.0221918	Human	Human	Human	0.98232	0.0176798	Human	Human	Human	0.960614	0.0393857	Human	Human	Human	0.933097	0.0669034	Human	Human	Human	0.955431	0.0445685	Human	Human	Human	0.957596	0.042404	Human	Human	Human	0.866185	0.133815	Human	Human	Human	0.902281	0.0977187	Human	Human	Human	0.951576	0.0484238	Human	Human	Human	0.990644	0.00935603	Human	Human	Human	0.936646	0.0633536	Human	Human	Human	0.985419	0.0145805	Human	Human	Human	0.942513	0.0574873	Human	Human	Human	0.925932	0.0740676	Human	Human	Human	0.914513	0.0854873	Human	Human	Human	0.972232	0.0277679	Human	Human	Human	0.936506	0.063494	Human	Human	Human	0.863857	0.136143	Human	Human	Human	0	1	Not Poultry	Not Poultry	Not Poultry	0.115684	0.884316	Not Poultry	Not Poultry	Not Poultry
Human	ESC_MC2414AA_AS	0.987036	0.0129641	Human	Human	Human	0.000325645	0.999674	Not Canine	Not Canine	Not Canine	4.26E-06	0.999996	Not Bovine	Not Bovine	Not Bovine	4.94E-05	0.999951	Not Ovine	Not Ovine	Not Ovine	9.44E-05	0.999906	Not Deer	Not Deer	Not Deer	0.0013186	0.998681	Not Swine	Not Swine	Not Swine	0.505404	0.494596	Canine	Canine	Canine	0.0402216	0.959778	Not Bovine	Not Bovine	Not Bovine	0.0460055	0.953994	Not Ovine	Not Ovine	Not Ovine	0.0758893	0.924111	Not Deer	Not Deer	Not Deer	0.284606	0.715394	Not Swine	Not Swine	Not Swine	0.00219126	0.997809	Not Canine	Not Canine	Not Canine	0.00170667	0.998293	Not Deer	Not Deer	Not Deer	0.999647	0.000353196	Human&Wastewater	Human&Wastewater	Human&Wastewater	0.999748	0.000252205	Human	Human	Human	0.995	0.005	Human	Human	Human	0.996954	0.00304568	Human	Human	Human	0.97093	0.0290695	Human	Human	Human	0.986221	0.013779	Human	Human	Human	0.998148	0.00185248	Human	Human	Human	0.972107	0.0278927	Human	Human	Human	0.979773	0.0202267	Human	Human	Human	0.988817	0.0111833	Human	Human	Human	0.999016	0.00098368	Human	Human	Human	0.990555	0.00944526	Human	Human	Human	0.994194	0.00580629	Human	Human	Human	0.980071	0.019929	Human	Human	Human	0.998187	0.00181333	Human	Human	Human	0.995354	0.00464609	Human	Human	Human	0.989417	0.0105833	Human	Human	Human	0.985313	0.0146869	Human	Human	Human	0.99364	0.00636	Human	Human	Human	0.0134603	0.98654	Not Poultry	Not Poultry	Not Poultry	0.0963227	0.903677	Not Poultry	Not Poultry	Not Poultry
Human	ESC_MC2415AA_AS	0.996529	0.00347141	Human	Human	Human	5.65E-06	0.999994	Not Canine	Not Canine	Not Canine	4.26E-06	0.999996	Not Bovine	Not Bovine	Not Bovine	0.000716046	0.999284	Not Ovine	Not Ovine	Not Ovine	0.000858612	0.999141	Not Deer	Not Deer	Not Deer	0.000401933	0.999598	Not Swine	Not Swine	Not Swine	0.585608	0.414392	Canine	Canine	Canine	0.0322331	0.967767	Not Bovine	Not Bovine	Not Bovine	0.0711835	0.928816	Not Ovine	Not Ovine	Not Ovine	0.0441723	0.955828	Not Deer	Not Deer	Not Deer	0.0761677	0.923832	Not Swine	Not Swine	Not Swine	0	1	Not Canine	Not Canine	Not Canine	0.0109676	0.989032	Not Deer	Not Deer	Not Deer	0.970124	0.0298761	Human&Wastewater	Human&Wastewater	Human&Wastewater	0.972982	0.0270181	Human	Human	Human	0.983871	0.0161286	Human	Human	Human	0.992046	0.00795395	Human	Human	Human	0.992068	0.00793246	Human	Human	Human	0.994314	0.00568571	Human	Human	Human	0.989444	0.0105565	Human	Human	Human	0.997979	0.00202064	Human	Human	Human	0.9836	0.0164	Human	Human	Human	0.991125	0.008875	Human	Human	Human	0.994049	0.00595117	Human	Human	Human	0.997338	0.00266162	Human	Human	Human	0.998994	0.00100629	Human	Human	Human	0.993829	0.00617057	Human	Human	Human	0.998267	0.00173333	Human	Human	Human	0.996544	0.00345563	Human	Human	Human	0.999	0.001	Human	Human	Human	0.999989	1.07E-05	Human	Human	Human	0.995867	0.00413333	Human	Human	Human	0	1	Not Poultry	Not Poultry	Not Poultry	0.0361476	0.963852	Not Poultry	Not Poultry	Not Poultry
Human	ESC_MC2416AA_AS	0.999929	7.09E-05	Human	Human	Human	0.000922374	0.999078	Not Canine	Not Canine	Not Canine	0.00138532	0.998615	Not Bovine	Not Bovine	Not Bovine	0.0025686	0.997431	Not Ovine	Not Ovine	Not Ovine	0.00323208	0.996768	Not Deer	Not Deer	Not Deer	0.000153722	0.999846	Not Swine	Not Swine	Not Swine	0.537676	0.462324	Canine	Canine	Canine	0.107868	0.892132	Not Bovine	Not Bovine	Not Bovine	0.156462	0.843538	Not Ovine	Not Ovine	Not Ovine	0.0623769	0.937623	Not Deer	Not Deer	Not Deer	0.387469	0.612531	Not Swine	Swine	Swine	0.00194094	0.998059	Not Canine	Not Canine	Not Canine	0.0012	0.9988	Not Deer	Not Deer	Not Deer	0.998587	0.00141306	Human&Wastewater	Human&Wastewater	Human&Wastewater	0.995589	0.00441144	Human	Human	Human	0.993324	0.00667619	Human	Human	Human	0.992651	0.00734925	Human	Human	Human	0.925868	0.0741325	Human	Human	Human	0.9736	0.0264003	Human	Human	Human	0.996717	0.00328313	Human	Human	Human	0.996541	0.00345874	Human	Human	Human	0.995067	0.00493333	Human	Human	Human	0.996333	0.00366667	Human	Human	Human	0.998406	0.00159426	Human	Human	Human	0.989562	0.010438	Human	Human	Human	0.997327	0.00267296	Human	Human	Human	0.926188	0.0738117	Human	Human	Human	0.99904	0.00096	Human	Human	Human	0.999929	7.12E-05	Human	Human	Human	0.998333	0.00166667	Human	Human	Human	0.998947	0.00105285	Human	Human	Human	0.995748	0.00425238	Human	Human	Human	0.0377232	0.962277	Not Poultry	Not Poultry	Not Poultry	0.264555	0.735445	Not Poultry	Poultry	Not Poultry
Human	ESC_MC2417AA_AS	0.92371	0.0762898	Human	Human	Human	0.000917163	0.999083	Not Canine	Not Canine	Not Canine	0.0112488	0.988751	Not Bovine	Not Bovine	Not Bovine	0.0202896	0.97971	Not Ovine	Not Ovine	Not Ovine	0.00610056	0.993899	Not Deer	Not Deer	Not Deer	0.0129431	0.987057	Not Swine	Not Swine	Not Swine	0.160551	0.839449	Not Canine	Canine	Not Canine	0.125474	0.874526	Not Bovine	Not Bovine	Not Bovine	0.156124	0.843876	Not Ovine	Not Ovine	Not Ovine	0.0969003	0.9031	Not Deer	Not Deer	Not Deer	0.0929964	0.907004	Not Swine	Not Swine	Not Swine	0.00396316	0.996037	Not Canine	Not Canine	Not Canine	0.0433552	0.956645	Not Deer	Not Deer	Not Deer	0.962663	0.0373369	Human&Wastewater	Human&Wastewater	Human&Wastewater	0.936006	0.0639936	Human	Human	Human	0.96011	0.0398897	Human	Human	Human	0.893248	0.106752	Human	Human	Human	0.912188	0.0878122	Human	Human	Human	0.928432	0.0715676	Human	Human	Human	0.954632	0.0453684	Human	Human	Human	0.926897	0.0731026	Human	Human	Human	0.925303	0.0746968	Human	Human	Human	0.93118	0.0688202	Human	Human	Human	0.955088	0.0449118	Human	Human	Human	0.940288	0.0597125	Human	Human	Human	0.960514	0.0394864	Human	Human	Human	0.91808	0.08192	Human	Human	Human	0.956841	0.0431594	Human	Human	Human	0.943646	0.0563541	Human	Human	Human	0.94852	0.0514802	Human	Human	Human	0.937221	0.062779	Human	Human	Human	0.939997	0.0600029	Human	Human	Human	0.0813343	0.918666	Not Poultry	Not Poultry	Not Poultry	0.228658	0.771342	Not Poultry	Poultry	Not Poultry
Human	ESC_MC2418AA_AS	0.936963	0.0630368	Human	Human	Human	0.00222573	0.997774	Not Canine	Not Canine	Not Canine	0.0370471	0.962953	Not Bovine	Not Bovine	Not Bovine	0.0135921	0.986408	Not Ovine	Not Ovine	Not Ovine	0.00133531	0.998665	Not Deer	Not Deer	Not Deer	0.0616567	0.938343	Not Swine	Not Swine	Not Swine	0.142613	0.857387	Not Canine	Canine	Not Canine	0.115417	0.884583	Not Bovine	Not Bovine	Not Bovine	0.0413284	0.958672	Not Ovine	Not Ovine	Not Ovine	0.0141043	0.985896	Not Deer	Not Deer	Not Deer	0.179237	0.820763	Not Swine	Not Swine	Not Swine	0.00452453	0.995475	Not Canine	Not Canine	Not Canine	0.00253333	0.997467	Not Deer	Not Deer	Not Deer	0.941686	0.058314	Human&Wastewater	Human&Wastewater	Human&Wastewater	0.954761	0.0452386	Human	Human	Human	0.915011	0.0849891	Human	Human	Human	0.897557	0.102443	Human	Human	Human	0.838031	0.161969	Human	Human	Human	0.900328	0.0996724	Human	Human	Human	0.817502	0.182498	Human	Human	Human	0.785995	0.214005	Human	Human	Human	0.744398	0.255602	Human	Human	Human	0.870491	0.129509	Human	Human	Human	0.964026	0.0359737	Human	Human	Human	0.843361	0.156639	Human	Human	Human	0.970926	0.0290742	Human	Human	Human	0.954486	0.0455137	Human	Human	Human	0.963288	0.0367124	Human	Human	Human	0.719192	0.280808	Human	Human	Human	0.705102	0.294898	Human	Human	Human	0.66806	0.33194	Human	Human	Human	0.458042	0.541958	Not Human	Human	Human	0.00376762	0.996232	Not Poultry	Not Poultry	Not Poultry	0.0493481	0.950652	Not Poultry	Not Poultry	Not Poultry
Human	ESC_MC2905AA_AS	0.989794	0.0102063	Human	Human	Human	0.000279931	0.99972	Not Canine	Not Canine	Not Canine	0.00131903	0.998681	Not Bovine	Not Bovine	Not Bovine	0.00239991	0.9976	Not Ovine	Not Ovine	Not Ovine	3.36E-05	0.999966	Not Deer	Not Deer	Not Deer	0.00265466	0.997345	Not Swine	Not Swine	Not Swine	0.188768	0.811232	Not Canine	Canine	Not Canine	0.0771063	0.922894	Not Bovine	Not Bovine	Not Bovine	0.156323	0.843677	Not Ovine	Not Ovine	Not Ovine	0.0526649	0.947335	Not Deer	Not Deer	Not Deer	0.306071	0.693929	Not Swine	Not Swine	Not Swine	0.00299112	0.997009	Not Canine	Not Canine	Not Canine	4.00E-04	0.9996	Not Deer	Not Deer	Not Deer	0.978047	0.0219534	Human&Wastewater	Human&Wastewater	Human&Wastewater	0.989694	0.0103058	Human	Human	Human	0.970686	0.0293143	Human	Human	Human	0.942886	0.0571139	Human	Human	Human	0.953795	0.046205	Human	Human	Human	0.947317	0.0526829	Human	Human	Human	0.89749	0.10251	Human	Human	Human	0.899994	0.100006	Human	Human	Human	0.88113	0.11887	Human	Human	Human	0.916104	0.083896	Human	Human	Human	0.989364	0.010636	Human	Human	Human	0.923536	0.0764638	Human	Human	Human	0.97109	0.02891	Human	Human	Human	0.945911	0.0540888	Human	Human	Human	0.97661	0.0233905	Human	Human	Human	0.922099	0.0779012	Human	Human	Human	0.9533	0.0467	Human	Human	Human	0.94777	0.0522297	Human	Human	Human	0.92875	0.0712495	Human	Human	Human	0.00144	0.99856	Not Poultry	Not Poultry	Not Poultry	0.313156	0.686844	Not Poultry	Poultry	Not Poultry
Human	ESC_MC2420AA_AS	0.99829	0.00170994	Human	Human	Human	0.00606929	0.993931	Not Canine	Not Canine	Not Canine	0.00240427	0.997596	Not Bovine	Not Bovine	Not Bovine	4.94E-05	0.999951	Not Ovine	Not Ovine	Not Ovine	0.00239116	0.997609	Not Deer	Not Deer	Not Deer	0.0013096	0.99869	Not Swine	Not Swine	Not Swine	0.766446	0.233554	Canine	Canine	Canine	0.0334051	0.966595	Not Bovine	Not Bovine	Not Bovine	0.0257388	0.974261	Not Ovine	Not Ovine	Not Ovine	0.0353817	0.964618	Not Deer	Not Deer	Not Deer	0.09633	0.90367	Not Swine	Not Swine	Not Swine	0.00512142	0.994879	Not Canine	Not Canine	Not Canine	0.00162286	0.998377	Not Deer	Not Deer	Not Deer	0.99899	0.00101034	Human&Wastewater	Human&Wastewater	Human&Wastewater	0.986173	0.0138266	Human	Human	Human	0.978886	0.0211135	Human	Human	Human	0.989263	0.0107373	Human	Human	Human	0.972419	0.0275814	Human	Human	Human	0.945981	0.0540193	Human	Human	Human	0.985115	0.0148849	Human	Human	Human	0.9773	0.0227002	Human	Human	Human	0.963879	0.0361206	Human	Human	Human	0.990783	0.00921667	Human	Human	Human	0.977094	0.0229061	Human	Human	Human	0.976509	0.023491	Human	Human	Human	0.990208	0.00979201	Human	Human	Human	0.979793	0.0202074	Human	Human	Human	0.97737	0.0226295	Human	Human	Human	0.983585	0.0164147	Human	Human	Human	0.990383	0.00961667	Human	Human	Human	0.985889	0.0141107	Human	Human	Human	0.96784	0.03216	Human	Human	Human	0.001	0.999	Not Poultry	Not Poultry	Not Poultry	0.056774	0.943226	Not Poultry	Not Poultry	Not Poultry
Human	ESC_MC2421AA_AS	0.989665	0.0103352	Human	Human	Human	2.88E-06	0.999997	Not Canine	Not Canine	Not Canine	9.18E-06	0.999991	Not Bovine	Not Bovine	Not Bovine	0.00056515	0.999435	Not Ovine	Not Ovine	Not Ovine	0.014564	0.985436	Not Deer	Not Deer	Not Deer	0.000964787	0.999035	Not Swine	Not Swine	Not Swine	0.427434	0.572566	Not Canine	Canine	Canine	0.0516139	0.948386	Not Bovine	Not Bovine	Not Bovine	0.142471	0.857529	Not Ovine	Not Ovine	Not Ovine	0.0933738	0.906626	Not Deer	Not Deer	Not Deer	0.285892	0.714108	Not Swine	Not Swine	Not Swine	0.0012	0.9988	Not Canine	Not Canine	Not Canine	0.00686667	0.993133	Not Deer	Not Deer	Not Deer	0.995956	0.00404367	Human&Wastewater	Human&Wastewater	Human&Wastewater	0.99751	0.00249029	Human	Human	Human	0.998167	0.00183333	Human	Human	Human	0.973963	0.0260368	Human	Human	Human	0.929012	0.0709877	Human	Human	Human	0.94106	0.05894	Human	Human	Human	0.979483	0.0205172	Human	Human	Human	0.964784	0.0352157	Human	Human	Human	0.979446	0.0205543	Human	Human	Human	0.988757	0.0112429	Human	Human	Human	0.996791	0.0032085	Human	Human	Human	0.962618	0.0373822	Human	Human	Human	0.996301	0.00369915	Human	Human	Human	0.975186	0.0248139	Human	Human	Human	0.978606	0.0213943	Human	Human	Human	0.982216	0.0177835	Human	Human	Human	0.9853	0.0147	Human	Human	Human	0.99598	0.00402021	Human	Human	Human	0.970749	0.0292514	Human	Human	Human	0	1	Not Poultry	Not Poultry	Not Poultry	0.0913547	0.908645	Not Poultry	Not Poultry	Not Poultry
Human	ESC_MC2422AA_AS	0.999943	5.66E-05	Human	Human	Human	0.000404163	0.999596	Not Canine	Not Canine	Not Canine	0.00114199	0.998858	Not Bovine	Not Bovine	Not Bovine	0.0012899	0.99871	Not Ovine	Not Ovine	Not Ovine	0.000564997	0.999435	Not Deer	Not Deer	Not Deer	0.000591204	0.999409	Not Swine	Not Swine	Not Swine	0.141419	0.858581	Not Canine	Canine	Not Canine	0.106287	0.893713	Not Bovine	Not Bovine	Not Bovine	0.164247	0.835753	Not Ovine	Not Ovine	Not Ovine	0.0577749	0.942225	Not Deer	Not Deer	Not Deer	0.0598067	0.940193	Not Swine	Not Swine	Not Swine	0	1	Not Canine	Not Canine	Not Canine	0	1	Not Deer	Not Deer	Not Deer	0.999297	0.000703442	Human&Wastewater	Human&Wastewater	Human&Wastewater	0.99859	0.00141024	Human	Human	Human	0.998667	0.00133333	Human	Human	Human	0.996754	0.00324568	Human	Human	Human	0.995788	0.00421222	Human	Human	Human	0.976983	0.0230166	Human	Human	Human	0.998681	0.00131932	Human	Human	Human	0.995863	0.00413731	Human	Human	Human	0.994707	0.00529333	Human	Human	Human	0.993633	0.00636667	Human	Human	Human	0.998727	0.00127293	Human	Human	Human	0.987643	0.0123568	Human	Human	Human	0.998474	0.00152578	Human	Human	Human	0.992344	0.00765594	Human	Human	Human	0.99279	0.00720952	Human	Human	Human	0.999929	7.12E-05	Human	Human	Human	0.998457	0.00154286	Human	Human	Human	0.998097	0.00190285	Human	Human	Human	0.980235	0.0197648	Human	Human	Human	0	1	Not Poultry	Not Poultry	Not Poultry	0.0853806	0.914619	Not Poultry	Not Poultry	Not Poultry
Human	ESC_MC2423AA_AS	0.979442	0.0205583	Human	Human	Human	0.00442764	0.995572	Not Canine	Not Canine	Not Canine	0.00163147	0.998369	Not Bovine	Not Bovine	Not Bovine	0.00249452	0.997505	Not Ovine	Not Ovine	Not Ovine	0.00121829	0.998782	Not Deer	Not Deer	Not Deer	0.0126991	0.987301	Not Swine	Not Swine	Not Swine	0.233573	0.766427	Not Canine	Canine	Not Canine	0.106789	0.893211	Not Bovine	Not Bovine	Not Bovine	0.044669	0.955331	Not Ovine	Not Ovine	Not Ovine	0.0624737	0.937526	Not Deer	Not Deer	Not Deer	0.0869786	0.913021	Not Swine	Not Swine	Not Swine	0.00805962	0.99194	Not Canine	Not Canine	Not Canine	0.00732191	0.992678	Not Deer	Not Deer	Not Deer	0.987716	0.0122838	Human&Wastewater	Human&Wastewater	Human&Wastewater	0.962235	0.0377655	Human	Human	Human	0.95176	0.0482402	Human	Human	Human	0.942063	0.057937	Human	Human	Human	0.904652	0.0953482	Human	Human	Human	0.891713	0.108287	Human	Human	Human	0.924872	0.0751276	Human	Human	Human	0.954245	0.0457546	Human	Human	Human	0.867803	0.132197	Human	Human	Human	0.819458	0.180542	Human	Human	Human	0.975767	0.0242331	Human	Human	Human	0.893151	0.106849	Human	Human	Human	0.971154	0.0288461	Human	Human	Human	0.912993	0.0870072	Human	Human	Human	0.914075	0.0859254	Human	Human	Human	0.977515	0.022485	Human	Human	Human	0.969062	0.0309381	Human	Human	Human	0.9718	0.0282001	Human	Human	Human	0.967324	0.0326762	Human	Human	Human	0.120669	0.879331	Not Poultry	Not Poultry	Not Poultry	0.395196	0.604804	Not Poultry	Poultry	Poultry
Human	ESC_MC2424AA_AS	0.997922	0.00207793	Human	Human	Human	0.0413111	0.958689	Not Canine	Not Canine	Not Canine	0.00219284	0.997807	Not Bovine	Not Bovine	Not Bovine	0.00221731	0.997783	Not Ovine	Not Ovine	Not Ovine	0.00104505	0.998955	Not Deer	Not Deer	Not Deer	0.00127315	0.998727	Not Swine	Not Swine	Not Swine	0.819837	0.180163	Canine	Canine	Canine	0.035312	0.964688	Not Bovine	Not Bovine	Not Bovine	0.0303319	0.969668	Not Ovine	Not Ovine	Not Ovine	0.0195017	0.980498	Not Deer	Not Deer	Not Deer	0.0375174	0.962483	Not Swine	Not Swine	Not Swine	0.0592451	0.940755	Not Canine	Not Canine	Not Canine	0.00133333	0.998667	Not Deer	Not Deer	Not Deer	0.856661	0.143339	Human&Wastewater	Human&Wastewater	Human&Wastewater	0.697397	0.302603	Human	Human	Human	0.777317	0.222683	Human	Human	Human	0.848051	0.151949	Human	Human	Human	0.580043	0.419957	Human	Human	Human	0.705614	0.294386	Human	Human	Human	0.855307	0.144693	Human	Human	Human	0.736335	0.263665	Human	Human	Human	0.695327	0.304673	Human	Human	Human	0.636247	0.363753	Human	Human	Human	0.749593	0.250407	Human	Human	Human	0.807455	0.192545	Human	Human	Human	0.786189	0.213811	Human	Human	Human	0.867151	0.132849	Human	Human	Human	0.867449	0.132551	Human	Human	Human	0.885091	0.114909	Human	Human	Human	0.848409	0.151591	Human	Human	Human	0.739903	0.260097	Human	Human	Human	0.700758	0.299242	Human	Human	Human	0.00136	0.99864	Not Poultry	Not Poultry	Not Poultry	0.0135999	0.9864	Not Poultry	Not Poultry	Not Poultry
Human	ESC_MC2425AA_AS	0.969915	0.0300854	Human	Human	Human	0.00108428	0.998916	Not Canine	Not Canine	Not Canine	0.0159997	0.984	Not Bovine	Not Bovine	Not Bovine	0.0178585	0.982142	Not Ovine	Not Ovine	Not Ovine	0.000235725	0.999764	Not Deer	Not Deer	Not Deer	0.0623828	0.937617	Not Swine	Not Swine	Not Swine	0.15086	0.84914	Not Canine	Canine	Not Canine	0.0789589	0.921041	Not Bovine	Not Bovine	Not Bovine	0.0902703	0.90973	Not Ovine	Not Ovine	Not Ovine	0.0134804	0.98652	Not Deer	Not Deer	Not Deer	0.325363	0.674637	Not Swine	Not Swine	Not Swine	0.00430048	0.9957	Not Canine	Not Canine	Not Canine	0.00136	0.99864	Not Deer	Not Deer	Not Deer	0.936577	0.0634228	Human&Wastewater	Human&Wastewater	Human&Wastewater	0.92828	0.0717197	Human	Human	Human	0.922192	0.0778079	Human	Human	Human	0.951071	0.048929	Human	Human	Human	0.958814	0.0411861	Human	Human	Human	0.899775	0.100225	Human	Human	Human	0.886321	0.113679	Human	Human	Human	0.842077	0.157923	Human	Human	Human	0.84097	0.15903	Human	Human	Human	0.879008	0.120992	Human	Human	Human	0.887579	0.112421	Human	Human	Human	0.810159	0.189841	Human	Human	Human	0.918052	0.0819476	Human	Human	Human	0.913519	0.086481	Human	Human	Human	0.929596	0.0704041	Human	Human	Human	0.767872	0.232128	Human	Human	Human	0.696262	0.303738	Human	Human	Human	0.661359	0.338641	Human	Human	Human	0.46726	0.53274	Not Human	Human	Human	0.0385832	0.961417	Not Poultry	Not Poultry	Not Poultry	0.252964	0.747036	Not Poultry	Poultry	Not Poultry
Human	ESC_MC2426AA_AS	0.998751	0.00124946	Human	Human	Human	0.00522419	0.994776	Not Canine	Not Canine	Not Canine	0.000304265	0.999696	Not Bovine	Not Bovine	Not Bovine	0.000446963	0.999553	Not Ovine	Not Ovine	Not Ovine	0.000491717	0.999508	Not Deer	Not Deer	Not Deer	0.00108701	0.998913	Not Swine	Not Swine	Not Swine	0.784827	0.215173	Canine	Canine	Canine	0.0265808	0.973419	Not Bovine	Not Bovine	Not Bovine	0.0348227	0.965177	Not Ovine	Not Ovine	Not Ovine	0.0372719	0.962728	Not Deer	Not Deer	Not Deer	0.0567146	0.943285	Not Swine	Not Swine	Not Swine	0.0218631	0.978137	Not Canine	Not Canine	Not Canine	0.0016	0.9984	Not Deer	Not Deer	Not Deer	0.996421	0.00357939	Human&Wastewater	Human&Wastewater	Human&Wastewater	0.991989	0.00801063	Human	Human	Human	0.98197	0.0180299	Human	Human	Human	0.968651	0.0313492	Human	Human	Human	0.952337	0.0476632	Human	Human	Human	0.932135	0.0678654	Human	Human	Human	0.977108	0.0228917	Human	Human	Human	0.979707	0.0202931	Human	Human	Human	0.97663	0.0233695	Human	Human	Human	0.970013	0.0299869	Human	Human	Human	0.976091	0.0239088	Human	Human	Human	0.967682	0.0323178	Human	Human	Human	0.985644	0.0143563	Human	Human	Human	0.966079	0.0339209	Human	Human	Human	0.991392	0.00860762	Human	Human	Human	0.952839	0.0471614	Human	Human	Human	0.971917	0.0280833	Human	Human	Human	0.966413	0.0335869	Human	Human	Human	0.951371	0.0486289	Human	Human	Human	0.000533333	0.999467	Not Poultry	Not Poultry	Not Poultry	0.044177	0.955823	Not Poultry	Not Poultry	Not Poultry
Human	ESC_MC2427AA_AS	0.998003	0.00199696	Human	Human	Human	0.000545039	0.999455	Not Canine	Not Canine	Not Canine	4.26E-06	0.999996	Not Bovine	Not Bovine	Not Bovine	4.94E-05	0.999951	Not Ovine	Not Ovine	Not Ovine	0.00107227	0.998928	Not Deer	Not Deer	Not Deer	7.47E-05	0.999925	Not Swine	Not Swine	Not Swine	0.47659	0.52341	Not Canine	Canine	Canine	0.0453542	0.954646	Not Bovine	Not Bovine	Not Bovine	0.0399438	0.960056	Not Ovine	Not Ovine	Not Ovine	0.0588464	0.941154	Not Deer	Not Deer	Not Deer	0.426684	0.573316	Not Swine	Swine	Swine	0.00089682	0.999103	Not Canine	Not Canine	Not Canine	0.000377778	0.999622	Not Deer	Not Deer	Not Deer	0.99857	0.00142968	Human&Wastewater	Human&Wastewater	Human&Wastewater	0.999067	0.000932697	Human	Human	Human	0.998786	0.00121429	Human	Human	Human	0.996513	0.00348728	Human	Human	Human	0.996041	0.00395919	Human	Human	Human	0.985159	0.0148409	Human	Human	Human	0.999496	0.000504132	Human	Human	Human	0.994547	0.00545258	Human	Human	Human	0.992379	0.00762119	Human	Human	Human	0.994317	0.00568333	Human	Human	Human	0.999024	0.000976307	Human	Human	Human	0.990831	0.00916921	Human	Human	Human	0.999152	0.000848146	Human	Human	Human	0.990746	0.00925367	Human	Human	Human	0.991664	0.00833593	Human	Human	Human	0.999436	0.000564087	Human	Human	Human	0.998743	0.00125714	Human	Human	Human	0.991438	0.00856188	Human	Human	Human	0.999173	0.000826667	Human	Human	Human	0	1	Not Poultry	Not Poultry	Not Poultry	0.125569	0.874431	Not Poultry	Not Poultry	Not Poultry
Human	ESC_MC2428AA_AS	0.969675	0.0303246	Human	Human	Human	0.00284861	0.997151	Not Canine	Not Canine	Not Canine	0.0346876	0.965312	Not Bovine	Not Bovine	Not Bovine	0.0213723	0.978628	Not Ovine	Not Ovine	Not Ovine	0.00823744	0.991763	Not Deer	Not Deer	Not Deer	0.00310697	0.996893	Not Swine	Not Swine	Not Swine	0.146087	0.853913	Not Canine	Canine	Not Canine	0.125439	0.874561	Not Bovine	Not Bovine	Not Bovine	0.156543	0.843457	Not Ovine	Not Ovine	Not Ovine	0.097034	0.902966	Not Deer	Not Deer	Not Deer	0.058457	0.941543	Not Swine	Not Swine	Not Swine	0.0232901	0.97671	Not Canine	Not Canine	Not Canine	0.0811181	0.918882	Not Deer	Not Deer	Not Deer	0.964985	0.0350153	Human&Wastewater	Human&Wastewater	Human&Wastewater	0.912241	0.0877592	Human	Human	Human	0.957086	0.0429139	Human	Human	Human	0.863621	0.136379	Human	Human	Human	0.888712	0.111288	Human	Human	Human	0.943527	0.0564733	Human	Human	Human	0.938446	0.0615543	Human	Human	Human	0.905976	0.0940242	Human	Human	Human	0.925329	0.0746711	Human	Human	Human	0.896324	0.103676	Human	Human	Human	0.957154	0.0428456	Human	Human	Human	0.910763	0.0892368	Human	Human	Human	0.869262	0.130738	Human	Human	Human	0.858599	0.141401	Human	Human	Human	0.872611	0.127389	Human	Human	Human	0.957004	0.0429955	Human	Human	Human	0.933731	0.0662691	Human	Human	Human	0.953569	0.0464314	Human	Human	Human	0.933318	0.0666819	Human	Human	Human	0.00450476	0.995495	Not Poultry	Not Poultry	Not Poultry	0.118916	0.881084	Not Poultry	Not Poultry	Not Poultry
Human	ESC_MC2429AA_AS	0.989019	0.010981	Human	Human	Human	0.00703083	0.992969	Not Canine	Not Canine	Not Canine	0.0268461	0.973154	Not Bovine	Not Bovine	Not Bovine	0.0159994	0.984001	Not Ovine	Not Ovine	Not Ovine	0.00030095	0.999699	Not Deer	Not Deer	Not Deer	0.120447	0.879553	Not Swine	Not Swine	Not Swine	0.141953	0.858047	Not Canine	Canine	Not Canine	0.155452	0.844548	Not Bovine	Not Bovine	Not Bovine	0.0794673	0.920533	Not Ovine	Not Ovine	Not Ovine	0.00241664	0.997583	Not Deer	Not Deer	Not Deer	0.298702	0.701298	Not Swine	Not Swine	Not Swine	0.0116919	0.988308	Not Canine	Not Canine	Not Canine	0.00595238	0.994048	Not Deer	Not Deer	Not Deer	0.985387	0.0146127	Human&Wastewater	Human&Wastewater	Human&Wastewater	0.959303	0.0406969	Human	Human	Human	0.966278	0.0337224	Human	Human	Human	0.950261	0.0497393	Human	Human	Human	0.909653	0.0903468	Human	Human	Human	0.979969	0.0200313	Human	Human	Human	0.967781	0.0322194	Human	Human	Human	0.931466	0.0685342	Human	Human	Human	0.883995	0.116005	Human	Human	Human	0.947577	0.0524234	Human	Human	Human	0.975311	0.0246892	Human	Human	Human	0.747382	0.252618	Human	Human	Human	0.969846	0.030154	Human	Human	Human	0.933862	0.0661381	Human	Human	Human	0.966902	0.0330978	Human	Human	Human	0.858483	0.141517	Human	Human	Human	0.73691	0.26309	Human	Human	Human	0.83126	0.16874	Human	Human	Human	0.432045	0.567955	Not Human	Human	Human	0.0405676	0.959432	Not Poultry	Not Poultry	Not Poultry	0.134102	0.865898	Not Poultry	Not Poultry	Not Poultry
Human	ESC_MC2906AA_AS	0.884383	0.115617	Human	Human	Human	0.013266	0.986734	Not Canine	Not Canine	Not Canine	0.00158252	0.998417	Not Bovine	Not Bovine	Not Bovine	0.00104938	0.998951	Not Ovine	Not Ovine	Not Ovine	0.00478835	0.995212	Not Deer	Not Deer	Not Deer	0.00704476	0.992955	Not Swine	Not Swine	Not Swine	0.338923	0.661077	Not Canine	Canine	Canine	0.0375906	0.962409	Not Bovine	Not Bovine	Not Bovine	0.0176654	0.982335	Not Ovine	Not Ovine	Not Ovine	0.116537	0.883463	Not Deer	Not Deer	Not Deer	0.255027	0.744973	Not Swine	Not Swine	Not Swine	0.00575237	0.994248	Not Canine	Not Canine	Not Canine	0.0153711	0.984629	Not Deer	Not Deer	Not Deer	0.979835	0.0201653	Human&Wastewater	Human&Wastewater	Human&Wastewater	0.922836	0.0771637	Human	Human	Human	0.956977	0.0430232	Human	Human	Human	0.819416	0.180584	Human	Human	Human	0.907493	0.0925067	Human	Human	Human	0.907179	0.0928212	Human	Human	Human	0.853005	0.146995	Human	Human	Human	0.906864	0.0931355	Human	Human	Human	0.887163	0.112837	Human	Human	Human	0.872892	0.127108	Human	Human	Human	0.977159	0.0228409	Human	Human	Human	0.932901	0.0670986	Human	Human	Human	0.957825	0.0421751	Human	Human	Human	0.933311	0.0666888	Human	Human	Human	0.939567	0.0604333	Human	Human	Human	0.934296	0.0657041	Human	Human	Human	0.960422	0.0395782	Human	Human	Human	0.915952	0.0840476	Human	Human	Human	0.891283	0.108717	Human	Human	Human	0.161496	0.838504	Not Poultry	Poultry	Not Poultry	0.443067	0.556933	Not Poultry	Poultry	Poultry
Human	ESC_MC2431AA_AS	0.999955	4.50E-05	Human	Human	Human	0.000605645	0.999394	Not Canine	Not Canine	Not Canine	4.26E-06	0.999996	Not Bovine	Not Bovine	Not Bovine	4.94E-05	0.999951	Not Ovine	Not Ovine	Not Ovine	6.40E-05	0.999936	Not Deer	Not Deer	Not Deer	6.86E-05	0.999931	Not Swine	Not Swine	Not Swine	0.844138	0.155862	Canine	Canine	Canine	0.0194181	0.980582	Not Bovine	Not Bovine	Not Bovine	0.0246287	0.975371	Not Ovine	Not Ovine	Not Ovine	0.00963474	0.990365	Not Deer	Not Deer	Not Deer	0.05506	0.94494	Not Swine	Not Swine	Not Swine	0	1	Not Canine	Not Canine	Not Canine	0	1	Not Deer	Not Deer	Not Deer	0.999997	3.44E-06	Human&Wastewater	Human&Wastewater	Human&Wastewater	0.998669	0.00133132	Human	Human	Human	0.997309	0.00269106	Human	Human	Human	0.997925	0.00207537	Human	Human	Human	0.998849	0.00115145	Human	Human	Human	0.996773	0.00322667	Human	Human	Human	0.999184	0.000816467	Human	Human	Human	0.996929	0.00307064	Human	Human	Human	0.994418	0.0055819	Human	Human	Human	0.994257	0.00574286	Human	Human	Human	0.99955	0.000450305	Human	Human	Human	0.997606	0.00239448	Human	Human	Human	0.999994	6.29E-06	Human	Human	Human	0.999063	0.000937224	Human	Human	Human	0.997893	0.00210667	Human	Human	Human	0.998102	0.00189804	Human	Human	Human	0.998167	0.00183333	Human	Human	Human	0.997739	0.00226069	Human	Human	Human	0.996886	0.00311429	Human	Human	Human	0	1	Not Poultry	Not Poultry	Not Poultry	0.0272819	0.972718	Not Poultry	Not Poultry	Not Poultry
Human	ESC_MC2432AA_AS	0.966297	0.0337035	Human	Human	Human	0.00410573	0.995894	Not Canine	Not Canine	Not Canine	0.0117704	0.98823	Not Bovine	Not Bovine	Not Bovine	0.00783804	0.992162	Not Ovine	Not Ovine	Not Ovine	6.66E-05	0.999933	Not Deer	Not Deer	Not Deer	0.0451584	0.954842	Not Swine	Not Swine	Not Swine	0.14504	0.85496	Not Canine	Canine	Not Canine	0.0480717	0.951928	Not Bovine	Not Bovine	Not Bovine	0.0224262	0.977574	Not Ovine	Not Ovine	Not Ovine	0.00936288	0.990637	Not Deer	Not Deer	Not Deer	0.328233	0.671767	Not Swine	Not Swine	Not Swine	0.0151698	0.98483	Not Canine	Not Canine	Not Canine	0.0022	0.9978	Not Deer	Not Deer	Not Deer	0.914537	0.0854629	Human&Wastewater	Human&Wastewater	Human&Wastewater	0.872246	0.127754	Human	Human	Human	0.954365	0.0456349	Human	Human	Human	0.833822	0.166178	Human	Human	Human	0.834233	0.165767	Human	Human	Human	0.853113	0.146887	Human	Human	Human	0.737766	0.262234	Human	Human	Human	0.712004	0.287996	Human	Human	Human	0.674113	0.325887	Human	Human	Human	0.803654	0.196346	Human	Human	Human	0.902204	0.0977956	Human	Human	Human	0.776147	0.223853	Human	Human	Human	0.929958	0.0700425	Human	Human	Human	0.860999	0.139001	Human	Human	Human	0.907776	0.0922239	Human	Human	Human	0.671983	0.328017	Human	Human	Human	0.643411	0.356589	Human	Human	Human	0.612444	0.387556	Human	Human	Human	0.422795	0.577205	Not Human	Human	Human	0.0423371	0.957663	Not Poultry	Not Poultry	Not Poultry	0.330341	0.669659	Not Poultry	Poultry	Poultry
Human	ESC_MC2433AA_AS	0.999822	0.000178378	Human	Human	Human	0.00461214	0.995388	Not Canine	Not Canine	Not Canine	6.42E-06	0.999994	Not Bovine	Not Bovine	Not Bovine	0.000120636	0.999879	Not Ovine	Not Ovine	Not Ovine	5.60E-05	0.999944	Not Deer	Not Deer	Not Deer	0.000160264	0.99984	Not Swine	Not Swine	Not Swine	0.84447	0.15553	Canine	Canine	Canine	0.0166119	0.983388	Not Bovine	Not Bovine	Not Bovine	0.0159948	0.984005	Not Ovine	Not Ovine	Not Ovine	0.00542954	0.99457	Not Deer	Not Deer	Not Deer	0.0541421	0.945858	Not Swine	Not Swine	Not Swine	0.0033238	0.996676	Not Canine	Not Canine	Not Canine	0	1	Not Deer	Not Deer	Not Deer	0.994281	0.00571867	Human&Wastewater	Human&Wastewater	Human&Wastewater	0.996009	0.00399116	Human	Human	Human	0.956689	0.0433108	Human	Human	Human	0.940288	0.0597123	Human	Human	Human	0.944397	0.0556035	Human	Human	Human	0.893356	0.106644	Human	Human	Human	0.989975	0.010025	Human	Human	Human	0.979178	0.0208223	Human	Human	Human	0.979159	0.0208409	Human	Human	Human	0.915448	0.0845524	Human	Human	Human	0.991575	0.00842544	Human	Human	Human	0.963984	0.0360157	Human	Human	Human	0.989419	0.0105813	Human	Human	Human	0.94367	0.0563301	Human	Human	Human	0.942022	0.0579784	Human	Human	Human	0.975331	0.0246692	Human	Human	Human	0.988707	0.0112926	Human	Human	Human	0.977306	0.022694	Human	Human	Human	0.956092	0.0439076	Human	Human	Human	0	1	Not Poultry	Not Poultry	Not Poultry	0.0267223	0.973278	Not Poultry	Not Poultry	Not Poultry
Human	ESC_MC2434AA_AS	0.998947	0.00105297	Human	Human	Human	0.00183943	0.998161	Not Canine	Not Canine	Not Canine	0.00150834	0.998492	Not Bovine	Not Bovine	Not Bovine	0.000946686	0.999053	Not Ovine	Not Ovine	Not Ovine	0.00101526	0.998985	Not Deer	Not Deer	Not Deer	0.00445848	0.995542	Not Swine	Not Swine	Not Swine	0.535649	0.464351	Canine	Canine	Canine	0.0660169	0.933983	Not Bovine	Not Bovine	Not Bovine	0.0587119	0.941288	Not Ovine	Not Ovine	Not Ovine	0.0223319	0.977668	Not Deer	Not Deer	Not Deer	0.0400189	0.959981	Not Swine	Not Swine	Not Swine	0.00961429	0.990386	Not Canine	Not Canine	Not Canine	0.0024	0.9976	Not Deer	Not Deer	Not Deer	0.99624	0.00376034	Human&Wastewater	Human&Wastewater	Human&Wastewater	0.975398	0.0246016	Human	Human	Human	0.987777	0.0122232	Human	Human	Human	0.983834	0.0161658	Human	Human	Human	0.984827	0.0151731	Human	Human	Human	0.972431	0.0275688	Human	Human	Human	0.508914	0.491086	Human	Not Human	Not Human	0.542278	0.457722	Human	Human	Human	0.527892	0.472108	Human	Human	Not Human	0.549986	0.450014	Human	Human	Human	0.99736	0.00263989	Human	Human	Human	0.939992	0.0600076	Human	Human	Human	0.992332	0.00766838	Human	Human	Human	0.968767	0.0312329	Human	Human	Human	0.948633	0.0513673	Human	Human	Human	0.563935	0.436065	Human	Human	Not Human	0.574085	0.425915	Human	Human	Human	0.593763	0.406237	Human	Human	Not Human	0.60493	0.39507	Human	Human	Human	8.00E-04	0.9992	Not Poultry	Not Poultry	Not Poultry	0.155833	0.844167	Not Poultry	Not Poultry	Not Poultry
Human	ESC_MC2435AA_AS	0.999117	0.00088314	Human	Human	Human	0.0012199	0.99878	Not Canine	Not Canine	Not Canine	0.00200442	0.997996	Not Bovine	Not Bovine	Not Bovine	0.000549379	0.999451	Not Ovine	Not Ovine	Not Ovine	2.79E-05	0.999972	Not Deer	Not Deer	Not Deer	0.000101057	0.999899	Not Swine	Not Swine	Not Swine	0.514203	0.485797	Canine	Canine	Canine	0.0283029	0.971697	Not Bovine	Not Bovine	Not Bovine	0.0676654	0.932335	Not Ovine	Not Ovine	Not Ovine	0.0482538	0.951746	Not Deer	Not Deer	Not Deer	0.0832578	0.916742	Not Swine	Not Swine	Not Swine	0.000465333	0.999535	Not Canine	Not Canine	Not Canine	0	1	Not Deer	Not Deer	Not Deer	0.999315	0.000685261	Human&Wastewater	Human&Wastewater	Human&Wastewater	0.995921	0.00407872	Human	Human	Human	0.995895	0.00410476	Human	Human	Human	0.992285	0.00771473	Human	Human	Human	0.990204	0.00979556	Human	Human	Human	0.965857	0.0341429	Human	Human	Human	0.98678	0.0132204	Human	Human	Human	0.98171	0.0182905	Human	Human	Human	0.976632	0.0233683	Human	Human	Human	0.9743	0.0257	Human	Human	Human	0.998074	0.00192616	Human	Human	Human	0.973176	0.0268241	Human	Human	Human	0.983194	0.0168063	Human	Human	Human	0.985984	0.0140162	Human	Human	Human	0.98652	0.01348	Human	Human	Human	0.994861	0.00513908	Human	Human	Human	0.989617	0.0103833	Human	Human	Human	0.987573	0.0124274	Human	Human	Human	0.976773	0.0232273	Human	Human	Human	0	1	Not Poultry	Not Poultry	Not Poultry	0.0258641	0.974136	Not Poultry	Not Poultry	Not Poultry
Human	ESC_MC2436AA_AS	0.977436	0.0225637	Human	Human	Human	0.0124608	0.987539	Not Canine	Not Canine	Not Canine	0.0251755	0.974824	Not Bovine	Not Bovine	Not Bovine	0.1027	0.8973	Not Ovine	Not Ovine	Not Ovine	0.000227883	0.999772	Not Deer	Not Deer	Not Deer	0.0427757	0.957224	Not Swine	Not Swine	Not Swine	0.211548	0.788452	Not Canine	Canine	Not Canine	0.0905589	0.909441	Not Bovine	Not Bovine	Not Bovine	0.0944266	0.905573	Not Ovine	Not Ovine	Not Ovine	0.0112886	0.988711	Not Deer	Not Deer	Not Deer	0.227271	0.772729	Not Swine	Not Swine	Not Swine	0.0243038	0.975696	Not Canine	Not Canine	Not Canine	0.00617333	0.993827	Not Deer	Not Deer	Not Deer	0.904961	0.0950389	Human&Wastewater	Human&Wastewater	Human&Wastewater	0.900607	0.0993926	Human	Human	Human	0.935626	0.0643742	Human	Human	Human	0.938527	0.061473	Human	Human	Human	0.843709	0.156291	Human	Human	Human	0.92935	0.0706505	Human	Human	Human	0.898267	0.101733	Human	Human	Human	0.905175	0.0948247	Human	Human	Human	0.86646	0.13354	Human	Human	Human	0.858074	0.141926	Human	Human	Human	0.948871	0.0511289	Human	Human	Human	0.785409	0.214591	Human	Human	Human	0.967684	0.0323159	Human	Human	Human	0.8822	0.1178	Human	Human	Human	0.955667	0.044333	Human	Human	Human	0.667417	0.332583	Human	Human	Human	0.617716	0.382284	Human	Human	Human	0.608209	0.391791	Human	Human	Human	0.357537	0.642463	Not Human	Not Human	Not Human	0.00877714	0.991223	Not Poultry	Not Poultry	Not Poultry	0.054548	0.945452	Not Poultry	Not Poultry	Not Poultry
Human	ESC_MC2437AA_AS	0.98876	0.0112398	Human	Human	Human	0.00548411	0.994516	Not Canine	Not Canine	Not Canine	0.00179093	0.998209	Not Bovine	Not Bovine	Not Bovine	4.94E-05	0.999951	Not Ovine	Not Ovine	Not Ovine	0.000464006	0.999536	Not Deer	Not Deer	Not Deer	0.000668599	0.999331	Not Swine	Not Swine	Not Swine	0.766365	0.233635	Canine	Canine	Canine	0.0327584	0.967242	Not Bovine	Not Bovine	Not Bovine	0.0241173	0.975883	Not Ovine	Not Ovine	Not Ovine	0.0322081	0.967792	Not Deer	Not Deer	Not Deer	0.0620038	0.937996	Not Swine	Not Swine	Not Swine	0.00436904	0.995631	Not Canine	Not Canine	Not Canine	0.00126667	0.998733	Not Deer	Not Deer	Not Deer	0.996402	0.00359781	Human&Wastewater	Human&Wastewater	Human&Wastewater	0.990386	0.00961353	Human	Human	Human	0.977833	0.0221672	Human	Human	Human	0.985506	0.0144944	Human	Human	Human	0.923734	0.0762663	Human	Human	Human	0.935005	0.0649952	Human	Human	Human	0.988856	0.0111439	Human	Human	Human	0.988193	0.0118072	Human	Human	Human	0.980856	0.0191438	Human	Human	Human	0.992892	0.00710833	Human	Human	Human	0.995407	0.00459347	Human	Human	Human	0.950792	0.0492077	Human	Human	Human	0.998389	0.00161106	Human	Human	Human	0.969348	0.0306524	Human	Human	Human	0.979278	0.0207219	Human	Human	Human	0.997488	0.00251209	Human	Human	Human	0.9871	0.0129	Human	Human	Human	0.963734	0.0362659	Human	Human	Human	0.921228	0.0787724	Human	Human	Human	0.049511	0.950489	Not Poultry	Not Poultry	Not Poultry	0.227361	0.772639	Not Poultry	Poultry	Not Poultry
Human	ESC_MC2907AA_AS	0.999555	0.000445044	Human	Human	Human	0.00113214	0.998868	Not Canine	Not Canine	Not Canine	4.26E-06	0.999996	Not Bovine	Not Bovine	Not Bovine	6.16E-05	0.999938	Not Ovine	Not Ovine	Not Ovine	3.30E-05	0.999967	Not Deer	Not Deer	Not Deer	0.000153888	0.999846	Not Swine	Not Swine	Not Swine	0.867466	0.132534	Canine	Canine	Canine	0.0150164	0.984984	Not Bovine	Not Bovine	Not Bovine	0.0153188	0.984681	Not Ovine	Not Ovine	Not Ovine	0.00604287	0.993957	Not Deer	Not Deer	Not Deer	0.0667924	0.933208	Not Swine	Not Swine	Not Swine	0.00135699	0.998643	Not Canine	Not Canine	Not Canine	0	1	Not Deer	Not Deer	Not Deer	0.99504	0.00496034	Human&Wastewater	Human&Wastewater	Human&Wastewater	0.990047	0.00995307	Human	Human	Human	0.896643	0.103357	Human	Human	Human	0.910599	0.0894007	Human	Human	Human	0.927427	0.0725726	Human	Human	Human	0.907231	0.0927693	Human	Human	Human	0.962151	0.0378494	Human	Human	Human	0.980818	0.0191815	Human	Human	Human	0.975375	0.024625	Human	Human	Human	0.952684	0.0473165	Human	Human	Human	0.99232	0.00768036	Human	Human	Human	0.962738	0.0372624	Human	Human	Human	0.988519	0.0114815	Human	Human	Human	0.974561	0.0254388	Human	Human	Human	0.983748	0.0162521	Human	Human	Human	0.978696	0.0213039	Human	Human	Human	0.987633	0.0123667	Human	Human	Human	0.990479	0.0095214	Human	Human	Human	0.96195	0.0380505	Human	Human	Human	0.000266667	0.999733	Not Poultry	Not Poultry	Not Poultry	0.0270298	0.97297	Not Poultry	Not Poultry	Not Poultry
Human	ESC_MC2439AA_AS	0.999155	0.000845044	Human	Human	Human	4.16E-06	0.999996	Not Canine	Not Canine	Not Canine	9.18E-06	0.999991	Not Bovine	Not Bovine	Not Bovine	6.52E-05	0.999935	Not Ovine	Not Ovine	Not Ovine	0.000565416	0.999435	Not Deer	Not Deer	Not Deer	7.51E-05	0.999925	Not Swine	Not Swine	Not Swine	0.498453	0.501547	Not Canine	Canine	Canine	0.0459915	0.954008	Not Bovine	Not Bovine	Not Bovine	0.153139	0.846861	Not Ovine	Not Ovine	Not Ovine	0.109203	0.890797	Not Deer	Not Deer	Not Deer	0.354909	0.645091	Not Swine	Swine	Swine	0.000333333	0.999667	Not Canine	Not Canine	Not Canine	0.0016	0.9984	Not Deer	Not Deer	Not Deer	0.998859	0.0011415	Human&Wastewater	Human&Wastewater	Human&Wastewater	0.994824	0.00517553	Human	Human	Human	0.997026	0.00297407	Human	Human	Human	0.981237	0.0187635	Human	Human	Human	0.967048	0.032952	Human	Human	Human	0.985307	0.0146933	Human	Human	Human	0.996187	0.00381268	Human	Human	Human	0.984524	0.0154764	Human	Human	Human	0.983036	0.0169638	Human	Human	Human	0.990567	0.00943333	Human	Human	Human	0.999523	0.000476838	Human	Human	Human	0.973584	0.0264162	Human	Human	Human	0.995101	0.00489915	Human	Human	Human	0.983813	0.0161869	Human	Human	Human	0.983286	0.0167143	Human	Human	Human	0.988695	0.0113055	Human	Human	Human	0.989898	0.0101024	Human	Human	Human	0.99068	0.00932021	Human	Human	Human	0.977383	0.0226165	Human	Human	Human	0	1	Not Poultry	Not Poultry	Not Poultry	0.0665928	0.933407	Not Poultry	Not Poultry	Not Poultry
Human	ESC_MC2440AA_AS	0.999909	9.08E-05	Human	Human	Human	0.00151079	0.998489	Not Canine	Not Canine	Not Canine	0.000573153	0.999427	Not Bovine	Not Bovine	Not Bovine	0.000224767	0.999775	Not Ovine	Not Ovine	Not Ovine	0.00198859	0.998011	Not Deer	Not Deer	Not Deer	0.000577074	0.999423	Not Swine	Not Swine	Not Swine	0.880233	0.119767	Canine	Canine	Canine	0.0204135	0.979586	Not Bovine	Not Bovine	Not Bovine	0.00985397	0.990146	Not Ovine	Not Ovine	Not Ovine	0.00960934	0.990391	Not Deer	Not Deer	Not Deer	0.0573062	0.942694	Not Swine	Not Swine	Not Swine	0.00375714	0.996243	Not Canine	Not Canine	Not Canine	8.00E-04	0.9992	Not Deer	Not Deer	Not Deer	0.999238	0.000762298	Human&Wastewater	Human&Wastewater	Human&Wastewater	0.991892	0.00810819	Human	Human	Human	0.992072	0.00792796	Human	Human	Human	0.987529	0.0124714	Human	Human	Human	0.989206	0.0107943	Human	Human	Human	0.980181	0.0198187	Human	Human	Human	0.99336	0.00664041	Human	Human	Human	0.990851	0.0091494	Human	Human	Human	0.970581	0.0294189	Human	Human	Human	0.988874	0.0111262	Human	Human	Human	0.995758	0.00424187	Human	Human	Human	0.962903	0.0370967	Human	Human	Human	0.998937	0.00106306	Human	Human	Human	0.982258	0.017742	Human	Human	Human	0.981367	0.0186333	Human	Human	Human	0.997107	0.00289251	Human	Human	Human	0.995791	0.00420922	Human	Human	Human	0.975936	0.0240643	Human	Human	Human	0.969899	0.030101	Human	Human	Human	0	1	Not Poultry	Not Poultry	Not Poultry	0.0183352	0.981665	Not Poultry	Not Poultry	Not Poultry
Human	ESC_MC2441AA_AS	0.959494	0.0405055	Human	Human	Human	0.0145346	0.985465	Not Canine	Not Canine	Not Canine	0.00228918	0.997711	Not Bovine	Not Bovine	Not Bovine	4.94E-05	0.999951	Not Ovine	Not Ovine	Not Ovine	0.00720312	0.992797	Not Deer	Not Deer	Not Deer	0.00243921	0.997561	Not Swine	Not Swine	Not Swine	0.293473	0.706527	Not Canine	Canine	Not Canine	0.0355837	0.964416	Not Bovine	Not Bovine	Not Bovine	0.0248082	0.975192	Not Ovine	Not Ovine	Not Ovine	0.153019	0.846981	Not Deer	Not Deer	Not Deer	0.249674	0.750326	Not Swine	Not Swine	Not Swine	0.00808571	0.991914	Not Canine	Not Canine	Not Canine	0.0149181	0.985082	Not Deer	Not Deer	Not Deer	0.996986	0.0030136	Human&Wastewater	Human&Wastewater	Human&Wastewater	0.951418	0.0485823	Human	Human	Human	0.976088	0.0239121	Human	Human	Human	0.889447	0.110553	Human	Human	Human	0.934227	0.0657734	Human	Human	Human	0.904057	0.0959431	Human	Human	Human	0.838446	0.161554	Human	Human	Human	0.875764	0.124236	Human	Human	Human	0.876692	0.123308	Human	Human	Human	0.849794	0.150206	Human	Human	Human	0.974382	0.0256185	Human	Human	Human	0.917789	0.0822108	Human	Human	Human	0.966721	0.033279	Human	Human	Human	0.931873	0.0681266	Human	Human	Human	0.947895	0.0521054	Human	Human	Human	0.901468	0.0985318	Human	Human	Human	0.956185	0.0438147	Human	Human	Human	0.899536	0.100464	Human	Human	Human	0.900973	0.0990273	Human	Human	Human	0	1	Not Poultry	Not Poultry	Not Poultry	0.111679	0.888321	Not Poultry	Not Poultry	Not Poultry
Human	ESC_MC2442AA_AS	0.997614	0.0023863	Human	Human	Human	0.00186419	0.998136	Not Canine	Not Canine	Not Canine	0.0024101	0.99759	Not Bovine	Not Bovine	Not Bovine	0.00256946	0.997431	Not Ovine	Not Ovine	Not Ovine	7.19E-05	0.999928	Not Deer	Not Deer	Not Deer	0.000766038	0.999234	Not Swine	Not Swine	Not Swine	0.783289	0.216711	Canine	Canine	Canine	0.0384604	0.96154	Not Bovine	Not Bovine	Not Bovine	0.0418964	0.958104	Not Ovine	Not Ovine	Not Ovine	0.0386271	0.961373	Not Deer	Not Deer	Not Deer	0.113038	0.886962	Not Swine	Not Swine	Not Swine	0.0101321	0.989868	Not Canine	Not Canine	Not Canine	0	1	Not Deer	Not Deer	Not Deer	0.977795	0.0222046	Human&Wastewater	Human&Wastewater	Human&Wastewater	0.979691	0.0203092	Human	Human	Human	0.962251	0.0377494	Human	Human	Human	0.948153	0.0518468	Human	Human	Human	0.961033	0.0389667	Human	Human	Human	0.952522	0.047478	Human	Human	Human	0.978791	0.0212094	Human	Human	Human	0.978136	0.0218645	Human	Human	Human	0.97431	0.0256905	Human	Human	Human	0.984781	0.015219	Human	Human	Human	0.964641	0.0353588	Human	Human	Human	0.969839	0.0301612	Human	Human	Human	0.990708	0.00929201	Human	Human	Human	0.981016	0.0189839	Human	Human	Human	0.974293	0.0257067	Human	Human	Human	0.985451	0.014549	Human	Human	Human	0.997524	0.00247619	Human	Human	Human	0.988723	0.0112774	Human	Human	Human	0.984487	0.0155133	Human	Human	Human	0.00152	0.99848	Not Poultry	Not Poultry	Not Poultry	0.0420861	0.957914	Not Poultry	Not Poultry	Not Poultry
Human	ESC_MC2443AA_AS	0.997614	0.0023863	Human	Human	Human	0.00358419	0.996416	Not Canine	Not Canine	Not Canine	0.0024101	0.99759	Not Bovine	Not Bovine	Not Bovine	0.00256946	0.997431	Not Ovine	Not Ovine	Not Ovine	7.19E-05	0.999928	Not Deer	Not Deer	Not Deer	0.000764134	0.999236	Not Swine	Not Swine	Not Swine	0.782489	0.217511	Canine	Canine	Canine	0.0380604	0.96194	Not Bovine	Not Bovine	Not Bovine	0.0418964	0.958104	Not Ovine	Not Ovine	Not Ovine	0.0386271	0.961373	Not Deer	Not Deer	Not Deer	0.109171	0.890829	Not Swine	Not Swine	Not Swine	0.0106321	0.989368	Not Canine	Not Canine	Not Canine	0	1	Not Deer	Not Deer	Not Deer	0.977462	0.022538	Human&Wastewater	Human&Wastewater	Human&Wastewater	0.979691	0.0203092	Human	Human	Human	0.961679	0.0383208	Human	Human	Human	0.948153	0.0518468	Human	Human	Human	0.961367	0.0386334	Human	Human	Human	0.951455	0.0485447	Human	Human	Human	0.977991	0.0220094	Human	Human	Human	0.979669	0.0203311	Human	Human	Human	0.975405	0.0245952	Human	Human	Human	0.983864	0.0161357	Human	Human	Human	0.963003	0.0369969	Human	Human	Human	0.970139	0.0298612	Human	Human	Human	0.989041	0.0109587	Human	Human	Human	0.981656	0.0183439	Human	Human	Human	0.973093	0.0269067	Human	Human	Human	0.984251	0.015749	Human	Human	Human	0.997524	0.00247619	Human	Human	Human	0.988723	0.0112774	Human	Human	Human	0.984087	0.0159133	Human	Human	Human	0.00152	0.99848	Not Poultry	Not Poultry	Not Poultry	0.0419245	0.958075	Not Poultry	Not Poultry	Not Poultry
Human	ESC_MC2444AA_AS	0.999755	0.000245044	Human	Human	Human	0.00700334	0.992997	Not Canine	Not Canine	Not Canine	4.26E-06	0.999996	Not Bovine	Not Bovine	Not Bovine	6.86E-05	0.999931	Not Ovine	Not Ovine	Not Ovine	0.000307427	0.999693	Not Deer	Not Deer	Not Deer	0.000135614	0.999864	Not Swine	Not Swine	Not Swine	0.774643	0.225357	Canine	Canine	Canine	0.0433013	0.956699	Not Bovine	Not Bovine	Not Bovine	0.0364007	0.963599	Not Ovine	Not Ovine	Not Ovine	0.0135271	0.986473	Not Deer	Not Deer	Not Deer	0.0857608	0.914239	Not Swine	Not Swine	Not Swine	0.00744649	0.992554	Not Canine	Not Canine	Not Canine	0.00036	0.99964	Not Deer	Not Deer	Not Deer	0.985837	0.0141632	Human&Wastewater	Human&Wastewater	Human&Wastewater	0.996583	0.00341721	Human	Human	Human	0.992904	0.00709582	Human	Human	Human	0.981726	0.0182743	Human	Human	Human	0.970039	0.029961	Human	Human	Human	0.961236	0.0387638	Human	Human	Human	0.996403	0.00359701	Human	Human	Human	0.992296	0.00770398	Human	Human	Human	0.973428	0.0265717	Human	Human	Human	0.98068	0.0193198	Human	Human	Human	0.9887	0.0113002	Human	Human	Human	0.978007	0.0219929	Human	Human	Human	0.997392	0.002608	Human	Human	Human	0.982898	0.0171018	Human	Human	Human	0.989282	0.0107181	Human	Human	Human	0.998316	0.00168438	Human	Human	Human	0.998624	0.00137589	Human	Human	Human	0.995839	0.00416069	Human	Human	Human	0.988653	0.0113467	Human	Human	Human	0	1	Not Poultry	Not Poultry	Not Poultry	0.0172981	0.982702	Not Poultry	Not Poultry	Not Poultry
Human	ESC_MC2445AA_AS	0.963143	0.0368565	Human	Human	Human	0.00919676	0.990803	Not Canine	Not Canine	Not Canine	0.00806892	0.991931	Not Bovine	Not Bovine	Not Bovine	0.00757821	0.992422	Not Ovine	Not Ovine	Not Ovine	0.000427345	0.999573	Not Deer	Not Deer	Not Deer	0.0797748	0.920225	Not Swine	Not Swine	Not Swine	0.185988	0.814012	Not Canine	Canine	Not Canine	0.0633497	0.93665	Not Bovine	Not Bovine	Not Bovine	0.0274654	0.972535	Not Ovine	Not Ovine	Not Ovine	0.0107629	0.989237	Not Deer	Not Deer	Not Deer	0.382665	0.617335	Not Swine	Swine	Swine	0.0129141	0.987086	Not Canine	Not Canine	Not Canine	0.0018	0.9982	Not Deer	Not Deer	Not Deer	0.943331	0.0566689	Human&Wastewater	Human&Wastewater	Human&Wastewater	0.878115	0.121885	Human	Human	Human	0.926302	0.0736975	Human	Human	Human	0.867675	0.132325	Human	Human	Human	0.831043	0.168957	Human	Human	Human	0.850344	0.149656	Human	Human	Human	0.735292	0.264708	Human	Human	Human	0.702629	0.297371	Human	Human	Human	0.674866	0.325134	Human	Human	Human	0.804554	0.195446	Human	Human	Human	0.89461	0.10539	Human	Human	Human	0.76472	0.23528	Human	Human	Human	0.934199	0.0658012	Human	Human	Human	0.863653	0.136347	Human	Human	Human	0.909425	0.0905753	Human	Human	Human	0.667855	0.332145	Human	Human	Human	0.641756	0.358244	Human	Human	Human	0.595577	0.404423	Human	Human	Not Human	0.409022	0.590978	Not Human	Human	Human	0.016127	0.983873	Not Poultry	Not Poultry	Not Poultry	0.235961	0.764039	Not Poultry	Poultry	Not Poultry
Human	ESC_MC2908AA_AS	0.986865	0.0131349	Human	Human	Human	0.00203837	0.997962	Not Canine	Not Canine	Not Canine	0.00841806	0.991582	Not Bovine	Not Bovine	Not Bovine	0.000382713	0.999617	Not Ovine	Not Ovine	Not Ovine	0.00291729	0.997083	Not Deer	Not Deer	Not Deer	0.00106619	0.998934	Not Swine	Not Swine	Not Swine	0.429294	0.570706	Not Canine	Canine	Canine	0.0425032	0.957497	Not Bovine	Not Bovine	Not Bovine	0.01833	0.98167	Not Ovine	Not Ovine	Not Ovine	0.141286	0.858714	Not Deer	Not Deer	Not Deer	0.258726	0.741274	Not Swine	Not Swine	Not Swine	0.00183333	0.998167	Not Canine	Not Canine	Not Canine	0.0120533	0.987947	Not Deer	Not Deer	Not Deer	0.982712	0.0172877	Human&Wastewater	Human&Wastewater	Human&Wastewater	0.929607	0.0703934	Human	Human	Human	0.963177	0.0368232	Human	Human	Human	0.9423	0.0577004	Human	Human	Human	0.930641	0.0693591	Human	Human	Human	0.939579	0.0604212	Human	Human	Human	0.913551	0.0864493	Human	Human	Human	0.929046	0.0709538	Human	Human	Human	0.884662	0.115338	Human	Human	Human	0.888818	0.111182	Human	Human	Human	0.964202	0.0357983	Human	Human	Human	0.957048	0.0429517	Human	Human	Human	0.99133	0.0086699	Human	Human	Human	0.960392	0.039608	Human	Human	Human	0.982741	0.017259	Human	Human	Human	0.961434	0.0385655	Human	Human	Human	0.969597	0.0304028	Human	Human	Human	0.95131	0.0486905	Human	Human	Human	0.928164	0.0718356	Human	Human	Human	0	1	Not Poultry	Not Poultry	Not Poultry	0.0749121	0.925088	Not Poultry	Not Poultry	Not Poultry
Human	ESC_MC2447AA_AS	0.996778	0.00322235	Human	Human	Human	0.0439143	0.956086	Not Canine	Not Canine	Not Canine	0.000923033	0.999077	Not Bovine	Not Bovine	Not Bovine	5.30E-05	0.999947	Not Ovine	Not Ovine	Not Ovine	0.000193012	0.999807	Not Deer	Not Deer	Not Deer	0.00161224	0.998388	Not Swine	Not Swine	Not Swine	0.883986	0.116014	Canine	Canine	Canine	0.0193634	0.980637	Not Bovine	Not Bovine	Not Bovine	0.00921296	0.990787	Not Ovine	Not Ovine	Not Ovine	0.0120734	0.987927	Not Deer	Not Deer	Not Deer	0.041922	0.958078	Not Swine	Not Swine	Not Swine	0.0704164	0.929584	Not Canine	Not Canine	Not Canine	0	1	Not Deer	Not Deer	Not Deer	0.977953	0.0220465	Human&Wastewater	Human&Wastewater	Human&Wastewater	0.870852	0.129148	Human	Human	Human	0.881363	0.118637	Human	Human	Human	0.773137	0.226863	Human	Human	Human	0.75562	0.24438	Human	Human	Human	0.794409	0.205591	Human	Human	Human	0.765363	0.234637	Human	Human	Human	0.795966	0.204034	Human	Human	Human	0.656941	0.343059	Human	Human	Human	0.763355	0.236645	Human	Human	Human	0.897925	0.102075	Human	Human	Human	0.857557	0.142443	Human	Human	Human	0.800745	0.199255	Human	Human	Human	0.764917	0.235083	Human	Human	Human	0.915478	0.0845216	Human	Human	Human	0.934693	0.0653072	Human	Human	Human	0.900308	0.0996921	Human	Human	Human	0.897693	0.102307	Human	Human	Human	0.897833	0.102167	Human	Human	Human	8.00E-04	0.9992	Not Poultry	Not Poultry	Not Poultry	0.0155603	0.98444	Not Poultry	Not Poultry	Not Poultry
Human	ESC_MC2448AA_AS	0.987146	0.0128543	Human	Human	Human	0.00276895	0.997231	Not Canine	Not Canine	Not Canine	0.00101501	0.998985	Not Bovine	Not Bovine	Not Bovine	0.00110592	0.998894	Not Ovine	Not Ovine	Not Ovine	0.00288464	0.997115	Not Deer	Not Deer	Not Deer	0.0011126	0.998887	Not Swine	Not Swine	Not Swine	0.505746	0.494254	Canine	Canine	Canine	0.075003	0.924997	Not Bovine	Not Bovine	Not Bovine	0.0962254	0.903775	Not Ovine	Not Ovine	Not Ovine	0.0633526	0.936647	Not Deer	Not Deer	Not Deer	0.0809614	0.919039	Not Swine	Not Swine	Not Swine	0.00338928	0.996611	Not Canine	Not Canine	Not Canine	0.00743429	0.992566	Not Deer	Not Deer	Not Deer	0.934714	0.0652862	Human&Wastewater	Human&Wastewater	Human&Wastewater	0.96244	0.0375598	Human	Human	Human	0.966104	0.0338962	Human	Human	Human	0.947196	0.0528039	Human	Human	Human	0.966858	0.0331421	Human	Human	Human	0.940908	0.0590921	Human	Human	Human	0.571431	0.428569	Human	Human	Human	0.619542	0.380458	Human	Human	Human	0.58228	0.41772	Human	Human	Human	0.613082	0.386918	Human	Human	Human	0.985928	0.0140718	Human	Human	Human	0.91675	0.0832496	Human	Human	Human	0.989794	0.0102063	Human	Human	Human	0.9604	0.0396	Human	Human	Human	0.969137	0.0308629	Human	Human	Human	0.606032	0.393968	Human	Human	Human	0.622665	0.377335	Human	Human	Human	0.649221	0.350779	Human	Human	Human	0.655777	0.344223	Human	Human	Human	0.0467829	0.953217	Not Poultry	Not Poultry	Not Poultry	0.25408	0.74592	Not Poultry	Poultry	Not Poultry
Human	ESC_MC2449AA_AS	0.999929	7.09E-05	Human	Human	Human	0.00241657	0.997583	Not Canine	Not Canine	Not Canine	4.26E-06	0.999996	Not Bovine	Not Bovine	Not Bovine	4.94E-05	0.999951	Not Ovine	Not Ovine	Not Ovine	3.30E-05	0.999967	Not Deer	Not Deer	Not Deer	8.78E-05	0.999912	Not Swine	Not Swine	Not Swine	0.85013	0.14987	Canine	Canine	Canine	0.040099	0.959901	Not Bovine	Not Bovine	Not Bovine	0.0317478	0.968252	Not Ovine	Not Ovine	Not Ovine	0.0106772	0.989323	Not Deer	Not Deer	Not Deer	0.067348	0.932652	Not Swine	Not Swine	Not Swine	0.000452223	0.999548	Not Canine	Not Canine	Not Canine	0	1	Not Deer	Not Deer	Not Deer	0.996416	0.0035844	Human&Wastewater	Human&Wastewater	Human&Wastewater	0.997979	0.0020211	Human	Human	Human	0.985859	0.0141411	Human	Human	Human	0.980607	0.0193933	Human	Human	Human	0.985128	0.0148723	Human	Human	Human	0.965035	0.034965	Human	Human	Human	0.985416	0.0145842	Human	Human	Human	0.983836	0.0161637	Human	Human	Human	0.96597	0.0340305	Human	Human	Human	0.970648	0.0293524	Human	Human	Human	0.997962	0.002038	Human	Human	Human	0.974237	0.0257626	Human	Human	Human	0.991335	0.00866481	Human	Human	Human	0.968201	0.0317992	Human	Human	Human	0.988105	0.0118952	Human	Human	Human	0.990222	0.00977781	Human	Human	Human	0.998286	0.00171429	Human	Human	Human	0.980956	0.019044	Human	Human	Human	0.968505	0.0314952	Human	Human	Human	0	1	Not Poultry	Not Poultry	Not Poultry	0.041581	0.958419	Not Poultry	Not Poultry	Not Poultry
Human	ESC_MC2450AA_AS	0.999955	4.50E-05	Human	Human	Human	0.000234216	0.999766	Not Canine	Not Canine	Not Canine	4.26E-06	0.999996	Not Bovine	Not Bovine	Not Bovine	4.94E-05	0.999951	Not Ovine	Not Ovine	Not Ovine	0.000325278	0.999675	Not Deer	Not Deer	Not Deer	0.000401933	0.999598	Not Swine	Not Swine	Not Swine	0.585079	0.414921	Canine	Canine	Canine	0.0230731	0.976927	Not Bovine	Not Bovine	Not Bovine	0.0366008	0.963399	Not Ovine	Not Ovine	Not Ovine	0.0246801	0.97532	Not Deer	Not Deer	Not Deer	0.0796103	0.92039	Not Swine	Not Swine	Not Swine	0.00025	0.99975	Not Canine	Not Canine	Not Canine	0.000266667	0.999733	Not Deer	Not Deer	Not Deer	1	0	Human&Wastewater	Human&Wastewater	Human&Wastewater	0.999378	0.000622351	Human	Human	Human	0.999976	2.44E-05	Human	Human	Human	0.997927	0.00207299	Human	Human	Human	0.995958	0.00404199	Human	Human	Human	0.991933	0.00806667	Human	Human	Human	0.998689	0.00131075	Human	Human	Human	0.999729	0.000270644	Human	Human	Human	0.997259	0.00274095	Human	Human	Human	0.9881	0.0118996	Human	Human	Human	0.998925	0.00107476	Human	Human	Human	0.995567	0.00443328	Human	Human	Human	0.998744	0.00125629	Human	Human	Human	0.995269	0.00473057	Human	Human	Human	0.997038	0.0029619	Human	Human	Human	0.999144	0.000855629	Human	Human	Human	0.999467	0.000533333	Human	Human	Human	0.999989	1.07E-05	Human	Human	Human	0.996133	0.00386667	Human	Human	Human	0	1	Not Poultry	Not Poultry	Not Poultry	0.0241478	0.975852	Not Poultry	Not Poultry	Not Poultry
Human	ESC_MC2452AA_AS	0.999955	4.50E-05	Human	Human	Human	0.003188	0.996812	Not Canine	Not Canine	Not Canine	0.00111855	0.998881	Not Bovine	Not Bovine	Not Bovine	4.94E-05	0.999951	Not Ovine	Not Ovine	Not Ovine	3.22E-05	0.999968	Not Deer	Not Deer	Not Deer	0.00107803	0.998922	Not Swine	Not Swine	Not Swine	0.766333	0.233667	Canine	Canine	Canine	0.0240361	0.975964	Not Bovine	Not Bovine	Not Bovine	0.0356298	0.96437	Not Ovine	Not Ovine	Not Ovine	0.0108147	0.989185	Not Deer	Not Deer	Not Deer	0.0492641	0.950736	Not Swine	Not Swine	Not Swine	0.00370476	0.996295	Not Canine	Not Canine	Not Canine	0	1	Not Deer	Not Deer	Not Deer	0.99874	0.00126034	Human&Wastewater	Human&Wastewater	Human&Wastewater	0.99103	0.00897025	Human	Human	Human	0.995604	0.00439582	Human	Human	Human	0.993327	0.00667299	Human	Human	Human	0.960224	0.0397763	Human	Human	Human	0.968652	0.0313475	Human	Human	Human	0.952244	0.0477564	Human	Human	Human	0.961981	0.0380192	Human	Human	Human	0.95363	0.0463702	Human	Human	Human	0.967253	0.0327468	Human	Human	Human	0.997372	0.00262752	Human	Human	Human	0.978944	0.021056	Human	Human	Human	0.986144	0.0138563	Human	Human	Human	0.968476	0.0315245	Human	Human	Human	0.987811	0.0121886	Human	Human	Human	0.989804	0.0101963	Human	Human	Human	0.998107	0.00189286	Human	Human	Human	0.992889	0.00711069	Human	Human	Human	0.982909	0.0170908	Human	Human	Human	0	1	Not Poultry	Not Poultry	Not Poultry	0.0381172	0.961883	Not Poultry	Not Poultry	Not Poultry
Human	ESC_MC2900AA_AS	0.980297	0.019703	Human	Human	Human	0.00550573	0.994494	Not Canine	Not Canine	Not Canine	0.0057949	0.994205	Not Bovine	Not Bovine	Not Bovine	0.00603409	0.993966	Not Ovine	Not Ovine	Not Ovine	0.000237849	0.999762	Not Deer	Not Deer	Not Deer	0.00324692	0.996753	Not Swine	Not Swine	Not Swine	0.190536	0.809464	Not Canine	Canine	Not Canine	0.110613	0.889387	Not Bovine	Not Bovine	Not Bovine	0.184036	0.815964	Not Ovine	Not Ovine	Not Ovine	0.114081	0.885919	Not Deer	Not Deer	Not Deer	0.105009	0.894991	Not Swine	Not Swine	Not Swine	0	1	Not Canine	Not Canine	Not Canine	0.0012	0.9988	Not Deer	Not Deer	Not Deer	0.990348	0.00965186	Human&Wastewater	Human&Wastewater	Human&Wastewater	0.963718	0.0362825	Human	Human	Human	0.984119	0.0158806	Human	Human	Human	0.963088	0.0369123	Human	Human	Human	0.952249	0.0477506	Human	Human	Human	0.96577	0.0342302	Human	Human	Human	0.982396	0.0176037	Human	Human	Human	0.976179	0.0238206	Human	Human	Human	0.969447	0.0305526	Human	Human	Human	0.968007	0.0319929	Human	Human	Human	0.991079	0.00892115	Human	Human	Human	0.966819	0.0331814	Human	Human	Human	0.988113	0.0118872	Human	Human	Human	0.973522	0.0264775	Human	Human	Human	0.985684	0.0143162	Human	Human	Human	0.988512	0.0114883	Human	Human	Human	0.97204	0.0279595	Human	Human	Human	0.985521	0.0144785	Human	Human	Human	0.974637	0.0253629	Human	Human	Human	0.000266667	0.999733	Not Poultry	Not Poultry	Not Poultry	0.143952	0.856048	Not Poultry	Not Poultry	Not Poultry
Human	ESC_MC2454AA_AS	0.999955	4.50E-05	Human	Human	Human	2.88E-06	0.999997	Not Canine	Not Canine	Not Canine	4.26E-06	0.999996	Not Bovine	Not Bovine	Not Bovine	0.000767531	0.999232	Not Ovine	Not Ovine	Not Ovine	0.000832083	0.999168	Not Deer	Not Deer	Not Deer	9.94E-05	0.999901	Not Swine	Not Swine	Not Swine	0.495012	0.504988	Not Canine	Canine	Canine	0.0558377	0.944162	Not Bovine	Not Bovine	Not Bovine	0.161036	0.838964	Not Ovine	Not Ovine	Not Ovine	0.0963297	0.90367	Not Deer	Not Deer	Not Deer	0.315123	0.684877	Not Swine	Not Swine	Not Swine	2.86E-05	0.999971	Not Canine	Not Canine	Not Canine	0	1	Not Deer	Not Deer	Not Deer	0.999987	1.31E-05	Human&Wastewater	Human&Wastewater	Human&Wastewater	0.999418	0.000581865	Human	Human	Human	1	0	Human	Human	Human	0.998746	0.00125395	Human	Human	Human	0.999996	3.89E-06	Human	Human	Human	0.993553	0.00644667	Human	Human	Human	0.999984	1.65E-05	Human	Human	Human	0.999979	2.06E-05	Human	Human	Human	0.995335	0.00466476	Human	Human	Human	0.998867	0.00113333	Human	Human	Human	0.999704	0.000295897	Human	Human	Human	0.997252	0.00274752	Human	Human	Human	0.999744	0.000256294	Human	Human	Human	0.999988	1.17E-05	Human	Human	Human	1	0	Human	Human	Human	0.999944	5.56E-05	Human	Human	Human	1	0	Human	Human	Human	0.998989	0.00101069	Human	Human	Human	0.998933	0.00106667	Human	Human	Human	0	1	Not Poultry	Not Poultry	Not Poultry	0.0787059	0.921294	Not Poultry	Not Poultry	Not Poultry
Human	ESC_MC2455AA_AS	0.999955	4.50E-05	Human	Human	Human	0.000325645	0.999674	Not Canine	Not Canine	Not Canine	0.000809183	0.999191	Not Bovine	Not Bovine	Not Bovine	4.94E-05	0.999951	Not Ovine	Not Ovine	Not Ovine	9.44E-05	0.999906	Not Deer	Not Deer	Not Deer	6.86E-05	0.999931	Not Swine	Not Swine	Not Swine	0.462497	0.537503	Not Canine	Canine	Canine	0.0483626	0.951637	Not Bovine	Not Bovine	Not Bovine	0.0912108	0.908789	Not Ovine	Not Ovine	Not Ovine	0.0957855	0.904215	Not Deer	Not Deer	Not Deer	0.0500663	0.949934	Not Swine	Not Swine	Not Swine	0.0010246	0.998975	Not Canine	Not Canine	Not Canine	0.00016	0.99984	Not Deer	Not Deer	Not Deer	0.998656	0.00134367	Human&Wastewater	Human&Wastewater	Human&Wastewater	0.998892	0.00110849	Human	Human	Human	0.999025	0.000975	Human	Human	Human	0.999954	4.57E-05	Human	Human	Human	0.997721	0.00227897	Human	Human	Human	0.997308	0.00269167	Human	Human	Human	0.993934	0.00606601	Human	Human	Human	0.997819	0.00218136	Human	Human	Human	0.994337	0.00566286	Human	Human	Human	0.991483	0.00851667	Human	Human	Human	0.999605	0.000395191	Human	Human	Human	0.992188	0.0078123	Human	Human	Human	0.998794	0.00120629	Human	Human	Human	0.998562	0.00143848	Human	Human	Human	0.999223	0.000777143	Human	Human	Human	0.998862	0.00113834	Human	Human	Human	0.9973	0.0027	Human	Human	Human	0.999989	1.07E-05	Human	Human	Human	0.9944	0.0056	Human	Human	Human	0	1	Not Poultry	Not Poultry	Not Poultry	0.0581324	0.941868	Not Poultry	Not Poultry	Not Poultry
Human	ESC_MC2456AA_AS	0.976882	0.0231181	Human	Human	Human	0.00568736	0.994313	Not Canine	Not Canine	Not Canine	0.0254863	0.974514	Not Bovine	Not Bovine	Not Bovine	0.0454864	0.954514	Not Ovine	Not Ovine	Not Ovine	0.00355351	0.996446	Not Deer	Not Deer	Not Deer	0.0617889	0.938211	Not Swine	Not Swine	Not Swine	0.282449	0.717551	Not Canine	Canine	Not Canine	0.0999758	0.900024	Not Bovine	Not Bovine	Not Bovine	0.115773	0.884227	Not Ovine	Not Ovine	Not Ovine	0.00731569	0.992684	Not Deer	Not Deer	Not Deer	0.344775	0.655225	Not Swine	Not Swine	Not Swine	0.0178375	0.982162	Not Canine	Not Canine	Not Canine	0.0355533	0.964447	Not Deer	Not Deer	Not Deer	0.9622	0.0378	Human&Wastewater	Human&Wastewater	Human&Wastewater	0.959981	0.0400194	Human	Human	Human	0.924342	0.0756579	Human	Human	Human	0.952767	0.0472325	Human	Human	Human	0.842036	0.157964	Human	Human	Human	0.89635	0.10365	Human	Human	Human	0.835535	0.164465	Human	Human	Human	0.768866	0.231134	Human	Human	Human	0.763363	0.236637	Human	Human	Human	0.882288	0.117712	Human	Human	Human	0.963484	0.0365162	Human	Human	Human	0.82947	0.17053	Human	Human	Human	0.940713	0.0592865	Human	Human	Human	0.917741	0.082259	Human	Human	Human	0.941472	0.0585279	Human	Human	Human	0.91813	0.0818695	Human	Human	Human	0.871292	0.128708	Human	Human	Human	0.81436	0.18564	Human	Human	Human	0.792104	0.207896	Human	Human	Human	0.0055184	0.994482	Not Poultry	Not Poultry	Not Poultry	0.078538	0.921462	Not Poultry	Not Poultry	Not Poultry
Human	ESC_MC2457AA_AS	0.999909	9.08E-05	Human	Human	Human	0.00191079	0.998089	Not Canine	Not Canine	Not Canine	4.26E-06	0.999996	Not Bovine	Not Bovine	Not Bovine	4.94E-05	0.999951	Not Ovine	Not Ovine	Not Ovine	2.73E-05	0.999973	Not Deer	Not Deer	Not Deer	7.71E-05	0.999923	Not Swine	Not Swine	Not Swine	0.882885	0.117115	Canine	Canine	Canine	0.0187925	0.981208	Not Bovine	Not Bovine	Not Bovine	0.0129873	0.987013	Not Ovine	Not Ovine	Not Ovine	0.00616426	0.993836	Not Deer	Not Deer	Not Deer	0.0486519	0.951348	Not Swine	Not Swine	Not Swine	0.00306904	0.996931	Not Canine	Not Canine	Not Canine	0	1	Not Deer	Not Deer	Not Deer	0.999638	0.000362298	Human&Wastewater	Human&Wastewater	Human&Wastewater	0.990444	0.00955581	Human	Human	Human	0.996609	0.00339106	Human	Human	Human	0.995612	0.00438809	Human	Human	Human	0.98668	0.0133198	Human	Human	Human	0.979655	0.0203453	Human	Human	Human	0.992603	0.00739724	Human	Human	Human	0.991363	0.0086375	Human	Human	Human	0.979963	0.0200365	Human	Human	Human	0.994307	0.00569286	Human	Human	Human	0.995758	0.00424187	Human	Human	Human	0.977604	0.0223963	Human	Human	Human	0.997327	0.00267296	Human	Human	Human	0.991002	0.00899799	Human	Human	Human	0.99184	0.00816	Human	Human	Human	0.999315	0.000685076	Human	Human	Human	0.999757	0.000242553	Human	Human	Human	0.997854	0.0021464	Human	Human	Human	0.984312	0.0156876	Human	Human	Human	0	1	Not Poultry	Not Poultry	Not Poultry	0.0168113	0.983189	Not Poultry	Not Poultry	Not Poultry
Human	ESC_MC2458AA_AS	0.980897	0.019103	Human	Human	Human	0.00550573	0.994494	Not Canine	Not Canine	Not Canine	0.00578924	0.994211	Not Bovine	Not Bovine	Not Bovine	0.00603409	0.993966	Not Ovine	Not Ovine	Not Ovine	0.000237849	0.999762	Not Deer	Not Deer	Not Deer	0.00324692	0.996753	Not Swine	Not Swine	Not Swine	0.191993	0.808007	Not Canine	Canine	Not Canine	0.110572	0.889428	Not Bovine	Not Bovine	Not Bovine	0.184036	0.815964	Not Ovine	Not Ovine	Not Ovine	0.114081	0.885919	Not Deer	Not Deer	Not Deer	0.105009	0.894991	Not Swine	Not Swine	Not Swine	0	1	Not Canine	Not Canine	Not Canine	0.0012	0.9988	Not Deer	Not Deer	Not Deer	0.991181	0.00881852	Human&Wastewater	Human&Wastewater	Human&Wastewater	0.964784	0.0352158	Human	Human	Human	0.984119	0.0158806	Human	Human	Human	0.963088	0.0369123	Human	Human	Human	0.952249	0.0477506	Human	Human	Human	0.96607	0.0339302	Human	Human	Human	0.982396	0.0176037	Human	Human	Human	0.976179	0.0238206	Human	Human	Human	0.970247	0.0297526	Human	Human	Human	0.968007	0.0319929	Human	Human	Human	0.991079	0.00892115	Human	Human	Human	0.966819	0.0331814	Human	Human	Human	0.988113	0.0118872	Human	Human	Human	0.973522	0.0264775	Human	Human	Human	0.985684	0.0143162	Human	Human	Human	0.988512	0.0114883	Human	Human	Human	0.97204	0.0279595	Human	Human	Human	0.985521	0.0144785	Human	Human	Human	0.974637	0.0253629	Human	Human	Human	0.000266667	0.999733	Not Poultry	Not Poultry	Not Poultry	0.143952	0.856048	Not Poultry	Not Poultry	Not Poultry
Human	ESC_MC2459AA_AS	0.999688	0.000311711	Human	Human	Human	0.00107752	0.998922	Not Canine	Not Canine	Not Canine	0.00187823	0.998122	Not Bovine	Not Bovine	Not Bovine	0.00104203	0.998958	Not Ovine	Not Ovine	Not Ovine	0.000397079	0.999603	Not Deer	Not Deer	Not Deer	0.00494996	0.99505	Not Swine	Not Swine	Not Swine	0.521335	0.478665	Canine	Canine	Canine	0.0613146	0.938685	Not Bovine	Not Bovine	Not Bovine	0.0278642	0.972136	Not Ovine	Not Ovine	Not Ovine	0.0128024	0.987198	Not Deer	Not Deer	Not Deer	0.0490908	0.950909	Not Swine	Not Swine	Not Swine	0.000252375	0.999748	Not Canine	Not Canine	Not Canine	0	1	Not Deer	Not Deer	Not Deer	0.990252	0.00974764	Human&Wastewater	Human&Wastewater	Human&Wastewater	0.994925	0.00507486	Human	Human	Human	0.985093	0.0149065	Human	Human	Human	0.984596	0.0154039	Human	Human	Human	0.97544	0.0245596	Human	Human	Human	0.968547	0.0314526	Human	Human	Human	0.510653	0.489347	Human	Not Human	Not Human	0.542099	0.457901	Human	Human	Human	0.532282	0.467718	Human	Human	Not Human	0.553407	0.446593	Human	Human	Human	0.998372	0.00162775	Human	Human	Human	0.947715	0.0522855	Human	Human	Human	0.992882	0.00711838	Human	Human	Human	0.988545	0.0114548	Human	Human	Human	0.949192	0.0508083	Human	Human	Human	0.555843	0.444157	Human	Human	Not Human	0.571837	0.428163	Human	Human	Human	0.592113	0.407887	Human	Human	Not Human	0.59725	0.40275	Human	Human	Human	0	1	Not Poultry	Not Poultry	Not Poultry	0.120147	0.879853	Not Poultry	Not Poultry	Not Poultry
Human	ESC_MC2460AA_AS	0.867001	0.132999	Human	Human	Human	0.00857136	0.991429	Not Canine	Not Canine	Not Canine	0.0741027	0.925897	Not Bovine	Not Bovine	Not Bovine	0.0752572	0.924743	Not Ovine	Not Ovine	Not Ovine	0.00635716	0.993643	Not Deer	Not Deer	Not Deer	0.00914516	0.990855	Not Swine	Not Swine	Not Swine	0.107165	0.892835	Not Canine	Canine	Not Canine	0.147638	0.852362	Not Bovine	Not Bovine	Not Bovine	0.246528	0.753472	Not Ovine	Not Ovine	Not Ovine	0.119368	0.880632	Not Deer	Not Deer	Not Deer	0.0749093	0.925091	Not Swine	Not Swine	Not Swine	0.0105949	0.989405	Not Canine	Not Canine	Not Canine	0.0751419	0.924858	Not Deer	Not Deer	Not Deer	0.788028	0.211972	Human&Wastewater	Human&Wastewater	Human&Wastewater	0.837782	0.162218	Human	Human	Human	0.727851	0.272149	Human	Human	Human	0.59205	0.40795	Human	Human	Human	0.823506	0.176494	Human	Human	Human	0.6701	0.3299	Human	Human	Human	0.380262	0.619738	Not Human	Not Human	Not Human	0.415337	0.584663	Not Human	Human	Not Human	0.397417	0.602583	Not Human	Not Human	Not Human	0.477096	0.522904	Not Human	Human	Human	0.871901	0.128099	Human	Human	Human	0.560684	0.439316	Human	Human	Human	0.801981	0.198019	Human	Human	Human	0.724742	0.275258	Human	Human	Human	0.755268	0.244732	Human	Human	Human	0.472103	0.527897	Not Human	Human	Not Human	0.457867	0.542133	Not Human	Not Human	Not Human	0.413535	0.586465	Not Human	Human	Not Human	0.41953	0.58047	Not Human	Human	Human	0.0103229	0.989677	Not Poultry	Not Poultry	Not Poultry	0.0799393	0.920061	Not Poultry	Not Poultry	Not Poultry
Human	ESC_MC2461AA_AS	0.98862	0.0113798	Human	Human	Human	0.00121086	0.998789	Not Canine	Not Canine	Not Canine	0.00195695	0.998043	Not Bovine	Not Bovine	Not Bovine	0.000716046	0.999284	Not Ovine	Not Ovine	Not Ovine	0.00230797	0.997692	Not Deer	Not Deer	Not Deer	0.000115044	0.999885	Not Swine	Not Swine	Not Swine	0.605135	0.394865	Canine	Canine	Canine	0.0413706	0.958629	Not Bovine	Not Bovine	Not Bovine	0.0403785	0.959621	Not Ovine	Not Ovine	Not Ovine	0.0319869	0.968013	Not Deer	Not Deer	Not Deer	0.125712	0.874288	Not Swine	Not Swine	Not Swine	0.00263056	0.997369	Not Canine	Not Canine	Not Canine	0.00423048	0.99577	Not Deer	Not Deer	Not Deer	0.995935	0.00406455	Human&Wastewater	Human&Wastewater	Human&Wastewater	0.985315	0.0146854	Human	Human	Human	0.986307	0.0136929	Human	Human	Human	0.986554	0.0134457	Human	Human	Human	0.97497	0.02503	Human	Human	Human	0.970085	0.0299152	Human	Human	Human	0.99062	0.00937964	Human	Human	Human	0.977675	0.0223254	Human	Human	Human	0.959279	0.0407213	Human	Human	Human	0.980831	0.019169	Human	Human	Human	0.981736	0.0182641	Human	Human	Human	0.968662	0.0313385	Human	Human	Human	0.994625	0.00537534	Human	Human	Human	0.983302	0.0166975	Human	Human	Human	0.98874	0.01126	Human	Human	Human	0.978977	0.0210226	Human	Human	Human	0.99125	0.00875	Human	Human	Human	0.984694	0.0153059	Human	Human	Human	0.971326	0.0286743	Human	Human	Human	0.0315994	0.968401	Not Poultry	Not Poultry	Not Poultry	0.257524	0.742476	Not Poultry	Poultry	Not Poultry
Human	ESC_MC2462AA_AS	0.94707	0.05293	Human	Human	Human	2.88E-06	0.999997	Not Canine	Not Canine	Not Canine	0.0394665	0.960534	Not Bovine	Not Bovine	Not Bovine	0.017088	0.982912	Not Ovine	Not Ovine	Not Ovine	3.22E-05	0.999968	Not Deer	Not Deer	Not Deer	0.0598121	0.940188	Not Swine	Not Swine	Not Swine	0.0904952	0.909505	Not Canine	Canine	Not Canine	0.145071	0.854929	Not Bovine	Not Bovine	Not Bovine	0.0640512	0.935949	Not Ovine	Not Ovine	Not Ovine	0.00930807	0.990692	Not Deer	Not Deer	Not Deer	0.231296	0.768704	Not Swine	Not Swine	Not Swine	0.00534306	0.994657	Not Canine	Not Canine	Not Canine	0.0105314	0.989469	Not Deer	Not Deer	Not Deer	0.937077	0.0629228	Human&Wastewater	Human&Wastewater	Human&Wastewater	0.877678	0.122322	Human	Human	Human	0.905597	0.0944025	Human	Human	Human	0.856642	0.143358	Human	Human	Human	0.817876	0.182124	Human	Human	Human	0.893495	0.106505	Human	Human	Human	0.750795	0.249205	Human	Human	Human	0.725696	0.274304	Human	Human	Human	0.692771	0.307229	Human	Human	Human	0.801804	0.198196	Human	Human	Human	0.871978	0.128022	Human	Human	Human	0.62594	0.37406	Human	Human	Human	0.881017	0.118983	Human	Human	Human	0.806072	0.193928	Human	Human	Human	0.894199	0.105801	Human	Human	Human	0.678651	0.321349	Human	Human	Human	0.637754	0.362246	Human	Human	Human	0.651648	0.348352	Human	Human	Human	0.376652	0.623348	Not Human	Not Human	Not Human	0.0117352	0.988265	Not Poultry	Not Poultry	Not Poultry	0.0468495	0.953151	Not Poultry	Not Poultry	Not Poultry
Human	ESC_MC2463AA_AS	0.999155	0.000845044	Human	Human	Human	6.93E-06	0.999993	Not Canine	Not Canine	Not Canine	0.00110427	0.998896	Not Bovine	Not Bovine	Not Bovine	0.00304774	0.996952	Not Ovine	Not Ovine	Not Ovine	3.56E-05	0.999964	Not Deer	Not Deer	Not Deer	6.86E-05	0.999931	Not Swine	Not Swine	Not Swine	0.868032	0.131968	Canine	Canine	Canine	0.0198709	0.980129	Not Bovine	Not Bovine	Not Bovine	0.0585278	0.941472	Not Ovine	Not Ovine	Not Ovine	0.0138138	0.986186	Not Deer	Not Deer	Not Deer	0.0911778	0.908822	Not Swine	Not Swine	Not Swine	2.22E-05	0.999978	Not Canine	Not Canine	Not Canine	0	1	Not Deer	Not Deer	Not Deer	1	0	Human&Wastewater	Human&Wastewater	Human&Wastewater	0.999874	0.000125562	Human	Human	Human	0.999976	2.44E-05	Human	Human	Human	0.999613	0.000387279	Human	Human	Human	0.996071	0.00392889	Human	Human	Human	0.9982	0.0018	Human	Human	Human	0.99995	4.98E-05	Human	Human	Human	0.996744	0.00325602	Human	Human	Human	0.997933	0.00206667	Human	Human	Human	1	0	Human	Human	Human	0.999329	0.000670905	Human	Human	Human	0.999394	0.000605769	Human	Human	Human	0.99966	0.000339628	Human	Human	Human	0.997236	0.00276428	Human	Human	Human	1	0	Human	Human	Human	0.999936	6.37E-05	Human	Human	Human	1	0	Human	Human	Human	0.999989	1.07E-05	Human	Human	Human	0.99968	0.00032	Human	Human	Human	0	1	Not Poultry	Not Poultry	Not Poultry	0.0180578	0.981942	Not Poultry	Not Poultry	Not Poultry
Human	ESC_MC2464AA_AS	0.849165	0.150835	Human	Human	Human	0.00654797	0.993452	Not Canine	Not Canine	Not Canine	0.0224741	0.977526	Not Bovine	Not Bovine	Not Bovine	0.0575342	0.942466	Not Ovine	Not Ovine	Not Ovine	2.93E-05	0.999971	Not Deer	Not Deer	Not Deer	0.105718	0.894282	Not Swine	Not Swine	Not Swine	0.284737	0.715263	Not Canine	Canine	Not Canine	0.150793	0.849207	Not Bovine	Not Bovine	Not Bovine	0.11719	0.88281	Not Ovine	Not Ovine	Not Ovine	0.0284993	0.971501	Not Deer	Not Deer	Not Deer	0.290643	0.709357	Not Swine	Not Swine	Not Swine	0.0600597	0.93994	Not Canine	Not Canine	Not Canine	0.0757444	0.924256	Not Deer	Not Deer	Not Deer	0.914076	0.0859244	Human&Wastewater	Human&Wastewater	Human&Wastewater	0.652774	0.347226	Human	Human	Human	0.661484	0.338516	Human	Human	Human	0.608475	0.391525	Human	Human	Human	0.572148	0.427852	Human	Human	Human	0.585185	0.414815	Human	Human	Human	0.379546	0.620454	Not Human	Not Human	Not Human	0.383797	0.616203	Not Human	Human	Not Human	0.349521	0.650479	Not Human	Not Human	Not Human	0.381936	0.618064	Not Human	Human	Human	0.636822	0.363178	Human	Human	Human	0.486672	0.513328	Not Human	Human	Human	0.55863	0.44137	Human	Human	Human	0.539786	0.460214	Human	Human	Human	0.578071	0.421929	Human	Human	Human	0.356791	0.643209	Not Human	Not Human	Not Human	0.378595	0.621405	Not Human	Not Human	Not Human	0.301413	0.698587	Not Human	Not Human	Not Human	0.24977	0.75023	Not Human	Not Human	Not Human	0.0098419	0.990158	Not Poultry	Not Poultry	Not Poultry	0.0286702	0.97133	Not Poultry	Not Poultry	Not Poultry
Human	ESC_MC2465AA_AS	0.967287	0.0327134	Human	Human	Human	0.058995	0.941005	Not Canine	Not Canine	Not Canine	0.0109518	0.989048	Not Bovine	Not Bovine	Not Bovine	0.0182577	0.981742	Not Ovine	Not Ovine	Not Ovine	0.00349346	0.996507	Not Deer	Not Deer	Not Deer	0.0369178	0.963082	Not Swine	Not Swine	Not Swine	0.39229	0.60771	Not Canine	Canine	Canine	0.0793639	0.920636	Not Bovine	Not Bovine	Not Bovine	0.0516075	0.948393	Not Ovine	Not Ovine	Not Ovine	0.0352362	0.964764	Not Deer	Not Deer	Not Deer	0.236447	0.763553	Not Swine	Not Swine	Not Swine	0.0379242	0.962076	Not Canine	Not Canine	Not Canine	0.00655556	0.993444	Not Deer	Not Deer	Not Deer	0.946298	0.0537024	Human&Wastewater	Human&Wastewater	Human&Wastewater	0.927162	0.0728381	Human	Human	Human	0.946954	0.053046	Human	Human	Human	0.861188	0.138812	Human	Human	Human	0.820389	0.179611	Human	Human	Human	0.855324	0.144676	Human	Human	Human	0.779438	0.220562	Human	Human	Human	0.673987	0.326014	Human	Human	Human	0.75991	0.24009	Human	Human	Human	0.869657	0.130343	Human	Human	Human	0.901477	0.0985229	Human	Human	Human	0.827098	0.172902	Human	Human	Human	0.957781	0.0422194	Human	Human	Human	0.9235	0.0764998	Human	Human	Human	0.966944	0.0330557	Human	Human	Human	0.700774	0.299226	Human	Human	Human	0.71736	0.28264	Human	Human	Human	0.691973	0.308027	Human	Human	Human	0.525997	0.474003	Human	Human	Human	0.00493364	0.995066	Not Poultry	Not Poultry	Not Poultry	0.18804	0.81196	Not Poultry	Not Poultry	Not Poultry
Human	ESC_MC2466AA_AS	0.993269	0.00673092	Human	Human	Human	0.000404163	0.999596	Not Canine	Not Canine	Not Canine	0.00755153	0.992448	Not Bovine	Not Bovine	Not Bovine	0.00259322	0.997407	Not Ovine	Not Ovine	Not Ovine	0.001365	0.998635	Not Deer	Not Deer	Not Deer	0.00120854	0.998791	Not Swine	Not Swine	Not Swine	0.17261	0.82739	Not Canine	Canine	Not Canine	0.0784865	0.921514	Not Bovine	Not Bovine	Not Bovine	0.17079	0.82921	Not Ovine	Not Ovine	Not Ovine	0.0790559	0.920944	Not Deer	Not Deer	Not Deer	0.0896329	0.910367	Not Swine	Not Swine	Not Swine	0.004	0.996	Not Canine	Not Canine	Not Canine	0	1	Not Deer	Not Deer	Not Deer	0.99536	0.00464016	Human&Wastewater	Human&Wastewater	Human&Wastewater	0.991735	0.00826465	Human	Human	Human	0.992917	0.00708333	Human	Human	Human	0.973163	0.0268373	Human	Human	Human	0.97364	0.0263602	Human	Human	Human	0.952551	0.0474488	Human	Human	Human	0.986475	0.0135247	Human	Human	Human	0.987156	0.0128439	Human	Human	Human	0.985921	0.0140786	Human	Human	Human	0.975219	0.0247806	Human	Human	Human	0.992889	0.00711072	Human	Human	Human	0.965292	0.034708	Human	Human	Human	0.987147	0.0128527	Human	Human	Human	0.986389	0.0136105	Human	Human	Human	0.965677	0.0343225	Human	Human	Human	0.991374	0.00862598	Human	Human	Human	0.98884	0.0111595	Human	Human	Human	0.983123	0.0168774	Human	Human	Human	0.952501	0.047499	Human	Human	Human	0.001	0.999	Not Poultry	Not Poultry	Not Poultry	0.113606	0.886394	Not Poultry	Not Poultry	Not Poultry
Human	ESC_MC2467AA_AS	0.97977	0.0202303	Human	Human	Human	0.000945734	0.999054	Not Canine	Not Canine	Not Canine	0.00275092	0.997249	Not Bovine	Not Bovine	Not Bovine	0.00207372	0.997926	Not Ovine	Not Ovine	Not Ovine	0.000699775	0.9993	Not Deer	Not Deer	Not Deer	0.000713513	0.999286	Not Swine	Not Swine	Not Swine	0.177134	0.822866	Not Canine	Canine	Not Canine	0.0649801	0.93502	Not Bovine	Not Bovine	Not Bovine	0.0615443	0.938456	Not Ovine	Not Ovine	Not Ovine	0.0489878	0.951012	Not Deer	Not Deer	Not Deer	0.0951437	0.904856	Not Swine	Not Swine	Not Swine	0.00495793	0.995042	Not Canine	Not Canine	Not Canine	8.00E-04	0.9992	Not Deer	Not Deer	Not Deer	0.980325	0.0196749	Human&Wastewater	Human&Wastewater	Human&Wastewater	0.972314	0.0276863	Human	Human	Human	0.938618	0.0613824	Human	Human	Human	0.911114	0.0888862	Human	Human	Human	0.924422	0.0755785	Human	Human	Human	0.93686	0.0631397	Human	Human	Human	0.923749	0.076251	Human	Human	Human	0.924743	0.0752571	Human	Human	Human	0.936592	0.0634079	Human	Human	Human	0.928354	0.0716456	Human	Human	Human	0.969196	0.0308035	Human	Human	Human	0.795794	0.204206	Human	Human	Human	0.905297	0.0947032	Human	Human	Human	0.826559	0.173441	Human	Human	Human	0.865256	0.134744	Human	Human	Human	0.897105	0.102895	Human	Human	Human	0.890554	0.109446	Human	Human	Human	0.900061	0.0999393	Human	Human	Human	0.76384	0.23616	Human	Human	Human	0.000733333	0.999267	Not Poultry	Not Poultry	Not Poultry	0.164164	0.835836	Not Poultry	Not Poultry	Not Poultry
Human	ESC_MC2468AA_AS	0.984978	0.0150222	Human	Human	Human	0.0179852	0.982015	Not Canine	Not Canine	Not Canine	0.000875952	0.999124	Not Bovine	Not Bovine	Not Bovine	0.00676843	0.993232	Not Ovine	Not Ovine	Not Ovine	0.0129616	0.987038	Not Deer	Not Deer	Not Deer	0.000955347	0.999045	Not Swine	Not Swine	Not Swine	0.554241	0.445759	Canine	Canine	Canine	0.0488074	0.951193	Not Bovine	Not Bovine	Not Bovine	0.0560183	0.943982	Not Ovine	Not Ovine	Not Ovine	0.0317217	0.968278	Not Deer	Not Deer	Not Deer	0.157028	0.842972	Not Swine	Not Swine	Not Swine	0.0113046	0.988695	Not Canine	Not Canine	Not Canine	0.00788	0.99212	Not Deer	Not Deer	Not Deer	0.965617	0.0343833	Human&Wastewater	Human&Wastewater	Human&Wastewater	0.938478	0.0615221	Human	Human	Human	0.87068	0.12932	Human	Human	Human	0.776221	0.223779	Human	Human	Human	0.903796	0.0962039	Human	Human	Human	0.820992	0.179008	Human	Human	Human	0.815737	0.184263	Human	Human	Human	0.865805	0.134195	Human	Human	Human	0.880221	0.119779	Human	Human	Human	0.780839	0.219161	Human	Human	Human	0.950975	0.0490246	Human	Human	Human	0.857459	0.142541	Human	Human	Human	0.960609	0.0393913	Human	Human	Human	0.924152	0.0758478	Human	Human	Human	0.930152	0.0698476	Human	Human	Human	0.870646	0.129354	Human	Human	Human	0.969595	0.0304052	Human	Human	Human	0.983296	0.0167036	Human	Human	Human	0.868127	0.131873	Human	Human	Human	0.0024819	0.997518	Not Poultry	Not Poultry	Not Poultry	0.0712651	0.928735	Not Poultry	Not Poultry	Not Poultry
Human	ESC_MC2909AA_AS	0.999955	4.50E-05	Human	Human	Human	5.65E-06	0.999994	Not Canine	Not Canine	Not Canine	4.26E-06	0.999996	Not Bovine	Not Bovine	Not Bovine	4.94E-05	0.999951	Not Ovine	Not Ovine	Not Ovine	6.40E-05	0.999936	Not Deer	Not Deer	Not Deer	6.86E-05	0.999931	Not Swine	Not Swine	Not Swine	0.825478	0.174522	Canine	Canine	Canine	0.0222341	0.977766	Not Bovine	Not Bovine	Not Bovine	0.0320398	0.96796	Not Ovine	Not Ovine	Not Ovine	0.0292004	0.9708	Not Deer	Not Deer	Not Deer	0.103667	0.896333	Not Swine	Not Swine	Not Swine	0	1	Not Canine	Not Canine	Not Canine	0	1	Not Deer	Not Deer	Not Deer	0.999997	3.44E-06	Human&Wastewater	Human&Wastewater	Human&Wastewater	0.999124	0.000875892	Human	Human	Human	0.999976	2.44E-05	Human	Human	Human	0.999946	5.39E-05	Human	Human	Human	0.997479	0.00252056	Human	Human	Human	0.999147	0.000853333	Human	Human	Human	0.99995	4.98E-05	Human	Human	Human	0.999479	0.000520644	Human	Human	Human	0.998758	0.0012419	Human	Human	Human	0.997217	0.00278333	Human	Human	Human	0.999622	0.000377891	Human	Human	Human	0.998825	0.00117485	Human	Human	Human	0.999994	6.29E-06	Human	Human	Human	0.998314	0.00168572	Human	Human	Human	1	0	Human	Human	Human	0.999944	5.56E-05	Human	Human	Human	1	0	Human	Human	Human	0.999989	1.07E-05	Human	Human	Human	0.999295	0.000704762	Human	Human	Human	0	1	Not Poultry	Not Poultry	Not Poultry	0.0344547	0.965545	Not Poultry	Not Poultry	Not Poultry
Human	ESC_MC2470AA_AS	0.976436	0.0235643	Human	Human	Human	0.00255871	0.997441	Not Canine	Not Canine	Not Canine	0.0269925	0.973007	Not Bovine	Not Bovine	Not Bovine	0.0283236	0.971676	Not Ovine	Not Ovine	Not Ovine	0.000511521	0.999488	Not Deer	Not Deer	Not Deer	0.0227256	0.977274	Not Swine	Not Swine	Not Swine	0.20063	0.79937	Not Canine	Canine	Not Canine	0.090557	0.909443	Not Bovine	Not Bovine	Not Bovine	0.0778293	0.922171	Not Ovine	Not Ovine	Not Ovine	0.0267735	0.973227	Not Deer	Not Deer	Not Deer	0.199374	0.800626	Not Swine	Not Swine	Not Swine	0.0159056	0.984094	Not Canine	Not Canine	Not Canine	0.00810095	0.991899	Not Deer	Not Deer	Not Deer	0.96928	0.03072	Human&Wastewater	Human&Wastewater	Human&Wastewater	0.90445	0.09555	Human	Human	Human	0.927572	0.0724282	Human	Human	Human	0.853162	0.146838	Human	Human	Human	0.928978	0.0710223	Human	Human	Human	0.851522	0.148478	Human	Human	Human	0.86401	0.13599	Human	Human	Human	0.838193	0.161807	Human	Human	Human	0.795847	0.204153	Human	Human	Human	0.796383	0.203617	Human	Human	Human	0.951048	0.0489515	Human	Human	Human	0.806819	0.193181	Human	Human	Human	0.905488	0.0945119	Human	Human	Human	0.919837	0.0801629	Human	Human	Human	0.92155	0.0784498	Human	Human	Human	0.668249	0.331751	Human	Human	Human	0.609511	0.390489	Human	Human	Human	0.593825	0.406175	Human	Human	Not Human	0.445398	0.554602	Not Human	Human	Human	0.00384571	0.996154	Not Poultry	Not Poultry	Not Poultry	0.0137421	0.986258	Not Poultry	Not Poultry	Not Poultry
Human	ESC_MC2471AA_AS	0.999955	4.50E-05	Human	Human	Human	0.000964627	0.999035	Not Canine	Not Canine	Not Canine	4.26E-06	0.999996	Not Bovine	Not Bovine	Not Bovine	4.86E-05	0.999951	Not Ovine	Not Ovine	Not Ovine	0.00104897	0.998951	Not Deer	Not Deer	Not Deer	6.56E-05	0.999934	Not Swine	Not Swine	Not Swine	0.856301	0.143699	Canine	Canine	Canine	0.0283038	0.971696	Not Bovine	Not Bovine	Not Bovine	0.0574864	0.942514	Not Ovine	Not Ovine	Not Ovine	0.0252881	0.974712	Not Deer	Not Deer	Not Deer	0.129313	0.870687	Not Swine	Not Swine	Not Swine	0.00291667	0.997083	Not Canine	Not Canine	Not Canine	0.00126667	0.998733	Not Deer	Not Deer	Not Deer	0.995319	0.00468118	Human&Wastewater	Human&Wastewater	Human&Wastewater	0.994886	0.005114	Human	Human	Human	0.997609	0.00239106	Human	Human	Human	0.993754	0.00624561	Human	Human	Human	0.993034	0.0069658	Human	Human	Human	0.9802	0.0198	Human	Human	Human	0.991161	0.00883932	Human	Human	Human	0.992929	0.00707064	Human	Human	Human	0.982666	0.0173343	Human	Human	Human	0.9964	0.0036	Human	Human	Human	0.997541	0.00245946	Human	Human	Human	0.990554	0.00944586	Human	Human	Human	0.999565	0.000434866	Human	Human	Human	0.99078	0.00921965	Human	Human	Human	0.996627	0.00337333	Human	Human	Human	0.997831	0.00216944	Human	Human	Human	0.997791	0.00220922	Human	Human	Human	0.999289	0.000710689	Human	Human	Human	0.990865	0.00913524	Human	Human	Human	0	1	Not Poultry	Not Poultry	Not Poultry	0.0465583	0.953442	Not Poultry	Not Poultry	Not Poultry
Human	ESC_MC2910AA_AS	0.974203	0.0257971	Human	Human	Human	0.00365214	0.996348	Not Canine	Not Canine	Not Canine	0.00179143	0.998209	Not Bovine	Not Bovine	Not Bovine	0.00132812	0.998672	Not Ovine	Not Ovine	Not Ovine	0.00184301	0.998157	Not Deer	Not Deer	Not Deer	0.00295112	0.997049	Not Swine	Not Swine	Not Swine	0.85662	0.14338	Canine	Canine	Canine	0.0384475	0.961553	Not Bovine	Not Bovine	Not Bovine	0.0196419	0.980358	Not Ovine	Not Ovine	Not Ovine	0.0201889	0.979811	Not Deer	Not Deer	Not Deer	0.13845	0.86155	Not Swine	Not Swine	Not Swine	0.041152	0.958848	Not Canine	Not Canine	Not Canine	0.0024	0.9976	Not Deer	Not Deer	Not Deer	0.791896	0.208104	Human&Wastewater	Human&Wastewater	Human&Wastewater	0.687833	0.312167	Human	Human	Human	0.745158	0.254842	Human	Human	Human	0.81418	0.18582	Human	Human	Human	0.647858	0.352142	Human	Human	Human	0.758435	0.241565	Human	Human	Human	0.732783	0.267217	Human	Human	Human	0.753989	0.246011	Human	Human	Human	0.859526	0.140474	Human	Human	Human	0.851112	0.148888	Human	Human	Human	0.769584	0.230416	Human	Human	Human	0.728985	0.271015	Human	Human	Human	0.829047	0.170953	Human	Human	Human	0.864286	0.135714	Human	Human	Human	0.914233	0.085767	Human	Human	Human	0.778443	0.221557	Human	Human	Human	0.76615	0.23385	Human	Human	Human	0.817083	0.182917	Human	Human	Human	0.81195	0.18805	Human	Human	Human	0.00176	0.99824	Not Poultry	Not Poultry	Not Poultry	0.0956627	0.904337	Not Poultry	Not Poultry	Not Poultry
Human	ESC_MC2473AA_AS	0.997368	0.00263171	Human	Human	Human	0.00253072	0.997469	Not Canine	Not Canine	Not Canine	1.31E-05	0.999987	Not Bovine	Not Bovine	Not Bovine	0.00490538	0.995095	Not Ovine	Not Ovine	Not Ovine	3.58E-05	0.999964	Not Deer	Not Deer	Not Deer	0.000172505	0.999827	Not Swine	Not Swine	Not Swine	0.56401	0.43599	Canine	Canine	Canine	0.0862123	0.913788	Not Bovine	Not Bovine	Not Bovine	0.0977918	0.902208	Not Ovine	Not Ovine	Not Ovine	0.0221658	0.977834	Not Deer	Not Deer	Not Deer	0.0801566	0.919843	Not Swine	Not Swine	Not Swine	0.0020896	0.99791	Not Canine	Not Canine	Not Canine	0.00136	0.99864	Not Deer	Not Deer	Not Deer	0.993646	0.00635393	Human&Wastewater	Human&Wastewater	Human&Wastewater	0.984586	0.0154139	Human	Human	Human	0.985973	0.0140268	Human	Human	Human	0.975084	0.0249158	Human	Human	Human	0.94463	0.0553697	Human	Human	Human	0.964865	0.0351348	Human	Human	Human	0.858927	0.141073	Human	Human	Human	0.844997	0.155003	Human	Human	Human	0.817005	0.182995	Human	Human	Human	0.861415	0.138585	Human	Human	Human	0.997847	0.00215263	Human	Human	Human	0.959604	0.0403964	Human	Human	Human	0.991002	0.00899815	Human	Human	Human	0.977994	0.022006	Human	Human	Human	0.976423	0.0235771	Human	Human	Human	0.89629	0.10371	Human	Human	Human	0.903575	0.0964246	Human	Human	Human	0.907129	0.0928706	Human	Human	Human	0.856534	0.143466	Human	Human	Human	0.00137905	0.998621	Not Poultry	Not Poultry	Not Poultry	0.0558544	0.944146	Not Poultry	Not Poultry	Not Poultry
Human	ESC_MC2903AA_AS	0.99376	0.00623985	Human	Human	Human	0.00864038	0.99136	Not Canine	Not Canine	Not Canine	0.000276954	0.999723	Not Bovine	Not Bovine	Not Bovine	0.00121521	0.998785	Not Ovine	Not Ovine	Not Ovine	0.000832328	0.999168	Not Deer	Not Deer	Not Deer	0.000124679	0.999875	Not Swine	Not Swine	Not Swine	0.676378	0.323622	Canine	Canine	Canine	0.0329606	0.967039	Not Bovine	Not Bovine	Not Bovine	0.0471083	0.952892	Not Ovine	Not Ovine	Not Ovine	0.0216414	0.978359	Not Deer	Not Deer	Not Deer	0.131006	0.868994	Not Swine	Not Swine	Not Swine	0.00985	0.99015	Not Canine	Not Canine	Not Canine	8.00E-04	0.9992	Not Deer	Not Deer	Not Deer	0.996935	0.00306455	Human&Wastewater	Human&Wastewater	Human&Wastewater	0.985791	0.0142094	Human	Human	Human	0.992057	0.00794264	Human	Human	Human	0.978738	0.0212623	Human	Human	Human	0.968862	0.0311384	Human	Human	Human	0.959924	0.0400762	Human	Human	Human	0.989135	0.0108654	Human	Human	Human	0.982208	0.0177921	Human	Human	Human	0.963157	0.0368432	Human	Human	Human	0.980648	0.0193524	Human	Human	Human	0.99239	0.00761039	Human	Human	Human	0.971075	0.0289252	Human	Human	Human	0.993708	0.00629201	Human	Human	Human	0.977507	0.0224931	Human	Human	Human	0.990087	0.00991333	Human	Human	Human	0.990754	0.00924566	Human	Human	Human	0.989625	0.010375	Human	Human	Human	0.990844	0.00915593	Human	Human	Human	0.971148	0.0288524	Human	Human	Human	0	1	Not Poultry	Not Poultry	Not Poultry	0.0700469	0.929953	Not Poultry	Not Poultry	Not Poultry
Human	ESC_MC2475AA_AS	0.98286	0.0171403	Human	Human	Human	0.00989647	0.990104	Not Canine	Not Canine	Not Canine	0.00372134	0.996279	Not Bovine	Not Bovine	Not Bovine	0.00463896	0.995361	Not Ovine	Not Ovine	Not Ovine	0.000952069	0.999048	Not Deer	Not Deer	Not Deer	0.0117876	0.988212	Not Swine	Not Swine	Not Swine	0.251003	0.748997	Not Canine	Canine	Not Canine	0.101531	0.898469	Not Bovine	Not Bovine	Not Bovine	0.170805	0.829195	Not Ovine	Not Ovine	Not Ovine	0.0523468	0.947653	Not Deer	Not Deer	Not Deer	0.339331	0.660669	Not Swine	Not Swine	Not Swine	0.00696276	0.993037	Not Canine	Not Canine	Not Canine	0	1	Not Deer	Not Deer	Not Deer	0.980808	0.0191916	Human&Wastewater	Human&Wastewater	Human&Wastewater	0.961538	0.038462	Human	Human	Human	0.943207	0.0567929	Human	Human	Human	0.928754	0.0712464	Human	Human	Human	0.938391	0.0616089	Human	Human	Human	0.951168	0.048832	Human	Human	Human	0.877891	0.122109	Human	Human	Human	0.876502	0.123498	Human	Human	Human	0.865512	0.134488	Human	Human	Human	0.902097	0.0979032	Human	Human	Human	0.971088	0.0289117	Human	Human	Human	0.912661	0.087339	Human	Human	Human	0.954287	0.0457126	Human	Human	Human	0.935834	0.064166	Human	Human	Human	0.966308	0.0336924	Human	Human	Human	0.919212	0.0807876	Human	Human	Human	0.948904	0.0510964	Human	Human	Human	0.928142	0.0718575	Human	Human	Human	0.921659	0.078341	Human	Human	Human	0.00450667	0.995493	Not Poultry	Not Poultry	Not Poultry	0.307982	0.692018	Not Poultry	Poultry	Not Poultry
Human	ESC_MC2511AA_AS	0.997057	0.00294275	Human	Human	Human	0.00569912	0.994301	Not Canine	Not Canine	Not Canine	0.0017976	0.998202	Not Bovine	Not Bovine	Not Bovine	4.94E-05	0.999951	Not Ovine	Not Ovine	Not Ovine	0.00059734	0.999403	Not Deer	Not Deer	Not Deer	0.000518599	0.999481	Not Swine	Not Swine	Not Swine	0.809301	0.190699	Canine	Canine	Canine	0.0563213	0.943679	Not Bovine	Not Bovine	Not Bovine	0.0257554	0.974245	Not Ovine	Not Ovine	Not Ovine	0.0478938	0.952106	Not Deer	Not Deer	Not Deer	0.0504723	0.949528	Not Swine	Not Swine	Not Swine	0.00905237	0.990948	Not Canine	Not Canine	Not Canine	0.000133333	0.999867	Not Deer	Not Deer	Not Deer	0.998262	0.00173808	Human&Wastewater	Human&Wastewater	Human&Wastewater	0.991048	0.00895191	Human	Human	Human	0.979635	0.0203649	Human	Human	Human	0.987406	0.0125944	Human	Human	Human	0.910304	0.0896957	Human	Human	Human	0.929938	0.0700619	Human	Human	Human	0.980159	0.0198412	Human	Human	Human	0.981101	0.0188992	Human	Human	Human	0.986753	0.0132467	Human	Human	Human	0.987383	0.0126167	Human	Human	Human	0.990367	0.00963255	Human	Human	Human	0.948749	0.0512508	Human	Human	Human	0.994514	0.00548606	Human	Human	Human	0.95276	0.0472396	Human	Human	Human	0.969424	0.0305759	Human	Human	Human	0.986549	0.0134511	Human	Human	Human	0.981267	0.0187333	Human	Human	Human	0.952717	0.0472825	Human	Human	Human	0.904154	0.0958457	Human	Human	Human	0.0307451	0.969255	Not Poultry	Not Poultry	Not Poultry	0.0658903	0.93411	Not Poultry	Not Poultry	Not Poultry
Human	ESC_MC2901AA_AS	0.941142	0.0588577	Human	Human	Human	0.000169375	0.999831	Not Canine	Not Canine	Not Canine	0.0270296	0.97297	Not Bovine	Not Bovine	Not Bovine	0.0120615	0.987938	Not Ovine	Not Ovine	Not Ovine	7.60E-05	0.999924	Not Deer	Not Deer	Not Deer	0.0750979	0.924902	Not Swine	Not Swine	Not Swine	0.112516	0.887484	Not Canine	Canine	Not Canine	0.155817	0.844183	Not Bovine	Not Bovine	Not Bovine	0.128187	0.871813	Not Ovine	Not Ovine	Not Ovine	0.0376547	0.962345	Not Deer	Not Deer	Not Deer	0.448678	0.551322	Not Swine	Swine	Swine	0.00544941	0.994551	Not Canine	Not Canine	Not Canine	0.00431429	0.995686	Not Deer	Not Deer	Not Deer	0.962077	0.0379228	Human&Wastewater	Human&Wastewater	Human&Wastewater	0.978329	0.0216706	Human	Human	Human	0.984689	0.0153111	Human	Human	Human	0.877538	0.122462	Human	Human	Human	0.894142	0.105858	Human	Human	Human	0.933496	0.0665042	Human	Human	Human	0.911481	0.0885187	Human	Human	Human	0.909799	0.0902012	Human	Human	Human	0.942303	0.0576972	Human	Human	Human	0.858331	0.141669	Human	Human	Human	0.983152	0.016848	Human	Human	Human	0.84845	0.15155	Human	Human	Human	0.944983	0.0550173	Human	Human	Human	0.93862	0.0613803	Human	Human	Human	0.955022	0.0449778	Human	Human	Human	0.969923	0.0300771	Human	Human	Human	0.917718	0.0822821	Human	Human	Human	0.959806	0.0401944	Human	Human	Human	0.836462	0.163538	Human	Human	Human	0.0150596	0.98494	Not Poultry	Not Poultry	Not Poultry	0.133786	0.866214	Not Poultry	Not Poultry	Not Poultry
Human	ESC_MC2513AA_AS	0.995478	0.00452153	Human	Human	Human	0.11071	0.88929	Not Canine	Canine	Not Canine	0.0111204	0.98888	Not Bovine	Not Bovine	Not Bovine	0.00240353	0.997596	Not Ovine	Not Ovine	Not Ovine	3.22E-05	0.999968	Not Deer	Not Deer	Not Deer	0.0011646	0.998835	Not Swine	Not Swine	Not Swine	0.769919	0.230081	Canine	Canine	Canine	0.028324	0.971676	Not Bovine	Not Bovine	Not Bovine	0.0199548	0.980045	Not Ovine	Not Ovine	Not Ovine	0.0086014	0.991399	Not Deer	Not Deer	Not Deer	0.0539873	0.946013	Not Swine	Not Swine	Not Swine	0.174947	0.825053	Not Canine	Canine	Not Canine	0.00194667	0.998053	Not Deer	Not Deer	Not Deer	0.86965	0.13035	Human&Wastewater	Human&Wastewater	Human&Wastewater	0.648327	0.351673	Human	Human	Human	0.776378	0.223622	Human	Human	Human	0.668561	0.331439	Human	Human	Human	0.526537	0.473463	Human	Human	Human	0.693312	0.306688	Human	Human	Human	0.802989	0.197011	Human	Human	Human	0.827715	0.172285	Human	Human	Human	0.683983	0.316017	Human	Human	Human	0.790857	0.209143	Human	Human	Human	0.867455	0.132545	Human	Human	Human	0.783597	0.216403	Human	Human	Human	0.850568	0.149432	Human	Human	Human	0.613393	0.386607	Human	Human	Human	0.51129	0.48871	Human	Human	Human	0.851428	0.148572	Human	Human	Human	0.855337	0.144663	Human	Human	Human	0.895849	0.104151	Human	Human	Human	0.779517	0.220483	Human	Human	Human	0.00370667	0.996293	Not Poultry	Not Poultry	Not Poultry	0.018326	0.981674	Not Poultry	Not Poultry	Not Poultry
Human	ESC_MC2514AA_AS	0.99769	0.00231011	Human	Human	Human	0.00367476	0.996325	Not Canine	Not Canine	Not Canine	6.42E-06	0.999994	Not Bovine	Not Bovine	Not Bovine	0.000138235	0.999862	Not Ovine	Not Ovine	Not Ovine	0.000794377	0.999206	Not Deer	Not Deer	Not Deer	0.00533446	0.994666	Not Swine	Not Swine	Not Swine	0.805719	0.194281	Canine	Canine	Canine	0.0233045	0.976696	Not Bovine	Not Bovine	Not Bovine	0.0152662	0.984734	Not Ovine	Not Ovine	Not Ovine	0.0352829	0.964717	Not Deer	Not Deer	Not Deer	0.152605	0.847395	Not Swine	Not Swine	Not Swine	0.0388286	0.961171	Not Canine	Not Canine	Not Canine	0	1	Not Deer	Not Deer	Not Deer	0.837187	0.162813	Human&Wastewater	Human&Wastewater	Human&Wastewater	0.783185	0.216815	Human	Human	Human	0.822533	0.177467	Human	Human	Human	0.828809	0.171191	Human	Human	Human	0.670322	0.329678	Human	Human	Human	0.780552	0.219448	Human	Human	Human	0.822431	0.177569	Human	Human	Human	0.822084	0.177916	Human	Human	Human	0.913863	0.086137	Human	Human	Human	0.86004	0.13996	Human	Human	Human	0.797987	0.202013	Human	Human	Human	0.776582	0.223418	Human	Human	Human	0.866219	0.133781	Human	Human	Human	0.896453	0.103547	Human	Human	Human	0.904753	0.095247	Human	Human	Human	0.852925	0.147075	Human	Human	Human	0.854536	0.145464	Human	Human	Human	0.862067	0.137933	Human	Human	Human	0.852778	0.147222	Human	Human	Human	6.00E-04	0.9994	Not Poultry	Not Poultry	Not Poultry	0.0732804	0.92672	Not Poultry	Not Poultry	Not Poultry
Human	ESC_MC2515AA_AS	0.999955	4.50E-05	Human	Human	Human	1.09E-05	0.999989	Not Canine	Not Canine	Not Canine	4.26E-06	0.999996	Not Bovine	Not Bovine	Not Bovine	4.94E-05	0.999951	Not Ovine	Not Ovine	Not Ovine	3.56E-05	0.999964	Not Deer	Not Deer	Not Deer	6.52E-05	0.999935	Not Swine	Not Swine	Not Swine	0.684138	0.315862	Canine	Canine	Canine	0.0370637	0.962936	Not Bovine	Not Bovine	Not Bovine	0.0665827	0.933417	Not Ovine	Not Ovine	Not Ovine	0.0177747	0.982225	Not Deer	Not Deer	Not Deer	0.0549186	0.945081	Not Swine	Not Swine	Not Swine	2.00E-04	0.9998	Not Canine	Not Canine	Not Canine	0	1	Not Deer	Not Deer	Not Deer	0.999	0.001	Human&Wastewater	Human&Wastewater	Human&Wastewater	0.999801	0.000199007	Human	Human	Human	0.999726	0.00027439	Human	Human	Human	0.998454	0.00154568	Human	Human	Human	0.999371	0.000628891	Human	Human	Human	0.997333	0.00266667	Human	Human	Human	0.999557	0.000443134	Human	Human	Human	0.999229	0.000770644	Human	Human	Human	0.999333	0.000666667	Human	Human	Human	0.99895	0.00105	Human	Human	Human	0.999453	0.000547298	Human	Human	Human	0.997909	0.00209141	Human	Human	Human	0.998994	0.00100629	Human	Human	Human	0.997264	0.00273628	Human	Human	Human	0.999886	0.000114286	Human	Human	Human	0.999944	5.56E-05	Human	Human	Human	0.999	0.001	Human	Human	Human	0.999989	1.07E-05	Human	Human	Human	0.998667	0.00133333	Human	Human	Human	0	1	Not Poultry	Not Poultry	Not Poultry	0.0203982	0.979602	Not Poultry	Not Poultry	Not Poultry
Human	ESC_MC2516AA_AS	0.932854	0.0671461	Human	Human	Human	0.00616218	0.993838	Not Canine	Not Canine	Not Canine	0.00142029	0.99858	Not Bovine	Not Bovine	Not Bovine	0.00585745	0.994143	Not Ovine	Not Ovine	Not Ovine	0.000284955	0.999715	Not Deer	Not Deer	Not Deer	0.00765397	0.992346	Not Swine	Not Swine	Not Swine	0.215392	0.784608	Not Canine	Canine	Not Canine	0.096389	0.903611	Not Bovine	Not Bovine	Not Bovine	0.0888258	0.911174	Not Ovine	Not Ovine	Not Ovine	0.0798035	0.920196	Not Deer	Not Deer	Not Deer	0.34896	0.65104	Not Swine	Swine	Swine	0.00156844	0.998432	Not Canine	Not Canine	Not Canine	0.00154667	0.998453	Not Deer	Not Deer	Not Deer	0.938558	0.0614422	Human&Wastewater	Human&Wastewater	Human&Wastewater	0.904952	0.0950485	Human	Human	Human	0.935961	0.064039	Human	Human	Human	0.920989	0.0790112	Human	Human	Human	0.899762	0.100238	Human	Human	Human	0.88146	0.11854	Human	Human	Human	0.925744	0.0742562	Human	Human	Human	0.936094	0.0639064	Human	Human	Human	0.813815	0.186185	Human	Human	Human	0.785701	0.214299	Human	Human	Human	0.956477	0.0435225	Human	Human	Human	0.874822	0.125178	Human	Human	Human	0.950231	0.0497687	Human	Human	Human	0.865682	0.134318	Human	Human	Human	0.89552	0.10448	Human	Human	Human	0.961409	0.0385905	Human	Human	Human	0.939013	0.0609869	Human	Human	Human	0.925407	0.0745933	Human	Human	Human	0.891269	0.108731	Human	Human	Human	0.0118489	0.988151	Not Poultry	Not Poultry	Not Poultry	0.201536	0.798464	Not Poultry	Not Poultry	Not Poultry
Human	ESC_MC2517AA_AS	0.999955	4.50E-05	Human	Human	Human	5.65E-06	0.999994	Not Canine	Not Canine	Not Canine	4.26E-06	0.999996	Not Bovine	Not Bovine	Not Bovine	4.94E-05	0.999951	Not Ovine	Not Ovine	Not Ovine	6.40E-05	0.999936	Not Deer	Not Deer	Not Deer	6.86E-05	0.999931	Not Swine	Not Swine	Not Swine	0.843938	0.156062	Canine	Canine	Canine	0.0205491	0.979451	Not Bovine	Not Bovine	Not Bovine	0.0239398	0.97606	Not Ovine	Not Ovine	Not Ovine	0.0258004	0.9742	Not Deer	Not Deer	Not Deer	0.10412	0.89588	Not Swine	Not Swine	Not Swine	0.00114286	0.998857	Not Canine	Not Canine	Not Canine	0	1	Not Deer	Not Deer	Not Deer	1	0	Human&Wastewater	Human&Wastewater	Human&Wastewater	0.998538	0.0014617	Human	Human	Human	0.998576	0.00142439	Human	Human	Human	0.999375	0.000625374	Human	Human	Human	0.996025	0.003975	Human	Human	Human	0.994147	0.00585333	Human	Human	Human	0.991524	0.00847647	Human	Human	Human	0.989596	0.010404	Human	Human	Human	0.991653	0.00834667	Human	Human	Human	0.9923	0.0077	Human	Human	Human	0.999468	0.000531636	Human	Human	Human	0.998071	0.00192882	Human	Human	Human	0.999994	6.29E-06	Human	Human	Human	0.99439	0.00561026	Human	Human	Human	0.999333	0.000666667	Human	Human	Human	0.988078	0.0119223	Human	Human	Human	1	0	Human	Human	Human	0.992089	0.00791069	Human	Human	Human	0.995048	0.00495238	Human	Human	Human	0	1	Not Poultry	Not Poultry	Not Poultry	0.034188	0.965812	Not Poultry	Not Poultry	Not Poultry
Human	ESC_MC2518AA_AS	0.999755	0.000245044	Human	Human	Human	0.000244627	0.999755	Not Canine	Not Canine	Not Canine	4.26E-06	0.999996	Not Bovine	Not Bovine	Not Bovine	6.86E-05	0.999931	Not Ovine	Not Ovine	Not Ovine	4.08E-05	0.999959	Not Deer	Not Deer	Not Deer	0.000135614	0.999864	Not Swine	Not Swine	Not Swine	0.876521	0.123479	Canine	Canine	Canine	0.0253865	0.974614	Not Bovine	Not Bovine	Not Bovine	0.0310669	0.968933	Not Ovine	Not Ovine	Not Ovine	0.0109338	0.989066	Not Deer	Not Deer	Not Deer	0.098754	0.901246	Not Swine	Not Swine	Not Swine	0.00716316	0.992837	Not Canine	Not Canine	Not Canine	0.00036	0.99964	Not Deer	Not Deer	Not Deer	0.998043	0.00195741	Human&Wastewater	Human&Wastewater	Human&Wastewater	0.997697	0.00230317	Human	Human	Human	0.991121	0.00887915	Human	Human	Human	0.98284	0.01716	Human	Human	Human	0.977713	0.0222872	Human	Human	Human	0.973756	0.0262438	Human	Human	Human	0.995993	0.00400748	Human	Human	Human	0.99067	0.00933017	Human	Human	Human	0.991813	0.00818667	Human	Human	Human	0.984699	0.0153008	Human	Human	Human	0.986982	0.0130176	Human	Human	Human	0.977121	0.0228793	Human	Human	Human	0.99618	0.0038199	Human	Human	Human	0.98591	0.0140902	Human	Human	Human	0.987966	0.0120337	Human	Human	Human	0.999318	0.00068247	Human	Human	Human	0.998457	0.00154255	Human	Human	Human	0.998839	0.00116069	Human	Human	Human	0.997712	0.00228762	Human	Human	Human	0	1	Not Poultry	Not Poultry	Not Poultry	0.0298572	0.970143	Not Poultry	Not Poultry	Not Poultry
Human	ESC_MC2519AA_AS	0.999955	4.50E-05	Human	Human	Human	5.65E-06	0.999994	Not Canine	Not Canine	Not Canine	4.26E-06	0.999996	Not Bovine	Not Bovine	Not Bovine	4.94E-05	0.999951	Not Ovine	Not Ovine	Not Ovine	3.28E-05	0.999967	Not Deer	Not Deer	Not Deer	7.61E-05	0.999924	Not Swine	Not Swine	Not Swine	0.521922	0.478078	Canine	Canine	Canine	0.0408997	0.9591	Not Bovine	Not Bovine	Not Bovine	0.0420825	0.957917	Not Ovine	Not Ovine	Not Ovine	0.0672807	0.932719	Not Deer	Not Deer	Not Deer	0.281884	0.718116	Not Swine	Not Swine	Not Swine	2.38E-06	0.999998	Not Canine	Not Canine	Not Canine	0	1	Not Deer	Not Deer	Not Deer	0.99999	1.03E-05	Human&Wastewater	Human&Wastewater	Human&Wastewater	0.999906	9.41E-05	Human	Human	Human	1	0	Human	Human	Human	0.999954	4.57E-05	Human	Human	Human	0.999435	0.000565084	Human	Human	Human	0.999775	0.000225	Human	Human	Human	0.999734	0.000266011	Human	Human	Human	0.999979	2.06E-05	Human	Human	Human	0.999	0.001	Human	Human	Human	0.997667	0.00233333	Human	Human	Human	0.999605	0.000395191	Human	Human	Human	0.998919	0.00108149	Human	Human	Human	0.999994	6.29E-06	Human	Human	Human	0.999968	3.18E-05	Human	Human	Human	1	0	Human	Human	Human	0.999689	0.000310753	Human	Human	Human	1	0	Human	Human	Human	0.999989	1.07E-05	Human	Human	Human	0.9998	2.00E-04	Human	Human	Human	0	1	Not Poultry	Not Poultry	Not Poultry	0.0933426	0.906657	Not Poultry	Not Poultry	Not Poultry
Human	ESC_MC2520AA_AS	0.983747	0.0162528	Human	Human	Human	0.00113391	0.998866	Not Canine	Not Canine	Not Canine	0.0143506	0.985649	Not Bovine	Not Bovine	Not Bovine	0.00418739	0.995813	Not Ovine	Not Ovine	Not Ovine	0.00380724	0.996193	Not Deer	Not Deer	Not Deer	0.00776535	0.992235	Not Swine	Not Swine	Not Swine	0.171044	0.828956	Not Canine	Canine	Not Canine	0.128915	0.871085	Not Bovine	Not Bovine	Not Bovine	0.111193	0.888807	Not Ovine	Not Ovine	Not Ovine	0.0866549	0.913345	Not Deer	Not Deer	Not Deer	0.103131	0.896869	Not Swine	Not Swine	Not Swine	0.00256904	0.997431	Not Canine	Not Canine	Not Canine	0.014859	0.985141	Not Deer	Not Deer	Not Deer	0.984828	0.0151722	Human&Wastewater	Human&Wastewater	Human&Wastewater	0.947307	0.052693	Human	Human	Human	0.942995	0.0570048	Human	Human	Human	0.896257	0.103743	Human	Human	Human	0.88311	0.11689	Human	Human	Human	0.897335	0.102665	Human	Human	Human	0.943486	0.0565137	Human	Human	Human	0.895873	0.104127	Human	Human	Human	0.897939	0.102061	Human	Human	Human	0.78845	0.21155	Human	Human	Human	0.9522	0.0477998	Human	Human	Human	0.901519	0.0984809	Human	Human	Human	0.971241	0.0287587	Human	Human	Human	0.898872	0.101128	Human	Human	Human	0.922958	0.0770419	Human	Human	Human	0.960757	0.0392434	Human	Human	Human	0.976989	0.0230107	Human	Human	Human	0.955482	0.0445183	Human	Human	Human	0.965646	0.0343543	Human	Human	Human	0.000848889	0.999151	Not Poultry	Not Poultry	Not Poultry	0.182981	0.817019	Not Poultry	Not Poultry	Not Poultry
Human	ESC_MC2521AA_AS	0.990956	0.00904361	Human	Human	Human	0.00013621	0.999864	Not Canine	Not Canine	Not Canine	0.00385355	0.996146	Not Bovine	Not Bovine	Not Bovine	0.00186366	0.998136	Not Ovine	Not Ovine	Not Ovine	0.000481229	0.999519	Not Deer	Not Deer	Not Deer	0.00388721	0.996113	Not Swine	Not Swine	Not Swine	0.171497	0.828503	Not Canine	Canine	Not Canine	0.082696	0.917304	Not Bovine	Not Bovine	Not Bovine	0.0588162	0.941184	Not Ovine	Not Ovine	Not Ovine	0.0589026	0.941097	Not Deer	Not Deer	Not Deer	0.323742	0.676258	Not Swine	Not Swine	Not Swine	0.00116904	0.998831	Not Canine	Not Canine	Not Canine	0.00506667	0.994933	Not Deer	Not Deer	Not Deer	0.998642	0.00135816	Human&Wastewater	Human&Wastewater	Human&Wastewater	0.980331	0.0196686	Human	Human	Human	0.980525	0.019475	Human	Human	Human	0.965073	0.0349266	Human	Human	Human	0.945138	0.0548625	Human	Human	Human	0.951767	0.0482333	Human	Human	Human	0.959966	0.040034	Human	Human	Human	0.951066	0.0489342	Human	Human	Human	0.934791	0.0652089	Human	Human	Human	0.907835	0.0921651	Human	Human	Human	0.98472	0.0152799	Human	Human	Human	0.93973	0.0602699	Human	Human	Human	0.97046	0.0295396	Human	Human	Human	0.950801	0.0491988	Human	Human	Human	0.937758	0.0622419	Human	Human	Human	0.964304	0.0356959	Human	Human	Human	0.972225	0.027775	Human	Human	Human	0.968626	0.0313743	Human	Human	Human	0.950553	0.0494467	Human	Human	Human	0.00112	0.99888	Not Poultry	Not Poultry	Not Poultry	0.141977	0.858023	Not Poultry	Not Poultry	Not Poultry
Human	ESC_MC2522AA_AS	0.999269	0.000730759	Human	Human	Human	0.00167079	0.998329	Not Canine	Not Canine	Not Canine	0.000573153	0.999427	Not Bovine	Not Bovine	Not Bovine	0.000224767	0.999775	Not Ovine	Not Ovine	Not Ovine	5.69E-05	0.999943	Not Deer	Not Deer	Not Deer	0.000577074	0.999423	Not Swine	Not Swine	Not Swine	0.883719	0.116281	Canine	Canine	Canine	0.0200853	0.979915	Not Bovine	Not Bovine	Not Bovine	0.0141116	0.985888	Not Ovine	Not Ovine	Not Ovine	0.00579093	0.994209	Not Deer	Not Deer	Not Deer	0.0502757	0.949724	Not Swine	Not Swine	Not Swine	0.00150238	0.998498	Not Canine	Not Canine	Not Canine	0	1	Not Deer	Not Deer	Not Deer	0.998488	0.0015123	Human&Wastewater	Human&Wastewater	Human&Wastewater	0.98856	0.0114401	Human	Human	Human	0.988464	0.0115363	Human	Human	Human	0.989779	0.0102214	Human	Human	Human	0.987939	0.0120609	Human	Human	Human	0.982322	0.0176777	Human	Human	Human	0.988177	0.0118226	Human	Human	Human	0.986732	0.0132685	Human	Human	Human	0.968572	0.0314284	Human	Human	Human	0.986648	0.0133524	Human	Human	Human	0.994704	0.00529597	Human	Human	Human	0.966825	0.0331751	Human	Human	Human	0.99702	0.00297972	Human	Human	Human	0.983458	0.016542	Human	Human	Human	0.980556	0.0194441	Human	Human	Human	0.996019	0.0039814	Human	Human	Human	0.995624	0.00437589	Human	Human	Human	0.980186	0.0198143	Human	Human	Human	0.976539	0.023461	Human	Human	Human	0	1	Not Poultry	Not Poultry	Not Poultry	0.0184829	0.981517	Not Poultry	Not Poultry	Not Poultry
Human	ESC_MC2523AA_AS	0.815612	0.184388	Human	Human	Human	0.0117483	0.988252	Not Canine	Not Canine	Not Canine	0.00738223	0.992618	Not Bovine	Not Bovine	Not Bovine	0.00333252	0.996667	Not Ovine	Not Ovine	Not Ovine	0.000332673	0.999667	Not Deer	Not Deer	Not Deer	0.0330445	0.966955	Not Swine	Not Swine	Not Swine	0.139265	0.860735	Not Canine	Canine	Not Canine	0.0834507	0.916549	Not Bovine	Not Bovine	Not Bovine	0.0559369	0.944063	Not Ovine	Not Ovine	Not Ovine	0.0262147	0.973785	Not Deer	Not Deer	Not Deer	0.370381	0.629619	Not Swine	Swine	Swine	0.0091054	0.990895	Not Canine	Not Canine	Not Canine	0.00419048	0.99581	Not Deer	Not Deer	Not Deer	0.888673	0.111327	Human&Wastewater	Human&Wastewater	Human&Wastewater	0.815084	0.184916	Human	Human	Human	0.850018	0.149982	Human	Human	Human	0.59397	0.40603	Human	Human	Human	0.562995	0.437005	Human	Human	Human	0.837838	0.162162	Human	Human	Human	0.438602	0.561398	Not Human	Not Human	Not Human	0.421854	0.578146	Not Human	Human	Not Human	0.436317	0.563683	Not Human	Human	Not Human	0.584888	0.415112	Human	Human	Human	0.701667	0.298333	Human	Human	Human	0.601631	0.398369	Human	Human	Human	0.743596	0.256404	Human	Human	Human	0.700521	0.299479	Human	Human	Human	0.764194	0.235806	Human	Human	Human	0.448128	0.551872	Not Human	Human	Not Human	0.429556	0.570444	Not Human	Not Human	Not Human	0.460788	0.539212	Not Human	Human	Not Human	0.433498	0.566502	Not Human	Human	Human	0.115047	0.884953	Not Poultry	Not Poultry	Not Poultry	0.168468	0.831532	Not Poultry	Not Poultry	Not Poultry
Human	ESC_MC2524AA_AS	0.999955	4.50E-05	Human	Human	Human	0.000209839	0.99979	Not Canine	Not Canine	Not Canine	4.26E-06	0.999996	Not Bovine	Not Bovine	Not Bovine	0.000158348	0.999842	Not Ovine	Not Ovine	Not Ovine	3.56E-05	0.999964	Not Deer	Not Deer	Not Deer	0.00109552	0.998904	Not Swine	Not Swine	Not Swine	0.83376	0.16624	Canine	Canine	Canine	0.0455954	0.954405	Not Bovine	Not Bovine	Not Bovine	0.0412986	0.958701	Not Ovine	Not Ovine	Not Ovine	0.0177551	0.982245	Not Deer	Not Deer	Not Deer	0.120066	0.879934	Not Swine	Not Swine	Not Swine	0.00364649	0.996354	Not Canine	Not Canine	Not Canine	0	1	Not Deer	Not Deer	Not Deer	0.997396	0.0026042	Human&Wastewater	Human&Wastewater	Human&Wastewater	0.996778	0.0032223	Human	Human	Human	0.996499	0.00350058	Human	Human	Human	0.997879	0.00212068	Human	Human	Human	0.979994	0.0200063	Human	Human	Human	0.980941	0.0190587	Human	Human	Human	0.989377	0.0106231	Human	Human	Human	0.997846	0.00215398	Human	Human	Human	0.995159	0.00484095	Human	Human	Human	0.994025	0.005975	Human	Human	Human	0.997241	0.00275881	Human	Human	Human	0.98903	0.0109699	Human	Human	Human	0.998782	0.0012182	Human	Human	Human	0.983972	0.0160285	Human	Human	Human	0.992123	0.00787714	Human	Human	Human	0.999125	0.000875304	Human	Human	Human	0.996791	0.00320922	Human	Human	Human	0.996573	0.00342736	Human	Human	Human	0.995309	0.00469079	Human	Human	Human	0.0012	0.9988	Not Poultry	Not Poultry	Not Poultry	0.134866	0.865134	Not Poultry	Not Poultry	Not Poultry
Human	ESC_MC2525AA_AS	0.999892	0.000107776	Human	Human	Human	8.09E-06	0.999992	Not Canine	Not Canine	Not Canine	0.00169389	0.998306	Not Bovine	Not Bovine	Not Bovine	4.85E-05	0.999951	Not Ovine	Not Ovine	Not Ovine	0.000831503	0.999168	Not Deer	Not Deer	Not Deer	0.00211935	0.997881	Not Swine	Not Swine	Not Swine	0.549244	0.450756	Canine	Canine	Canine	0.0519291	0.948071	Not Bovine	Not Bovine	Not Bovine	0.146162	0.853838	Not Ovine	Not Ovine	Not Ovine	0.0409185	0.959081	Not Deer	Not Deer	Not Deer	0.417864	0.582136	Not Swine	Swine	Swine	0	1	Not Canine	Not Canine	Not Canine	0	1	Not Deer	Not Deer	Not Deer	0.99863	0.00137011	Human&Wastewater	Human&Wastewater	Human&Wastewater	0.994671	0.00532899	Human	Human	Human	0.994706	0.00529444	Human	Human	Human	0.990138	0.00986235	Human	Human	Human	0.991113	0.00888722	Human	Human	Human	0.98418	0.01582	Human	Human	Human	0.998517	0.00148313	Human	Human	Human	0.995429	0.00457064	Human	Human	Human	0.993573	0.00642667	Human	Human	Human	0.997643	0.00235714	Human	Human	Human	0.997197	0.00280287	Human	Human	Human	0.986227	0.013773	Human	Human	Human	0.99916	0.000839628	Human	Human	Human	0.99249	0.00751044	Human	Human	Human	0.9986	0.0014	Human	Human	Human	0.998309	0.00169116	Human	Human	Human	0.99725	0.00275	Human	Human	Human	0.993038	0.00696237	Human	Human	Human	0.988773	0.0112267	Human	Human	Human	0	1	Not Poultry	Not Poultry	Not Poultry	0.0444136	0.955586	Not Poultry	Not Poultry	Not Poultry
Human	ESC_MC2526AA_AS	0.999943	5.66E-05	Human	Human	Human	4.16E-06	0.999996	Not Canine	Not Canine	Not Canine	0.00118964	0.99881	Not Bovine	Not Bovine	Not Bovine	0.0012899	0.99871	Not Ovine	Not Ovine	Not Ovine	0.000564997	0.999435	Not Deer	Not Deer	Not Deer	0.000635239	0.999365	Not Swine	Not Swine	Not Swine	0.141899	0.858101	Not Canine	Canine	Not Canine	0.0992963	0.900704	Not Bovine	Not Bovine	Not Bovine	0.181801	0.818199	Not Ovine	Not Ovine	Not Ovine	0.0567083	0.943292	Not Deer	Not Deer	Not Deer	0.0614678	0.938532	Not Swine	Not Swine	Not Swine	0	1	Not Canine	Not Canine	Not Canine	0	1	Not Deer	Not Deer	Not Deer	0.998277	0.00172349	Human&Wastewater	Human&Wastewater	Human&Wastewater	0.996456	0.00354357	Human	Human	Human	0.997133	0.00286667	Human	Human	Human	0.988795	0.0112052	Human	Human	Human	0.987048	0.0129519	Human	Human	Human	0.973297	0.0267032	Human	Human	Human	0.992993	0.00700706	Human	Human	Human	0.993931	0.00606924	Human	Human	Human	0.993347	0.00665333	Human	Human	Human	0.989733	0.0102667	Human	Human	Human	0.995043	0.00495701	Human	Human	Human	0.980239	0.0197611	Human	Human	Human	0.997766	0.00223411	Human	Human	Human	0.987917	0.0120826	Human	Human	Human	0.977969	0.0220314	Human	Human	Human	0.995841	0.00415937	Human	Human	Human	0.993274	0.00672619	Human	Human	Human	0.988197	0.0118028	Human	Human	Human	0.964012	0.0359876	Human	Human	Human	0	1	Not Poultry	Not Poultry	Not Poultry	0.0845755	0.915424	Not Poultry	Not Poultry	Not Poultry
Human	ESC_MC2527AA_AS	0.999955	4.50E-05	Human	Human	Human	1.09E-05	0.999989	Not Canine	Not Canine	Not Canine	9.18E-06	0.999991	Not Bovine	Not Bovine	Not Bovine	4.94E-05	0.999951	Not Ovine	Not Ovine	Not Ovine	3.56E-05	0.999964	Not Deer	Not Deer	Not Deer	6.52E-05	0.999935	Not Swine	Not Swine	Not Swine	0.74044	0.25956	Canine	Canine	Canine	0.0265555	0.973444	Not Bovine	Not Bovine	Not Bovine	0.0439921	0.956008	Not Ovine	Not Ovine	Not Ovine	0.0195347	0.980465	Not Deer	Not Deer	Not Deer	0.058249	0.941751	Not Swine	Not Swine	Not Swine	7.00E-04	0.9993	Not Canine	Not Canine	Not Canine	0	1	Not Deer	Not Deer	Not Deer	0.998997	0.00100344	Human&Wastewater	Human&Wastewater	Human&Wastewater	0.999961	3.90E-05	Human	Human	Human	0.999726	0.00027439	Human	Human	Human	0.999954	4.57E-05	Human	Human	Human	0.998663	0.00133722	Human	Human	Human	0.99256	0.00744	Human	Human	Human	0.998184	0.00181647	Human	Human	Human	0.993479	0.00652064	Human	Human	Human	0.994334	0.00566603	Human	Human	Human	0.9955	0.0045	Human	Human	Human	0.998897	0.00110311	Human	Human	Human	0.994313	0.00568654	Human	Human	Human	0.998794	0.00120629	Human	Human	Human	0.994133	0.00586685	Human	Human	Human	0.998667	0.00133333	Human	Human	Human	0.998944	0.00105563	Human	Human	Human	0.99625	0.00375	Human	Human	Human	0.998989	0.00101069	Human	Human	Human	0.991047	0.00895333	Human	Human	Human	0	1	Not Poultry	Not Poultry	Not Poultry	0.0294416	0.970558	Not Poultry	Not Poultry	Not Poultry
Human	ESC_MC2528AA_AS	0.884383	0.115617	Human	Human	Human	0.013266	0.986734	Not Canine	Not Canine	Not Canine	0.00158252	0.998417	Not Bovine	Not Bovine	Not Bovine	0.00104938	0.998951	Not Ovine	Not Ovine	Not Ovine	0.00478835	0.995212	Not Deer	Not Deer	Not Deer	0.00704476	0.992955	Not Swine	Not Swine	Not Swine	0.338923	0.661077	Not Canine	Canine	Canine	0.0375906	0.962409	Not Bovine	Not Bovine	Not Bovine	0.0176654	0.982335	Not Ovine	Not Ovine	Not Ovine	0.116537	0.883463	Not Deer	Not Deer	Not Deer	0.255027	0.744973	Not Swine	Not Swine	Not Swine	0.00575237	0.994248	Not Canine	Not Canine	Not Canine	0.0153711	0.984629	Not Deer	Not Deer	Not Deer	0.979835	0.0201653	Human&Wastewater	Human&Wastewater	Human&Wastewater	0.922836	0.0771637	Human	Human	Human	0.956977	0.0430232	Human	Human	Human	0.819416	0.180584	Human	Human	Human	0.907493	0.0925067	Human	Human	Human	0.907179	0.0928212	Human	Human	Human	0.853005	0.146995	Human	Human	Human	0.906864	0.0931355	Human	Human	Human	0.887163	0.112837	Human	Human	Human	0.872892	0.127108	Human	Human	Human	0.977159	0.0228409	Human	Human	Human	0.932901	0.0670986	Human	Human	Human	0.957825	0.0421751	Human	Human	Human	0.933311	0.0666888	Human	Human	Human	0.939567	0.0604333	Human	Human	Human	0.934296	0.0657041	Human	Human	Human	0.960422	0.0395782	Human	Human	Human	0.915952	0.0840476	Human	Human	Human	0.891283	0.108717	Human	Human	Human	0.161496	0.838504	Not Poultry	Poultry	Not Poultry	0.443067	0.556933	Not Poultry	Poultry	Poultry
Human	ESC_MC2529AA_AS	0.999955	4.50E-05	Human	Human	Human	1.09E-05	0.999989	Not Canine	Not Canine	Not Canine	8.18E-06	0.999992	Not Bovine	Not Bovine	Not Bovine	5.59E-05	0.999944	Not Ovine	Not Ovine	Not Ovine	0.000308592	0.999691	Not Deer	Not Deer	Not Deer	0.000124679	0.999875	Not Swine	Not Swine	Not Swine	0.603151	0.396849	Canine	Canine	Canine	0.0293811	0.970619	Not Bovine	Not Bovine	Not Bovine	0.0403997	0.9596	Not Ovine	Not Ovine	Not Ovine	0.0357192	0.964281	Not Deer	Not Deer	Not Deer	0.20778	0.79222	Not Swine	Not Swine	Not Swine	0.002	0.998	Not Canine	Not Canine	Not Canine	0	1	Not Deer	Not Deer	Not Deer	0.999997	3.44E-06	Human&Wastewater	Human&Wastewater	Human&Wastewater	0.999951	4.85E-05	Human	Human	Human	1	0	Human	Human	Human	0.999788	0.000212348	Human	Human	Human	0.999025	0.00097532	Human	Human	Human	0.993787	0.00621333	Human	Human	Human	0.999824	0.000176467	Human	Human	Human	0.999979	2.06E-05	Human	Human	Human	0.9998	2.00E-04	Human	Human	Human	0.999467	0.000533333	Human	Human	Human	0.999704	0.000295897	Human	Human	Human	0.998236	0.00176429	Human	Human	Human	0.998994	0.00100629	Human	Human	Human	0.999988	1.17E-05	Human	Human	Human	1	0	Human	Human	Human	0.999933	6.72E-05	Human	Human	Human	1	0	Human	Human	Human	0.999989	1.07E-05	Human	Human	Human	0.99944	0.00056	Human	Human	Human	0	1	Not Poultry	Not Poultry	Not Poultry	0.0476289	0.952371	Not Poultry	Not Poultry	Not Poultry
Human	ESC_MC2530AA_AS	0.974533	0.0254674	Human	Human	Human	0.000524163	0.999476	Not Canine	Not Canine	Not Canine	0.0249937	0.975006	Not Bovine	Not Bovine	Not Bovine	0.0181905	0.98181	Not Ovine	Not Ovine	Not Ovine	0.000443646	0.999556	Not Deer	Not Deer	Not Deer	0.0250983	0.974902	Not Swine	Not Swine	Not Swine	0.127693	0.872307	Not Canine	Canine	Not Canine	0.116517	0.883483	Not Bovine	Not Bovine	Not Bovine	0.173045	0.826955	Not Ovine	Not Ovine	Not Ovine	0.0125081	0.987492	Not Deer	Not Deer	Not Deer	0.0870768	0.912923	Not Swine	Not Swine	Not Swine	0.0164412	0.983559	Not Canine	Not Canine	Not Canine	0.0351667	0.964833	Not Deer	Not Deer	Not Deer	0.976984	0.0230163	Human&Wastewater	Human&Wastewater	Human&Wastewater	0.926831	0.0731688	Human	Human	Human	0.928644	0.0713562	Human	Human	Human	0.946092	0.053908	Human	Human	Human	0.851325	0.148675	Human	Human	Human	0.893954	0.106046	Human	Human	Human	0.803419	0.196581	Human	Human	Human	0.783576	0.216424	Human	Human	Human	0.732046	0.267954	Human	Human	Human	0.829988	0.170012	Human	Human	Human	0.897817	0.102183	Human	Human	Human	0.66246	0.33754	Human	Human	Human	0.933224	0.0667756	Human	Human	Human	0.853198	0.146802	Human	Human	Human	0.914953	0.0850473	Human	Human	Human	0.711851	0.288149	Human	Human	Human	0.664641	0.335359	Human	Human	Human	0.61202	0.38798	Human	Human	Human	0.378207	0.621793	Not Human	Not Human	Not Human	0.0013446	0.998655	Not Poultry	Not Poultry	Not Poultry	0.0270972	0.972903	Not Poultry	Not Poultry	Not Poultry
Human	ESC_MC2531AA_AS	0.959102	0.0408976	Human	Human	Human	0.0119143	0.988086	Not Canine	Not Canine	Not Canine	0.0267648	0.973235	Not Bovine	Not Bovine	Not Bovine	0.0265934	0.973407	Not Ovine	Not Ovine	Not Ovine	0.0109688	0.989031	Not Deer	Not Deer	Not Deer	0.0176649	0.982335	Not Swine	Not Swine	Not Swine	0.128281	0.871719	Not Canine	Canine	Not Canine	0.066925	0.933075	Not Bovine	Not Bovine	Not Bovine	0.0672471	0.932753	Not Ovine	Not Ovine	Not Ovine	0.00980712	0.990193	Not Deer	Not Deer	Not Deer	0.0788873	0.921113	Not Swine	Not Swine	Not Swine	0.0897057	0.910294	Not Canine	Not Canine	Not Canine	0.00768571	0.992314	Not Deer	Not Deer	Not Deer	0.929181	0.070819	Human&Wastewater	Human&Wastewater	Human&Wastewater	0.920492	0.0795085	Human	Human	Human	0.926753	0.0732466	Human	Human	Human	0.898544	0.101456	Human	Human	Human	0.835577	0.164423	Human	Human	Human	0.894152	0.105848	Human	Human	Human	0.751581	0.248419	Human	Human	Human	0.764251	0.235749	Human	Human	Human	0.722421	0.277579	Human	Human	Human	0.833651	0.166349	Human	Human	Human	0.914228	0.0857721	Human	Human	Human	0.662691	0.337309	Human	Human	Human	0.92692	0.0730798	Human	Human	Human	0.86655	0.13345	Human	Human	Human	0.919252	0.0807483	Human	Human	Human	0.703632	0.296368	Human	Human	Human	0.666661	0.333339	Human	Human	Human	0.623573	0.376427	Human	Human	Human	0.387176	0.612824	Not Human	Not Human	Not Human	0.109862	0.890138	Not Poultry	Not Poultry	Not Poultry	0.317744	0.682256	Not Poultry	Poultry	Not Poultry
Human	ESC_MC2532AA_AS	0.999955	4.50E-05	Human	Human	Human	0.00241657	0.997583	Not Canine	Not Canine	Not Canine	4.26E-06	0.999996	Not Bovine	Not Bovine	Not Bovine	4.94E-05	0.999951	Not Ovine	Not Ovine	Not Ovine	3.30E-05	0.999967	Not Deer	Not Deer	Not Deer	8.97E-05	0.99991	Not Swine	Not Swine	Not Swine	0.855597	0.144403	Canine	Canine	Canine	0.0395229	0.960477	Not Bovine	Not Bovine	Not Bovine	0.0320811	0.967919	Not Ovine	Not Ovine	Not Ovine	0.0116295	0.98837	Not Deer	Not Deer	Not Deer	0.064444	0.935556	Not Swine	Not Swine	Not Swine	2.37E-05	0.999976	Not Canine	Not Canine	Not Canine	0	1	Not Deer	Not Deer	Not Deer	0.995966	0.00403439	Human&Wastewater	Human&Wastewater	Human&Wastewater	0.9977	0.0023002	Human	Human	Human	0.982933	0.0170672	Human	Human	Human	0.977192	0.0228076	Human	Human	Human	0.976094	0.0239056	Human	Human	Human	0.964966	0.0350336	Human	Human	Human	0.98374	0.0162604	Human	Human	Human	0.984036	0.0159637	Human	Human	Human	0.964876	0.0351238	Human	Human	Human	0.970648	0.0293524	Human	Human	Human	0.997178	0.00282239	Human	Human	Human	0.972466	0.0275344	Human	Human	Human	0.991252	0.00874815	Human	Human	Human	0.966934	0.0330658	Human	Human	Human	0.987505	0.0124952	Human	Human	Human	0.984622	0.0153778	Human	Human	Human	0.997886	0.00211429	Human	Human	Human	0.980162	0.0198385	Human	Human	Human	0.966619	0.033381	Human	Human	Human	0	1	Not Poultry	Not Poultry	Not Poultry	0.0399793	0.960021	Not Poultry	Not Poultry	Not Poultry
Human	ESC_MC2533AA_AS	0.676158	0.323842	Human	Human	Human	0.00501965	0.99498	Not Canine	Not Canine	Not Canine	0.0156927	0.984307	Not Bovine	Not Bovine	Not Bovine	0.0610591	0.938941	Not Ovine	Not Ovine	Not Ovine	0.00523047	0.99477	Not Deer	Not Deer	Not Deer	0.023155	0.976845	Not Swine	Not Swine	Not Swine	0.184002	0.815998	Not Canine	Canine	Not Canine	0.0761003	0.9239	Not Bovine	Not Bovine	Not Bovine	0.225794	0.774206	Not Ovine	Not Ovine	Not Ovine	0.0374547	0.962545	Not Deer	Not Deer	Not Deer	0.0386762	0.961324	Not Swine	Not Swine	Not Swine	0.0304324	0.969568	Not Canine	Not Canine	Not Canine	0.180795	0.819205	Not Deer	Not Deer	Not Deer	0.865189	0.134811	Human&Wastewater	Human&Wastewater	Human&Wastewater	0.691891	0.308109	Human	Human	Human	0.67913	0.32087	Human	Human	Human	0.606149	0.393851	Human	Human	Human	0.595538	0.404462	Human	Human	Human	0.681942	0.318058	Human	Human	Human	0.491639	0.508361	Not Human	Not Human	Not Human	0.492071	0.507929	Not Human	Human	Human	0.508059	0.491941	Human	Human	Not Human	0.602638	0.397362	Human	Human	Human	0.65165	0.34835	Human	Human	Human	0.492982	0.507018	Not Human	Human	Human	0.725918	0.274082	Human	Human	Human	0.676831	0.323169	Human	Human	Human	0.741895	0.258105	Human	Human	Human	0.476488	0.523512	Not Human	Human	Not Human	0.479951	0.520049	Not Human	Not Human	Not Human	0.487662	0.512338	Not Human	Human	Not Human	0.369787	0.630213	Not Human	Not Human	Not Human	0.00982762	0.990172	Not Poultry	Not Poultry	Not Poultry	0.0857782	0.914222	Not Poultry	Not Poultry	Not Poultry
Human	ESC_MC2534AA_AS	0.958302	0.0416976	Human	Human	Human	0.0119143	0.988086	Not Canine	Not Canine	Not Canine	0.0269321	0.973068	Not Bovine	Not Bovine	Not Bovine	0.0265855	0.973415	Not Ovine	Not Ovine	Not Ovine	0.0109688	0.989031	Not Deer	Not Deer	Not Deer	0.0176649	0.982335	Not Swine	Not Swine	Not Swine	0.129081	0.870919	Not Canine	Canine	Not Canine	0.0685726	0.931427	Not Bovine	Not Bovine	Not Bovine	0.0763598	0.92364	Not Ovine	Not Ovine	Not Ovine	0.0100738	0.989926	Not Deer	Not Deer	Not Deer	0.078863	0.921137	Not Swine	Not Swine	Not Swine	0.0887057	0.911294	Not Canine	Not Canine	Not Canine	0.00768571	0.992314	Not Deer	Not Deer	Not Deer	0.932348	0.0676524	Human&Wastewater	Human&Wastewater	Human&Wastewater	0.920492	0.0795085	Human	Human	Human	0.926503	0.0734966	Human	Human	Human	0.899544	0.100456	Human	Human	Human	0.835572	0.164428	Human	Human	Human	0.894152	0.105848	Human	Human	Human	0.755481	0.244519	Human	Human	Human	0.761251	0.238749	Human	Human	Human	0.722784	0.277216	Human	Human	Human	0.833651	0.166349	Human	Human	Human	0.915628	0.0843721	Human	Human	Human	0.663691	0.336309	Human	Human	Human	0.92692	0.0730798	Human	Human	Human	0.868483	0.131517	Human	Human	Human	0.918452	0.0815483	Human	Human	Human	0.703632	0.296368	Human	Human	Human	0.666661	0.333339	Human	Human	Human	0.623573	0.376427	Human	Human	Human	0.387176	0.612824	Not Human	Not Human	Not Human	0.109862	0.890138	Not Poultry	Not Poultry	Not Poultry	0.317744	0.682256	Not Poultry	Poultry	Not Poultry
Human	ESC_MC2535AA_AS	0.920476	0.0795235	Human	Human	Human	0.0100934	0.989907	Not Canine	Not Canine	Not Canine	0.0203639	0.979636	Not Bovine	Not Bovine	Not Bovine	0.0197991	0.980201	Not Ovine	Not Ovine	Not Ovine	0.00553937	0.994461	Not Deer	Not Deer	Not Deer	0.0740275	0.925972	Not Swine	Not Swine	Not Swine	0.120654	0.879346	Not Canine	Canine	Not Canine	0.0945219	0.905478	Not Bovine	Not Bovine	Not Bovine	0.147539	0.852461	Not Ovine	Not Ovine	Not Ovine	0.0720288	0.927971	Not Deer	Not Deer	Not Deer	0.505438	0.494562	Swine	Swine	Swine	0.0289095	0.97109	Not Canine	Not Canine	Not Canine	0.0106133	0.989387	Not Deer	Not Deer	Not Deer	0.941981	0.0580191	Human&Wastewater	Human&Wastewater	Human&Wastewater	0.771965	0.228035	Human	Human	Human	0.918517	0.0814825	Human	Human	Human	0.731433	0.268567	Human	Human	Human	0.718527	0.281473	Human	Human	Human	0.915284	0.0847157	Human	Human	Human	0.739518	0.260482	Human	Human	Human	0.665758	0.334242	Human	Human	Human	0.626264	0.373736	Human	Human	Human	0.684294	0.315706	Human	Human	Human	0.913727	0.0862726	Human	Human	Human	0.687451	0.312549	Human	Human	Human	0.814748	0.185252	Human	Human	Human	0.777335	0.222665	Human	Human	Human	0.852185	0.147815	Human	Human	Human	0.657487	0.342513	Human	Human	Human	0.639765	0.360235	Human	Human	Human	0.683269	0.316731	Human	Human	Human	0.444208	0.555792	Not Human	Human	Human	0.117403	0.882597	Not Poultry	Not Poultry	Not Poultry	0.39557	0.60443	Not Poultry	Poultry	Poultry
Human	ESC_MC2536AA_AS	0.998698	0.00130219	Human	Human	Human	0.000403341	0.999597	Not Canine	Not Canine	Not Canine	4.26E-06	0.999996	Not Bovine	Not Bovine	Not Bovine	0.00011649	0.999884	Not Ovine	Not Ovine	Not Ovine	0.00184563	0.998154	Not Deer	Not Deer	Not Deer	0.0016936	0.998306	Not Swine	Not Swine	Not Swine	0.827501	0.172499	Canine	Canine	Canine	0.0221054	0.977895	Not Bovine	Not Bovine	Not Bovine	0.038869	0.961131	Not Ovine	Not Ovine	Not Ovine	0.0259503	0.97405	Not Deer	Not Deer	Not Deer	0.125791	0.874209	Not Swine	Not Swine	Not Swine	0.00991435	0.990086	Not Canine	Not Canine	Not Canine	0.00848	0.99152	Not Deer	Not Deer	Not Deer	0.972528	0.0274721	Human&Wastewater	Human&Wastewater	Human&Wastewater	0.902547	0.0974535	Human	Human	Human	0.988604	0.0113962	Human	Human	Human	0.984412	0.0155881	Human	Human	Human	0.746319	0.253681	Human	Human	Human	0.94501	0.0549902	Human	Human	Human	0.920853	0.0791469	Human	Human	Human	0.955074	0.0449262	Human	Human	Human	0.977091	0.0229092	Human	Human	Human	0.987093	0.0129071	Human	Human	Human	0.950752	0.0492481	Human	Human	Human	0.908671	0.0913294	Human	Human	Human	0.968763	0.0312366	Human	Human	Human	0.930499	0.0695012	Human	Human	Human	0.979355	0.0206448	Human	Human	Human	0.989273	0.0107274	Human	Human	Human	0.984752	0.0152476	Human	Human	Human	0.981762	0.0182381	Human	Human	Human	0.950708	0.0492917	Human	Human	Human	0	1	Not Poultry	Not Poultry	Not Poultry	0.0482823	0.951718	Not Poultry	Not Poultry	Not Poultry
Human	ESC_MC2537AA_AS	0.998222	0.00177838	Human	Human	Human	0.00413136	0.995869	Not Canine	Not Canine	Not Canine	0.00103284	0.998967	Not Bovine	Not Bovine	Not Bovine	4.94E-05	0.999951	Not Ovine	Not Ovine	Not Ovine	8.80E-05	0.999912	Not Deer	Not Deer	Not Deer	0.000101057	0.999899	Not Swine	Not Swine	Not Swine	0.511833	0.488167	Canine	Canine	Canine	0.0442706	0.955729	Not Bovine	Not Bovine	Not Bovine	0.0709546	0.929045	Not Ovine	Not Ovine	Not Ovine	0.0516138	0.948386	Not Deer	Not Deer	Not Deer	0.103375	0.896625	Not Swine	Not Swine	Not Swine	0.0163506	0.983649	Not Canine	Not Canine	Not Canine	0.00186667	0.998133	Not Deer	Not Deer	Not Deer	0.995858	0.00414233	Human&Wastewater	Human&Wastewater	Human&Wastewater	0.993984	0.0060165	Human	Human	Human	0.992707	0.00729286	Human	Human	Human	0.98945	0.0105504	Human	Human	Human	0.968195	0.0318054	Human	Human	Human	0.95318	0.0468203	Human	Human	Human	0.938819	0.0611813	Human	Human	Human	0.976317	0.0236833	Human	Human	Human	0.942626	0.0573737	Human	Human	Human	0.930482	0.0695179	Human	Human	Human	0.996042	0.00395844	Human	Human	Human	0.974042	0.0259576	Human	Human	Human	0.985614	0.0143862	Human	Human	Human	0.977796	0.0222041	Human	Human	Human	0.987413	0.0125867	Human	Human	Human	0.940936	0.0590638	Human	Human	Human	0.981488	0.0185119	Human	Human	Human	0.982242	0.0177583	Human	Human	Human	0.965946	0.034054	Human	Human	Human	8.00E-04	0.9992	Not Poultry	Not Poultry	Not Poultry	0.0540565	0.945944	Not Poultry	Not Poultry	Not Poultry
Human	ESC_MC2538AA_AS	0.973156	0.0268435	Human	Human	Human	0.00154271	0.998457	Not Canine	Not Canine	Not Canine	0.0278433	0.972157	Not Bovine	Not Bovine	Not Bovine	0.0328297	0.96717	Not Ovine	Not Ovine	Not Ovine	0.000227883	0.999772	Not Deer	Not Deer	Not Deer	0.0452267	0.954773	Not Swine	Not Swine	Not Swine	0.10584	0.89416	Not Canine	Canine	Not Canine	0.185494	0.814506	Not Bovine	Not Bovine	Not Bovine	0.0421929	0.957807	Not Ovine	Not Ovine	Not Ovine	0.0112424	0.988758	Not Deer	Not Deer	Not Deer	0.376809	0.623191	Not Swine	Swine	Swine	0.00353825	0.996462	Not Canine	Not Canine	Not Canine	0.0017	0.9983	Not Deer	Not Deer	Not Deer	0.992876	0.00712381	Human&Wastewater	Human&Wastewater	Human&Wastewater	0.977052	0.0229476	Human	Human	Human	0.981503	0.0184967	Human	Human	Human	0.958773	0.0412274	Human	Human	Human	0.966	0.0339998	Human	Human	Human	0.949227	0.0507729	Human	Human	Human	0.860091	0.139909	Human	Human	Human	0.799346	0.200654	Human	Human	Human	0.739258	0.260742	Human	Human	Human	0.867163	0.132837	Human	Human	Human	0.951431	0.0485692	Human	Human	Human	0.644379	0.355621	Human	Human	Human	0.930621	0.069379	Human	Human	Human	0.844117	0.155883	Human	Human	Human	0.918576	0.0814244	Human	Human	Human	0.844615	0.155385	Human	Human	Human	0.668703	0.331297	Human	Human	Human	0.705948	0.294052	Human	Human	Human	0.379838	0.620162	Not Human	Not Human	Not Human	0.00752444	0.992476	Not Poultry	Not Poultry	Not Poultry	0.0476439	0.952356	Not Poultry	Not Poultry	Not Poultry
Human	ESC_MC2539AA_AS	0.992523	0.00747697	Human	Human	Human	0.00247422	0.997526	Not Canine	Not Canine	Not Canine	4.26E-06	0.999996	Not Bovine	Not Bovine	Not Bovine	4.94E-05	0.999951	Not Ovine	Not Ovine	Not Ovine	0.000868945	0.999131	Not Deer	Not Deer	Not Deer	0.00103884	0.998961	Not Swine	Not Swine	Not Swine	0.65603	0.34397	Canine	Canine	Canine	0.0352659	0.964734	Not Bovine	Not Bovine	Not Bovine	0.0611411	0.938859	Not Ovine	Not Ovine	Not Ovine	0.0448338	0.955166	Not Deer	Not Deer	Not Deer	0.118891	0.881109	Not Swine	Not Swine	Not Swine	0.00278095	0.997219	Not Canine	Not Canine	Not Canine	0.00322667	0.996773	Not Deer	Not Deer	Not Deer	0.997	0.003	Human&Wastewater	Human&Wastewater	Human&Wastewater	0.995267	0.00473288	Human	Human	Human	0.994223	0.00577677	Human	Human	Human	0.99451	0.00548966	Human	Human	Human	0.991762	0.00823842	Human	Human	Human	0.984153	0.0158467	Human	Human	Human	0.99799	0.0020098	Human	Human	Human	0.997479	0.00252064	Human	Human	Human	0.979257	0.0207429	Human	Human	Human	0.98331	0.0166905	Human	Human	Human	0.997112	0.00288836	Human	Human	Human	0.987026	0.0129738	Human	Human	Human	0.998994	0.00100629	Human	Human	Human	0.993937	0.00606271	Human	Human	Human	0.996733	0.00326667	Human	Human	Human	0.999411	0.000588963	Human	Human	Human	0.996	0.004	Human	Human	Human	0.998056	0.00194402	Human	Human	Human	0.996213	0.0037873	Human	Human	Human	0.0114519	0.988548	Not Poultry	Not Poultry	Not Poultry	0.151924	0.848076	Not Poultry	Not Poultry	Not Poultry
Human	ESC_MC2540AA_AS	0.977183	0.0228165	Human	Human	Human	0.024468	0.975532	Not Canine	Not Canine	Not Canine	0.0235341	0.976466	Not Bovine	Not Bovine	Not Bovine	0.027383	0.972617	Not Ovine	Not Ovine	Not Ovine	0.00263518	0.997365	Not Deer	Not Deer	Not Deer	0.0377625	0.962238	Not Swine	Not Swine	Not Swine	0.35037	0.64963	Not Canine	Canine	Canine	0.084689	0.915311	Not Bovine	Not Bovine	Not Bovine	0.0573652	0.942635	Not Ovine	Not Ovine	Not Ovine	0.0432804	0.95672	Not Deer	Not Deer	Not Deer	0.244557	0.755443	Not Swine	Not Swine	Not Swine	0.0249647	0.975035	Not Canine	Not Canine	Not Canine	0.0106819	0.989318	Not Deer	Not Deer	Not Deer	0.964696	0.0353037	Human&Wastewater	Human&Wastewater	Human&Wastewater	0.939815	0.0601855	Human	Human	Human	0.955387	0.0446135	Human	Human	Human	0.879277	0.120723	Human	Human	Human	0.917374	0.082626	Human	Human	Human	0.860029	0.139971	Human	Human	Human	0.897475	0.102525	Human	Human	Human	0.713911	0.286089	Human	Human	Human	0.76692	0.23308	Human	Human	Human	0.921635	0.0783648	Human	Human	Human	0.926092	0.0739076	Human	Human	Human	0.862994	0.137006	Human	Human	Human	0.963412	0.0365881	Human	Human	Human	0.913546	0.0864537	Human	Human	Human	0.946628	0.0533722	Human	Human	Human	0.893722	0.106278	Human	Human	Human	0.805378	0.194622	Human	Human	Human	0.772539	0.227461	Human	Human	Human	0.697316	0.302684	Human	Human	Human	0.0458679	0.954132	Not Poultry	Not Poultry	Not Poultry	0.393668	0.606332	Not Poultry	Poultry	Poultry
Human	ESC_MC2541AA_AS	0.99582	0.00418028	Human	Human	Human	0.0499224	0.950078	Not Canine	Not Canine	Not Canine	0.00100427	0.998996	Not Bovine	Not Bovine	Not Bovine	0.00324938	0.996751	Not Ovine	Not Ovine	Not Ovine	0.0016589	0.998341	Not Deer	Not Deer	Not Deer	0.000111433	0.999889	Not Swine	Not Swine	Not Swine	0.839577	0.160423	Canine	Canine	Canine	0.0250478	0.974952	Not Bovine	Not Bovine	Not Bovine	0.0270492	0.972951	Not Ovine	Not Ovine	Not Ovine	0.0150166	0.984983	Not Deer	Not Deer	Not Deer	0.0379389	0.962061	Not Swine	Not Swine	Not Swine	0.0383909	0.961609	Not Canine	Not Canine	Not Canine	4.00E-04	0.9996	Not Deer	Not Deer	Not Deer	0.97562	0.0243799	Human&Wastewater	Human&Wastewater	Human&Wastewater	0.921794	0.0782055	Human	Human	Human	0.937281	0.0627188	Human	Human	Human	0.963618	0.0363817	Human	Human	Human	0.87155	0.12845	Human	Human	Human	0.865438	0.134562	Human	Human	Human	0.970594	0.0294061	Human	Human	Human	0.957206	0.0427938	Human	Human	Human	0.890761	0.109239	Human	Human	Human	0.868695	0.131305	Human	Human	Human	0.959415	0.0405852	Human	Human	Human	0.935905	0.0640949	Human	Human	Human	0.942635	0.057365	Human	Human	Human	0.949401	0.0505993	Human	Human	Human	0.975242	0.0247581	Human	Human	Human	0.9535	0.0464997	Human	Human	Human	0.896859	0.103141	Human	Human	Human	0.927594	0.0724059	Human	Human	Human	0.932294	0.067706	Human	Human	Human	0.0239587	0.976041	Not Poultry	Not Poultry	Not Poultry	0.0397432	0.960257	Not Poultry	Not Poultry	Not Poultry
Human	ESC_MC2542AA_AS	0.997869	0.00213063	Human	Human	Human	0.00344809	0.996552	Not Canine	Not Canine	Not Canine	0.00134151	0.998658	Not Bovine	Not Bovine	Not Bovine	0.000815215	0.999185	Not Ovine	Not Ovine	Not Ovine	0.00234202	0.997658	Not Deer	Not Deer	Not Deer	0.00179082	0.998209	Not Swine	Not Swine	Not Swine	0.572401	0.427599	Canine	Canine	Canine	0.068101	0.931899	Not Bovine	Not Bovine	Not Bovine	0.112115	0.887885	Not Ovine	Not Ovine	Not Ovine	0.0420681	0.957932	Not Deer	Not Deer	Not Deer	0.214414	0.785586	Not Swine	Not Swine	Not Swine	0.00373809	0.996262	Not Canine	Not Canine	Not Canine	0.00125714	0.998743	Not Deer	Not Deer	Not Deer	0.982013	0.0179865	Human&Wastewater	Human&Wastewater	Human&Wastewater	0.992728	0.00727185	Human	Human	Human	0.988831	0.0111688	Human	Human	Human	0.992144	0.0078564	Human	Human	Human	0.969581	0.030419	Human	Human	Human	0.96414	0.03586	Human	Human	Human	0.986753	0.0132472	Human	Human	Human	0.975837	0.0241632	Human	Human	Human	0.9904	0.0096	Human	Human	Human	0.984626	0.0153738	Human	Human	Human	0.997117	0.00288254	Human	Human	Human	0.981333	0.0186666	Human	Human	Human	0.993535	0.00646463	Human	Human	Human	0.987382	0.0126184	Human	Human	Human	0.996566	0.00343429	Human	Human	Human	0.996496	0.0035045	Human	Human	Human	0.99425	0.00575	Human	Human	Human	0.982783	0.017217	Human	Human	Human	0.975466	0.0245343	Human	Human	Human	0.00205143	0.997949	Not Poultry	Not Poultry	Not Poultry	0.0487188	0.951281	Not Poultry	Not Poultry	Not Poultry
Human	ESC_MC2543AA_AS	0.994535	0.00546504	Human	Human	Human	0.000210857	0.999789	Not Canine	Not Canine	Not Canine	0.000910931	0.999089	Not Bovine	Not Bovine	Not Bovine	4.94E-05	0.999951	Not Ovine	Not Ovine	Not Ovine	3.56E-05	0.999964	Not Deer	Not Deer	Not Deer	0.00189855	0.998101	Not Swine	Not Swine	Not Swine	0.696157	0.303843	Canine	Canine	Canine	0.0291041	0.970896	Not Bovine	Not Bovine	Not Bovine	0.0777361	0.922264	Not Ovine	Not Ovine	Not Ovine	0.0307995	0.969201	Not Deer	Not Deer	Not Deer	0.110736	0.889264	Not Swine	Not Swine	Not Swine	0.000666667	0.999333	Not Canine	Not Canine	Not Canine	0.00226667	0.997733	Not Deer	Not Deer	Not Deer	0.999467	0.000533333	Human&Wastewater	Human&Wastewater	Human&Wastewater	0.997117	0.00288304	Human	Human	Human	0.99519	0.00481011	Human	Human	Human	0.996504	0.00349568	Human	Human	Human	0.995954	0.00404556	Human	Human	Human	0.992653	0.00734667	Human	Human	Human	0.995926	0.00407377	Human	Human	Human	0.991496	0.00850398	Human	Human	Human	0.993406	0.00659394	Human	Human	Human	0.989815	0.0101848	Human	Human	Human	0.998841	0.0011587	Human	Human	Human	0.989575	0.0104249	Human	Human	Human	0.99346	0.00653963	Human	Human	Human	0.997196	0.00280378	Human	Human	Human	0.9978	0.0022	Human	Human	Human	0.997371	0.00262896	Human	Human	Human	0.996933	0.00306667	Human	Human	Human	0.998189	0.00181069	Human	Human	Human	0.994259	0.00574095	Human	Human	Human	0.00292381	0.997076	Not Poultry	Not Poultry	Not Poultry	0.122415	0.877585	Not Poultry	Not Poultry	Not Poultry
Human	ESC_MC2544AA_AS	0.993087	0.00691316	Human	Human	Human	0.0025443	0.997456	Not Canine	Not Canine	Not Canine	0.000469572	0.99953	Not Bovine	Not Bovine	Not Bovine	4.94E-05	0.999951	Not Ovine	Not Ovine	Not Ovine	0.00107227	0.998928	Not Deer	Not Deer	Not Deer	0.000568599	0.999431	Not Swine	Not Swine	Not Swine	0.474617	0.525383	Not Canine	Canine	Canine	0.0572041	0.942796	Not Bovine	Not Bovine	Not Bovine	0.0827354	0.917265	Not Ovine	Not Ovine	Not Ovine	0.0649531	0.935047	Not Deer	Not Deer	Not Deer	0.43276	0.56724	Not Swine	Swine	Swine	0.00549404	0.994506	Not Canine	Not Canine	Not Canine	0.00144444	0.998556	Not Deer	Not Deer	Not Deer	0.978926	0.0210737	Human&Wastewater	Human&Wastewater	Human&Wastewater	0.977683	0.0223172	Human	Human	Human	0.969269	0.030731	Human	Human	Human	0.913772	0.0862281	Human	Human	Human	0.976019	0.0239806	Human	Human	Human	0.95974	0.0402599	Human	Human	Human	0.992829	0.0071708	Human	Human	Human	0.980257	0.0197431	Human	Human	Human	0.962417	0.0375835	Human	Human	Human	0.959287	0.0407131	Human	Human	Human	0.989331	0.0106694	Human	Human	Human	0.977148	0.0228518	Human	Human	Human	0.976883	0.0231168	Human	Human	Human	0.983062	0.0169385	Human	Human	Human	0.983457	0.0165426	Human	Human	Human	0.997809	0.00219075	Human	Human	Human	0.988826	0.0111744	Human	Human	Human	0.982281	0.017719	Human	Human	Human	0.98252	0.01748	Human	Human	Human	0.000266667	0.999733	Not Poultry	Not Poultry	Not Poultry	0.10863	0.89137	Not Poultry	Not Poultry	Not Poultry
Human	ESC_MC2545AA_AS	0.964484	0.0355163	Human	Human	Human	0.00847769	0.991522	Not Canine	Not Canine	Not Canine	0.0116616	0.988338	Not Bovine	Not Bovine	Not Bovine	0.0164015	0.983598	Not Ovine	Not Ovine	Not Ovine	4.06E-05	0.999959	Not Deer	Not Deer	Not Deer	0.0886434	0.911357	Not Swine	Not Swine	Not Swine	0.184917	0.815083	Not Canine	Canine	Not Canine	0.0920966	0.907903	Not Bovine	Not Bovine	Not Bovine	0.0818555	0.918145	Not Ovine	Not Ovine	Not Ovine	0.0239805	0.97602	Not Deer	Not Deer	Not Deer	0.319296	0.680704	Not Swine	Not Swine	Not Swine	0.00396078	0.996039	Not Canine	Not Canine	Not Canine	0.00516	0.99484	Not Deer	Not Deer	Not Deer	0.935223	0.0647766	Human&Wastewater	Human&Wastewater	Human&Wastewater	0.926468	0.073532	Human	Human	Human	0.914603	0.0853968	Human	Human	Human	0.901177	0.098823	Human	Human	Human	0.893429	0.106571	Human	Human	Human	0.953566	0.0464338	Human	Human	Human	0.900122	0.0998776	Human	Human	Human	0.865432	0.134568	Human	Human	Human	0.845891	0.154109	Human	Human	Human	0.873593	0.126407	Human	Human	Human	0.930503	0.0694971	Human	Human	Human	0.802825	0.197175	Human	Human	Human	0.931161	0.0688387	Human	Human	Human	0.854322	0.145678	Human	Human	Human	0.929404	0.0705956	Human	Human	Human	0.865527	0.134473	Human	Human	Human	0.883956	0.116044	Human	Human	Human	0.868181	0.131819	Human	Human	Human	0.487874	0.512126	Not Human	Human	Human	0.039446	0.960554	Not Poultry	Not Poultry	Not Poultry	0.161861	0.838139	Not Poultry	Not Poultry	Not Poultry
Human	ESC_MC2546AA_AS	0.999947	5.30E-05	Human	Human	Human	4.16E-06	0.999996	Not Canine	Not Canine	Not Canine	8.18E-06	0.999992	Not Bovine	Not Bovine	Not Bovine	5.59E-05	0.999944	Not Ovine	Not Ovine	Not Ovine	3.21E-05	0.999968	Not Deer	Not Deer	Not Deer	0.000137917	0.999862	Not Swine	Not Swine	Not Swine	0.552094	0.447906	Canine	Canine	Canine	0.0572422	0.942758	Not Bovine	Not Bovine	Not Bovine	0.109118	0.890882	Not Ovine	Not Ovine	Not Ovine	0.0435858	0.956414	Not Deer	Not Deer	Not Deer	0.212202	0.787798	Not Swine	Not Swine	Not Swine	0	1	Not Canine	Not Canine	Not Canine	0.000731429	0.999269	Not Deer	Not Deer	Not Deer	0.999987	1.31E-05	Human&Wastewater	Human&Wastewater	Human&Wastewater	0.993497	0.00650322	Human	Human	Human	0.998633	0.00136667	Human	Human	Human	0.995311	0.00468854	Human	Human	Human	0.997534	0.0024658	Human	Human	Human	0.997442	0.00255809	Human	Human	Human	0.99925	0.000749801	Human	Human	Human	0.996229	0.00377064	Human	Human	Human	0.997089	0.00291111	Human	Human	Human	0.9995	5.00E-04	Human	Human	Human	0.997946	0.00205377	Human	Human	Human	0.993934	0.0060655	Human	Human	Human	0.99941	0.000589628	Human	Human	Human	0.998788	0.00121174	Human	Human	Human	1	0	Human	Human	Human	0.998169	0.00183116	Human	Human	Human	0.99875	0.00125	Human	Human	Human	0.998789	0.00121069	Human	Human	Human	0.994648	0.00535238	Human	Human	Human	0	1	Not Poultry	Not Poultry	Not Poultry	0.058163	0.941837	Not Poultry	Not Poultry	Not Poultry
Human	ESC_MC2547AA_AS	0.996729	0.00327109	Human	Human	Human	0.000432312	0.999568	Not Canine	Not Canine	Not Canine	0.00224184	0.997758	Not Bovine	Not Bovine	Not Bovine	0.00395797	0.996042	Not Ovine	Not Ovine	Not Ovine	0.000298874	0.999701	Not Deer	Not Deer	Not Deer	0.00338868	0.996611	Not Swine	Not Swine	Not Swine	0.158797	0.841203	Not Canine	Canine	Not Canine	0.0751985	0.924802	Not Bovine	Not Bovine	Not Bovine	0.142687	0.857313	Not Ovine	Not Ovine	Not Ovine	0.0707535	0.929247	Not Deer	Not Deer	Not Deer	0.298034	0.701966	Not Swine	Not Swine	Not Swine	2.13E-05	0.999979	Not Canine	Not Canine	Not Canine	0.00192	0.99808	Not Deer	Not Deer	Not Deer	0.995747	0.00425344	Human&Wastewater	Human&Wastewater	Human&Wastewater	0.995636	0.00436366	Human	Human	Human	0.989698	0.0103024	Human	Human	Human	0.964212	0.0357877	Human	Human	Human	0.98594	0.0140598	Human	Human	Human	0.966934	0.0330657	Human	Human	Human	0.991517	0.00848273	Human	Human	Human	0.976639	0.0233611	Human	Human	Human	0.974994	0.0250057	Human	Human	Human	0.973989	0.0260108	Human	Human	Human	0.993519	0.00648083	Human	Human	Human	0.976443	0.023557	Human	Human	Human	0.993764	0.00623639	Human	Human	Human	0.985087	0.0149127	Human	Human	Human	0.987334	0.0126657	Human	Human	Human	0.987924	0.0120756	Human	Human	Human	0.994654	0.00534643	Human	Human	Human	0.988463	0.0115369	Human	Human	Human	0.979086	0.0209143	Human	Human	Human	0.00126667	0.998733	Not Poultry	Not Poultry	Not Poultry	0.121912	0.878088	Not Poultry	Not Poultry	Not Poultry
Human	ESC_MC2548AA_AS	0.970798	0.0292025	Human	Human	Human	0.00182454	0.998175	Not Canine	Not Canine	Not Canine	0.0283485	0.971652	Not Bovine	Not Bovine	Not Bovine	0.000222582	0.999777	Not Ovine	Not Ovine	Not Ovine	0.0164031	0.983597	Not Deer	Not Deer	Not Deer	0.00848631	0.991514	Not Swine	Not Swine	Not Swine	0.446348	0.553652	Not Canine	Canine	Canine	0.174963	0.825037	Not Bovine	Not Bovine	Not Bovine	0.0255246	0.974475	Not Ovine	Not Ovine	Not Ovine	0.0614516	0.938548	Not Deer	Not Deer	Not Deer	0.132985	0.867015	Not Swine	Not Swine	Not Swine	0.000288577	0.999711	Not Canine	Not Canine	Not Canine	0.00755524	0.992445	Not Deer	Not Deer	Not Deer	0.990191	0.00980882	Human&Wastewater	Human&Wastewater	Human&Wastewater	0.941298	0.0587022	Human	Human	Human	0.933895	0.0661048	Human	Human	Human	0.91146	0.0885397	Human	Human	Human	0.931404	0.068596	Human	Human	Human	0.889016	0.110984	Human	Human	Human	0.4568	0.5432	Not Human	Not Human	Not Human	0.48305	0.51695	Not Human	Human	Human	0.493619	0.506381	Not Human	Human	Not Human	0.512212	0.487788	Human	Human	Human	0.924782	0.0752182	Human	Human	Human	0.898872	0.101128	Human	Human	Human	0.929873	0.070127	Human	Human	Human	0.925211	0.0747888	Human	Human	Human	0.930881	0.069119	Human	Human	Human	0.49479	0.50521	Not Human	Human	Not Human	0.522856	0.477144	Human	Human	Human	0.529786	0.470214	Human	Human	Not Human	0.569133	0.430867	Human	Human	Human	0.0367238	0.963276	Not Poultry	Not Poultry	Not Poultry	0.147722	0.852278	Not Poultry	Not Poultry	Not Poultry
Human	ESC_MC2549AA_AS	0.975153	0.0248466	Human	Human	Human	0.000809375	0.999191	Not Canine	Not Canine	Not Canine	0.00755074	0.992449	Not Bovine	Not Bovine	Not Bovine	0.0127494	0.987251	Not Ovine	Not Ovine	Not Ovine	8.65E-05	0.999913	Not Deer	Not Deer	Not Deer	0.00242376	0.997576	Not Swine	Not Swine	Not Swine	0.210146	0.789854	Not Canine	Canine	Not Canine	0.0976995	0.902301	Not Bovine	Not Bovine	Not Bovine	0.216372	0.783628	Not Ovine	Not Ovine	Not Ovine	0.0507052	0.949295	Not Deer	Not Deer	Not Deer	0.339393	0.660607	Not Swine	Not Swine	Not Swine	0.0124511	0.987549	Not Canine	Not Canine	Not Canine	0.0022	0.9978	Not Deer	Not Deer	Not Deer	0.94683	0.0531697	Human&Wastewater	Human&Wastewater	Human&Wastewater	0.939947	0.060053	Human	Human	Human	0.932931	0.067069	Human	Human	Human	0.885249	0.114751	Human	Human	Human	0.936565	0.0634352	Human	Human	Human	0.938178	0.0618215	Human	Human	Human	0.949344	0.0506561	Human	Human	Human	0.910706	0.0892942	Human	Human	Human	0.931015	0.0689854	Human	Human	Human	0.932412	0.0675881	Human	Human	Human	0.946443	0.053557	Human	Human	Human	0.879251	0.120749	Human	Human	Human	0.939647	0.0603528	Human	Human	Human	0.903963	0.0960368	Human	Human	Human	0.892533	0.107467	Human	Human	Human	0.931939	0.0680615	Human	Human	Human	0.812213	0.187787	Human	Human	Human	0.926926	0.0730738	Human	Human	Human	0.873907	0.126093	Human	Human	Human	0.00133333	0.998667	Not Poultry	Not Poultry	Not Poultry	0.0487837	0.951216	Not Poultry	Not Poultry	Not Poultry
Human	ESC_MC2550AA_AS	0.963969	0.0360306	Human	Human	Human	0.0140004	0.986	Not Canine	Not Canine	Not Canine	0.0378269	0.962173	Not Bovine	Not Bovine	Not Bovine	0.022043	0.977957	Not Ovine	Not Ovine	Not Ovine	0.000353507	0.999646	Not Deer	Not Deer	Not Deer	0.057915	0.942085	Not Swine	Not Swine	Not Swine	0.353812	0.646188	Not Canine	Canine	Canine	0.121922	0.878078	Not Bovine	Not Bovine	Not Bovine	0.0491917	0.950808	Not Ovine	Not Ovine	Not Ovine	0.00556712	0.994433	Not Deer	Not Deer	Not Deer	0.296707	0.703293	Not Swine	Not Swine	Not Swine	0.0353923	0.964608	Not Canine	Not Canine	Not Canine	0.00866476	0.991335	Not Deer	Not Deer	Not Deer	0.948355	0.0516452	Human&Wastewater	Human&Wastewater	Human&Wastewater	0.928093	0.0719072	Human	Human	Human	0.942497	0.0575032	Human	Human	Human	0.948254	0.0517464	Human	Human	Human	0.852263	0.147737	Human	Human	Human	0.89549	0.10451	Human	Human	Human	0.85907	0.14093	Human	Human	Human	0.787398	0.212602	Human	Human	Human	0.769384	0.230616	Human	Human	Human	0.872262	0.127738	Human	Human	Human	0.94059	0.0594098	Human	Human	Human	0.801115	0.198885	Human	Human	Human	0.950315	0.0496853	Human	Human	Human	0.916464	0.0835362	Human	Human	Human	0.937743	0.0622575	Human	Human	Human	0.820397	0.179603	Human	Human	Human	0.79012	0.20988	Human	Human	Human	0.700422	0.299578	Human	Human	Human	0.619197	0.380803	Human	Human	Human	0.0124251	0.987575	Not Poultry	Not Poultry	Not Poultry	0.0687286	0.931271	Not Poultry	Not Poultry	Not Poultry
Human	ESC_MC2551AA_AS	0.944302	0.0556985	Human	Human	Human	0.000204163	0.999796	Not Canine	Not Canine	Not Canine	0.0172994	0.982701	Not Bovine	Not Bovine	Not Bovine	0.00908565	0.990914	Not Ovine	Not Ovine	Not Ovine	0.000837269	0.999163	Not Deer	Not Deer	Not Deer	0.00933087	0.990669	Not Swine	Not Swine	Not Swine	0.120078	0.879922	Not Canine	Canine	Not Canine	0.118582	0.881418	Not Bovine	Not Bovine	Not Bovine	0.120446	0.879554	Not Ovine	Not Ovine	Not Ovine	0.0559086	0.944091	Not Deer	Not Deer	Not Deer	0.0337857	0.966214	Not Swine	Not Swine	Not Swine	0.000702375	0.999298	Not Canine	Not Canine	Not Canine	0.00202857	0.997971	Not Deer	Not Deer	Not Deer	0.977198	0.0228023	Human&Wastewater	Human&Wastewater	Human&Wastewater	0.880907	0.119093	Human	Human	Human	0.88602	0.11398	Human	Human	Human	0.834812	0.165188	Human	Human	Human	0.813773	0.186227	Human	Human	Human	0.888341	0.111659	Human	Human	Human	0.743284	0.256716	Human	Human	Human	0.832569	0.167431	Human	Human	Human	0.652312	0.347688	Human	Human	Human	0.855387	0.144613	Human	Human	Human	0.949688	0.0503118	Human	Human	Human	0.664605	0.335395	Human	Human	Human	0.939454	0.0605459	Human	Human	Human	0.730117	0.269883	Human	Human	Human	0.909295	0.0907054	Human	Human	Human	0.832595	0.167405	Human	Human	Human	0.859783	0.140217	Human	Human	Human	0.685739	0.314261	Human	Human	Human	0.595759	0.404241	Human	Human	Human	0.00225524	0.997745	Not Poultry	Not Poultry	Not Poultry	0.184511	0.815489	Not Poultry	Not Poultry	Not Poultry
Human	ESC_MC2552AA_AS	0.872737	0.127263	Human	Human	Human	6.93E-06	0.999993	Not Canine	Not Canine	Not Canine	0.0105095	0.989491	Not Bovine	Not Bovine	Not Bovine	0.0261665	0.973833	Not Ovine	Not Ovine	Not Ovine	0.0119961	0.988004	Not Deer	Not Deer	Not Deer	0.0174019	0.982598	Not Swine	Not Swine	Not Swine	0.119015	0.880985	Not Canine	Canine	Not Canine	0.0687841	0.931216	Not Bovine	Not Bovine	Not Bovine	0.0766813	0.923319	Not Ovine	Not Ovine	Not Ovine	0.0323998	0.9676	Not Deer	Not Deer	Not Deer	0.0727087	0.927291	Not Swine	Not Swine	Not Swine	0.00422619	0.995774	Not Canine	Not Canine	Not Canine	0.0146533	0.985347	Not Deer	Not Deer	Not Deer	0.931257	0.0687427	Human&Wastewater	Human&Wastewater	Human&Wastewater	0.856517	0.143483	Human	Human	Human	0.847463	0.152537	Human	Human	Human	0.660037	0.339963	Human	Human	Human	0.722982	0.277018	Human	Human	Human	0.808364	0.191636	Human	Human	Human	0.555988	0.444012	Human	Human	Human	0.550976	0.449024	Human	Human	Human	0.515496	0.484504	Human	Human	Not Human	0.544522	0.455478	Human	Human	Human	0.857008	0.142992	Human	Human	Human	0.633594	0.366406	Human	Human	Human	0.805325	0.194675	Human	Human	Human	0.71926	0.28074	Human	Human	Human	0.792114	0.207886	Human	Human	Human	0.537762	0.462238	Human	Human	Not Human	0.518666	0.481334	Human	Human	Human	0.464857	0.535143	Not Human	Human	Not Human	0.41633	0.58367	Not Human	Human	Human	0.00583238	0.994168	Not Poultry	Not Poultry	Not Poultry	0.108664	0.891336	Not Poultry	Not Poultry	Not Poultry
Human	ESC_MC2553AA_AS	0.963902	0.0360983	Human	Human	Human	5.65E-06	0.999994	Not Canine	Not Canine	Not Canine	0.0108895	0.98911	Not Bovine	Not Bovine	Not Bovine	0.0145603	0.98544	Not Ovine	Not Ovine	Not Ovine	0.000147935	0.999852	Not Deer	Not Deer	Not Deer	0.00562615	0.994374	Not Swine	Not Swine	Not Swine	0.131254	0.868746	Not Canine	Canine	Not Canine	0.0719622	0.928038	Not Bovine	Not Bovine	Not Bovine	0.0728678	0.927132	Not Ovine	Not Ovine	Not Ovine	0.0435382	0.956462	Not Deer	Not Deer	Not Deer	0.123869	0.876131	Not Swine	Not Swine	Not Swine	0.00155793	0.998442	Not Canine	Not Canine	Not Canine	0.000333333	0.999667	Not Deer	Not Deer	Not Deer	0.991816	0.0081844	Human&Wastewater	Human&Wastewater	Human&Wastewater	0.970138	0.029862	Human	Human	Human	0.987195	0.0128048	Human	Human	Human	0.972776	0.0272238	Human	Human	Human	0.952218	0.0477821	Human	Human	Human	0.965374	0.0346257	Human	Human	Human	0.939127	0.0608729	Human	Human	Human	0.847286	0.152714	Human	Human	Human	0.879828	0.120172	Human	Human	Human	0.920601	0.0793988	Human	Human	Human	0.99439	0.00561045	Human	Human	Human	0.931666	0.0683338	Human	Human	Human	0.983256	0.0167444	Human	Human	Human	0.955591	0.0444095	Human	Human	Human	0.915839	0.084161	Human	Human	Human	0.891604	0.108396	Human	Human	Human	0.969501	0.0304988	Human	Human	Human	0.914325	0.0856746	Human	Human	Human	0.810315	0.189685	Human	Human	Human	0.00709143	0.992909	Not Poultry	Not Poultry	Not Poultry	0.0967262	0.903274	Not Poultry	Not Poultry	Not Poultry
Human	ESC_MC2554AA_AS	0.97365	0.0263499	Human	Human	Human	0.0018023	0.998198	Not Canine	Not Canine	Not Canine	0.00577041	0.99423	Not Bovine	Not Bovine	Not Bovine	0.00290513	0.997095	Not Ovine	Not Ovine	Not Ovine	0.000968448	0.999032	Not Deer	Not Deer	Not Deer	0.00325251	0.996747	Not Swine	Not Swine	Not Swine	0.267246	0.732754	Not Canine	Canine	Not Canine	0.114385	0.885615	Not Bovine	Not Bovine	Not Bovine	0.166866	0.833134	Not Ovine	Not Ovine	Not Ovine	0.0993424	0.900658	Not Deer	Not Deer	Not Deer	0.169162	0.830838	Not Swine	Not Swine	Not Swine	0.0054068	0.994593	Not Canine	Not Canine	Not Canine	0.0144667	0.985533	Not Deer	Not Deer	Not Deer	0.985371	0.0146294	Human&Wastewater	Human&Wastewater	Human&Wastewater	0.986135	0.0138651	Human	Human	Human	0.976045	0.0239548	Human	Human	Human	0.974701	0.0252987	Human	Human	Human	0.952201	0.0477992	Human	Human	Human	0.960258	0.0397419	Human	Human	Human	0.986923	0.0130769	Human	Human	Human	0.960139	0.0398608	Human	Human	Human	0.963288	0.0367124	Human	Human	Human	0.980005	0.0199952	Human	Human	Human	0.990798	0.00920239	Human	Human	Human	0.947882	0.0521179	Human	Human	Human	0.986759	0.0132414	Human	Human	Human	0.986369	0.0136306	Human	Human	Human	0.980983	0.0190171	Human	Human	Human	0.867613	0.132387	Human	Human	Human	0.89151	0.10849	Human	Human	Human	0.9079	0.0921	Human	Human	Human	0.859531	0.140469	Human	Human	Human	0.0156933	0.984307	Not Poultry	Not Poultry	Not Poultry	0.192959	0.807041	Not Poultry	Not Poultry	Not Poultry
Human	ESC_MC2555AA_AS	0.999955	4.50E-05	Human	Human	Human	6.93E-06	0.999993	Not Canine	Not Canine	Not Canine	4.26E-06	0.999996	Not Bovine	Not Bovine	Not Bovine	4.94E-05	0.999951	Not Ovine	Not Ovine	Not Ovine	3.56E-05	0.999964	Not Deer	Not Deer	Not Deer	6.86E-05	0.999931	Not Swine	Not Swine	Not Swine	0.784072	0.215928	Canine	Canine	Canine	0.030515	0.969485	Not Bovine	Not Bovine	Not Bovine	0.0782779	0.921722	Not Ovine	Not Ovine	Not Ovine	0.0184804	0.98152	Not Deer	Not Deer	Not Deer	0.111904	0.888096	Not Swine	Not Swine	Not Swine	0	1	Not Canine	Not Canine	Not Canine	0	1	Not Deer	Not Deer	Not Deer	1	0	Human&Wastewater	Human&Wastewater	Human&Wastewater	0.999111	0.000888678	Human	Human	Human	0.999976	2.44E-05	Human	Human	Human	0.997854	0.00214568	Human	Human	Human	0.999654	0.000345558	Human	Human	Human	0.997567	0.00243333	Human	Human	Human	0.999984	1.65E-05	Human	Human	Human	0.998979	0.00102064	Human	Human	Human	0.99868	0.00132	Human	Human	Human	0.996988	0.00301191	Human	Human	Human	0.999379	0.000621264	Human	Human	Human	0.996773	0.00322684	Human	Human	Human	0.999869	0.000131294	Human	Human	Human	0.999298	0.000701959	Human	Human	Human	0.9993	7.00E-04	Human	Human	Human	0.999944	5.56E-05	Human	Human	Human	0.99955	0.00045	Human	Human	Human	0.999989	1.07E-05	Human	Human	Human	0.997733	0.00226667	Human	Human	Human	0	1	Not Poultry	Not Poultry	Not Poultry	0.029459	0.970541	Not Poultry	Not Poultry	Not Poultry
Human	ESC_MC2556AA_AS	0.951474	0.0485262	Human	Human	Human	0.0156918	0.984308	Not Canine	Not Canine	Not Canine	0.0224122	0.977588	Not Bovine	Not Bovine	Not Bovine	0.0172515	0.982748	Not Ovine	Not Ovine	Not Ovine	3.99E-05	0.99996	Not Deer	Not Deer	Not Deer	0.0303048	0.969695	Not Swine	Not Swine	Not Swine	0.307123	0.692877	Not Canine	Canine	Not Canine	0.114504	0.885496	Not Bovine	Not Bovine	Not Bovine	0.0222947	0.977705	Not Ovine	Not Ovine	Not Ovine	0.00454045	0.99546	Not Deer	Not Deer	Not Deer	0.429184	0.570816	Not Swine	Swine	Swine	0.0122543	0.987746	Not Canine	Not Canine	Not Canine	0.00154667	0.998453	Not Deer	Not Deer	Not Deer	0.971786	0.0282143	Human&Wastewater	Human&Wastewater	Human&Wastewater	0.831479	0.168521	Human	Human	Human	0.885552	0.114448	Human	Human	Human	0.812163	0.187837	Human	Human	Human	0.828829	0.171171	Human	Human	Human	0.838722	0.161278	Human	Human	Human	0.633123	0.366877	Human	Human	Human	0.612415	0.387585	Human	Human	Human	0.573641	0.426359	Human	Human	Not Human	0.689709	0.310291	Human	Human	Human	0.906832	0.0931683	Human	Human	Human	0.740203	0.259797	Human	Human	Human	0.900327	0.0996726	Human	Human	Human	0.819911	0.180089	Human	Human	Human	0.871499	0.128501	Human	Human	Human	0.623648	0.376352	Human	Human	Human	0.642372	0.357628	Human	Human	Human	0.574852	0.425148	Human	Human	Not Human	0.419098	0.580902	Not Human	Human	Human	0.00477157	0.995228	Not Poultry	Not Poultry	Not Poultry	0.134937	0.865063	Not Poultry	Not Poultry	Not Poultry
Human	ESC_MC2557AA_AS	0.999947	5.30E-05	Human	Human	Human	0.00356809	0.996432	Not Canine	Not Canine	Not Canine	6.42E-06	0.999994	Not Bovine	Not Bovine	Not Bovine	0.000138235	0.999862	Not Ovine	Not Ovine	Not Ovine	8.44E-05	0.999916	Not Deer	Not Deer	Not Deer	0.00276164	0.997238	Not Swine	Not Swine	Not Swine	0.805186	0.194814	Canine	Canine	Canine	0.0249683	0.975032	Not Bovine	Not Bovine	Not Bovine	0.0152662	0.984734	Not Ovine	Not Ovine	Not Ovine	0.0359495	0.96405	Not Deer	Not Deer	Not Deer	0.0691674	0.930833	Not Swine	Not Swine	Not Swine	0.0016	0.9984	Not Canine	Not Canine	Not Canine	0	1	Not Deer	Not Deer	Not Deer	0.99499	0.00501034	Human&Wastewater	Human&Wastewater	Human&Wastewater	0.991595	0.00840476	Human	Human	Human	0.965204	0.0347964	Human	Human	Human	0.935536	0.0644635	Human	Human	Human	0.944573	0.0554267	Human	Human	Human	0.928947	0.0710535	Human	Human	Human	0.995329	0.0046707	Human	Human	Human	0.983506	0.0164942	Human	Human	Human	0.984699	0.0153006	Human	Human	Human	0.969769	0.030231	Human	Human	Human	0.997758	0.00224205	Human	Human	Human	0.964686	0.0353141	Human	Human	Human	0.993164	0.00683639	Human	Human	Human	0.974	0.0260004	Human	Human	Human	0.948371	0.0516292	Human	Human	Human	0.991077	0.00892271	Human	Human	Human	0.992	0.008	Human	Human	Human	0.980114	0.0198857	Human	Human	Human	0.975217	0.0247829	Human	Human	Human	0	1	Not Poultry	Not Poultry	Not Poultry	0.0658556	0.934144	Not Poultry	Not Poultry	Not Poultry
Human	ESC_MC2558AA_AS	0.999955	4.50E-05	Human	Human	Human	0.00161086	0.998389	Not Canine	Not Canine	Not Canine	1.03E-05	0.99999	Not Bovine	Not Bovine	Not Bovine	0.000389249	0.999611	Not Ovine	Not Ovine	Not Ovine	0.000827883	0.999172	Not Deer	Not Deer	Not Deer	0.000124679	0.999875	Not Swine	Not Swine	Not Swine	0.622054	0.377946	Canine	Canine	Canine	0.0311267	0.968873	Not Bovine	Not Bovine	Not Bovine	0.0503843	0.949616	Not Ovine	Not Ovine	Not Ovine	0.0241138	0.975886	Not Deer	Not Deer	Not Deer	0.14915	0.85085	Not Swine	Not Swine	Not Swine	0.0025	0.9975	Not Canine	Not Canine	Not Canine	0	1	Not Deer	Not Deer	Not Deer	0.999997	3.44E-06	Human&Wastewater	Human&Wastewater	Human&Wastewater	0.996491	0.00350872	Human	Human	Human	0.995983	0.00401667	Human	Human	Human	0.997621	0.00237901	Human	Human	Human	0.98744	0.0125598	Human	Human	Human	0.98892	0.01108	Human	Human	Human	0.996995	0.00300504	Human	Human	Human	0.995471	0.00452867	Human	Human	Human	0.985987	0.0140133	Human	Human	Human	0.988786	0.0112143	Human	Human	Human	0.998721	0.00127936	Human	Human	Human	0.983523	0.0164773	Human	Human	Human	0.998244	0.00175629	Human	Human	Human	0.98732	0.0126803	Human	Human	Human	0.991073	0.00892667	Human	Human	Human	0.994355	0.0056447	Human	Human	Human	0.995056	0.00494444	Human	Human	Human	0.991919	0.00808132	Human	Human	Human	0.991707	0.00829333	Human	Human	Human	0	1	Not Poultry	Not Poultry	Not Poultry	0.0600053	0.939995	Not Poultry	Not Poultry	Not Poultry
Human	ESC_MC2559AA_AS	0.963969	0.0360306	Human	Human	Human	0.0140004	0.986	Not Canine	Not Canine	Not Canine	0.0386595	0.961341	Not Bovine	Not Bovine	Not Bovine	0.0229001	0.9771	Not Ovine	Not Ovine	Not Ovine	0.000353507	0.999646	Not Deer	Not Deer	Not Deer	0.057915	0.942085	Not Swine	Not Swine	Not Swine	0.353812	0.646188	Not Canine	Canine	Canine	0.122218	0.877782	Not Bovine	Not Bovine	Not Bovine	0.052525	0.947475	Not Ovine	Not Ovine	Not Ovine	0.00556712	0.994433	Not Deer	Not Deer	Not Deer	0.309387	0.690613	Not Swine	Not Swine	Not Swine	0.0353923	0.964608	Not Canine	Not Canine	Not Canine	0.00866476	0.991335	Not Deer	Not Deer	Not Deer	0.949155	0.0508452	Human&Wastewater	Human&Wastewater	Human&Wastewater	0.927407	0.0725929	Human	Human	Human	0.942497	0.0575032	Human	Human	Human	0.947754	0.0522464	Human	Human	Human	0.851151	0.148849	Human	Human	Human	0.893883	0.106117	Human	Human	Human	0.85907	0.14093	Human	Human	Human	0.788648	0.211352	Human	Human	Human	0.770523	0.229477	Human	Human	Human	0.873119	0.126881	Human	Human	Human	0.94059	0.0594098	Human	Human	Human	0.801115	0.198885	Human	Human	Human	0.950315	0.0496853	Human	Human	Human	0.916464	0.0835362	Human	Human	Human	0.937743	0.0622575	Human	Human	Human	0.820397	0.179603	Human	Human	Human	0.79062	0.20938	Human	Human	Human	0.700422	0.299578	Human	Human	Human	0.621063	0.378937	Human	Human	Human	0.0124251	0.987575	Not Poultry	Not Poultry	Not Poultry	0.0687286	0.931271	Not Poultry	Not Poultry	Not Poultry
Human	ESC_MC2560AA_AS	0.924463	0.0755372	Human	Human	Human	0.00153659	0.998463	Not Canine	Not Canine	Not Canine	0.112732	0.887268	Not Bovine	Not Bovine	Not Bovine	0.0631438	0.936856	Not Ovine	Not Ovine	Not Ovine	0.00418979	0.99581	Not Deer	Not Deer	Not Deer	0.0136197	0.98638	Not Swine	Not Swine	Not Swine	0.119337	0.880663	Not Canine	Canine	Not Canine	0.178529	0.821471	Not Bovine	Not Bovine	Not Bovine	0.106832	0.893168	Not Ovine	Not Ovine	Not Ovine	0.0213508	0.978649	Not Deer	Not Deer	Not Deer	0.0738258	0.926174	Not Swine	Not Swine	Not Swine	0.0125574	0.987443	Not Canine	Not Canine	Not Canine	0.0123067	0.987693	Not Deer	Not Deer	Not Deer	0.947534	0.0524659	Human&Wastewater	Human&Wastewater	Human&Wastewater	0.893795	0.106205	Human	Human	Human	0.957002	0.0429979	Human	Human	Human	0.881667	0.118333	Human	Human	Human	0.838029	0.161971	Human	Human	Human	0.921688	0.0783118	Human	Human	Human	0.809723	0.190277	Human	Human	Human	0.763137	0.236863	Human	Human	Human	0.724605	0.275395	Human	Human	Human	0.832761	0.167239	Human	Human	Human	0.921873	0.0781267	Human	Human	Human	0.775493	0.224507	Human	Human	Human	0.966783	0.0332167	Human	Human	Human	0.85215	0.14785	Human	Human	Human	0.960825	0.0391749	Human	Human	Human	0.64834	0.35166	Human	Human	Human	0.62901	0.37099	Human	Human	Human	0.60696	0.39304	Human	Human	Human	0.35691	0.64309	Not Human	Not Human	Not Human	0.00848381	0.991516	Not Poultry	Not Poultry	Not Poultry	0.152719	0.847281	Not Poultry	Not Poultry	Not Poultry
Human	ESC_MC2561AA_AS	0.958167	0.0418335	Human	Human	Human	0.319697	0.680303	Not Canine	Canine	Not Canine	0.021809	0.978191	Not Bovine	Not Bovine	Not Bovine	0.0164276	0.983572	Not Ovine	Not Ovine	Not Ovine	0.000306949	0.999693	Not Deer	Not Deer	Not Deer	0.0103788	0.989621	Not Swine	Not Swine	Not Swine	0.536389	0.463611	Canine	Canine	Canine	0.113872	0.886128	Not Bovine	Not Bovine	Not Bovine	0.0673347	0.932665	Not Ovine	Not Ovine	Not Ovine	0.00590712	0.994093	Not Deer	Not Deer	Not Deer	0.129067	0.870933	Not Swine	Not Swine	Not Swine	0.136171	0.863829	Not Canine	Canine	Not Canine	0.0056019	0.994398	Not Deer	Not Deer	Not Deer	0.942955	0.0570452	Human&Wastewater	Human&Wastewater	Human&Wastewater	0.903549	0.096451	Human	Human	Human	0.952767	0.0472333	Human	Human	Human	0.921179	0.0788214	Human	Human	Human	0.829626	0.170374	Human	Human	Human	0.897922	0.102078	Human	Human	Human	0.770704	0.229296	Human	Human	Human	0.766436	0.233564	Human	Human	Human	0.70133	0.29867	Human	Human	Human	0.841704	0.158296	Human	Human	Human	0.950003	0.0499975	Human	Human	Human	0.800245	0.199755	Human	Human	Human	0.963672	0.0363278	Human	Human	Human	0.921378	0.0786216	Human	Human	Human	0.921758	0.0782416	Human	Human	Human	0.689875	0.310125	Human	Human	Human	0.634606	0.365394	Human	Human	Human	0.607669	0.392331	Human	Human	Human	0.402882	0.597118	Not Human	Human	Human	0.00290095	0.997099	Not Poultry	Not Poultry	Not Poultry	0.171706	0.828294	Not Poultry	Not Poultry	Not Poultry
