## Supplementary Tables for "Genome-based source attribution using a one health *Escherichia coli* isolate collection from 2013-23 in Scotland" (part 12 of 15)

### Sheet: Supplementary Table 9 (continued)
Supplementary Table 9: Predictions for each model and each isolate. Includes ROC and PR corrected thresholds.
Human	ESC_MC2562AA_AS	0.999955	4.50E-05	Human	Human	Human	6.93E-06	0.999993	Not Canine	Not Canine	Not Canine	4.26E-06	0.999996	Not Bovine	Not Bovine	Not Bovine	4.94E-05	0.999951	Not Ovine	Not Ovine	Not Ovine	3.56E-05	0.999964	Not Deer	Not Deer	Not Deer	6.86E-05	0.999931	Not Swine	Not Swine	Not Swine	0.886014	0.113986	Canine	Canine	Canine	0.0167953	0.983205	Not Bovine	Not Bovine	Not Bovine	0.0240179	0.975982	Not Ovine	Not Ovine	Not Ovine	0.00696045	0.99304	Not Deer	Not Deer	Not Deer	0.0843522	0.915648	Not Swine	Not Swine	Not Swine	0	1	Not Canine	Not Canine	Not Canine	0	1	Not Deer	Not Deer	Not Deer	1	0	Human&Wastewater	Human&Wastewater	Human&Wastewater	0.997605	0.00239518	Human	Human	Human	0.997809	0.00219106	Human	Human	Human	0.997508	0.00249204	Human	Human	Human	0.994257	0.00574311	Human	Human	Human	0.993467	0.00653333	Human	Human	Human	0.997584	0.00241647	Human	Human	Human	0.992179	0.00782064	Human	Human	Human	0.99121	0.00878952	Human	Human	Human	0.991558	0.00844167	Human	Human	Human	0.99868	0.00131986	Human	Human	Human	0.992986	0.00701434	Human	Human	Human	0.998438	0.00156185	Human	Human	Human	0.997802	0.00219769	Human	Human	Human	0.996782	0.00321778	Human	Human	Human	0.994859	0.0051409	Human	Human	Human	0.9973	0.0027	Human	Human	Human	0.995781	0.00421902	Human	Human	Human	0.994686	0.00531429	Human	Human	Human	0	1	Not Poultry	Not Poultry	Not Poultry	0.0264979	0.973502	Not Poultry	Not Poultry	Not Poultry
Human	ESC_MC2563AA_AS	0.998155	0.00184504	Human	Human	Human	0.00064419	0.999356	Not Canine	Not Canine	Not Canine	3.05E-05	0.999969	Not Bovine	Not Bovine	Not Bovine	0.000914796	0.999085	Not Ovine	Not Ovine	Not Ovine	0.000827883	0.999172	Not Deer	Not Deer	Not Deer	0.000374679	0.999625	Not Swine	Not Swine	Not Swine	0.638999	0.361001	Canine	Canine	Canine	0.0509474	0.949053	Not Bovine	Not Bovine	Not Bovine	0.0310835	0.968916	Not Ovine	Not Ovine	Not Ovine	0.0335005	0.9665	Not Deer	Not Deer	Not Deer	0.168581	0.831419	Not Swine	Not Swine	Not Swine	0.00537857	0.994621	Not Canine	Not Canine	Not Canine	0.000895238	0.999105	Not Deer	Not Deer	Not Deer	0.984873	0.015127	Human&Wastewater	Human&Wastewater	Human&Wastewater	0.984548	0.0154524	Human	Human	Human	0.9852	0.0148	Human	Human	Human	0.994288	0.00571235	Human	Human	Human	0.984796	0.0152039	Human	Human	Human	0.978973	0.0210267	Human	Human	Human	0.987813	0.0121865	Human	Human	Human	0.98216	0.0178397	Human	Human	Human	0.973301	0.026699	Human	Human	Human	0.992967	0.00703333	Human	Human	Human	0.98212	0.0178804	Human	Human	Human	0.981518	0.0184823	Human	Human	Human	0.997677	0.00232296	Human	Human	Human	0.987807	0.0121927	Human	Human	Human	0.990367	0.00963333	Human	Human	Human	0.997866	0.00213389	Human	Human	Human	0.99455	0.00545	Human	Human	Human	0.998989	0.00101069	Human	Human	Human	0.987246	0.0127543	Human	Human	Human	0.000933333	0.999067	Not Poultry	Not Poultry	Not Poultry	0.114135	0.885865	Not Poultry	Not Poultry	Not Poultry
Human	ESC_MC2564AA_AS	0.989012	0.0109879	Human	Human	Human	4.16E-06	0.999996	Not Canine	Not Canine	Not Canine	0.0031376	0.996862	Not Bovine	Not Bovine	Not Bovine	0.00127367	0.998726	Not Ovine	Not Ovine	Not Ovine	0.000480049	0.99952	Not Deer	Not Deer	Not Deer	0.00103276	0.998967	Not Swine	Not Swine	Not Swine	0.498693	0.501307	Not Canine	Canine	Canine	0.0565002	0.9435	Not Bovine	Not Bovine	Not Bovine	0.110017	0.889983	Not Ovine	Not Ovine	Not Ovine	0.0941928	0.905807	Not Deer	Not Deer	Not Deer	0.173583	0.826417	Not Swine	Not Swine	Not Swine	2.86E-05	0.999971	Not Canine	Not Canine	Not Canine	0.000502857	0.999497	Not Deer	Not Deer	Not Deer	0.998954	0.0010463	Human&Wastewater	Human&Wastewater	Human&Wastewater	0.996127	0.00387313	Human	Human	Human	0.9996	4.00E-04	Human	Human	Human	0.996954	0.00304568	Human	Human	Human	0.986699	0.0133011	Human	Human	Human	0.985307	0.0146927	Human	Human	Human	0.99267	0.00733003	Human	Human	Human	0.986353	0.0136468	Human	Human	Human	0.986297	0.0137029	Human	Human	Human	0.991652	0.00834762	Human	Human	Human	0.999672	0.000328344	Human	Human	Human	0.993782	0.00621846	Human	Human	Human	0.999294	0.000706294	Human	Human	Human	0.999122	0.000878408	Human	Human	Human	0.99632	0.00368	Human	Human	Human	0.99599	0.00401038	Human	Human	Human	0.9978	0.0022	Human	Human	Human	0.994989	0.00501069	Human	Human	Human	0.98476	0.01524	Human	Human	Human	0.000666667	0.999333	Not Poultry	Not Poultry	Not Poultry	0.0398791	0.960121	Not Poultry	Not Poultry	Not Poultry
Human	ESC_MC2565AA_AS	0.999909	9.08E-05	Human	Human	Human	0.00296548	0.997035	Not Canine	Not Canine	Not Canine	9.18E-06	0.999991	Not Bovine	Not Bovine	Not Bovine	4.94E-05	0.999951	Not Ovine	Not Ovine	Not Ovine	6.11E-05	0.999939	Not Deer	Not Deer	Not Deer	7.92E-05	0.999921	Not Swine	Not Swine	Not Swine	0.763856	0.236144	Canine	Canine	Canine	0.0207909	0.979209	Not Bovine	Not Bovine	Not Bovine	0.0136278	0.986372	Not Ovine	Not Ovine	Not Ovine	0.00739093	0.992609	Not Deer	Not Deer	Not Deer	0.0512271	0.948773	Not Swine	Not Swine	Not Swine	0.00715476	0.992845	Not Canine	Not Canine	Not Canine	0	1	Not Deer	Not Deer	Not Deer	0.992752	0.00724781	Human&Wastewater	Human&Wastewater	Human&Wastewater	0.974829	0.0251714	Human	Human	Human	0.973093	0.0269068	Human	Human	Human	0.934635	0.0653652	Human	Human	Human	0.98458	0.0154199	Human	Human	Human	0.968475	0.0315253	Human	Human	Human	0.971094	0.0289063	Human	Human	Human	0.967369	0.0326312	Human	Human	Human	0.960002	0.0399982	Human	Human	Human	0.983648	0.0163524	Human	Human	Human	0.993841	0.00615927	Human	Human	Human	0.96053	0.0394702	Human	Human	Human	0.987752	0.012248	Human	Human	Human	0.969108	0.0308925	Human	Human	Human	0.960108	0.0398917	Human	Human	Human	0.956957	0.0430434	Human	Human	Human	0.9578	0.0422	Human	Human	Human	0.955805	0.0441952	Human	Human	Human	0.926016	0.0739838	Human	Human	Human	0	1	Not Poultry	Not Poultry	Not Poultry	0.0177341	0.982266	Not Poultry	Not Poultry	Not Poultry
Human	ESC_MC2566AA_AS	0.967099	0.0329011	Human	Human	Human	0.000234216	0.999766	Not Canine	Not Canine	Not Canine	0.00120426	0.998796	Not Bovine	Not Bovine	Not Bovine	4.94E-05	0.999951	Not Ovine	Not Ovine	Not Ovine	0.00166949	0.998331	Not Deer	Not Deer	Not Deer	0.0449715	0.955029	Not Swine	Not Swine	Not Swine	0.499669	0.500331	Not Canine	Canine	Canine	0.0849855	0.915014	Not Bovine	Not Bovine	Not Bovine	0.0759675	0.924033	Not Ovine	Not Ovine	Not Ovine	0.130146	0.869854	Not Deer	Not Deer	Not Deer	0.29687	0.70313	Not Swine	Not Swine	Not Swine	0.00100238	0.998998	Not Canine	Not Canine	Not Canine	0.00353333	0.996467	Not Deer	Not Deer	Not Deer	0.996323	0.00367701	Human&Wastewater	Human&Wastewater	Human&Wastewater	0.981422	0.0185783	Human	Human	Human	0.977883	0.0221167	Human	Human	Human	0.983707	0.0162933	Human	Human	Human	0.98148	0.0185198	Human	Human	Human	0.971899	0.0281012	Human	Human	Human	0.99034	0.00965989	Human	Human	Human	0.976467	0.0235325	Human	Human	Human	0.98255	0.0174495	Human	Human	Human	0.992533	0.00746667	Human	Human	Human	0.983875	0.0161248	Human	Human	Human	0.986227	0.0137725	Human	Human	Human	0.998252	0.00174796	Human	Human	Human	0.982742	0.0172585	Human	Human	Human	0.995771	0.00422857	Human	Human	Human	0.999223	0.00077742	Human	Human	Human	0.988625	0.011375	Human	Human	Human	0.997989	0.00201069	Human	Human	Human	0.985314	0.0146857	Human	Human	Human	0.000819048	0.999181	Not Poultry	Not Poultry	Not Poultry	0.0721678	0.927832	Not Poultry	Not Poultry	Not Poultry
Human	ESC_MC2567AA_AS	0.997244	0.00275616	Human	Human	Human	0.000474755	0.999525	Not Canine	Not Canine	Not Canine	0.00100741	0.998993	Not Bovine	Not Bovine	Not Bovine	4.94E-05	0.999951	Not Ovine	Not Ovine	Not Ovine	0.0016315	0.998368	Not Deer	Not Deer	Not Deer	0.00452044	0.99548	Not Swine	Not Swine	Not Swine	0.578907	0.421093	Canine	Canine	Canine	0.0637129	0.936287	Not Bovine	Not Bovine	Not Bovine	0.0889673	0.911033	Not Ovine	Not Ovine	Not Ovine	0.0441961	0.955804	Not Deer	Not Deer	Not Deer	0.223342	0.776658	Not Swine	Not Swine	Not Swine	5.00E-04	0.9995	Not Canine	Not Canine	Not Canine	0	1	Not Deer	Not Deer	Not Deer	0.992116	0.0078844	Human&Wastewater	Human&Wastewater	Human&Wastewater	0.990302	0.00969806	Human	Human	Human	0.990381	0.00961905	Human	Human	Human	0.98742	0.0125802	Human	Human	Human	0.949323	0.0506773	Human	Human	Human	0.962715	0.0372854	Human	Human	Human	0.99493	0.0050698	Human	Human	Human	0.985998	0.014002	Human	Human	Human	0.982668	0.0173323	Human	Human	Human	0.989083	0.0109167	Human	Human	Human	0.994304	0.00569575	Human	Human	Human	0.981611	0.0183891	Human	Human	Human	0.996663	0.00333657	Human	Human	Human	0.987257	0.0127432	Human	Human	Human	0.996438	0.00356191	Human	Human	Human	0.989496	0.0105045	Human	Human	Human	0.967052	0.0329476	Human	Human	Human	0.989871	0.010129	Human	Human	Human	0.983091	0.0169089	Human	Human	Human	0.00144	0.99856	Not Poultry	Not Poultry	Not Poultry	0.120271	0.879729	Not Poultry	Not Poultry	Not Poultry
Human	ESC_MC2568AA_AS	0.999955	4.50E-05	Human	Human	Human	0.000209839	0.99979	Not Canine	Not Canine	Not Canine	4.26E-06	0.999996	Not Bovine	Not Bovine	Not Bovine	0.000158348	0.999842	Not Ovine	Not Ovine	Not Ovine	3.56E-05	0.999964	Not Deer	Not Deer	Not Deer	0.00109552	0.998904	Not Swine	Not Swine	Not Swine	0.826653	0.173347	Canine	Canine	Canine	0.0421142	0.957886	Not Bovine	Not Bovine	Not Bovine	0.0688106	0.931189	Not Ovine	Not Ovine	Not Ovine	0.0171424	0.982858	Not Deer	Not Deer	Not Deer	0.117912	0.882088	Not Swine	Not Swine	Not Swine	0.00364649	0.996354	Not Canine	Not Canine	Not Canine	0	1	Not Deer	Not Deer	Not Deer	0.99671	0.00328968	Human&Wastewater	Human&Wastewater	Human&Wastewater	0.996716	0.00328366	Human	Human	Human	0.995999	0.00400058	Human	Human	Human	0.997246	0.00275395	Human	Human	Human	0.978827	0.0211729	Human	Human	Human	0.982221	0.0177787	Human	Human	Human	0.989377	0.0106231	Human	Human	Human	0.996696	0.00330398	Human	Human	Human	0.993259	0.00674095	Human	Human	Human	0.988442	0.0115583	Human	Human	Human	0.996784	0.00321596	Human	Human	Human	0.985415	0.0145849	Human	Human	Human	0.998782	0.0012182	Human	Human	Human	0.984438	0.0155618	Human	Human	Human	0.991923	0.00807714	Human	Human	Human	0.998191	0.00180864	Human	Human	Human	0.995791	0.00420922	Human	Human	Human	0.995323	0.00467736	Human	Human	Human	0.991109	0.00889079	Human	Human	Human	0.0012	0.9988	Not Poultry	Not Poultry	Not Poultry	0.124855	0.875145	Not Poultry	Not Poultry	Not Poultry
Human	ESC_MC2569AA_AS	0.999155	0.000845044	Human	Human	Human	0.000537961	0.999462	Not Canine	Not Canine	Not Canine	0.000104265	0.999896	Not Bovine	Not Bovine	Not Bovine	4.94E-05	0.999951	Not Ovine	Not Ovine	Not Ovine	3.56E-05	0.999964	Not Deer	Not Deer	Not Deer	0.000943599	0.999056	Not Swine	Not Swine	Not Swine	0.868951	0.131049	Canine	Canine	Canine	0.0200538	0.979946	Not Bovine	Not Bovine	Not Bovine	0.0376998	0.9623	Not Ovine	Not Ovine	Not Ovine	0.0111731	0.988827	Not Deer	Not Deer	Not Deer	0.107481	0.892519	Not Swine	Not Swine	Not Swine	0.00124167	0.998758	Not Canine	Not Canine	Not Canine	0	1	Not Deer	Not Deer	Not Deer	0.999932	6.80E-05	Human&Wastewater	Human&Wastewater	Human&Wastewater	0.9987	0.00129953	Human	Human	Human	0.999976	2.44E-05	Human	Human	Human	0.999954	4.57E-05	Human	Human	Human	0.993488	0.00651222	Human	Human	Human	0.9992	8.00E-04	Human	Human	Human	0.99915	0.000849801	Human	Human	Human	0.999979	2.06E-05	Human	Human	Human	0.998578	0.00142222	Human	Human	Human	0.9998	2.00E-04	Human	Human	Human	0.999131	0.000869397	Human	Human	Human	0.998286	0.00171381	Human	Human	Human	0.99966	0.000339628	Human	Human	Human	0.997872	0.00212838	Human	Human	Human	1	0	Human	Human	Human	0.999936	6.37E-05	Human	Human	Human	0.998957	0.00104255	Human	Human	Human	0.998989	0.00101069	Human	Human	Human	1	0	Human	Human	Human	0	1	Not Poultry	Not Poultry	Not Poultry	0.0372124	0.962788	Not Poultry	Not Poultry	Not Poultry
Human	ESC_MC2570AA_AS	0.998664	0.00133631	Human	Human	Human	0.00211881	0.997881	Not Canine	Not Canine	Not Canine	0.00312617	0.996874	Not Bovine	Not Bovine	Not Bovine	0.00104938	0.998951	Not Ovine	Not Ovine	Not Ovine	0.000592231	0.999408	Not Deer	Not Deer	Not Deer	0.00685972	0.99314	Not Swine	Not Swine	Not Swine	0.830836	0.169164	Canine	Canine	Canine	0.0384129	0.961587	Not Bovine	Not Bovine	Not Bovine	0.0297798	0.97022	Not Ovine	Not Ovine	Not Ovine	0.0186852	0.981315	Not Deer	Not Deer	Not Deer	0.138508	0.861492	Not Swine	Not Swine	Not Swine	0.00652365	0.993476	Not Canine	Not Canine	Not Canine	0	1	Not Deer	Not Deer	Not Deer	0.987494	0.0125056	Human&Wastewater	Human&Wastewater	Human&Wastewater	0.976664	0.0233364	Human	Human	Human	0.978603	0.0213966	Human	Human	Human	0.986996	0.0130039	Human	Human	Human	0.97597	0.0240296	Human	Human	Human	0.950498	0.0495025	Human	Human	Human	0.958408	0.0415915	Human	Human	Human	0.948074	0.0519258	Human	Human	Human	0.952705	0.0472952	Human	Human	Human	0.964538	0.0354615	Human	Human	Human	0.979884	0.0201165	Human	Human	Human	0.957745	0.0422555	Human	Human	Human	0.980454	0.0195464	Human	Human	Human	0.973565	0.0264351	Human	Human	Human	0.976992	0.0230083	Human	Human	Human	0.966087	0.0339131	Human	Human	Human	0.97324	0.0267595	Human	Human	Human	0.966342	0.0336579	Human	Human	Human	0.961349	0.0386514	Human	Human	Human	2.00E-04	0.9998	Not Poultry	Not Poultry	Not Poultry	0.0337213	0.966279	Not Poultry	Not Poultry	Not Poultry
Human	ESC_MC2571AA_AS	0.999955	4.50E-05	Human	Human	Human	0.000537961	0.999462	Not Canine	Not Canine	Not Canine	0.000104265	0.999896	Not Bovine	Not Bovine	Not Bovine	4.94E-05	0.999951	Not Ovine	Not Ovine	Not Ovine	3.56E-05	0.999964	Not Deer	Not Deer	Not Deer	0.000943599	0.999056	Not Swine	Not Swine	Not Swine	0.874951	0.125049	Canine	Canine	Canine	0.0192538	0.980746	Not Bovine	Not Bovine	Not Bovine	0.0376998	0.9623	Not Ovine	Not Ovine	Not Ovine	0.0111731	0.988827	Not Deer	Not Deer	Not Deer	0.106681	0.893319	Not Swine	Not Swine	Not Swine	0.00124167	0.998758	Not Canine	Not Canine	Not Canine	0	1	Not Deer	Not Deer	Not Deer	0.999935	6.45E-05	Human&Wastewater	Human&Wastewater	Human&Wastewater	0.9987	0.00129953	Human	Human	Human	0.999976	2.44E-05	Human	Human	Human	0.999954	4.57E-05	Human	Human	Human	0.993488	0.00651222	Human	Human	Human	0.997867	0.00213333	Human	Human	Human	0.999817	0.000183134	Human	Human	Human	0.999979	2.06E-05	Human	Human	Human	0.998578	0.00142222	Human	Human	Human	0.9998	2.00E-04	Human	Human	Human	0.998898	0.00110165	Human	Human	Human	0.998536	0.00146381	Human	Human	Human	0.99966	0.000339628	Human	Human	Human	0.997872	0.00212838	Human	Human	Human	1	0	Human	Human	Human	0.999936	6.37E-05	Human	Human	Human	0.999957	4.26E-05	Human	Human	Human	0.999989	1.07E-05	Human	Human	Human	1	0	Human	Human	Human	0	1	Not Poultry	Not Poultry	Not Poultry	0.0372124	0.962788	Not Poultry	Not Poultry	Not Poultry
Human	ESC_MC2572AA_AS	0.997558	0.00244248	Human	Human	Human	0.000670285	0.99933	Not Canine	Not Canine	Not Canine	4.26E-06	0.999996	Not Bovine	Not Bovine	Not Bovine	4.94E-05	0.999951	Not Ovine	Not Ovine	Not Ovine	3.28E-05	0.999967	Not Deer	Not Deer	Not Deer	0.000443599	0.999556	Not Swine	Not Swine	Not Swine	0.525835	0.474165	Canine	Canine	Canine	0.0339555	0.966045	Not Bovine	Not Bovine	Not Bovine	0.0453682	0.954632	Not Ovine	Not Ovine	Not Ovine	0.0651607	0.934839	Not Deer	Not Deer	Not Deer	0.291619	0.708381	Not Swine	Not Swine	Not Swine	0.000502375	0.999498	Not Canine	Not Canine	Not Canine	0	1	Not Deer	Not Deer	Not Deer	0.999808	0.000192157	Human&Wastewater	Human&Wastewater	Human&Wastewater	0.994732	0.00526814	Human	Human	Human	0.998048	0.00195238	Human	Human	Human	0.987202	0.0127981	Human	Human	Human	0.995103	0.00489723	Human	Human	Human	0.994313	0.0056869	Human	Human	Human	0.994262	0.00573819	Human	Human	Human	0.987774	0.0122264	Human	Human	Human	0.988743	0.0112571	Human	Human	Human	0.99605	0.00395	Human	Human	Human	0.994963	0.00503673	Human	Human	Human	0.992141	0.00785937	Human	Human	Human	0.994952	0.00504796	Human	Human	Human	0.994903	0.00509713	Human	Human	Human	1	0	Human	Human	Human	0.994513	0.00548725	Human	Human	Human	0.998	0.002	Human	Human	Human	0.990914	0.00908569	Human	Human	Human	0.998373	0.00162667	Human	Human	Human	0	1	Not Poultry	Not Poultry	Not Poultry	0.0556833	0.944317	Not Poultry	Not Poultry	Not Poultry
Human	ESC_MC2573AA_AS	0.999955	4.50E-05	Human	Human	Human	5.65E-06	0.999994	Not Canine	Not Canine	Not Canine	4.26E-06	0.999996	Not Bovine	Not Bovine	Not Bovine	4.94E-05	0.999951	Not Ovine	Not Ovine	Not Ovine	3.28E-05	0.999967	Not Deer	Not Deer	Not Deer	6.86E-05	0.999931	Not Swine	Not Swine	Not Swine	0.473559	0.526441	Not Canine	Canine	Canine	0.0481729	0.951827	Not Bovine	Not Bovine	Not Bovine	0.0547901	0.94521	Not Ovine	Not Ovine	Not Ovine	0.0824807	0.917519	Not Deer	Not Deer	Not Deer	0.279789	0.720211	Not Swine	Not Swine	Not Swine	2.38E-06	0.999998	Not Canine	Not Canine	Not Canine	2.00E-04	0.9998	Not Deer	Not Deer	Not Deer	0.99999	1.03E-05	Human&Wastewater	Human&Wastewater	Human&Wastewater	0.999917	8.27E-05	Human	Human	Human	0.999	0.001	Human	Human	Human	0.999954	4.57E-05	Human	Human	Human	0.999943	5.68E-05	Human	Human	Human	0.999508	0.000491667	Human	Human	Human	0.996212	0.00378792	Human	Human	Human	0.997104	0.00289564	Human	Human	Human	0.992598	0.00740191	Human	Human	Human	0.995567	0.00443333	Human	Human	Human	0.998773	0.00122653	Human	Human	Human	0.996319	0.00368074	Human	Human	Human	0.999594	0.000406294	Human	Human	Human	0.999568	0.000431814	Human	Human	Human	0.999093	0.000906667	Human	Human	Human	0.998703	0.00129742	Human	Human	Human	0.9994	6.00E-04	Human	Human	Human	0.998623	0.00137736	Human	Human	Human	0.995381	0.00461905	Human	Human	Human	0	1	Not Poultry	Not Poultry	Not Poultry	0.0576986	0.942301	Not Poultry	Not Poultry	Not Poultry
Human	ESC_MC2574AA_AS	0.992653	0.00734677	Human	Human	Human	0.00337746	0.996623	Not Canine	Not Canine	Not Canine	4.26E-06	0.999996	Not Bovine	Not Bovine	Not Bovine	4.94E-05	0.999951	Not Ovine	Not Ovine	Not Ovine	0.000856933	0.999143	Not Deer	Not Deer	Not Deer	0.0036124	0.996388	Not Swine	Not Swine	Not Swine	0.872426	0.127574	Canine	Canine	Canine	0.0253128	0.974687	Not Bovine	Not Bovine	Not Bovine	0.00967873	0.990321	Not Ovine	Not Ovine	Not Ovine	0.00968934	0.990311	Not Deer	Not Deer	Not Deer	0.0544077	0.945592	Not Swine	Not Swine	Not Swine	0.00340238	0.996598	Not Canine	Not Canine	Not Canine	0	1	Not Deer	Not Deer	Not Deer	0.998288	0.0017121	Human&Wastewater	Human&Wastewater	Human&Wastewater	0.983227	0.016773	Human	Human	Human	0.962189	0.0378113	Human	Human	Human	0.98249	0.0175095	Human	Human	Human	0.978276	0.021724	Human	Human	Human	0.960774	0.0392263	Human	Human	Human	0.980336	0.0196637	Human	Human	Human	0.977992	0.0220079	Human	Human	Human	0.954411	0.0455889	Human	Human	Human	0.981224	0.0187762	Human	Human	Human	0.989858	0.0101419	Human	Human	Human	0.959716	0.0402843	Human	Human	Human	0.992395	0.00760472	Human	Human	Human	0.97385	0.0261498	Human	Human	Human	0.979224	0.0207762	Human	Human	Human	0.991852	0.00814752	Human	Human	Human	0.997781	0.00221874	Human	Human	Human	0.971712	0.0282881	Human	Human	Human	0.963699	0.036301	Human	Human	Human	2.00E-04	0.9998	Not Poultry	Not Poultry	Not Poultry	0.0314854	0.968515	Not Poultry	Not Poultry	Not Poultry
Human	ESC_MC2575AA_AS	0.999947	5.30E-05	Human	Human	Human	0.0023462	0.997654	Not Canine	Not Canine	Not Canine	4.26E-06	0.999996	Not Bovine	Not Bovine	Not Bovine	4.94E-05	0.999951	Not Ovine	Not Ovine	Not Ovine	0.000105168	0.999895	Not Deer	Not Deer	Not Deer	6.75E-05	0.999932	Not Swine	Not Swine	Not Swine	0.742634	0.257366	Canine	Canine	Canine	0.0373726	0.962627	Not Bovine	Not Bovine	Not Bovine	0.0439459	0.956054	Not Ovine	Not Ovine	Not Ovine	0.0371354	0.962865	Not Deer	Not Deer	Not Deer	0.0889275	0.911073	Not Swine	Not Swine	Not Swine	0.000666667	0.999333	Not Canine	Not Canine	Not Canine	0.000266667	0.999733	Not Deer	Not Deer	Not Deer	0.999548	0.000452381	Human&Wastewater	Human&Wastewater	Human&Wastewater	0.990236	0.00976398	Human	Human	Human	0.995098	0.00490238	Human	Human	Human	0.998046	0.00195395	Human	Human	Human	0.981171	0.0188289	Human	Human	Human	0.977657	0.0223429	Human	Human	Human	0.99799	0.0020098	Human	Human	Human	0.994696	0.00530398	Human	Human	Human	0.984305	0.0156952	Human	Human	Human	0.994157	0.00584286	Human	Human	Human	0.99853	0.00147007	Human	Human	Human	0.981029	0.018971	Human	Human	Human	0.99671	0.00328963	Human	Human	Human	0.989888	0.0101124	Human	Human	Human	0.99924	0.00076	Human	Human	Human	0.998084	0.00191563	Human	Human	Human	0.996	0.004	Human	Human	Human	0.998623	0.00137736	Human	Human	Human	0.988034	0.0119657	Human	Human	Human	0	1	Not Poultry	Not Poultry	Not Poultry	0.0264171	0.973583	Not Poultry	Not Poultry	Not Poultry
Human	ESC_MC2576AA_AS	0.980761	0.019239	Human	Human	Human	0.0029406	0.997059	Not Canine	Not Canine	Not Canine	0.000946428	0.999054	Not Bovine	Not Bovine	Not Bovine	0.00267204	0.997328	Not Ovine	Not Ovine	Not Ovine	4.08E-05	0.999959	Not Deer	Not Deer	Not Deer	0.00300817	0.996992	Not Swine	Not Swine	Not Swine	0.563811	0.436189	Canine	Canine	Canine	0.0547899	0.94521	Not Bovine	Not Bovine	Not Bovine	0.115862	0.884138	Not Ovine	Not Ovine	Not Ovine	0.0356938	0.964306	Not Deer	Not Deer	Not Deer	0.0569014	0.943099	Not Swine	Not Swine	Not Swine	0.00686911	0.993131	Not Canine	Not Canine	Not Canine	8.00E-04	0.9992	Not Deer	Not Deer	Not Deer	0.981964	0.0180357	Human&Wastewater	Human&Wastewater	Human&Wastewater	0.986357	0.0136433	Human	Human	Human	0.982757	0.0172425	Human	Human	Human	0.956867	0.0431327	Human	Human	Human	0.914585	0.0854149	Human	Human	Human	0.936308	0.0636917	Human	Human	Human	0.793188	0.206812	Human	Human	Human	0.783639	0.216361	Human	Human	Human	0.782395	0.217605	Human	Human	Human	0.830484	0.169516	Human	Human	Human	0.988615	0.0113851	Human	Human	Human	0.957654	0.0423458	Human	Human	Human	0.986744	0.0132565	Human	Human	Human	0.966911	0.0330891	Human	Human	Human	0.964731	0.0352686	Human	Human	Human	0.857552	0.142448	Human	Human	Human	0.874878	0.125122	Human	Human	Human	0.87174	0.12826	Human	Human	Human	0.803854	0.196146	Human	Human	Human	0.015779	0.984221	Not Poultry	Not Poultry	Not Poultry	0.0807872	0.919213	Not Poultry	Not Poultry	Not Poultry
Human	ESC_MC2577AA_AS	0.940479	0.0595214	Human	Human	Human	0.44292	0.55708	Not Canine	Canine	Canine	0.0103406	0.989659	Not Bovine	Not Bovine	Not Bovine	0.013367	0.986633	Not Ovine	Not Ovine	Not Ovine	0.00624254	0.993757	Not Deer	Not Deer	Not Deer	0.0203092	0.979691	Not Swine	Not Swine	Not Swine	0.675898	0.324102	Canine	Canine	Canine	0.0738991	0.926101	Not Bovine	Not Bovine	Not Bovine	0.0441523	0.955848	Not Ovine	Not Ovine	Not Ovine	0.00853474	0.991465	Not Deer	Not Deer	Not Deer	0.10495	0.89505	Not Swine	Not Swine	Not Swine	0.284041	0.715959	Not Canine	Canine	Canine	0.0177733	0.982227	Not Deer	Not Deer	Not Deer	0.905323	0.094677	Human&Wastewater	Human&Wastewater	Human&Wastewater	0.865244	0.134756	Human	Human	Human	0.897577	0.102423	Human	Human	Human	0.875282	0.124718	Human	Human	Human	0.770238	0.229762	Human	Human	Human	0.860198	0.139802	Human	Human	Human	0.711432	0.288568	Human	Human	Human	0.65562	0.34438	Human	Human	Human	0.66247	0.33753	Human	Human	Human	0.807018	0.192982	Human	Human	Human	0.895127	0.104873	Human	Human	Human	0.791701	0.208299	Human	Human	Human	0.938613	0.0613865	Human	Human	Human	0.853638	0.146362	Human	Human	Human	0.907303	0.0926965	Human	Human	Human	0.72347	0.27653	Human	Human	Human	0.717126	0.282874	Human	Human	Human	0.629598	0.370402	Human	Human	Human	0.493668	0.506332	Not Human	Human	Human	0.0105117	0.989488	Not Poultry	Not Poultry	Not Poultry	0.101899	0.898101	Not Poultry	Not Poultry	Not Poultry
Human	ESC_MC2578AA_AS	0.99286	0.00714046	Human	Human	Human	0.00549976	0.9945	Not Canine	Not Canine	Not Canine	0.00978393	0.990216	Not Bovine	Not Bovine	Not Bovine	0.0106568	0.989343	Not Ovine	Not Ovine	Not Ovine	0.00661421	0.993386	Not Deer	Not Deer	Not Deer	0.000868599	0.999131	Not Swine	Not Swine	Not Swine	0.708728	0.291272	Canine	Canine	Canine	0.0345973	0.965403	Not Bovine	Not Bovine	Not Bovine	0.0637265	0.936273	Not Ovine	Not Ovine	Not Ovine	0.0440103	0.95599	Not Deer	Not Deer	Not Deer	0.142391	0.857609	Not Swine	Not Swine	Not Swine	0.00585	0.99415	Not Canine	Not Canine	Not Canine	0.0599162	0.940084	Not Deer	Not Deer	Not Deer	0.991549	0.00845106	Human&Wastewater	Human&Wastewater	Human&Wastewater	0.982478	0.0175224	Human	Human	Human	0.977448	0.0225524	Human	Human	Human	0.962896	0.0371036	Human	Human	Human	0.943851	0.0561488	Human	Human	Human	0.950791	0.0492092	Human	Human	Human	0.962621	0.0373789	Human	Human	Human	0.966777	0.033223	Human	Human	Human	0.957836	0.0421638	Human	Human	Human	0.944629	0.0553706	Human	Human	Human	0.984049	0.0159514	Human	Human	Human	0.965771	0.0342287	Human	Human	Human	0.985012	0.0149884	Human	Human	Human	0.977875	0.0221249	Human	Human	Human	0.967791	0.0322086	Human	Human	Human	0.978702	0.0212975	Human	Human	Human	0.989192	0.0108083	Human	Human	Human	0.976413	0.0235873	Human	Human	Human	0.972526	0.0274737	Human	Human	Human	0	1	Not Poultry	Not Poultry	Not Poultry	0.0406341	0.959366	Not Poultry	Not Poultry	Not Poultry
Human	ESC_MC2579AA_AS	0.99286	0.00714046	Human	Human	Human	0.00549976	0.9945	Not Canine	Not Canine	Not Canine	0.00978393	0.990216	Not Bovine	Not Bovine	Not Bovine	0.0106568	0.989343	Not Ovine	Not Ovine	Not Ovine	0.00661421	0.993386	Not Deer	Not Deer	Not Deer	0.000868599	0.999131	Not Swine	Not Swine	Not Swine	0.706594	0.293406	Canine	Canine	Canine	0.0345973	0.965403	Not Bovine	Not Bovine	Not Bovine	0.0637265	0.936273	Not Ovine	Not Ovine	Not Ovine	0.0440103	0.95599	Not Deer	Not Deer	Not Deer	0.141591	0.858409	Not Swine	Not Swine	Not Swine	0.00585	0.99415	Not Canine	Not Canine	Not Canine	0.0599162	0.940084	Not Deer	Not Deer	Not Deer	0.990552	0.00944762	Human&Wastewater	Human&Wastewater	Human&Wastewater	0.982078	0.0179224	Human	Human	Human	0.977448	0.0225524	Human	Human	Human	0.962896	0.0371036	Human	Human	Human	0.943851	0.0561488	Human	Human	Human	0.949857	0.0501425	Human	Human	Human	0.961421	0.0385789	Human	Human	Human	0.96561	0.0343897	Human	Human	Human	0.957436	0.0425638	Human	Human	Human	0.944629	0.0553706	Human	Human	Human	0.983526	0.0164744	Human	Human	Human	0.965771	0.0342287	Human	Human	Human	0.985012	0.0149884	Human	Human	Human	0.976875	0.0231249	Human	Human	Human	0.967791	0.0322086	Human	Human	Human	0.978702	0.0212975	Human	Human	Human	0.989192	0.0108083	Human	Human	Human	0.976413	0.0235873	Human	Human	Human	0.972526	0.0274737	Human	Human	Human	0	1	Not Poultry	Not Poultry	Not Poultry	0.0387674	0.961233	Not Poultry	Not Poultry	Not Poultry
Human	ESC_MC2580AA_AS	0.998355	0.00164504	Human	Human	Human	5.65E-06	0.999994	Not Canine	Not Canine	Not Canine	4.26E-06	0.999996	Not Bovine	Not Bovine	Not Bovine	4.94E-05	0.999951	Not Ovine	Not Ovine	Not Ovine	6.40E-05	0.999936	Not Deer	Not Deer	Not Deer	0.0030686	0.996931	Not Swine	Not Swine	Not Swine	0.825478	0.174522	Canine	Canine	Canine	0.0222341	0.977766	Not Bovine	Not Bovine	Not Bovine	0.0320398	0.96796	Not Ovine	Not Ovine	Not Ovine	0.0292004	0.9708	Not Deer	Not Deer	Not Deer	0.106701	0.893299	Not Swine	Not Swine	Not Swine	0.000333333	0.999667	Not Canine	Not Canine	Not Canine	0	1	Not Deer	Not Deer	Not Deer	0.999997	3.44E-06	Human&Wastewater	Human&Wastewater	Human&Wastewater	0.999124	0.000875892	Human	Human	Human	0.999976	2.44E-05	Human	Human	Human	0.999946	5.39E-05	Human	Human	Human	0.997479	0.00252056	Human	Human	Human	0.999147	0.000853333	Human	Human	Human	0.99995	4.98E-05	Human	Human	Human	0.999479	0.000520644	Human	Human	Human	0.998758	0.0012419	Human	Human	Human	0.997217	0.00278333	Human	Human	Human	0.999622	0.000377891	Human	Human	Human	0.998825	0.00117485	Human	Human	Human	0.999994	6.29E-06	Human	Human	Human	0.998314	0.00168572	Human	Human	Human	1	0	Human	Human	Human	0.999944	5.56E-05	Human	Human	Human	1	0	Human	Human	Human	0.999989	1.07E-05	Human	Human	Human	0.999295	0.000704762	Human	Human	Human	0	1	Not Poultry	Not Poultry	Not Poultry	0.0344547	0.965545	Not Poultry	Not Poultry	Not Poultry
Human	ESC_MC2581AA_AS	0.97652	0.0234799	Human	Human	Human	0.00101214	0.998988	Not Canine	Not Canine	Not Canine	0.0047832	0.995217	Not Bovine	Not Bovine	Not Bovine	0.00105401	0.998946	Not Ovine	Not Ovine	Not Ovine	0.00215208	0.997848	Not Deer	Not Deer	Not Deer	0.00109812	0.998902	Not Swine	Not Swine	Not Swine	0.539299	0.460701	Canine	Canine	Canine	0.0855601	0.91444	Not Bovine	Not Bovine	Not Bovine	0.0740452	0.925955	Not Ovine	Not Ovine	Not Ovine	0.0490431	0.950957	Not Deer	Not Deer	Not Deer	0.0771888	0.922811	Not Swine	Not Swine	Not Swine	0.00876904	0.991231	Not Canine	Not Canine	Not Canine	0.0108667	0.989133	Not Deer	Not Deer	Not Deer	0.96385	0.0361502	Human&Wastewater	Human&Wastewater	Human&Wastewater	0.880923	0.119077	Human	Human	Human	0.899951	0.100049	Human	Human	Human	0.889001	0.110999	Human	Human	Human	0.877969	0.122031	Human	Human	Human	0.902117	0.0978834	Human	Human	Human	0.744126	0.255874	Human	Human	Human	0.841213	0.158787	Human	Human	Human	0.780945	0.219055	Human	Human	Human	0.834957	0.165043	Human	Human	Human	0.83814	0.16186	Human	Human	Human	0.881661	0.118339	Human	Human	Human	0.92065	0.0793502	Human	Human	Human	0.905702	0.0942979	Human	Human	Human	0.933244	0.0667562	Human	Human	Human	0.803964	0.196036	Human	Human	Human	0.94241	0.0575901	Human	Human	Human	0.954085	0.0459147	Human	Human	Human	0.864854	0.135146	Human	Human	Human	0.00538222	0.994618	Not Poultry	Not Poultry	Not Poultry	0.16112	0.83888	Not Poultry	Not Poultry	Not Poultry
Human	ESC_MC2582AA_AS	0.996017	0.00398279	Human	Human	Human	9.37E-06	0.999991	Not Canine	Not Canine	Not Canine	0.00110823	0.998892	Not Bovine	Not Bovine	Not Bovine	0.000249668	0.99975	Not Ovine	Not Ovine	Not Ovine	8.91E-05	0.999911	Not Deer	Not Deer	Not Deer	0.00112468	0.998875	Not Swine	Not Swine	Not Swine	0.53901	0.46099	Canine	Canine	Canine	0.0515823	0.948418	Not Bovine	Not Bovine	Not Bovine	0.146971	0.853029	Not Ovine	Not Ovine	Not Ovine	0.0411128	0.958887	Not Deer	Not Deer	Not Deer	0.345677	0.654323	Not Swine	Not Swine	Not Swine	0.00103095	0.998969	Not Canine	Not Canine	Not Canine	0.0012	0.9988	Not Deer	Not Deer	Not Deer	0.997673	0.00232658	Human&Wastewater	Human&Wastewater	Human&Wastewater	0.997643	0.0023573	Human	Human	Human	0.993348	0.00665238	Human	Human	Human	0.994963	0.00503728	Human	Human	Human	0.995307	0.00469253	Human	Human	Human	0.989514	0.0104857	Human	Human	Human	0.988419	0.0115807	Human	Human	Human	0.99171	0.00828962	Human	Human	Human	0.989513	0.0104867	Human	Human	Human	0.987283	0.0127167	Human	Human	Human	0.999317	0.000683448	Human	Human	Human	0.981286	0.0187139	Human	Human	Human	0.995894	0.00410591	Human	Human	Human	0.990203	0.0097971	Human	Human	Human	0.993467	0.00653333	Human	Human	Human	0.998246	0.00175421	Human	Human	Human	0.995633	0.00436667	Human	Human	Human	0.992006	0.00799402	Human	Human	Human	0.983747	0.0162533	Human	Human	Human	0.00224762	0.997752	Not Poultry	Not Poultry	Not Poultry	0.0584903	0.94151	Not Poultry	Not Poultry	Not Poultry
Human	ESC_MC2583AA_AS	0.996732	0.0032679	Human	Human	Human	5.65E-06	0.999994	Not Canine	Not Canine	Not Canine	8.18E-06	0.999992	Not Bovine	Not Bovine	Not Bovine	5.59E-05	0.999944	Not Ovine	Not Ovine	Not Ovine	4.05E-05	0.999959	Not Deer	Not Deer	Not Deer	0.00158276	0.998417	Not Swine	Not Swine	Not Swine	0.544947	0.455053	Canine	Canine	Canine	0.040019	0.959981	Not Bovine	Not Bovine	Not Bovine	0.0383255	0.961674	Not Ovine	Not Ovine	Not Ovine	0.0441614	0.955839	Not Deer	Not Deer	Not Deer	0.197899	0.802101	Not Swine	Not Swine	Not Swine	0.0014	0.9986	Not Canine	Not Canine	Not Canine	0.00133333	0.998667	Not Deer	Not Deer	Not Deer	0.999997	3.44E-06	Human&Wastewater	Human&Wastewater	Human&Wastewater	0.996445	0.00355474	Human	Human	Human	0.997678	0.00232222	Human	Human	Human	0.998679	0.00132061	Human	Human	Human	0.994579	0.00542056	Human	Human	Human	0.994292	0.00570794	Human	Human	Human	0.998926	0.00107377	Human	Human	Human	0.998313	0.00168731	Human	Human	Human	0.993351	0.00664857	Human	Human	Human	0.98825	0.01175	Human	Human	Human	0.996426	0.00357423	Human	Human	Human	0.980234	0.0197665	Human	Human	Human	0.99886	0.00113963	Human	Human	Human	0.992536	0.00746412	Human	Human	Human	0.998543	0.00145714	Human	Human	Human	0.995944	0.00405563	Human	Human	Human	1	0	Human	Human	Human	0.996656	0.00334402	Human	Human	Human	0.992326	0.00767429	Human	Human	Human	0.000266667	0.999733	Not Poultry	Not Poultry	Not Poultry	0.0306333	0.969367	Not Poultry	Not Poultry	Not Poultry
Human	ESC_MC2584AA_AS	0.999955	4.50E-05	Human	Human	Human	0.000537961	0.999462	Not Canine	Not Canine	Not Canine	4.26E-06	0.999996	Not Bovine	Not Bovine	Not Bovine	4.94E-05	0.999951	Not Ovine	Not Ovine	Not Ovine	3.56E-05	0.999964	Not Deer	Not Deer	Not Deer	0.000943599	0.999056	Not Swine	Not Swine	Not Swine	0.870951	0.129049	Canine	Canine	Canine	0.0177297	0.98227	Not Bovine	Not Bovine	Not Bovine	0.0376998	0.9623	Not Ovine	Not Ovine	Not Ovine	0.0111731	0.988827	Not Deer	Not Deer	Not Deer	0.106415	0.893585	Not Swine	Not Swine	Not Swine	0.001575	0.998425	Not Canine	Not Canine	Not Canine	0	1	Not Deer	Not Deer	Not Deer	0.998269	0.00173118	Human&Wastewater	Human&Wastewater	Human&Wastewater	0.99838	0.00161953	Human	Human	Human	0.999976	2.44E-05	Human	Human	Human	0.998954	0.00104568	Human	Human	Human	0.991488	0.00851222	Human	Human	Human	0.997867	0.00213333	Human	Human	Human	0.999817	0.000183134	Human	Human	Human	0.999979	2.06E-05	Human	Human	Human	0.998578	0.00142222	Human	Human	Human	0.9998	2.00E-04	Human	Human	Human	0.999225	0.000774518	Human	Human	Human	0.998536	0.00146381	Human	Human	Human	0.99766	0.00233963	Human	Human	Human	0.997872	0.00212838	Human	Human	Human	1	0	Human	Human	Human	0.999936	6.37E-05	Human	Human	Human	1	0	Human	Human	Human	0.999989	1.07E-05	Human	Human	Human	0.9984	0.0016	Human	Human	Human	0	1	Not Poultry	Not Poultry	Not Poultry	0.0372124	0.962788	Not Poultry	Not Poultry	Not Poultry
Human	ESC_MC2585AA_AS	0.999955	4.50E-05	Human	Human	Human	0.000209839	0.99979	Not Canine	Not Canine	Not Canine	4.26E-06	0.999996	Not Bovine	Not Bovine	Not Bovine	0.000158348	0.999842	Not Ovine	Not Ovine	Not Ovine	3.56E-05	0.999964	Not Deer	Not Deer	Not Deer	0.00109552	0.998904	Not Swine	Not Swine	Not Swine	0.82212	0.17788	Canine	Canine	Canine	0.0421142	0.957886	Not Bovine	Not Bovine	Not Bovine	0.0680606	0.931939	Not Ovine	Not Ovine	Not Ovine	0.0171424	0.982858	Not Deer	Not Deer	Not Deer	0.127396	0.872604	Not Swine	Not Swine	Not Swine	0.00364649	0.996354	Not Canine	Not Canine	Not Canine	0	1	Not Deer	Not Deer	Not Deer	0.997396	0.0026042	Human&Wastewater	Human&Wastewater	Human&Wastewater	0.997542	0.00245785	Human	Human	Human	0.995999	0.00400058	Human	Human	Human	0.997246	0.00275395	Human	Human	Human	0.979827	0.0201729	Human	Human	Human	0.982541	0.0174587	Human	Human	Human	0.989377	0.0106231	Human	Human	Human	0.997596	0.00240398	Human	Human	Human	0.995459	0.00454095	Human	Human	Human	0.992608	0.00739167	Human	Human	Human	0.997298	0.00270167	Human	Human	Human	0.987398	0.012602	Human	Human	Human	0.998782	0.0012182	Human	Human	Human	0.984172	0.0158285	Human	Human	Human	0.992123	0.00787714	Human	Human	Human	0.998591	0.00140864	Human	Human	Human	0.995791	0.00420922	Human	Human	Human	0.995323	0.00467736	Human	Human	Human	0.992643	0.00735746	Human	Human	Human	0.0012	0.9988	Not Poultry	Not Poultry	Not Poultry	0.124855	0.875145	Not Poultry	Not Poultry	Not Poultry
Human	ESC_MC2586AA_AS	0.953996	0.0460042	Human	Human	Human	0.00192669	0.998073	Not Canine	Not Canine	Not Canine	0.00925738	0.990743	Not Bovine	Not Bovine	Not Bovine	0.00435641	0.995644	Not Ovine	Not Ovine	Not Ovine	3.88E-05	0.999961	Not Deer	Not Deer	Not Deer	0.0307099	0.96929	Not Swine	Not Swine	Not Swine	0.17031	0.82969	Not Canine	Canine	Not Canine	0.162671	0.837329	Not Bovine	Not Bovine	Not Bovine	0.103542	0.896458	Not Ovine	Not Ovine	Not Ovine	0.0516597	0.94834	Not Deer	Not Deer	Not Deer	0.113385	0.886615	Not Swine	Not Swine	Not Swine	0.00450714	0.995493	Not Canine	Not Canine	Not Canine	0	1	Not Deer	Not Deer	Not Deer	0.986097	0.0139029	Human&Wastewater	Human&Wastewater	Human&Wastewater	0.957388	0.0426122	Human	Human	Human	0.930741	0.0692587	Human	Human	Human	0.795338	0.204662	Human	Human	Human	0.802108	0.197892	Human	Human	Human	0.845884	0.154116	Human	Human	Human	0.952572	0.0474278	Human	Human	Human	0.904398	0.095602	Human	Human	Human	0.831102	0.168898	Human	Human	Human	0.897337	0.102663	Human	Human	Human	0.957649	0.0423515	Human	Human	Human	0.928536	0.0714642	Human	Human	Human	0.953684	0.0463163	Human	Human	Human	0.920004	0.0799956	Human	Human	Human	0.920598	0.0794019	Human	Human	Human	0.98014	0.0198601	Human	Human	Human	0.983578	0.0164222	Human	Human	Human	0.962715	0.037285	Human	Human	Human	0.951688	0.0483124	Human	Human	Human	0.0141111	0.985889	Not Poultry	Not Poultry	Not Poultry	0.334223	0.665777	Not Poultry	Poultry	Poultry
Human	ESC_MC2608AA_AS	0.974661	0.0253393	Human	Human	Human	0.00373585	0.996264	Not Canine	Not Canine	Not Canine	0.0180446	0.981955	Not Bovine	Not Bovine	Not Bovine	0.00949596	0.990504	Not Ovine	Not Ovine	Not Ovine	0.000434283	0.999566	Not Deer	Not Deer	Not Deer	0.132082	0.867918	Not Swine	Not Swine	Not Swine	0.19773	0.80227	Not Canine	Canine	Not Canine	0.0573757	0.942624	Not Bovine	Not Bovine	Not Bovine	0.0601281	0.939872	Not Ovine	Not Ovine	Not Ovine	0.0193449	0.980655	Not Deer	Not Deer	Not Deer	0.350419	0.649581	Not Swine	Swine	Swine	0.00923698	0.990763	Not Canine	Not Canine	Not Canine	0.00386667	0.996133	Not Deer	Not Deer	Not Deer	0.976023	0.0239767	Human&Wastewater	Human&Wastewater	Human&Wastewater	0.907843	0.0921568	Human	Human	Human	0.94047	0.0595299	Human	Human	Human	0.930215	0.0697845	Human	Human	Human	0.904214	0.0957862	Human	Human	Human	0.899963	0.100037	Human	Human	Human	0.946531	0.0534686	Human	Human	Human	0.937872	0.0621283	Human	Human	Human	0.856578	0.143422	Human	Human	Human	0.828517	0.171483	Human	Human	Human	0.955423	0.0445771	Human	Human	Human	0.789088	0.210912	Human	Human	Human	0.938217	0.0617833	Human	Human	Human	0.936176	0.0638238	Human	Human	Human	0.91157	0.0884305	Human	Human	Human	0.683885	0.316115	Human	Human	Human	0.658885	0.341115	Human	Human	Human	0.616794	0.383206	Human	Human	Human	0.42743	0.57257	Not Human	Human	Human	0.00515333	0.994847	Not Poultry	Not Poultry	Not Poultry	0.0568131	0.943187	Not Poultry	Not Poultry	Not Poultry
Human	ESC_MC2609AA_AS	0.999947	5.30E-05	Human	Human	Human	6.93E-06	0.999993	Not Canine	Not Canine	Not Canine	4.26E-06	0.999996	Not Bovine	Not Bovine	Not Bovine	4.94E-05	0.999951	Not Ovine	Not Ovine	Not Ovine	3.56E-05	0.999964	Not Deer	Not Deer	Not Deer	7.97E-05	0.99992	Not Swine	Not Swine	Not Swine	0.742186	0.257814	Canine	Canine	Canine	0.0245902	0.97541	Not Bovine	Not Bovine	Not Bovine	0.0721395	0.927861	Not Ovine	Not Ovine	Not Ovine	0.0369674	0.963033	Not Deer	Not Deer	Not Deer	0.114166	0.885834	Not Swine	Not Swine	Not Swine	0.002	0.998	Not Canine	Not Canine	Not Canine	0.000731429	0.999269	Not Deer	Not Deer	Not Deer	0.999497	0.000503442	Human&Wastewater	Human&Wastewater	Human&Wastewater	0.994075	0.00592547	Human	Human	Human	0.999976	2.44E-05	Human	Human	Human	0.997854	0.00214568	Human	Human	Human	0.996238	0.00376222	Human	Human	Human	0.996027	0.00397333	Human	Human	Human	0.998184	0.00181647	Human	Human	Human	0.993729	0.00627064	Human	Human	Human	0.997057	0.00294286	Human	Human	Human	0.995821	0.00417857	Human	Human	Human	0.998806	0.00119372	Human	Human	Human	0.989468	0.0105315	Human	Human	Human	0.997744	0.00225629	Human	Human	Human	0.99735	0.00265039	Human	Human	Human	0.9997	3.00E-04	Human	Human	Human	0.997544	0.00245563	Human	Human	Human	0.997167	0.00283333	Human	Human	Human	0.999339	0.000660689	Human	Human	Human	0.9982	0.0018	Human	Human	Human	0	1	Not Poultry	Not Poultry	Not Poultry	0.0305842	0.969416	Not Poultry	Not Poultry	Not Poultry
Human	ESC_MC2610AA_AS	0.995623	0.00437697	Human	Human	Human	6.93E-06	0.999993	Not Canine	Not Canine	Not Canine	0.000884265	0.999116	Not Bovine	Not Bovine	Not Bovine	4.94E-05	0.999951	Not Ovine	Not Ovine	Not Ovine	0.000566155	0.999434	Not Deer	Not Deer	Not Deer	6.86E-05	0.999931	Not Swine	Not Swine	Not Swine	0.536156	0.463844	Canine	Canine	Canine	0.04358	0.95642	Not Bovine	Not Bovine	Not Bovine	0.0558297	0.94417	Not Ovine	Not Ovine	Not Ovine	0.0674826	0.932517	Not Deer	Not Deer	Not Deer	0.277239	0.722761	Not Swine	Not Swine	Not Swine	0.00100238	0.998998	Not Canine	Not Canine	Not Canine	0	1	Not Deer	Not Deer	Not Deer	0.99999	1.03E-05	Human&Wastewater	Human&Wastewater	Human&Wastewater	0.996977	0.00302273	Human	Human	Human	0.99545	0.00455	Human	Human	Human	0.999621	0.000379014	Human	Human	Human	0.991319	0.00868056	Human	Human	Human	0.990002	0.00999833	Human	Human	Human	0.998801	0.00119934	Human	Human	Human	0.998229	0.00177064	Human	Human	Human	0.99512	0.00488	Human	Human	Human	0.999167	0.000833333	Human	Human	Human	0.999471	0.000528982	Human	Human	Human	0.987825	0.0121746	Human	Human	Human	0.997535	0.00246463	Human	Human	Human	0.993205	0.00679488	Human	Human	Human	0.999473	0.000526667	Human	Human	Human	0.999643	0.000356964	Human	Human	Human	0.999833	0.000166667	Human	Human	Human	0.999823	0.000177356	Human	Human	Human	0.9928	0.0072	Human	Human	Human	0.00324	0.99676	Not Poultry	Not Poultry	Not Poultry	0.189044	0.810956	Not Poultry	Not Poultry	Not Poultry
Human	ESC_MC2611AA_AS	0.998241	0.00175933	Human	Human	Human	0.00107881	0.998921	Not Canine	Not Canine	Not Canine	0.00530712	0.994693	Not Bovine	Not Bovine	Not Bovine	6.16E-05	0.999938	Not Ovine	Not Ovine	Not Ovine	0.000833012	0.999167	Not Deer	Not Deer	Not Deer	0.00114578	0.998854	Not Swine	Not Swine	Not Swine	0.875073	0.124927	Canine	Canine	Canine	0.0141725	0.985828	Not Bovine	Not Bovine	Not Bovine	0.0139185	0.986082	Not Ovine	Not Ovine	Not Ovine	0.00816287	0.991837	Not Deer	Not Deer	Not Deer	0.054379	0.945621	Not Swine	Not Swine	Not Swine	0.005	0.995	Not Canine	Not Canine	Not Canine	4.00E-04	0.9996	Not Deer	Not Deer	Not Deer	0.98983	0.0101699	Human&Wastewater	Human&Wastewater	Human&Wastewater	0.989396	0.0106037	Human	Human	Human	0.895751	0.104249	Human	Human	Human	0.900774	0.0992257	Human	Human	Human	0.908231	0.091769	Human	Human	Human	0.895808	0.104192	Human	Human	Human	0.95637	0.0436298	Human	Human	Human	0.979638	0.0203621	Human	Human	Human	0.97048	0.0295203	Human	Human	Human	0.953217	0.0467831	Human	Human	Human	0.993827	0.00617303	Human	Human	Human	0.9595	0.0405002	Human	Human	Human	0.990569	0.00943148	Human	Human	Human	0.975288	0.0247122	Human	Human	Human	0.983931	0.0160692	Human	Human	Human	0.970407	0.0295929	Human	Human	Human	0.9928	0.0072	Human	Human	Human	0.989348	0.0106524	Human	Human	Human	0.96849	0.0315095	Human	Human	Human	0.000266667	0.999733	Not Poultry	Not Poultry	Not Poultry	0.0207592	0.979241	Not Poultry	Not Poultry	Not Poultry
Human	ESC_MC2612AA_AS	0.99908	0.000919639	Human	Human	Human	0.00145882	0.998541	Not Canine	Not Canine	Not Canine	0.00296127	0.997039	Not Bovine	Not Bovine	Not Bovine	5.59E-05	0.999944	Not Ovine	Not Ovine	Not Ovine	0.000737503	0.999262	Not Deer	Not Deer	Not Deer	0.00182434	0.998176	Not Swine	Not Swine	Not Swine	0.514014	0.485986	Canine	Canine	Canine	0.116931	0.883069	Not Bovine	Not Bovine	Not Bovine	0.0109066	0.989093	Not Ovine	Not Ovine	Not Ovine	0.0526865	0.947314	Not Deer	Not Deer	Not Deer	0.10095	0.89905	Not Swine	Not Swine	Not Swine	0.00625063	0.993749	Not Canine	Not Canine	Not Canine	0	1	Not Deer	Not Deer	Not Deer	0.992883	0.00711748	Human&Wastewater	Human&Wastewater	Human&Wastewater	0.97439	0.0256104	Human	Human	Human	0.977624	0.0223765	Human	Human	Human	0.953923	0.0460766	Human	Human	Human	0.977862	0.0221378	Human	Human	Human	0.946397	0.0536028	Human	Human	Human	0.488398	0.511602	Not Human	Not Human	Not Human	0.569046	0.430954	Human	Human	Human	0.513888	0.486112	Human	Human	Not Human	0.520386	0.479614	Human	Human	Human	0.994278	0.00572197	Human	Human	Human	0.913935	0.0860651	Human	Human	Human	0.947855	0.0521451	Human	Human	Human	0.969758	0.0302421	Human	Human	Human	0.964845	0.0351549	Human	Human	Human	0.554611	0.445389	Human	Human	Not Human	0.622546	0.377454	Human	Human	Human	0.565385	0.434615	Human	Human	Not Human	0.594079	0.405921	Human	Human	Human	0.00102857	0.998971	Not Poultry	Not Poultry	Not Poultry	0.1311	0.8689	Not Poultry	Not Poultry	Not Poultry
Human	ESC_MC2613AA_AS	0.999155	0.000845044	Human	Human	Human	0.000504716	0.999495	Not Canine	Not Canine	Not Canine	0.000606415	0.999394	Not Bovine	Not Bovine	Not Bovine	4.94E-05	0.999951	Not Ovine	Not Ovine	Not Ovine	3.21E-05	0.999968	Not Deer	Not Deer	Not Deer	0.000828026	0.999172	Not Swine	Not Swine	Not Swine	0.664761	0.335239	Canine	Canine	Canine	0.0470199	0.95298	Not Bovine	Not Bovine	Not Bovine	0.109472	0.890528	Not Ovine	Not Ovine	Not Ovine	0.0375227	0.962477	Not Deer	Not Deer	Not Deer	0.0989818	0.901018	Not Swine	Not Swine	Not Swine	0.00213889	0.997861	Not Canine	Not Canine	Not Canine	0	1	Not Deer	Not Deer	Not Deer	0.996797	0.00320344	Human&Wastewater	Human&Wastewater	Human&Wastewater	0.994147	0.00585312	Human	Human	Human	0.992345	0.00765455	Human	Human	Human	0.979814	0.0201862	Human	Human	Human	0.980346	0.0196539	Human	Human	Human	0.970607	0.0293933	Human	Human	Human	0.984074	0.0159262	Human	Human	Human	0.989963	0.0100373	Human	Human	Human	0.973703	0.0262971	Human	Human	Human	0.986117	0.0138833	Human	Human	Human	0.998208	0.00179203	Human	Human	Human	0.987152	0.0128485	Human	Human	Human	0.99533	0.0046699	Human	Human	Human	0.983373	0.0166272	Human	Human	Human	0.993705	0.00629524	Human	Human	Human	0.998216	0.00178383	Human	Human	Human	0.9896	0.0104	Human	Human	Human	0.99293	0.00707021	Human	Human	Human	0.971143	0.0288571	Human	Human	Human	0	1	Not Poultry	Not Poultry	Not Poultry	0.0439756	0.956024	Not Poultry	Not Poultry	Not Poultry
Human	ESC_MC2614AA_AS	0.981243	0.0187571	Human	Human	Human	0.00241214	0.997588	Not Canine	Not Canine	Not Canine	0.00527093	0.994729	Not Bovine	Not Bovine	Not Bovine	0.00106422	0.998936	Not Ovine	Not Ovine	Not Ovine	0.000129298	0.999871	Not Deer	Not Deer	Not Deer	0.00186604	0.998134	Not Swine	Not Swine	Not Swine	0.78629	0.21371	Canine	Canine	Canine	0.0343426	0.965657	Not Bovine	Not Bovine	Not Bovine	0.0255483	0.974452	Not Ovine	Not Ovine	Not Ovine	0.0317119	0.968288	Not Deer	Not Deer	Not Deer	0.159375	0.840625	Not Swine	Not Swine	Not Swine	0.00750238	0.992498	Not Canine	Not Canine	Not Canine	0.008	0.992	Not Deer	Not Deer	Not Deer	0.998104	0.00189605	Human&Wastewater	Human&Wastewater	Human&Wastewater	0.998134	0.00186609	Human	Human	Human	0.994942	0.00505772	Human	Human	Human	0.995779	0.00422061	Human	Human	Human	0.980477	0.019523	Human	Human	Human	0.966259	0.0337409	Human	Human	Human	0.997029	0.0029708	Human	Human	Human	0.988585	0.0114151	Human	Human	Human	0.991473	0.00852667	Human	Human	Human	0.990025	0.009975	Human	Human	Human	0.998808	0.00119189	Human	Human	Human	0.990093	0.00990681	Human	Human	Human	0.993627	0.00637296	Human	Human	Human	0.993703	0.00629722	Human	Human	Human	0.994952	0.00504762	Human	Human	Human	0.9963	0.00369976	Human	Human	Human	0.990524	0.00947619	Human	Human	Human	0.996962	0.00303847	Human	Human	Human	0.985761	0.014239	Human	Human	Human	0.00016	0.99984	Not Poultry	Not Poultry	Not Poultry	0.0348985	0.965102	Not Poultry	Not Poultry	Not Poultry
Human	ESC_MC2615AA_AS	0.999955	4.50E-05	Human	Human	Human	0.00141621	0.998584	Not Canine	Not Canine	Not Canine	8.18E-06	0.999992	Not Bovine	Not Bovine	Not Bovine	5.59E-05	0.999944	Not Ovine	Not Ovine	Not Ovine	8.84E-05	0.999912	Not Deer	Not Deer	Not Deer	0.000124679	0.999875	Not Swine	Not Swine	Not Swine	0.558092	0.441908	Canine	Canine	Canine	0.041854	0.958146	Not Bovine	Not Bovine	Not Bovine	0.0556225	0.944377	Not Ovine	Not Ovine	Not Ovine	0.0187081	0.981292	Not Deer	Not Deer	Not Deer	0.195428	0.804572	Not Swine	Not Swine	Not Swine	0	1	Not Canine	Not Canine	Not Canine	0	1	Not Deer	Not Deer	Not Deer	0.999997	3.44E-06	Human&Wastewater	Human&Wastewater	Human&Wastewater	0.997134	0.0028657	Human	Human	Human	1	0	Human	Human	Human	0.997154	0.00284568	Human	Human	Human	0.993559	0.0064408	Human	Human	Human	0.989918	0.0100819	Human	Human	Human	0.973857	0.0261433	Human	Human	Human	0.992096	0.00790398	Human	Human	Human	0.978654	0.0213457	Human	Human	Human	0.974533	0.0254667	Human	Human	Human	0.999684	0.00031587	Human	Human	Human	0.992543	0.00745674	Human	Human	Human	0.999994	6.29E-06	Human	Human	Human	0.999188	0.000811741	Human	Human	Human	0.999886	0.000114286	Human	Human	Human	0.990424	0.00957563	Human	Human	Human	0.990667	0.00933333	Human	Human	Human	0.993906	0.00609402	Human	Human	Human	0.99047	0.00952952	Human	Human	Human	0	1	Not Poultry	Not Poultry	Not Poultry	0.0404352	0.959565	Not Poultry	Not Poultry	Not Poultry
Human	ESC_MC2616AA_AS	0.99149	0.00851027	Human	Human	Human	0.00013621	0.999864	Not Canine	Not Canine	Not Canine	0.00305355	0.996946	Not Bovine	Not Bovine	Not Bovine	0.00186366	0.998136	Not Ovine	Not Ovine	Not Ovine	0.000481229	0.999519	Not Deer	Not Deer	Not Deer	0.00388721	0.996113	Not Swine	Not Swine	Not Swine	0.171497	0.828503	Not Canine	Canine	Not Canine	0.0822273	0.917773	Not Bovine	Not Bovine	Not Bovine	0.0604829	0.939517	Not Ovine	Not Ovine	Not Ovine	0.0602359	0.939764	Not Deer	Not Deer	Not Deer	0.323714	0.676286	Not Swine	Not Swine	Not Swine	0.00133571	0.998664	Not Canine	Not Canine	Not Canine	0.00506667	0.994933	Not Deer	Not Deer	Not Deer	0.998892	0.00110816	Human&Wastewater	Human&Wastewater	Human&Wastewater	0.980931	0.0190686	Human	Human	Human	0.981725	0.018275	Human	Human	Human	0.964198	0.0358016	Human	Human	Human	0.945388	0.0546125	Human	Human	Human	0.950833	0.0491667	Human	Human	Human	0.958866	0.041134	Human	Human	Human	0.949191	0.0508092	Human	Human	Human	0.936105	0.0638946	Human	Human	Human	0.907777	0.0922234	Human	Human	Human	0.984041	0.0159594	Human	Human	Human	0.940844	0.0591564	Human	Human	Human	0.96971	0.0302896	Human	Human	Human	0.954268	0.0457321	Human	Human	Human	0.939358	0.0606419	Human	Human	Human	0.962504	0.0374959	Human	Human	Human	0.971425	0.028575	Human	Human	Human	0.969785	0.0302155	Human	Human	Human	0.949807	0.0501933	Human	Human	Human	0.00112	0.99888	Not Poultry	Not Poultry	Not Poultry	0.140977	0.859023	Not Poultry	Not Poultry	Not Poultry
Human	ESC_MC2617AA_AS	0.999422	0.000578378	Human	Human	Human	0.00570548	0.994295	Not Canine	Not Canine	Not Canine	4.26E-06	0.999996	Not Bovine	Not Bovine	Not Bovine	4.94E-05	0.999951	Not Ovine	Not Ovine	Not Ovine	6.40E-05	0.999936	Not Deer	Not Deer	Not Deer	6.52E-05	0.999935	Not Swine	Not Swine	Not Swine	0.835359	0.164641	Canine	Canine	Canine	0.023934	0.976066	Not Bovine	Not Bovine	Not Bovine	0.0299054	0.970095	Not Ovine	Not Ovine	Not Ovine	0.0194804	0.98052	Not Deer	Not Deer	Not Deer	0.0605589	0.939441	Not Swine	Not Swine	Not Swine	0.00577738	0.994223	Not Canine	Not Canine	Not Canine	0	1	Not Deer	Not Deer	Not Deer	0.998547	0.00145344	Human&Wastewater	Human&Wastewater	Human&Wastewater	0.996806	0.00319357	Human	Human	Human	0.995242	0.00475772	Human	Human	Human	0.983245	0.0167552	Human	Human	Human	0.976443	0.0235568	Human	Human	Human	0.974282	0.0257183	Human	Human	Human	0.998438	0.0015623	Human	Human	Human	0.983174	0.0168262	Human	Human	Human	0.987226	0.0127743	Human	Human	Human	0.98352	0.0164798	Human	Human	Human	0.99315	0.00685049	Human	Human	Human	0.987077	0.012923	Human	Human	Human	0.995194	0.00480629	Human	Human	Human	0.981088	0.0189119	Human	Human	Human	0.985779	0.014221	Human	Human	Human	0.998729	0.00127081	Human	Human	Human	0.992042	0.00795833	Human	Human	Human	0.992173	0.00782736	Human	Human	Human	0.983772	0.0162276	Human	Human	Human	0	1	Not Poultry	Not Poultry	Not Poultry	0.0364558	0.963544	Not Poultry	Not Poultry	Not Poultry
Human	ESC_MC2618AA_AS	0.918338	0.0816624	Human	Human	Human	0.0427074	0.957293	Not Canine	Not Canine	Not Canine	0.00674109	0.993259	Not Bovine	Not Bovine	Not Bovine	0.0140202	0.98598	Not Ovine	Not Ovine	Not Ovine	0.000441682	0.999558	Not Deer	Not Deer	Not Deer	0.0149508	0.985049	Not Swine	Not Swine	Not Swine	0.221824	0.778176	Not Canine	Canine	Not Canine	0.0838125	0.916187	Not Bovine	Not Bovine	Not Bovine	0.0640625	0.935938	Not Ovine	Not Ovine	Not Ovine	0.032249	0.967751	Not Deer	Not Deer	Not Deer	0.144281	0.855719	Not Swine	Not Swine	Not Swine	0.053494	0.946506	Not Canine	Not Canine	Not Canine	0.0218781	0.978122	Not Deer	Not Deer	Not Deer	0.949314	0.0506857	Human&Wastewater	Human&Wastewater	Human&Wastewater	0.832536	0.167464	Human	Human	Human	0.770613	0.229387	Human	Human	Human	0.807701	0.192299	Human	Human	Human	0.848809	0.151191	Human	Human	Human	0.673535	0.326465	Human	Human	Human	0.49866	0.50134	Not Human	Not Human	Not Human	0.507149	0.492851	Human	Human	Human	0.502546	0.497454	Human	Human	Not Human	0.558476	0.441524	Human	Human	Human	0.918567	0.081433	Human	Human	Human	0.741972	0.258028	Human	Human	Human	0.872397	0.127603	Human	Human	Human	0.882932	0.117068	Human	Human	Human	0.867914	0.132086	Human	Human	Human	0.469969	0.530031	Not Human	Human	Not Human	0.503844	0.496156	Human	Human	Human	0.4498	0.5502	Not Human	Human	Not Human	0.405663	0.594337	Not Human	Human	Human	0.00572667	0.994273	Not Poultry	Not Poultry	Not Poultry	0.108037	0.891963	Not Poultry	Not Poultry	Not Poultry
Human	ESC_MC2619AA_AS	0.958317	0.0416834	Human	Human	Human	0.00196358	0.998036	Not Canine	Not Canine	Not Canine	0.00616341	0.993837	Not Bovine	Not Bovine	Not Bovine	0.0222595	0.97774	Not Ovine	Not Ovine	Not Ovine	0.0160774	0.983923	Not Deer	Not Deer	Not Deer	0.00822113	0.991779	Not Swine	Not Swine	Not Swine	0.462025	0.537975	Not Canine	Canine	Canine	0.122334	0.877666	Not Bovine	Not Bovine	Not Bovine	0.0518209	0.948179	Not Ovine	Not Ovine	Not Ovine	0.0800366	0.919963	Not Deer	Not Deer	Not Deer	0.271673	0.728327	Not Swine	Not Swine	Not Swine	0.00616968	0.99383	Not Canine	Not Canine	Not Canine	0.027221	0.972779	Not Deer	Not Deer	Not Deer	0.96857	0.0314298	Human&Wastewater	Human&Wastewater	Human&Wastewater	0.942999	0.0570008	Human	Human	Human	0.932861	0.0671393	Human	Human	Human	0.87854	0.12146	Human	Human	Human	0.856391	0.143609	Human	Human	Human	0.89003	0.10997	Human	Human	Human	0.410394	0.589606	Not Human	Not Human	Not Human	0.471475	0.528525	Not Human	Human	Not Human	0.500363	0.499637	Human	Human	Not Human	0.516303	0.483697	Human	Human	Human	0.9173	0.0827003	Human	Human	Human	0.888717	0.111283	Human	Human	Human	0.918749	0.0812509	Human	Human	Human	0.892028	0.107972	Human	Human	Human	0.916905	0.0830952	Human	Human	Human	0.527832	0.472168	Human	Human	Not Human	0.516286	0.483714	Human	Human	Human	0.5216	0.4784	Human	Human	Not Human	0.583159	0.416841	Human	Human	Human	0.00076	0.99924	Not Poultry	Not Poultry	Not Poultry	0.28182	0.71818	Not Poultry	Poultry	Not Poultry
Human	ESC_MC2620AA_AS	0.9999	9.99E-05	Human	Human	Human	5.65E-06	0.999994	Not Canine	Not Canine	Not Canine	4.26E-06	0.999996	Not Bovine	Not Bovine	Not Bovine	4.85E-05	0.999951	Not Ovine	Not Ovine	Not Ovine	6.12E-05	0.999939	Not Deer	Not Deer	Not Deer	6.86E-05	0.999931	Not Swine	Not Swine	Not Swine	0.432925	0.567075	Not Canine	Canine	Canine	0.0481311	0.951869	Not Bovine	Not Bovine	Not Bovine	0.0469252	0.953075	Not Ovine	Not Ovine	Not Ovine	0.104245	0.895755	Not Deer	Not Deer	Not Deer	0.283526	0.716474	Not Swine	Not Swine	Not Swine	0.000460709	0.999539	Not Canine	Not Canine	Not Canine	0	1	Not Deer	Not Deer	Not Deer	0.99999	1.03E-05	Human&Wastewater	Human&Wastewater	Human&Wastewater	0.997717	0.00228268	Human	Human	Human	0.993389	0.00661111	Human	Human	Human	0.990188	0.00981235	Human	Human	Human	0.990305	0.00969485	Human	Human	Human	0.987828	0.0121717	Human	Human	Human	0.995305	0.00469458	Human	Human	Human	0.99539	0.00460993	Human	Human	Human	0.990016	0.00998413	Human	Human	Human	0.989476	0.0105238	Human	Human	Human	0.998773	0.00122653	Human	Human	Human	0.989716	0.0102838	Human	Human	Human	0.999427	0.000572961	Human	Human	Human	0.998329	0.00167142	Human	Human	Human	0.998213	0.00178667	Human	Human	Human	0.997343	0.00265742	Human	Human	Human	0.998708	0.00129167	Human	Human	Human	0.997189	0.00281069	Human	Human	Human	0.991448	0.00855238	Human	Human	Human	0.000666667	0.999333	Not Poultry	Not Poultry	Not Poultry	0.12106	0.87894	Not Poultry	Not Poultry	Not Poultry
Human	ESC_MC2621AA_AS	0.999155	0.000845044	Human	Human	Human	0.000674755	0.999325	Not Canine	Not Canine	Not Canine	0.000208177	0.999792	Not Bovine	Not Bovine	Not Bovine	0.000222425	0.999778	Not Ovine	Not Ovine	Not Ovine	3.21E-05	0.999968	Not Deer	Not Deer	Not Deer	0.00224651	0.997753	Not Swine	Not Swine	Not Swine	0.57905	0.42095	Canine	Canine	Canine	0.0524465	0.947554	Not Bovine	Not Bovine	Not Bovine	0.108309	0.891691	Not Ovine	Not Ovine	Not Ovine	0.0403258	0.959674	Not Deer	Not Deer	Not Deer	0.285867	0.714133	Not Swine	Not Swine	Not Swine	0	1	Not Canine	Not Canine	Not Canine	0.00048	0.99952	Not Deer	Not Deer	Not Deer	0.999837	0.000162811	Human&Wastewater	Human&Wastewater	Human&Wastewater	0.996322	0.00367811	Human	Human	Human	0.9991	9.00E-04	Human	Human	Human	0.992413	0.00758728	Human	Human	Human	0.994496	0.00550389	Human	Human	Human	0.987243	0.0127571	Human	Human	Human	0.99581	0.00419003	Human	Human	Human	0.993595	0.00640517	Human	Human	Human	0.995758	0.00424214	Human	Human	Human	0.989364	0.0106357	Human	Human	Human	0.998956	0.00104448	Human	Human	Human	0.993732	0.0062684	Human	Human	Human	0.997535	0.00246463	Human	Human	Human	0.998622	0.00137841	Human	Human	Human	0.998126	0.00187429	Human	Human	Human	0.998596	0.0014045	Human	Human	Human	0.998714	0.00128571	Human	Human	Human	0.996156	0.00384402	Human	Human	Human	0.996367	0.00363333	Human	Human	Human	0.00032	0.99968	Not Poultry	Not Poultry	Not Poultry	0.0455748	0.954425	Not Poultry	Not Poultry	Not Poultry
Human	ESC_MC2622AA_AS	0.999109	0.000890759	Human	Human	Human	0.00182693	0.998173	Not Canine	Not Canine	Not Canine	0.00180426	0.998196	Not Bovine	Not Bovine	Not Bovine	4.94E-05	0.999951	Not Ovine	Not Ovine	Not Ovine	0.000635632	0.999364	Not Deer	Not Deer	Not Deer	6.86E-05	0.999931	Not Swine	Not Swine	Not Swine	0.862588	0.137412	Canine	Canine	Canine	0.0212724	0.978728	Not Bovine	Not Bovine	Not Bovine	0.0305722	0.969428	Not Ovine	Not Ovine	Not Ovine	0.0124671	0.987533	Not Deer	Not Deer	Not Deer	0.103495	0.896505	Not Swine	Not Swine	Not Swine	0.00128571	0.998714	Not Canine	Not Canine	Not Canine	0	1	Not Deer	Not Deer	Not Deer	0.99743	0.00257011	Human&Wastewater	Human&Wastewater	Human&Wastewater	0.982719	0.0172806	Human	Human	Human	0.996548	0.00345217	Human	Human	Human	0.996489	0.00351109	Human	Human	Human	0.992843	0.00715746	Human	Human	Human	0.978994	0.0210057	Human	Human	Human	0.99659	0.0034098	Human	Human	Human	0.997946	0.00205398	Human	Human	Human	0.982088	0.0179124	Human	Human	Human	0.999457	0.000542857	Human	Human	Human	0.973939	0.0260614	Human	Human	Human	0.99121	0.00879035	Human	Human	Human	0.987246	0.0127539	Human	Human	Human	0.983093	0.0169073	Human	Human	Human	0.969683	0.0303168	Human	Human	Human	0.999138	0.000861565	Human	Human	Human	1	0	Human	Human	Human	0.999789	0.000210689	Human	Human	Human	0.993619	0.00638095	Human	Human	Human	0	1	Not Poultry	Not Poultry	Not Poultry	0.0174397	0.98256	Not Poultry	Not Poultry	Not Poultry
Human	ESC_MC2623AA_AS	0.999955	4.50E-05	Human	Human	Human	5.65E-06	0.999994	Not Canine	Not Canine	Not Canine	8.18E-06	0.999992	Not Bovine	Not Bovine	Not Bovine	5.59E-05	0.999944	Not Ovine	Not Ovine	Not Ovine	0.000308592	0.999691	Not Deer	Not Deer	Not Deer	0.000124679	0.999875	Not Swine	Not Swine	Not Swine	0.590071	0.409929	Canine	Canine	Canine	0.0328332	0.967167	Not Bovine	Not Bovine	Not Bovine	0.0413997	0.9586	Not Ovine	Not Ovine	Not Ovine	0.0364392	0.963561	Not Deer	Not Deer	Not Deer	0.209421	0.790579	Not Swine	Not Swine	Not Swine	0	1	Not Canine	Not Canine	Not Canine	0	1	Not Deer	Not Deer	Not Deer	0.999997	3.44E-06	Human&Wastewater	Human&Wastewater	Human&Wastewater	0.999514	0.000485766	Human	Human	Human	1	0	Human	Human	Human	0.999788	0.000212348	Human	Human	Human	0.999416	0.000583653	Human	Human	Human	0.9992	8.00E-04	Human	Human	Human	0.999824	0.000176467	Human	Human	Human	0.998979	0.00102064	Human	Human	Human	0.9998	2.00E-04	Human	Human	Human	0.999017	0.000983333	Human	Human	Human	0.999704	0.000295897	Human	Human	Human	0.998194	0.00180595	Human	Human	Human	0.998994	0.00100629	Human	Human	Human	0.999988	1.17E-05	Human	Human	Human	0.9998	2.00E-04	Human	Human	Human	0.999933	6.72E-05	Human	Human	Human	1	0	Human	Human	Human	0.999989	1.07E-05	Human	Human	Human	1	0	Human	Human	Human	0	1	Not Poultry	Not Poultry	Not Poultry	0.0476342	0.952366	Not Poultry	Not Poultry	Not Poultry
Human	ESC_MC2624AA_AS	0.999944	5.57E-05	Human	Human	Human	7.84E-05	0.999922	Not Canine	Not Canine	Not Canine	0.000164265	0.999836	Not Bovine	Not Bovine	Not Bovine	4.94E-05	0.999951	Not Ovine	Not Ovine	Not Ovine	3.28E-05	0.999967	Not Deer	Not Deer	Not Deer	8.22E-05	0.999918	Not Swine	Not Swine	Not Swine	0.52132	0.47868	Canine	Canine	Canine	0.0431435	0.956857	Not Bovine	Not Bovine	Not Bovine	0.0298029	0.970197	Not Ovine	Not Ovine	Not Ovine	0.0680331	0.931967	Not Deer	Not Deer	Not Deer	0.427726	0.572274	Not Swine	Swine	Swine	3.02E-05	0.99997	Not Canine	Not Canine	Not Canine	0	1	Not Deer	Not Deer	Not Deer	0.99999	1.03E-05	Human&Wastewater	Human&Wastewater	Human&Wastewater	0.999164	0.000836069	Human	Human	Human	0.999694	0.000305556	Human	Human	Human	0.997054	0.00294568	Human	Human	Human	0.997744	0.00225556	Human	Human	Human	0.993342	0.00665802	Human	Human	Human	0.99952	0.00047957	Human	Human	Human	0.999836	0.000163501	Human	Human	Human	0.997375	0.002625	Human	Human	Human	0.998333	0.00166667	Human	Human	Human	0.999117	0.000882621	Human	Human	Human	0.994162	0.00583835	Human	Human	Human	0.999827	0.000172961	Human	Human	Human	0.999523	0.000476787	Human	Human	Human	0.997816	0.00218381	Human	Human	Human	0.999423	0.00057742	Human	Human	Human	1	0	Human	Human	Human	0.999989	1.07E-05	Human	Human	Human	0.998973	0.00102667	Human	Human	Human	0	1	Not Poultry	Not Poultry	Not Poultry	0.148265	0.851735	Not Poultry	Not Poultry	Not Poultry
Human	ESC_MC2625AA_AS	0.994435	0.00556504	Human	Human	Human	0.00200693	0.997993	Not Canine	Not Canine	Not Canine	0.001095	0.998905	Not Bovine	Not Bovine	Not Bovine	0.000113555	0.999886	Not Ovine	Not Ovine	Not Ovine	3.71E-05	0.999963	Not Deer	Not Deer	Not Deer	0.00244235	0.997558	Not Swine	Not Swine	Not Swine	0.656608	0.343392	Canine	Canine	Canine	0.0199994	0.980001	Not Bovine	Not Bovine	Not Bovine	0.0859622	0.914038	Not Ovine	Not Ovine	Not Ovine	0.023789	0.976211	Not Deer	Not Deer	Not Deer	0.371506	0.628494	Not Swine	Swine	Swine	2.38E-06	0.999998	Not Canine	Not Canine	Not Canine	0.00116	0.99884	Not Deer	Not Deer	Not Deer	0.978148	0.0218515	Human&Wastewater	Human&Wastewater	Human&Wastewater	0.933851	0.066149	Human	Human	Human	0.937708	0.0622919	Human	Human	Human	0.967345	0.0326552	Human	Human	Human	0.901009	0.0989914	Human	Human	Human	0.887964	0.112036	Human	Human	Human	0.678609	0.321391	Human	Human	Human	0.630586	0.369414	Human	Human	Human	0.63681	0.36319	Human	Human	Human	0.63933	0.36067	Human	Human	Human	0.964374	0.0356264	Human	Human	Human	0.879595	0.120405	Human	Human	Human	0.942109	0.057891	Human	Human	Human	0.900927	0.0990726	Human	Human	Human	0.892677	0.107323	Human	Human	Human	0.689098	0.310902	Human	Human	Human	0.699628	0.300372	Human	Human	Human	0.661326	0.338674	Human	Human	Human	0.67951	0.32049	Human	Human	Human	0.0207739	0.979226	Not Poultry	Not Poultry	Not Poultry	0.143292	0.856708	Not Poultry	Not Poultry	Not Poultry
Human	ESC_MC2626AA_AS	0.99913	0.000870257	Human	Human	Human	0.00336628	0.996634	Not Canine	Not Canine	Not Canine	0.000479761	0.99952	Not Bovine	Not Bovine	Not Bovine	0.000471187	0.999529	Not Ovine	Not Ovine	Not Ovine	4.08E-05	0.999959	Not Deer	Not Deer	Not Deer	0.00454761	0.995452	Not Swine	Not Swine	Not Swine	0.565192	0.434808	Canine	Canine	Canine	0.0491738	0.950826	Not Bovine	Not Bovine	Not Bovine	0.0839356	0.916064	Not Ovine	Not Ovine	Not Ovine	0.0161405	0.98386	Not Deer	Not Deer	Not Deer	0.280998	0.719002	Not Swine	Not Swine	Not Swine	0.010659	0.989341	Not Canine	Not Canine	Not Canine	0.00032	0.99968	Not Deer	Not Deer	Not Deer	0.979586	0.0204143	Human&Wastewater	Human&Wastewater	Human&Wastewater	0.976768	0.0232317	Human	Human	Human	0.988516	0.0114842	Human	Human	Human	0.979452	0.0205481	Human	Human	Human	0.933673	0.0663267	Human	Human	Human	0.967288	0.032712	Human	Human	Human	0.801774	0.198226	Human	Human	Human	0.779841	0.220159	Human	Human	Human	0.78532	0.21468	Human	Human	Human	0.812516	0.187484	Human	Human	Human	0.995779	0.00422062	Human	Human	Human	0.952202	0.047798	Human	Human	Human	0.989605	0.0103951	Human	Human	Human	0.969277	0.030723	Human	Human	Human	0.952445	0.0475552	Human	Human	Human	0.864628	0.135372	Human	Human	Human	0.875484	0.124516	Human	Human	Human	0.871256	0.128744	Human	Human	Human	0.825737	0.174263	Human	Human	Human	0.00248	0.99752	Not Poultry	Not Poultry	Not Poultry	0.0751343	0.924866	Not Poultry	Not Poultry	Not Poultry
Human	ESC_MC2627AA_AS	0.996948	0.0030523	Human	Human	Human	0.000537496	0.999463	Not Canine	Not Canine	Not Canine	8.18E-06	0.999992	Not Bovine	Not Bovine	Not Bovine	4.94E-05	0.999951	Not Ovine	Not Ovine	Not Ovine	3.21E-05	0.999968	Not Deer	Not Deer	Not Deer	0.000492843	0.999507	Not Swine	Not Swine	Not Swine	0.573916	0.426084	Canine	Canine	Canine	0.0765708	0.923429	Not Bovine	Not Bovine	Not Bovine	0.110323	0.889677	Not Ovine	Not Ovine	Not Ovine	0.0428849	0.957115	Not Deer	Not Deer	Not Deer	0.19899	0.80101	Not Swine	Not Swine	Not Swine	0	1	Not Canine	Not Canine	Not Canine	0	1	Not Deer	Not Deer	Not Deer	0.999987	1.31E-05	Human&Wastewater	Human&Wastewater	Human&Wastewater	0.998399	0.00160097	Human	Human	Human	0.994241	0.00575891	Human	Human	Human	0.990094	0.0099064	Human	Human	Human	0.992479	0.00752056	Human	Human	Human	0.985284	0.0147162	Human	Human	Human	0.996456	0.00354409	Human	Human	Human	0.988246	0.011754	Human	Human	Human	0.990716	0.00928444	Human	Human	Human	0.9955	0.0045	Human	Human	Human	0.995186	0.00481373	Human	Human	Human	0.986154	0.0138462	Human	Human	Human	0.986901	0.0130992	Human	Human	Human	0.994137	0.00586347	Human	Human	Human	0.9972	0.0028	Human	Human	Human	0.999929	7.12E-05	Human	Human	Human	0.99705	0.00295	Human	Human	Human	0.99693	0.00306951	Human	Human	Human	0.993182	0.00681778	Human	Human	Human	0	1	Not Poultry	Not Poultry	Not Poultry	0.0682062	0.931794	Not Poultry	Not Poultry	Not Poultry
Human	ESC_MC2628AA_AS	0.940479	0.0595214	Human	Human	Human	0.442174	0.557826	Not Canine	Canine	Canine	0.0103335	0.989666	Not Bovine	Not Bovine	Not Bovine	0.0135525	0.986447	Not Ovine	Not Ovine	Not Ovine	0.00624254	0.993757	Not Deer	Not Deer	Not Deer	0.0199263	0.980074	Not Swine	Not Swine	Not Swine	0.67226	0.32774	Canine	Canine	Canine	0.0740121	0.925988	Not Bovine	Not Bovine	Not Bovine	0.0448189	0.955181	Not Ovine	Not Ovine	Not Ovine	0.00933474	0.990665	Not Deer	Not Deer	Not Deer	0.103749	0.896251	Not Swine	Not Swine	Not Swine	0.286818	0.713182	Not Canine	Canine	Canine	0.0177733	0.982227	Not Deer	Not Deer	Not Deer	0.905656	0.0943437	Human&Wastewater	Human&Wastewater	Human&Wastewater	0.865529	0.134471	Human	Human	Human	0.897327	0.102673	Human	Human	Human	0.876782	0.123218	Human	Human	Human	0.772038	0.227962	Human	Human	Human	0.860598	0.139402	Human	Human	Human	0.711432	0.288568	Human	Human	Human	0.65262	0.34738	Human	Human	Human	0.661217	0.338783	Human	Human	Human	0.807018	0.192982	Human	Human	Human	0.894327	0.105673	Human	Human	Human	0.792724	0.207276	Human	Human	Human	0.93828	0.0617198	Human	Human	Human	0.853425	0.146575	Human	Human	Human	0.907903	0.0920965	Human	Human	Human	0.72347	0.27653	Human	Human	Human	0.716626	0.283374	Human	Human	Human	0.628431	0.371569	Human	Human	Human	0.493668	0.506332	Not Human	Human	Human	0.0103517	0.989648	Not Poultry	Not Poultry	Not Poultry	0.0999867	0.900013	Not Poultry	Not Poultry	Not Poultry
Human	ESC_MC2629AA_AS	0.997244	0.00275616	Human	Human	Human	0.000274755	0.999725	Not Canine	Not Canine	Not Canine	0.00120741	0.998793	Not Bovine	Not Bovine	Not Bovine	4.94E-05	0.999951	Not Ovine	Not Ovine	Not Ovine	0.0016315	0.998368	Not Deer	Not Deer	Not Deer	0.00452044	0.99548	Not Swine	Not Swine	Not Swine	0.578107	0.421893	Canine	Canine	Canine	0.0636217	0.936378	Not Bovine	Not Bovine	Not Bovine	0.0889673	0.911033	Not Ovine	Not Ovine	Not Ovine	0.0441961	0.955804	Not Deer	Not Deer	Not Deer	0.222542	0.777458	Not Swine	Not Swine	Not Swine	5.00E-04	0.9995	Not Canine	Not Canine	Not Canine	0	1	Not Deer	Not Deer	Not Deer	0.992116	0.0078844	Human&Wastewater	Human&Wastewater	Human&Wastewater	0.990302	0.00969806	Human	Human	Human	0.990381	0.00961905	Human	Human	Human	0.98742	0.0125802	Human	Human	Human	0.949323	0.0506773	Human	Human	Human	0.961568	0.0384321	Human	Human	Human	0.99493	0.0050698	Human	Human	Human	0.985998	0.014002	Human	Human	Human	0.982668	0.0173323	Human	Human	Human	0.989083	0.0109167	Human	Human	Human	0.994304	0.00569575	Human	Human	Human	0.981611	0.0183891	Human	Human	Human	0.996663	0.00333657	Human	Human	Human	0.987257	0.0127432	Human	Human	Human	0.996438	0.00356191	Human	Human	Human	0.989496	0.0105045	Human	Human	Human	0.967052	0.0329476	Human	Human	Human	0.989471	0.010529	Human	Human	Human	0.983091	0.0169089	Human	Human	Human	0.00144	0.99856	Not Poultry	Not Poultry	Not Poultry	0.120271	0.879729	Not Poultry	Not Poultry	Not Poultry
Human	ESC_MC2630AA_AS	0.992432	0.0075676	Human	Human	Human	0.00389476	0.996105	Not Canine	Not Canine	Not Canine	0.00140818	0.998592	Not Bovine	Not Bovine	Not Bovine	0.0038295	0.99617	Not Ovine	Not Ovine	Not Ovine	0.000868869	0.999131	Not Deer	Not Deer	Not Deer	0.00171596	0.998284	Not Swine	Not Swine	Not Swine	0.55226	0.44774	Canine	Canine	Canine	0.0637625	0.936237	Not Bovine	Not Bovine	Not Bovine	0.146982	0.853018	Not Ovine	Not Ovine	Not Ovine	0.0585801	0.94142	Not Deer	Not Deer	Not Deer	0.225905	0.774095	Not Swine	Not Swine	Not Swine	0.00263586	0.997364	Not Canine	Not Canine	Not Canine	0.00613143	0.993869	Not Deer	Not Deer	Not Deer	0.998767	0.00123256	Human&Wastewater	Human&Wastewater	Human&Wastewater	0.992112	0.00788844	Human	Human	Human	0.996081	0.00391883	Human	Human	Human	0.989763	0.0102373	Human	Human	Human	0.983392	0.0166083	Human	Human	Human	0.973752	0.0262476	Human	Human	Human	0.994528	0.00547193	Human	Human	Human	0.989563	0.0104373	Human	Human	Human	0.986467	0.0135333	Human	Human	Human	0.99506	0.00494048	Human	Human	Human	0.995132	0.00486844	Human	Human	Human	0.980542	0.0194583	Human	Human	Human	0.994404	0.00559591	Human	Human	Human	0.990538	0.00946165	Human	Human	Human	0.997286	0.00271429	Human	Human	Human	0.997642	0.00235783	Human	Human	Human	0.9955	0.0045	Human	Human	Human	0.992623	0.00737736	Human	Human	Human	0.980787	0.0192133	Human	Human	Human	0.00582857	0.994171	Not Poultry	Not Poultry	Not Poultry	0.0648336	0.935166	Not Poultry	Not Poultry	Not Poultry
Human	ESC_MC2631AA_AS	0.970475	0.029525	Human	Human	Human	0.00313086	0.996869	Not Canine	Not Canine	Not Canine	0.0220309	0.977969	Not Bovine	Not Bovine	Not Bovine	0.00104938	0.998951	Not Ovine	Not Ovine	Not Ovine	0.000166345	0.999834	Not Deer	Not Deer	Not Deer	0.000256396	0.999744	Not Swine	Not Swine	Not Swine	0.805877	0.194123	Canine	Canine	Canine	0.076382	0.923618	Not Bovine	Not Bovine	Not Bovine	0.0280197	0.97198	Not Ovine	Not Ovine	Not Ovine	0.0285572	0.971443	Not Deer	Not Deer	Not Deer	0.0567986	0.943201	Not Swine	Not Swine	Not Swine	0.00490937	0.995091	Not Canine	Not Canine	Not Canine	0	1	Not Deer	Not Deer	Not Deer	0.930245	0.0697546	Human&Wastewater	Human&Wastewater	Human&Wastewater	0.962919	0.0370808	Human	Human	Human	0.964276	0.0357244	Human	Human	Human	0.962913	0.0370873	Human	Human	Human	0.966181	0.0338187	Human	Human	Human	0.948424	0.0515759	Human	Human	Human	0.967161	0.0328394	Human	Human	Human	0.933251	0.0667492	Human	Human	Human	0.951414	0.0485863	Human	Human	Human	0.941714	0.0582857	Human	Human	Human	0.974981	0.0250188	Human	Human	Human	0.94483	0.05517	Human	Human	Human	0.981254	0.0187456	Human	Human	Human	0.953259	0.0467407	Human	Human	Human	0.982064	0.0179362	Human	Human	Human	0.975354	0.0246461	Human	Human	Human	0.991452	0.00854762	Human	Human	Human	0.985827	0.0141726	Human	Human	Human	0.959741	0.040259	Human	Human	Human	0.00036	0.99964	Not Poultry	Not Poultry	Not Poultry	0.0626954	0.937305	Not Poultry	Not Poultry	Not Poultry
Human	ESC_MC2632AA_AS	0.999955	4.50E-05	Human	Human	Human	5.65E-06	0.999994	Not Canine	Not Canine	Not Canine	4.26E-06	0.999996	Not Bovine	Not Bovine	Not Bovine	4.94E-05	0.999951	Not Ovine	Not Ovine	Not Ovine	6.40E-05	0.999936	Not Deer	Not Deer	Not Deer	7.67E-05	0.999923	Not Swine	Not Swine	Not Swine	0.813745	0.186255	Canine	Canine	Canine	0.0240602	0.97594	Not Bovine	Not Bovine	Not Bovine	0.0307065	0.969293	Not Ovine	Not Ovine	Not Ovine	0.0317738	0.968226	Not Deer	Not Deer	Not Deer	0.100562	0.899438	Not Swine	Not Swine	Not Swine	0.001	0.999	Not Canine	Not Canine	Not Canine	0	1	Not Deer	Not Deer	Not Deer	0.999997	3.44E-06	Human&Wastewater	Human&Wastewater	Human&Wastewater	0.999898	0.000101699	Human	Human	Human	0.999976	2.44E-05	Human	Human	Human	0.999446	0.000553946	Human	Human	Human	0.996996	0.00300389	Human	Human	Human	0.996947	0.00305333	Human	Human	Human	0.99995	4.98E-05	Human	Human	Human	0.998979	0.00102064	Human	Human	Human	0.999057	0.000942857	Human	Human	Human	0.99555	0.00445	Human	Human	Human	0.999611	0.000389053	Human	Human	Human	0.998667	0.00133333	Human	Human	Human	0.999994	6.29E-06	Human	Human	Human	0.999917	8.25E-05	Human	Human	Human	1	0	Human	Human	Human	0.999944	5.56E-05	Human	Human	Human	1	0	Human	Human	Human	0.999989	1.07E-05	Human	Human	Human	1	0	Human	Human	Human	0	1	Not Poultry	Not Poultry	Not Poultry	0.0358026	0.964197	Not Poultry	Not Poultry	Not Poultry
Human	ESC_MC2633AA_AS	0.998355	0.00164504	Human	Human	Human	0.000212143	0.999788	Not Canine	Not Canine	Not Canine	4.26E-06	0.999996	Not Bovine	Not Bovine	Not Bovine	0.000158348	0.999842	Not Ovine	Not Ovine	Not Ovine	3.56E-05	0.999964	Not Deer	Not Deer	Not Deer	9.55E-05	0.999904	Not Swine	Not Swine	Not Swine	0.715266	0.284734	Canine	Canine	Canine	0.0466558	0.953344	Not Bovine	Not Bovine	Not Bovine	0.0402986	0.959701	Not Ovine	Not Ovine	Not Ovine	0.0186424	0.981358	Not Deer	Not Deer	Not Deer	0.134019	0.865981	Not Swine	Not Swine	Not Swine	0.00164649	0.998354	Not Canine	Not Canine	Not Canine	0	1	Not Deer	Not Deer	Not Deer	0.999247	0.000753442	Human&Wastewater	Human&Wastewater	Human&Wastewater	0.996086	0.00391413	Human	Human	Human	0.996833	0.00316725	Human	Human	Human	0.995529	0.00447061	Human	Human	Human	0.981982	0.0180182	Human	Human	Human	0.985421	0.0145787	Human	Human	Human	0.99707	0.0029298	Human	Human	Human	0.997696	0.00230398	Human	Human	Human	0.995992	0.00400762	Human	Human	Human	0.992142	0.00785833	Human	Human	Human	0.998944	0.00105644	Human	Human	Human	0.987644	0.0123557	Human	Human	Human	0.998768	0.00123248	Human	Human	Human	0.992412	0.00758849	Human	Human	Human	0.992776	0.00722381	Human	Human	Human	0.999338	0.000661971	Human	Human	Human	0.995667	0.00433333	Human	Human	Human	0.997156	0.00284402	Human	Human	Human	0.995309	0.00469079	Human	Human	Human	0.0012	0.9988	Not Poultry	Not Poultry	Not Poultry	0.124237	0.875763	Not Poultry	Not Poultry	Not Poultry
Human	ESC_MC2634AA_AS	0.997736	0.00226398	Human	Human	Human	0.00187837	0.998122	Not Canine	Not Canine	Not Canine	0.00100427	0.998996	Not Bovine	Not Bovine	Not Bovine	4.94E-05	0.999951	Not Ovine	Not Ovine	Not Ovine	0.000832275	0.999168	Not Deer	Not Deer	Not Deer	0.00463348	0.995367	Not Swine	Not Swine	Not Swine	0.45099	0.54901	Not Canine	Canine	Canine	0.0539364	0.946064	Not Bovine	Not Bovine	Not Bovine	0.0825271	0.917473	Not Ovine	Not Ovine	Not Ovine	0.0680826	0.931917	Not Deer	Not Deer	Not Deer	0.487175	0.512825	Not Swine	Swine	Swine	0.00113095	0.998869	Not Canine	Not Canine	Not Canine	0	1	Not Deer	Not Deer	Not Deer	0.991163	0.0088368	Human&Wastewater	Human&Wastewater	Human&Wastewater	0.982634	0.0173659	Human	Human	Human	0.964624	0.0353762	Human	Human	Human	0.969198	0.0308024	Human	Human	Human	0.988285	0.0117151	Human	Human	Human	0.983318	0.0166821	Human	Human	Human	0.993403	0.00659747	Human	Human	Human	0.990957	0.00904305	Human	Human	Human	0.98567	0.0143298	Human	Human	Human	0.994386	0.00561429	Human	Human	Human	0.987889	0.0121114	Human	Human	Human	0.983735	0.0162649	Human	Human	Human	0.995047	0.00495324	Human	Human	Human	0.983997	0.0160035	Human	Human	Human	0.992941	0.00705905	Human	Human	Human	0.994574	0.0054257	Human	Human	Human	0.988444	0.0115561	Human	Human	Human	0.990998	0.00900236	Human	Human	Human	0.984709	0.0152914	Human	Human	Human	0.00193333	0.998067	Not Poultry	Not Poultry	Not Poultry	0.0896448	0.910355	Not Poultry	Not Poultry	Not Poultry
Human	ESC_MC2635AA_AS	0.988447	0.011553	Human	Human	Human	0.00214419	0.997856	Not Canine	Not Canine	Not Canine	0.00289315	0.997107	Not Bovine	Not Bovine	Not Bovine	0.00104938	0.998951	Not Ovine	Not Ovine	Not Ovine	0.00144287	0.998557	Not Deer	Not Deer	Not Deer	0.00145874	0.998541	Not Swine	Not Swine	Not Swine	0.819699	0.180301	Canine	Canine	Canine	0.0283004	0.9717	Not Bovine	Not Bovine	Not Bovine	0.035573	0.964427	Not Ovine	Not Ovine	Not Ovine	0.0292095	0.97079	Not Deer	Not Deer	Not Deer	0.0764429	0.923557	Not Swine	Not Swine	Not Swine	0.00200237	0.997998	Not Canine	Not Canine	Not Canine	0.00853333	0.991467	Not Deer	Not Deer	Not Deer	0.983737	0.016263	Human&Wastewater	Human&Wastewater	Human&Wastewater	0.999833	0.000166869	Human	Human	Human	0.997259	0.00274106	Human	Human	Human	0.97835	0.0216499	Human	Human	Human	0.975591	0.0244091	Human	Human	Human	0.972306	0.0276939	Human	Human	Human	0.998064	0.00193634	Human	Human	Human	0.988106	0.0118945	Human	Human	Human	0.984636	0.0153638	Human	Human	Human	0.980314	0.0196857	Human	Human	Human	0.99954	0.000460142	Human	Human	Human	0.977178	0.0228223	Human	Human	Human	0.998521	0.00147852	Human	Human	Human	0.987537	0.012463	Human	Human	Human	0.995211	0.00478857	Human	Human	Human	0.994291	0.00570884	Human	Human	Human	0.994417	0.00558333	Human	Human	Human	0.992858	0.00714164	Human	Human	Human	0.984653	0.0153467	Human	Human	Human	0	1	Not Poultry	Not Poultry	Not Poultry	0.0566912	0.943309	Not Poultry	Not Poultry	Not Poultry
Human	ESC_MC2636AA_AS	0.92684	0.0731603	Human	Human	Human	2.88E-06	0.999997	Not Canine	Not Canine	Not Canine	0.00766305	0.992337	Not Bovine	Not Bovine	Not Bovine	0.00489547	0.995105	Not Ovine	Not Ovine	Not Ovine	0.00169446	0.998306	Not Deer	Not Deer	Not Deer	0.0064677	0.993532	Not Swine	Not Swine	Not Swine	0.181853	0.818147	Not Canine	Canine	Not Canine	0.126232	0.873768	Not Bovine	Not Bovine	Not Bovine	0.196668	0.803332	Not Ovine	Not Ovine	Not Ovine	0.0934407	0.906559	Not Deer	Not Deer	Not Deer	0.131253	0.868747	Not Swine	Not Swine	Not Swine	0.00866667	0.991333	Not Canine	Not Canine	Not Canine	0.011219	0.988781	Not Deer	Not Deer	Not Deer	0.962433	0.0375669	Human&Wastewater	Human&Wastewater	Human&Wastewater	0.977317	0.0226828	Human	Human	Human	0.983067	0.0169333	Human	Human	Human	0.981277	0.0187235	Human	Human	Human	0.95427	0.0457298	Human	Human	Human	0.96763	0.0323705	Human	Human	Human	0.97584	0.02416	Human	Human	Human	0.976154	0.0238456	Human	Human	Human	0.966244	0.0337562	Human	Human	Human	0.978631	0.021369	Human	Human	Human	0.985955	0.0140447	Human	Human	Human	0.972468	0.0275318	Human	Human	Human	0.992864	0.00713639	Human	Human	Human	0.980247	0.0197533	Human	Human	Human	0.984187	0.0158127	Human	Human	Human	0.995512	0.00448768	Human	Human	Human	0.988762	0.0112381	Human	Human	Human	0.989168	0.0108321	Human	Human	Human	0.979299	0.020701	Human	Human	Human	0.17688	0.82312	Not Poultry	Poultry	Not Poultry	0.338186	0.661814	Not Poultry	Poultry	Poultry
Human	ESC_MC2637AA_AS	0.947081	0.0529186	Human	Human	Human	0.0364465	0.963553	Not Canine	Not Canine	Not Canine	0.00716244	0.992838	Not Bovine	Not Bovine	Not Bovine	0.0028703	0.99713	Not Ovine	Not Ovine	Not Ovine	0.000493986	0.999506	Not Deer	Not Deer	Not Deer	0.05717	0.94283	Not Swine	Not Swine	Not Swine	0.441854	0.558146	Not Canine	Canine	Canine	0.0769798	0.92302	Not Bovine	Not Bovine	Not Bovine	0.0301098	0.96989	Not Ovine	Not Ovine	Not Ovine	0.0323347	0.967665	Not Deer	Not Deer	Not Deer	0.265301	0.734699	Not Swine	Not Swine	Not Swine	0.0241197	0.97588	Not Canine	Not Canine	Not Canine	0.00667048	0.99333	Not Deer	Not Deer	Not Deer	0.9168	0.0832	Human&Wastewater	Human&Wastewater	Human&Wastewater	0.823497	0.176503	Human	Human	Human	0.797246	0.202754	Human	Human	Human	0.773875	0.226125	Human	Human	Human	0.711781	0.288219	Human	Human	Human	0.77925	0.22075	Human	Human	Human	0.490704	0.509296	Not Human	Not Human	Not Human	0.520521	0.479479	Human	Human	Human	0.480382	0.519618	Not Human	Human	Not Human	0.565906	0.434094	Human	Human	Human	0.830168	0.169832	Human	Human	Human	0.693823	0.306177	Human	Human	Human	0.819523	0.180477	Human	Human	Human	0.73124	0.26876	Human	Human	Human	0.846681	0.153319	Human	Human	Human	0.509432	0.490568	Human	Human	Not Human	0.546969	0.453031	Human	Human	Human	0.50243	0.49757	Human	Human	Not Human	0.426097	0.573903	Not Human	Human	Human	0.00431429	0.995686	Not Poultry	Not Poultry	Not Poultry	0.132828	0.867172	Not Poultry	Not Poultry	Not Poultry
Human	ESC_MC2638AA_AS	0.964274	0.0357257	Human	Human	Human	0.0211543	0.978846	Not Canine	Not Canine	Not Canine	0.00842484	0.991575	Not Bovine	Not Bovine	Not Bovine	0.00517555	0.994824	Not Ovine	Not Ovine	Not Ovine	4.46E-05	0.999955	Not Deer	Not Deer	Not Deer	0.0522574	0.947743	Not Swine	Not Swine	Not Swine	0.33921	0.66079	Not Canine	Canine	Canine	0.0632533	0.936747	Not Bovine	Not Bovine	Not Bovine	0.0291755	0.970824	Not Ovine	Not Ovine	Not Ovine	0.0192404	0.98076	Not Deer	Not Deer	Not Deer	0.24283	0.75717	Not Swine	Not Swine	Not Swine	0.011675	0.988325	Not Canine	Not Canine	Not Canine	0.002	0.998	Not Deer	Not Deer	Not Deer	0.956583	0.0434171	Human&Wastewater	Human&Wastewater	Human&Wastewater	0.935916	0.0640843	Human	Human	Human	0.904455	0.0955447	Human	Human	Human	0.846243	0.153757	Human	Human	Human	0.822364	0.177636	Human	Human	Human	0.844749	0.155251	Human	Human	Human	0.879563	0.120437	Human	Human	Human	0.664818	0.335182	Human	Human	Human	0.7242	0.2758	Human	Human	Human	0.895138	0.104862	Human	Human	Human	0.944197	0.0558032	Human	Human	Human	0.848105	0.151895	Human	Human	Human	0.956699	0.0433012	Human	Human	Human	0.93326	0.06674	Human	Human	Human	0.90314	0.0968597	Human	Human	Human	0.882424	0.117576	Human	Human	Human	0.87613	0.12387	Human	Human	Human	0.708115	0.291885	Human	Human	Human	0.78449	0.21551	Human	Human	Human	0.0166324	0.983368	Not Poultry	Not Poultry	Not Poultry	0.0917984	0.908202	Not Poultry	Not Poultry	Not Poultry
Human	ESC_MC2639AA_AS	0.99839	0.00161041	Human	Human	Human	0.000340265	0.99966	Not Canine	Not Canine	Not Canine	0.011506	0.988494	Not Bovine	Not Bovine	Not Bovine	0.000684062	0.999316	Not Ovine	Not Ovine	Not Ovine	0.000283599	0.999716	Not Deer	Not Deer	Not Deer	0.0033686	0.996631	Not Swine	Not Swine	Not Swine	0.684182	0.315818	Canine	Canine	Canine	0.0428837	0.957116	Not Bovine	Not Bovine	Not Bovine	0.0847167	0.915283	Not Ovine	Not Ovine	Not Ovine	0.0416071	0.958393	Not Deer	Not Deer	Not Deer	0.0863774	0.913623	Not Swine	Not Swine	Not Swine	0.000166667	0.999833	Not Canine	Not Canine	Not Canine	0.000733333	0.999267	Not Deer	Not Deer	Not Deer	0.991337	0.00866297	Human&Wastewater	Human&Wastewater	Human&Wastewater	0.981431	0.0185687	Human	Human	Human	0.945131	0.0548688	Human	Human	Human	0.949492	0.0505083	Human	Human	Human	0.969038	0.0309624	Human	Human	Human	0.96184	0.0381602	Human	Human	Human	0.955043	0.0449568	Human	Human	Human	0.950807	0.0491927	Human	Human	Human	0.938353	0.061647	Human	Human	Human	0.944377	0.055623	Human	Human	Human	0.987135	0.0128645	Human	Human	Human	0.964684	0.0353155	Human	Human	Human	0.988795	0.0112051	Human	Human	Human	0.966722	0.0332783	Human	Human	Human	0.961863	0.0381375	Human	Human	Human	0.977428	0.022572	Human	Human	Human	0.986917	0.0130833	Human	Human	Human	0.983258	0.016742	Human	Human	Human	0.980856	0.0191441	Human	Human	Human	0.000133333	0.999867	Not Poultry	Not Poultry	Not Poultry	0.0231458	0.976854	Not Poultry	Not Poultry	Not Poultry
Human	ESC_MC2640AA_AS	0.991535	0.0084646	Human	Human	Human	0.00332359	0.996676	Not Canine	Not Canine	Not Canine	0.00119698	0.998803	Not Bovine	Not Bovine	Not Bovine	0.00834904	0.991651	Not Ovine	Not Ovine	Not Ovine	0.000858074	0.999142	Not Deer	Not Deer	Not Deer	0.0174899	0.98251	Not Swine	Not Swine	Not Swine	0.286683	0.713317	Not Canine	Canine	Not Canine	0.0931938	0.906806	Not Bovine	Not Bovine	Not Bovine	0.183635	0.816365	Not Ovine	Not Ovine	Not Ovine	0.0588595	0.941141	Not Deer	Not Deer	Not Deer	0.13467	0.86533	Not Swine	Not Swine	Not Swine	0.0055322	0.994468	Not Canine	Not Canine	Not Canine	0.00687619	0.993124	Not Deer	Not Deer	Not Deer	0.988721	0.0112794	Human&Wastewater	Human&Wastewater	Human&Wastewater	0.987086	0.0129138	Human	Human	Human	0.985671	0.0143286	Human	Human	Human	0.985969	0.0140309	Human	Human	Human	0.956742	0.0432581	Human	Human	Human	0.969852	0.0301484	Human	Human	Human	0.975871	0.0241291	Human	Human	Human	0.95753	0.0424703	Human	Human	Human	0.971983	0.0280171	Human	Human	Human	0.97488	0.0251198	Human	Human	Human	0.98859	0.0114096	Human	Human	Human	0.956251	0.0437492	Human	Human	Human	0.992239	0.00776149	Human	Human	Human	0.978771	0.0212286	Human	Human	Human	0.986093	0.0139067	Human	Human	Human	0.885864	0.114136	Human	Human	Human	0.882258	0.117742	Human	Human	Human	0.913964	0.0860357	Human	Human	Human	0.883895	0.116105	Human	Human	Human	0.00368667	0.996313	Not Poultry	Not Poultry	Not Poultry	0.0858762	0.914124	Not Poultry	Not Poultry	Not Poultry
Human	ESC_MC2641AA_AS	0.970451	0.0295488	Human	Human	Human	0.00359083	0.996409	Not Canine	Not Canine	Not Canine	0.0979452	0.902055	Not Bovine	Not Bovine	Not Bovine	0.0557659	0.944234	Not Ovine	Not Ovine	Not Ovine	0.000159241	0.999841	Not Deer	Not Deer	Not Deer	0.0299964	0.970004	Not Swine	Not Swine	Not Swine	0.118293	0.881707	Not Canine	Canine	Not Canine	0.273294	0.726706	Not Bovine	Bovine	Bovine	0.260184	0.739816	Not Ovine	Not Ovine	Not Ovine	0.0295233	0.970477	Not Deer	Not Deer	Not Deer	0.0338616	0.966138	Not Swine	Not Swine	Not Swine	0.00903061	0.990969	Not Canine	Not Canine	Not Canine	0.018339	0.981661	Not Deer	Not Deer	Not Deer	0.92912	0.0708798	Human&Wastewater	Human&Wastewater	Human&Wastewater	0.872604	0.127396	Human	Human	Human	0.914543	0.0854571	Human	Human	Human	0.848037	0.151963	Human	Human	Human	0.928371	0.0716287	Human	Human	Human	0.903912	0.0960881	Human	Human	Human	0.79258	0.20742	Human	Human	Human	0.776793	0.223207	Human	Human	Human	0.723539	0.276461	Human	Human	Human	0.843973	0.156027	Human	Human	Human	0.959785	0.0402152	Human	Human	Human	0.732966	0.267034	Human	Human	Human	0.920693	0.0793071	Human	Human	Human	0.845036	0.154964	Human	Human	Human	0.913145	0.0868549	Human	Human	Human	0.70369	0.29631	Human	Human	Human	0.643727	0.356273	Human	Human	Human	0.62641	0.37359	Human	Human	Human	0.369856	0.630144	Not Human	Not Human	Not Human	0.00934984	0.99065	Not Poultry	Not Poultry	Not Poultry	0.138211	0.861789	Not Poultry	Not Poultry	Not Poultry
Human	ESC_MC2642AA_AS	0.9999	9.99E-05	Human	Human	Human	6.93E-06	0.999993	Not Canine	Not Canine	Not Canine	4.26E-06	0.999996	Not Bovine	Not Bovine	Not Bovine	4.85E-05	0.999951	Not Ovine	Not Ovine	Not Ovine	3.56E-05	0.999964	Not Deer	Not Deer	Not Deer	6.86E-05	0.999931	Not Swine	Not Swine	Not Swine	0.739545	0.260455	Canine	Canine	Canine	0.0194212	0.980579	Not Bovine	Not Bovine	Not Bovine	0.0523492	0.947651	Not Ovine	Not Ovine	Not Ovine	0.0198805	0.98012	Not Deer	Not Deer	Not Deer	0.114312	0.885688	Not Swine	Not Swine	Not Swine	0	1	Not Canine	Not Canine	Not Canine	0	1	Not Deer	Not Deer	Not Deer	1	0	Human&Wastewater	Human&Wastewater	Human&Wastewater	0.998045	0.00195534	Human	Human	Human	0.998031	0.00196883	Human	Human	Human	0.996854	0.00314568	Human	Human	Human	0.999654	0.000345558	Human	Human	Human	0.996633	0.00336667	Human	Human	Human	0.999584	0.000416467	Human	Human	Human	0.999015	0.00098493	Human	Human	Human	1	0	Human	Human	Human	0.997321	0.00267857	Human	Human	Human	0.999359	0.000640658	Human	Human	Human	0.999184	0.000815909	Human	Human	Human	0.999994	6.29E-06	Human	Human	Human	0.99843	0.00157039	Human	Human	Human	0.9993	7.00E-04	Human	Human	Human	0.999944	5.56E-05	Human	Human	Human	0.99975	0.00025	Human	Human	Human	0.999989	1.07E-05	Human	Human	Human	0.999333	0.000666667	Human	Human	Human	0	1	Not Poultry	Not Poultry	Not Poultry	0.0428151	0.957185	Not Poultry	Not Poultry	Not Poultry
Human	ESC_MC2643AA_AS	0.981348	0.0186522	Human	Human	Human	0.00280564	0.997194	Not Canine	Not Canine	Not Canine	0.00967263	0.990327	Not Bovine	Not Bovine	Not Bovine	0.0097466	0.990253	Not Ovine	Not Ovine	Not Ovine	0.00116906	0.998831	Not Deer	Not Deer	Not Deer	0.0173667	0.982633	Not Swine	Not Swine	Not Swine	0.125849	0.874151	Not Canine	Canine	Not Canine	0.103757	0.896243	Not Bovine	Not Bovine	Not Bovine	0.220876	0.779124	Not Ovine	Not Ovine	Not Ovine	0.0387278	0.961272	Not Deer	Not Deer	Not Deer	0.40541	0.59459	Not Swine	Swine	Swine	0.00116667	0.998833	Not Canine	Not Canine	Not Canine	0.0012	0.9988	Not Deer	Not Deer	Not Deer	0.991239	0.00876058	Human&Wastewater	Human&Wastewater	Human&Wastewater	0.983739	0.0162612	Human	Human	Human	0.971688	0.0283119	Human	Human	Human	0.959771	0.040229	Human	Human	Human	0.97519	0.02481	Human	Human	Human	0.953047	0.0469533	Human	Human	Human	0.98506	0.0149395	Human	Human	Human	0.978445	0.0215545	Human	Human	Human	0.978272	0.0217283	Human	Human	Human	0.986444	0.0135563	Human	Human	Human	0.957871	0.0421295	Human	Human	Human	0.967681	0.0323189	Human	Human	Human	0.995148	0.00485153	Human	Human	Human	0.977783	0.0222165	Human	Human	Human	0.966882	0.0331181	Human	Human	Human	0.968248	0.0317518	Human	Human	Human	0.984185	0.0158155	Human	Human	Human	0.982252	0.0177476	Human	Human	Human	0.982924	0.0170762	Human	Human	Human	0.0036	0.9964	Not Poultry	Not Poultry	Not Poultry	0.0586225	0.941377	Not Poultry	Not Poultry	Not Poultry
Human	ESC_MC2644AA_AS	0.997481	0.00251897	Human	Human	Human	0.000537496	0.999463	Not Canine	Not Canine	Not Canine	0.000208177	0.999792	Not Bovine	Not Bovine	Not Bovine	5.59E-05	0.999944	Not Ovine	Not Ovine	Not Ovine	3.21E-05	0.999968	Not Deer	Not Deer	Not Deer	0.000125723	0.999874	Not Swine	Not Swine	Not Swine	0.57182	0.42818	Canine	Canine	Canine	0.0763557	0.923644	Not Bovine	Not Bovine	Not Bovine	0.0891205	0.910879	Not Ovine	Not Ovine	Not Ovine	0.0473151	0.952685	Not Deer	Not Deer	Not Deer	0.223758	0.776242	Not Swine	Not Swine	Not Swine	0.00466667	0.995333	Not Canine	Not Canine	Not Canine	0	1	Not Deer	Not Deer	Not Deer	0.999204	0.000796053	Human&Wastewater	Human&Wastewater	Human&Wastewater	0.992807	0.00719344	Human	Human	Human	0.992342	0.00765833	Human	Human	Human	0.996053	0.0039468	Human	Human	Human	0.990434	0.0095658	Human	Human	Human	0.987379	0.012621	Human	Human	Human	0.99515	0.0048498	Human	Human	Human	0.989586	0.0104145	Human	Human	Human	0.991686	0.00831429	Human	Human	Human	0.989278	0.0107222	Human	Human	Human	0.999274	0.000725938	Human	Human	Human	0.985322	0.0146781	Human	Human	Human	0.99526	0.00473963	Human	Human	Human	0.99825	0.00175044	Human	Human	Human	0.998686	0.00131429	Human	Human	Human	0.995444	0.00455601	Human	Human	Human	0.99675	0.00325	Human	Human	Human	0.995406	0.00459402	Human	Human	Human	0.985027	0.0149733	Human	Human	Human	0	1	Not Poultry	Not Poultry	Not Poultry	0.0515524	0.948448	Not Poultry	Not Poultry	Not Poultry
Human	ESC_MC2645AA_AS	0.984118	0.0158825	Human	Human	Human	0.00381667	0.996183	Not Canine	Not Canine	Not Canine	5.81E-05	0.999942	Not Bovine	Not Bovine	Not Bovine	0.000327337	0.999673	Not Ovine	Not Ovine	Not Ovine	0.000991487	0.999009	Not Deer	Not Deer	Not Deer	0.00106752	0.998932	Not Swine	Not Swine	Not Swine	0.789174	0.210826	Canine	Canine	Canine	0.0286129	0.971387	Not Bovine	Not Bovine	Not Bovine	0.0577303	0.94227	Not Ovine	Not Ovine	Not Ovine	0.0299681	0.970032	Not Deer	Not Deer	Not Deer	0.0721035	0.927897	Not Swine	Not Swine	Not Swine	0.00341667	0.996583	Not Canine	Not Canine	Not Canine	0.0101524	0.989848	Not Deer	Not Deer	Not Deer	0.987309	0.0126907	Human&Wastewater	Human&Wastewater	Human&Wastewater	0.990674	0.00932638	Human	Human	Human	0.970953	0.0290466	Human	Human	Human	0.973453	0.0265468	Human	Human	Human	0.981527	0.0184729	Human	Human	Human	0.960327	0.039673	Human	Human	Human	0.980443	0.0195568	Human	Human	Human	0.969453	0.0305468	Human	Human	Human	0.956177	0.0438229	Human	Human	Human	0.96857	0.0314302	Human	Human	Human	0.99738	0.00261992	Human	Human	Human	0.977328	0.0226721	Human	Human	Human	0.990466	0.00953368	Human	Human	Human	0.985362	0.0146377	Human	Human	Human	0.99628	0.00372	Human	Human	Human	0.982033	0.0179669	Human	Human	Human	0.983569	0.0164306	Human	Human	Human	0.992426	0.00757378	Human	Human	Human	0.985259	0.014741	Human	Human	Human	0.00273333	0.997267	Not Poultry	Not Poultry	Not Poultry	0.0387201	0.96128	Not Poultry	Not Poultry	Not Poultry
Human	ESC_MC2646AA_AS	0.998161	0.00183894	Human	Human	Human	2.88E-06	0.999997	Not Canine	Not Canine	Not Canine	0.00192684	0.998073	Not Bovine	Not Bovine	Not Bovine	0.00255637	0.997444	Not Ovine	Not Ovine	Not Ovine	4.30E-05	0.999957	Not Deer	Not Deer	Not Deer	0.00186782	0.998132	Not Swine	Not Swine	Not Swine	0.133905	0.866095	Not Canine	Canine	Not Canine	0.123942	0.876058	Not Bovine	Not Bovine	Not Bovine	0.186438	0.813562	Not Ovine	Not Ovine	Not Ovine	0.0566064	0.943394	Not Deer	Not Deer	Not Deer	0.0774509	0.922549	Not Swine	Not Swine	Not Swine	0.000669042	0.999331	Not Canine	Not Canine	Not Canine	0.00266667	0.997333	Not Deer	Not Deer	Not Deer	0.99733	0.00266995	Human&Wastewater	Human&Wastewater	Human&Wastewater	0.997058	0.00294157	Human	Human	Human	0.9948	0.0052	Human	Human	Human	0.992134	0.00786592	Human	Human	Human	0.974653	0.0253472	Human	Human	Human	0.964941	0.035059	Human	Human	Human	0.991874	0.00812551	Human	Human	Human	0.98897	0.0110296	Human	Human	Human	0.98717	0.0128295	Human	Human	Human	0.979374	0.0206262	Human	Human	Human	0.99821	0.00178968	Human	Human	Human	0.966668	0.033332	Human	Human	Human	0.991601	0.00839915	Human	Human	Human	0.990185	0.00981529	Human	Human	Human	0.986989	0.0130114	Human	Human	Human	0.992182	0.0078179	Human	Human	Human	0.996783	0.00321667	Human	Human	Human	0.993677	0.00632301	Human	Human	Human	0.968672	0.0313279	Human	Human	Human	0	1	Not Poultry	Not Poultry	Not Poultry	0.157061	0.842939	Not Poultry	Not Poultry	Not Poultry
Human	ESC_MC2647AA_AS	0.990382	0.00961838	Human	Human	Human	0.00179845	0.998202	Not Canine	Not Canine	Not Canine	8.18E-06	0.999992	Not Bovine	Not Bovine	Not Bovine	5.59E-05	0.999944	Not Ovine	Not Ovine	Not Ovine	3.21E-05	0.999968	Not Deer	Not Deer	Not Deer	0.00812681	0.991873	Not Swine	Not Swine	Not Swine	0.54274	0.45726	Canine	Canine	Canine	0.0647013	0.935299	Not Bovine	Not Bovine	Not Bovine	0.0856939	0.914306	Not Ovine	Not Ovine	Not Ovine	0.0359608	0.964039	Not Deer	Not Deer	Not Deer	0.236221	0.763779	Not Swine	Not Swine	Not Swine	0.001	0.999	Not Canine	Not Canine	Not Canine	0	1	Not Deer	Not Deer	Not Deer	0.999997	3.44E-06	Human&Wastewater	Human&Wastewater	Human&Wastewater	0.994215	0.00578478	Human	Human	Human	0.99794	0.00205952	Human	Human	Human	0.993052	0.00694806	Human	Human	Human	0.993801	0.00619913	Human	Human	Human	0.995008	0.00499238	Human	Human	Human	0.999717	0.000283134	Human	Human	Human	0.998246	0.00175398	Human	Human	Human	0.996156	0.00384444	Human	Human	Human	0.9965	0.0035	Human	Human	Human	0.999634	0.000365688	Human	Human	Human	0.9974	0.00260038	Human	Human	Human	0.999494	0.000506294	Human	Human	Human	0.992543	0.00745711	Human	Human	Human	1	0	Human	Human	Human	0.999929	7.12E-05	Human	Human	Human	0.999667	0.000333333	Human	Human	Human	0.99993	6.95E-05	Human	Human	Human	0.9992	8.00E-04	Human	Human	Human	0	1	Not Poultry	Not Poultry	Not Poultry	0.0480247	0.951975	Not Poultry	Not Poultry	Not Poultry
Human	ESC_MC2648AA_AS	0.999955	4.50E-05	Human	Human	Human	0.000209839	0.99979	Not Canine	Not Canine	Not Canine	4.26E-06	0.999996	Not Bovine	Not Bovine	Not Bovine	0.000158348	0.999842	Not Ovine	Not Ovine	Not Ovine	3.56E-05	0.999964	Not Deer	Not Deer	Not Deer	0.00109552	0.998904	Not Swine	Not Swine	Not Swine	0.82848	0.17152	Canine	Canine	Canine	0.0393729	0.960627	Not Bovine	Not Bovine	Not Bovine	0.0402986	0.959701	Not Ovine	Not Ovine	Not Ovine	0.0170281	0.982972	Not Deer	Not Deer	Not Deer	0.114366	0.885634	Not Swine	Not Swine	Not Swine	0.00364649	0.996354	Not Canine	Not Canine	Not Canine	0	1	Not Deer	Not Deer	Not Deer	0.997507	0.00249309	Human&Wastewater	Human&Wastewater	Human&Wastewater	0.996983	0.00301699	Human	Human	Human	0.996499	0.00350058	Human	Human	Human	0.995196	0.00480395	Human	Human	Human	0.982196	0.0178039	Human	Human	Human	0.985781	0.0142187	Human	Human	Human	0.993337	0.00666313	Human	Human	Human	0.997146	0.00285398	Human	Human	Human	0.996619	0.00338095	Human	Human	Human	0.996925	0.003075	Human	Human	Human	0.998432	0.00156834	Human	Human	Human	0.986278	0.0137223	Human	Human	Human	0.998315	0.00168487	Human	Human	Human	0.992789	0.00721135	Human	Human	Human	0.99708	0.00292	Human	Human	Human	0.999456	0.00054371	Human	Human	Human	0.997124	0.00287589	Human	Human	Human	0.995489	0.00451069	Human	Human	Human	0.993031	0.00696889	Human	Human	Human	0.0012	0.9988	Not Poultry	Not Poultry	Not Poultry	0.116675	0.883325	Not Poultry	Not Poultry	Not Poultry
Human	ESC_MC2649AA_AS	0.999955	4.50E-05	Human	Human	Human	6.93E-06	0.999993	Not Canine	Not Canine	Not Canine	4.26E-06	0.999996	Not Bovine	Not Bovine	Not Bovine	4.94E-05	0.999951	Not Ovine	Not Ovine	Not Ovine	3.56E-05	0.999964	Not Deer	Not Deer	Not Deer	6.86E-05	0.999931	Not Swine	Not Swine	Not Swine	0.777272	0.222728	Canine	Canine	Canine	0.0318808	0.968119	Not Bovine	Not Bovine	Not Bovine	0.0500159	0.949984	Not Ovine	Not Ovine	Not Ovine	0.0186805	0.98132	Not Deer	Not Deer	Not Deer	0.116019	0.883981	Not Swine	Not Swine	Not Swine	0	1	Not Canine	Not Canine	Not Canine	0	1	Not Deer	Not Deer	Not Deer	0.999997	3.44E-06	Human&Wastewater	Human&Wastewater	Human&Wastewater	0.999111	0.000888678	Human	Human	Human	0.999976	2.44E-05	Human	Human	Human	0.997854	0.00214568	Human	Human	Human	0.999654	0.000345558	Human	Human	Human	0.9989	0.0011	Human	Human	Human	0.999984	1.65E-05	Human	Human	Human	0.998979	0.00102064	Human	Human	Human	0.998147	0.00185333	Human	Human	Human	0.996988	0.00301191	Human	Human	Human	0.999611	0.000389011	Human	Human	Human	0.997184	0.00281613	Human	Human	Human	0.999869	0.000131294	Human	Human	Human	0.999765	0.000235292	Human	Human	Human	0.9993	7.00E-04	Human	Human	Human	0.999944	5.56E-05	Human	Human	Human	0.99955	0.00045	Human	Human	Human	0.999989	1.07E-05	Human	Human	Human	0.997733	0.00226667	Human	Human	Human	0	1	Not Poultry	Not Poultry	Not Poultry	0.0564683	0.943532	Not Poultry	Not Poultry	Not Poultry
Human	ESC_MC2650AA_AS	0.996948	0.0030523	Human	Human	Human	9.37E-06	0.999991	Not Canine	Not Canine	Not Canine	8.18E-06	0.999992	Not Bovine	Not Bovine	Not Bovine	0.000216161	0.999784	Not Ovine	Not Ovine	Not Ovine	3.21E-05	0.999968	Not Deer	Not Deer	Not Deer	0.000927803	0.999072	Not Swine	Not Swine	Not Swine	0.559903	0.440097	Canine	Canine	Canine	0.0497422	0.950258	Not Bovine	Not Bovine	Not Bovine	0.0999913	0.900009	Not Ovine	Not Ovine	Not Ovine	0.0540373	0.945963	Not Deer	Not Deer	Not Deer	0.19897	0.80103	Not Swine	Not Swine	Not Swine	1.32E-05	0.999987	Not Canine	Not Canine	Not Canine	8.00E-04	0.9992	Not Deer	Not Deer	Not Deer	0.996868	0.00313201	Human&Wastewater	Human&Wastewater	Human&Wastewater	0.992571	0.00742935	Human	Human	Human	0.993508	0.00649167	Human	Human	Human	0.989371	0.010629	Human	Human	Human	0.986594	0.0134063	Human	Human	Human	0.986496	0.0135044	Human	Human	Human	0.99805	0.0019498	Human	Human	Human	0.996779	0.00322064	Human	Human	Human	0.995529	0.00447111	Human	Human	Human	0.9948	0.0052	Human	Human	Human	0.997736	0.0022643	Human	Human	Human	0.992726	0.0072739	Human	Human	Human	0.995375	0.00462534	Human	Human	Human	0.992716	0.00728378	Human	Human	Human	0.996794	0.00320571	Human	Human	Human	0.999529	0.000471163	Human	Human	Human	0.99525	0.00475	Human	Human	Human	0.997097	0.00290285	Human	Human	Human	0.995595	0.00440508	Human	Human	Human	0	1	Not Poultry	Not Poultry	Not Poultry	0.058366	0.941634	Not Poultry	Not Poultry	Not Poultry
Human	ESC_MC2651AA_AS	0.999847	0.000152965	Human	Human	Human	0.00841912	0.991581	Not Canine	Not Canine	Not Canine	0.00098635	0.999014	Not Bovine	Not Bovine	Not Bovine	6.86E-05	0.999931	Not Ovine	Not Ovine	Not Ovine	3.56E-05	0.999964	Not Deer	Not Deer	Not Deer	0.00152895	0.998471	Not Swine	Not Swine	Not Swine	0.866777	0.133223	Canine	Canine	Canine	0.0418861	0.958114	Not Bovine	Not Bovine	Not Bovine	0.0442115	0.955788	Not Ovine	Not Ovine	Not Ovine	0.0203151	0.979685	Not Deer	Not Deer	Not Deer	0.178939	0.821061	Not Swine	Not Swine	Not Swine	0.0146179	0.985382	Not Canine	Not Canine	Not Canine	8.00E-04	0.9992	Not Deer	Not Deer	Not Deer	0.992873	0.00712717	Human&Wastewater	Human&Wastewater	Human&Wastewater	0.990321	0.00967873	Human	Human	Human	0.988148	0.0118518	Human	Human	Human	0.991771	0.00822895	Human	Human	Human	0.92595	0.0740497	Human	Human	Human	0.976743	0.0232575	Human	Human	Human	0.967525	0.0324751	Human	Human	Human	0.967463	0.0325373	Human	Human	Human	0.971503	0.0284971	Human	Human	Human	0.988879	0.0111214	Human	Human	Human	0.98417	0.0158295	Human	Human	Human	0.951865	0.0481348	Human	Human	Human	0.987061	0.0129386	Human	Human	Human	0.953236	0.046764	Human	Human	Human	0.973155	0.0268455	Human	Human	Human	0.985532	0.0144681	Human	Human	Human	0.983465	0.0165354	Human	Human	Human	0.95476	0.0452397	Human	Human	Human	0.950366	0.0496343	Human	Human	Human	0	1	Not Poultry	Not Poultry	Not Poultry	0.052082	0.947918	Not Poultry	Not Poultry	Not Poultry
Human	ESC_MC2652AA_AS	0.968277	0.0317234	Human	Human	Human	2.88E-06	0.999997	Not Canine	Not Canine	Not Canine	0.00729028	0.99271	Not Bovine	Not Bovine	Not Bovine	0.00328655	0.996713	Not Ovine	Not Ovine	Not Ovine	3.64E-05	0.999964	Not Deer	Not Deer	Not Deer	0.0165888	0.983411	Not Swine	Not Swine	Not Swine	0.1557	0.8443	Not Canine	Canine	Not Canine	0.144577	0.855423	Not Bovine	Not Bovine	Not Bovine	0.206735	0.793265	Not Ovine	Not Ovine	Not Ovine	0.0806883	0.919312	Not Deer	Not Deer	Not Deer	0.0948088	0.905191	Not Swine	Not Swine	Not Swine	0.00876667	0.991233	Not Canine	Not Canine	Not Canine	6.00E-04	0.9994	Not Deer	Not Deer	Not Deer	0.975859	0.0241407	Human&Wastewater	Human&Wastewater	Human&Wastewater	0.977578	0.0224219	Human	Human	Human	0.971502	0.0284976	Human	Human	Human	0.985538	0.0144623	Human	Human	Human	0.938033	0.0619667	Human	Human	Human	0.968723	0.0312771	Human	Human	Human	0.916354	0.0836456	Human	Human	Human	0.939065	0.0609352	Human	Human	Human	0.951096	0.0489038	Human	Human	Human	0.940062	0.0599381	Human	Human	Human	0.984012	0.0159881	Human	Human	Human	0.977938	0.0220621	Human	Human	Human	0.979239	0.0207611	Human	Human	Human	0.952347	0.0476529	Human	Human	Human	0.960385	0.0396152	Human	Human	Human	0.965832	0.0341682	Human	Human	Human	0.968483	0.0315167	Human	Human	Human	0.952064	0.0479357	Human	Human	Human	0.962482	0.0375181	Human	Human	Human	0.0185556	0.981444	Not Poultry	Not Poultry	Not Poultry	0.130464	0.869536	Not Poultry	Not Poultry	Not Poultry
Human	ESC_MC2653AA_AS	0.959317	0.0406832	Human	Human	Human	0.0103361	0.989664	Not Canine	Not Canine	Not Canine	0.00189564	0.998104	Not Bovine	Not Bovine	Not Bovine	0.00172694	0.998273	Not Ovine	Not Ovine	Not Ovine	0.00511104	0.994889	Not Deer	Not Deer	Not Deer	0.0139654	0.986035	Not Swine	Not Swine	Not Swine	0.532979	0.467021	Canine	Canine	Canine	0.0300605	0.96994	Not Bovine	Not Bovine	Not Bovine	0.0471983	0.952802	Not Ovine	Not Ovine	Not Ovine	0.0261493	0.973851	Not Deer	Not Deer	Not Deer	0.0517379	0.948262	Not Swine	Not Swine	Not Swine	0.0050913	0.994909	Not Canine	Not Canine	Not Canine	0.00318	0.99682	Not Deer	Not Deer	Not Deer	0.9843	0.0156998	Human&Wastewater	Human&Wastewater	Human&Wastewater	0.881515	0.118485	Human	Human	Human	0.753063	0.246937	Human	Human	Human	0.62005	0.37995	Human	Human	Human	0.881063	0.118937	Human	Human	Human	0.872943	0.127057	Human	Human	Human	0.499569	0.500431	Not Human	Not Human	Not Human	0.523027	0.476973	Human	Human	Human	0.57938	0.42062	Human	Human	Human	0.620276	0.379724	Human	Human	Human	0.882231	0.117769	Human	Human	Human	0.828697	0.171303	Human	Human	Human	0.909219	0.0907813	Human	Human	Human	0.916752	0.0832482	Human	Human	Human	0.820764	0.179236	Human	Human	Human	0.500502	0.499498	Human	Human	Not Human	0.570013	0.429987	Human	Human	Human	0.624923	0.375077	Human	Human	Human	0.611708	0.388292	Human	Human	Human	0.00631556	0.993684	Not Poultry	Not Poultry	Not Poultry	0.110252	0.889748	Not Poultry	Not Poultry	Not Poultry
Human	ESC_MC2654AA_AS	0.999955	4.50E-05	Human	Human	Human	6.93E-06	0.999993	Not Canine	Not Canine	Not Canine	4.26E-06	0.999996	Not Bovine	Not Bovine	Not Bovine	4.94E-05	0.999951	Not Ovine	Not Ovine	Not Ovine	3.56E-05	0.999964	Not Deer	Not Deer	Not Deer	6.86E-05	0.999931	Not Swine	Not Swine	Not Swine	0.777939	0.222061	Canine	Canine	Canine	0.0318808	0.968119	Not Bovine	Not Bovine	Not Bovine	0.0500159	0.949984	Not Ovine	Not Ovine	Not Ovine	0.0186805	0.98132	Not Deer	Not Deer	Not Deer	0.116019	0.883981	Not Swine	Not Swine	Not Swine	0	1	Not Canine	Not Canine	Not Canine	0	1	Not Deer	Not Deer	Not Deer	1	0	Human&Wastewater	Human&Wastewater	Human&Wastewater	0.999111	0.000888678	Human	Human	Human	0.999976	2.44E-05	Human	Human	Human	0.997854	0.00214568	Human	Human	Human	0.999654	0.000345558	Human	Human	Human	0.998367	0.00163333	Human	Human	Human	0.999984	1.65E-05	Human	Human	Human	0.998979	0.00102064	Human	Human	Human	0.998147	0.00185333	Human	Human	Human	0.996988	0.00301191	Human	Human	Human	0.999379	0.000621264	Human	Human	Human	0.997184	0.00281613	Human	Human	Human	0.999869	0.000131294	Human	Human	Human	0.999565	0.000435292	Human	Human	Human	0.9993	7.00E-04	Human	Human	Human	0.999944	5.56E-05	Human	Human	Human	0.99955	0.00045	Human	Human	Human	0.999989	1.07E-05	Human	Human	Human	0.997733	0.00226667	Human	Human	Human	0	1	Not Poultry	Not Poultry	Not Poultry	0.0564683	0.943532	Not Poultry	Not Poultry	Not Poultry
Human	ESC_MC2655AA_AS	0.972606	0.0273943	Human	Human	Human	0.0288855	0.971115	Not Canine	Not Canine	Not Canine	0.0222145	0.977785	Not Bovine	Not Bovine	Not Bovine	0.0101575	0.989842	Not Ovine	Not Ovine	Not Ovine	5.69E-05	0.999943	Not Deer	Not Deer	Not Deer	0.0657547	0.934245	Not Swine	Not Swine	Not Swine	0.471793	0.528207	Not Canine	Canine	Canine	0.177217	0.822783	Not Bovine	Not Bovine	Not Bovine	0.0285091	0.971491	Not Ovine	Not Ovine	Not Ovine	0.00424648	0.995754	Not Deer	Not Deer	Not Deer	0.310904	0.689096	Not Swine	Not Swine	Not Swine	0.0295356	0.970464	Not Canine	Not Canine	Not Canine	0.00233333	0.997667	Not Deer	Not Deer	Not Deer	0.959112	0.0408885	Human&Wastewater	Human&Wastewater	Human&Wastewater	0.91886	0.08114	Human	Human	Human	0.940774	0.0592258	Human	Human	Human	0.924424	0.0755762	Human	Human	Human	0.839005	0.160995	Human	Human	Human	0.952218	0.0477823	Human	Human	Human	0.69706	0.30294	Human	Human	Human	0.736335	0.263665	Human	Human	Human	0.715744	0.284256	Human	Human	Human	0.808245	0.191755	Human	Human	Human	0.93994	0.0600597	Human	Human	Human	0.710604	0.289396	Human	Human	Human	0.92535	0.0746498	Human	Human	Human	0.919764	0.0802363	Human	Human	Human	0.960694	0.039306	Human	Human	Human	0.743057	0.256943	Human	Human	Human	0.775915	0.224085	Human	Human	Human	0.767601	0.232399	Human	Human	Human	0.523685	0.476315	Human	Human	Human	0.00550082	0.994499	Not Poultry	Not Poultry	Not Poultry	0.0437357	0.956264	Not Poultry	Not Poultry	Not Poultry
Human	ESC_MC2656AA_AS	0.99853	0.00147026	Human	Human	Human	0.00197453	0.998025	Not Canine	Not Canine	Not Canine	0.000679761	0.99932	Not Bovine	Not Bovine	Not Bovine	0.000478421	0.999522	Not Ovine	Not Ovine	Not Ovine	0.000360773	0.999639	Not Deer	Not Deer	Not Deer	0.00339438	0.996606	Not Swine	Not Swine	Not Swine	0.548472	0.451528	Canine	Canine	Canine	0.0325729	0.967427	Not Bovine	Not Bovine	Not Bovine	0.0383745	0.961626	Not Ovine	Not Ovine	Not Ovine	0.0107671	0.989233	Not Deer	Not Deer	Not Deer	0.272752	0.727248	Not Swine	Not Swine	Not Swine	0.00843559	0.991564	Not Canine	Not Canine	Not Canine	0.00032	0.99968	Not Deer	Not Deer	Not Deer	0.980997	0.0190028	Human&Wastewater	Human&Wastewater	Human&Wastewater	0.978275	0.021725	Human	Human	Human	0.983266	0.0167342	Human	Human	Human	0.977452	0.0225481	Human	Human	Human	0.922707	0.0772934	Human	Human	Human	0.967917	0.0320834	Human	Human	Human	0.797287	0.202713	Human	Human	Human	0.793363	0.206637	Human	Human	Human	0.79368	0.20632	Human	Human	Human	0.844416	0.155584	Human	Human	Human	0.996359	0.00364081	Human	Human	Human	0.963017	0.0369829	Human	Human	Human	0.990672	0.00932842	Human	Human	Human	0.978807	0.0211932	Human	Human	Human	0.96148	0.03852	Human	Human	Human	0.863348	0.136652	Human	Human	Human	0.875901	0.124099	Human	Human	Human	0.87004	0.12996	Human	Human	Human	0.822336	0.177664	Human	Human	Human	0.00384	0.99616	Not Poultry	Not Poultry	Not Poultry	0.071116	0.928884	Not Poultry	Not Poultry	Not Poultry
Human	ESC_MC2657AA_AS	0.997805	0.00219503	Human	Human	Human	0.0235723	0.976428	Not Canine	Not Canine	Not Canine	0.000804265	0.999196	Not Bovine	Not Bovine	Not Bovine	5.48E-05	0.999945	Not Ovine	Not Ovine	Not Ovine	3.56E-05	0.999964	Not Deer	Not Deer	Not Deer	6.86E-05	0.999931	Not Swine	Not Swine	Not Swine	0.884858	0.115142	Canine	Canine	Canine	0.0135113	0.986489	Not Bovine	Not Bovine	Not Bovine	0.024253	0.975747	Not Ovine	Not Ovine	Not Ovine	0.0101071	0.989893	Not Deer	Not Deer	Not Deer	0.0466378	0.953362	Not Swine	Not Swine	Not Swine	0.014375	0.985625	Not Canine	Not Canine	Not Canine	0	1	Not Deer	Not Deer	Not Deer	0.988066	0.0119344	Human&Wastewater	Human&Wastewater	Human&Wastewater	0.960323	0.0396767	Human	Human	Human	0.953854	0.046146	Human	Human	Human	0.897676	0.102324	Human	Human	Human	0.957634	0.0423664	Human	Human	Human	0.877044	0.122956	Human	Human	Human	0.928408	0.0715921	Human	Human	Human	0.882543	0.117457	Human	Human	Human	0.796848	0.203152	Human	Human	Human	0.753463	0.246537	Human	Human	Human	0.908246	0.091754	Human	Human	Human	0.934065	0.0659355	Human	Human	Human	0.964381	0.0356185	Human	Human	Human	0.909863	0.0901367	Human	Human	Human	0.924964	0.0750362	Human	Human	Human	0.965731	0.0342687	Human	Human	Human	0.969173	0.0308275	Human	Human	Human	0.96386	0.0361401	Human	Human	Human	0.897121	0.102879	Human	Human	Human	0.00152	0.99848	Not Poultry	Not Poultry	Not Poultry	0.019752	0.980248	Not Poultry	Not Poultry	Not Poultry
Human	ESC_MC2658AA_AS	0.997322	0.00267838	Human	Human	Human	0.000912143	0.999088	Not Canine	Not Canine	Not Canine	0.00171093	0.998289	Not Bovine	Not Bovine	Not Bovine	8.89E-05	0.999911	Not Ovine	Not Ovine	Not Ovine	3.30E-05	0.999967	Not Deer	Not Deer	Not Deer	0.0230159	0.976984	Not Swine	Not Swine	Not Swine	0.775152	0.224848	Canine	Canine	Canine	0.0362689	0.963731	Not Bovine	Not Bovine	Not Bovine	0.0190675	0.980932	Not Ovine	Not Ovine	Not Ovine	0.00662168	0.993378	Not Deer	Not Deer	Not Deer	0.223186	0.776814	Not Swine	Not Swine	Not Swine	0.00255237	0.997448	Not Canine	Not Canine	Not Canine	0.00087619	0.999124	Not Deer	Not Deer	Not Deer	0.997923	0.00207701	Human&Wastewater	Human&Wastewater	Human&Wastewater	0.992634	0.00736565	Human	Human	Human	0.907265	0.0927351	Human	Human	Human	0.907408	0.0925919	Human	Human	Human	0.928069	0.0719313	Human	Human	Human	0.904036	0.0959645	Human	Human	Human	0.956849	0.0431507	Human	Human	Human	0.968993	0.0310073	Human	Human	Human	0.962377	0.0376229	Human	Human	Human	0.917866	0.0821335	Human	Human	Human	0.994703	0.00529651	Human	Human	Human	0.942748	0.0572517	Human	Human	Human	0.982091	0.0179093	Human	Human	Human	0.935146	0.0648542	Human	Human	Human	0.941171	0.0588293	Human	Human	Human	0.9879	0.0121001	Human	Human	Human	0.988383	0.0116167	Human	Human	Human	0.986737	0.0132631	Human	Human	Human	0.966911	0.0330886	Human	Human	Human	0.00016	0.99984	Not Poultry	Not Poultry	Not Poultry	0.0233109	0.976689	Not Poultry	Not Poultry	Not Poultry
Human	ESC_MC2659AA_AS	0.999944	5.57E-05	Human	Human	Human	0.00298227	0.997018	Not Canine	Not Canine	Not Canine	4.26E-06	0.999996	Not Bovine	Not Bovine	Not Bovine	0.00061022	0.99939	Not Ovine	Not Ovine	Not Ovine	5.09E-05	0.999949	Not Deer	Not Deer	Not Deer	0.000774659	0.999225	Not Swine	Not Swine	Not Swine	0.547835	0.452165	Canine	Canine	Canine	0.0244954	0.975505	Not Bovine	Not Bovine	Not Bovine	0.0203981	0.979602	Not Ovine	Not Ovine	Not Ovine	0.0127179	0.987282	Not Deer	Not Deer	Not Deer	0.444439	0.555561	Not Swine	Swine	Swine	0.00278015	0.99722	Not Canine	Not Canine	Not Canine	0	1	Not Deer	Not Deer	Not Deer	0.999975	2.48E-05	Human&Wastewater	Human&Wastewater	Human&Wastewater	0.999057	0.00094343	Human	Human	Human	0.999294	0.000705556	Human	Human	Human	0.998004	0.00199568	Human	Human	Human	0.99081	0.00919008	Human	Human	Human	0.984522	0.015478	Human	Human	Human	0.999963	3.75E-05	Human	Human	Human	0.994464	0.00553591	Human	Human	Human	0.993575	0.006425	Human	Human	Human	0.995917	0.00408333	Human	Human	Human	0.967923	0.0320768	Human	Human	Human	0.996202	0.00379776	Human	Human	Human	0.999994	6.29E-06	Human	Human	Human	0.993715	0.0062848	Human	Human	Human	0.997773	0.00222667	Human	Human	Human	0.995587	0.00441258	Human	Human	Human	0.99	0.01	Human	Human	Human	0.991989	0.00801069	Human	Human	Human	0.995038	0.0049619	Human	Human	Human	0	1	Not Poultry	Not Poultry	Not Poultry	0.0789191	0.921081	Not Poultry	Not Poultry	Not Poultry
Human	ESC_MC2660AA_AS	0.999955	4.50E-05	Human	Human	Human	0.00141086	0.998589	Not Canine	Not Canine	Not Canine	1.03E-05	0.99999	Not Bovine	Not Bovine	Not Bovine	5.59E-05	0.999944	Not Ovine	Not Ovine	Not Ovine	2.79E-05	0.999972	Not Deer	Not Deer	Not Deer	0.000124679	0.999875	Not Swine	Not Swine	Not Swine	0.62601	0.37399	Canine	Canine	Canine	0.0496513	0.950349	Not Bovine	Not Bovine	Not Bovine	0.0462996	0.9537	Not Ovine	Not Ovine	Not Ovine	0.0144147	0.985585	Not Deer	Not Deer	Not Deer	0.170984	0.829016	Not Swine	Not Swine	Not Swine	0.00116667	0.998833	Not Canine	Not Canine	Not Canine	0	1	Not Deer	Not Deer	Not Deer	0.998497	0.00150344	Human&Wastewater	Human&Wastewater	Human&Wastewater	0.997436	0.00256427	Human	Human	Human	0.995167	0.00483333	Human	Human	Human	0.998121	0.00187901	Human	Human	Human	0.994984	0.0050158	Human	Human	Human	0.98623	0.0137702	Human	Human	Human	0.998872	0.00112844	Human	Human	Human	0.996946	0.00305398	Human	Human	Human	0.994243	0.00575746	Human	Human	Human	0.994331	0.00566905	Human	Human	Human	0.99885	0.00115025	Human	Human	Human	0.991679	0.00832082	Human	Human	Human	0.999427	0.000572961	Human	Human	Human	0.997594	0.00240563	Human	Human	Human	0.996856	0.00314413	Human	Human	Human	0.995935	0.00406452	Human	Human	Human	0.990969	0.00903095	Human	Human	Human	0.998373	0.00162736	Human	Human	Human	0.996194	0.00380635	Human	Human	Human	0	1	Not Poultry	Not Poultry	Not Poultry	0.0545587	0.945441	Not Poultry	Not Poultry	Not Poultry
Human	ESC_MC2661AA_AS	0.999909	9.08E-05	Human	Human	Human	0.00276413	0.997236	Not Canine	Not Canine	Not Canine	0.000573153	0.999427	Not Bovine	Not Bovine	Not Bovine	0.000224767	0.999775	Not Ovine	Not Ovine	Not Ovine	2.73E-05	0.999973	Not Deer	Not Deer	Not Deer	0.000577074	0.999423	Not Swine	Not Swine	Not Swine	0.885685	0.114315	Canine	Canine	Canine	0.0210876	0.978912	Not Bovine	Not Bovine	Not Bovine	0.0129873	0.987013	Not Ovine	Not Ovine	Not Ovine	0.00616426	0.993836	Not Deer	Not Deer	Not Deer	0.0478519	0.952148	Not Swine	Not Swine	Not Swine	0.00534047	0.99466	Not Canine	Not Canine	Not Canine	0	1	Not Deer	Not Deer	Not Deer	0.999638	0.000362298	Human&Wastewater	Human&Wastewater	Human&Wastewater	0.988652	0.0113476	Human	Human	Human	0.996276	0.00372439	Human	Human	Human	0.987779	0.0122214	Human	Human	Human	0.986763	0.0132365	Human	Human	Human	0.980455	0.0195453	Human	Human	Human	0.992603	0.00739724	Human	Human	Human	0.983451	0.0165494	Human	Human	Human	0.971744	0.028256	Human	Human	Human	0.98829	0.0117095	Human	Human	Human	0.989675	0.0103247	Human	Human	Human	0.976539	0.0234614	Human	Human	Human	0.991663	0.00833735	Human	Human	Human	0.985535	0.0144647	Human	Human	Human	0.988202	0.0117981	Human	Human	Human	0.998115	0.00188508	Human	Human	Human	0.995757	0.00424255	Human	Human	Human	0.997454	0.0025464	Human	Human	Human	0.983512	0.0164876	Human	Human	Human	0	1	Not Poultry	Not Poultry	Not Poultry	0.0168113	0.983189	Not Poultry	Not Poultry	Not Poultry
Human	ESC_MC2662AA_AS	0.926192	0.0738085	Human	Human	Human	0.010479	0.989521	Not Canine	Not Canine	Not Canine	0.00932709	0.990673	Not Bovine	Not Bovine	Not Bovine	0.0109886	0.989011	Not Ovine	Not Ovine	Not Ovine	0.00325874	0.996741	Not Deer	Not Deer	Not Deer	0.0110912	0.988909	Not Swine	Not Swine	Not Swine	0.127601	0.872399	Not Canine	Canine	Not Canine	0.0624752	0.937525	Not Bovine	Not Bovine	Not Bovine	0.111009	0.888991	Not Ovine	Not Ovine	Not Ovine	0.0616319	0.938368	Not Deer	Not Deer	Not Deer	0.0409497	0.95905	Not Swine	Not Swine	Not Swine	0.00853492	0.991465	Not Canine	Not Canine	Not Canine	0.0044	0.9956	Not Deer	Not Deer	Not Deer	0.922033	0.0779669	Human&Wastewater	Human&Wastewater	Human&Wastewater	0.900827	0.0991726	Human	Human	Human	0.810388	0.189612	Human	Human	Human	0.768792	0.231208	Human	Human	Human	0.690656	0.309344	Human	Human	Human	0.748102	0.251898	Human	Human	Human	0.62723	0.37277	Human	Human	Human	0.607933	0.392067	Human	Human	Human	0.623064	0.376936	Human	Human	Human	0.613946	0.386054	Human	Human	Human	0.866373	0.133627	Human	Human	Human	0.667703	0.332297	Human	Human	Human	0.844052	0.155948	Human	Human	Human	0.701097	0.298903	Human	Human	Human	0.803145	0.196855	Human	Human	Human	0.693302	0.306698	Human	Human	Human	0.594765	0.405235	Human	Human	Human	0.589063	0.410937	Human	Human	Not Human	0.537132	0.462868	Human	Human	Human	0.0110495	0.98895	Not Poultry	Not Poultry	Not Poultry	0.0905065	0.909493	Not Poultry	Not Poultry	Not Poultry
Human	ESC_MC2663AA_AS	0.999955	4.50E-05	Human	Human	Human	5.65E-06	0.999994	Not Canine	Not Canine	Not Canine	4.26E-06	0.999996	Not Bovine	Not Bovine	Not Bovine	4.94E-05	0.999951	Not Ovine	Not Ovine	Not Ovine	3.56E-05	0.999964	Not Deer	Not Deer	Not Deer	6.86E-05	0.999931	Not Swine	Not Swine	Not Swine	0.819021	0.180979	Canine	Canine	Canine	0.0178535	0.982146	Not Bovine	Not Bovine	Not Bovine	0.0383684	0.961632	Not Ovine	Not Ovine	Not Ovine	0.0123605	0.98764	Not Deer	Not Deer	Not Deer	0.103145	0.896855	Not Swine	Not Swine	Not Swine	0.000333333	0.999667	Not Canine	Not Canine	Not Canine	8.00E-04	0.9992	Not Deer	Not Deer	Not Deer	1	0	Human&Wastewater	Human&Wastewater	Human&Wastewater	0.999409	0.000591185	Human	Human	Human	0.999976	2.44E-05	Human	Human	Human	0.999946	5.39E-05	Human	Human	Human	0.998996	0.00100389	Human	Human	Human	0.996653	0.00334667	Human	Human	Human	0.99995	4.98E-05	Human	Human	Human	0.999979	2.06E-05	Human	Human	Human	0.999467	0.000533333	Human	Human	Human	0.998667	0.00133333	Human	Human	Human	0.999364	0.000635807	Human	Human	Human	0.999042	0.000958333	Human	Human	Human	0.99966	0.000339628	Human	Human	Human	0.999717	0.000282521	Human	Human	Human	1	0	Human	Human	Human	0.999936	6.37E-05	Human	Human	Human	1	0	Human	Human	Human	0.999989	1.07E-05	Human	Human	Human	1	0	Human	Human	Human	0	1	Not Poultry	Not Poultry	Not Poultry	0.0214652	0.978535	Not Poultry	Not Poultry	Not Poultry
Human	ESC_MC2911AA_AS	0.988966	0.0110344	Human	Human	Human	0.00053621	0.999464	Not Canine	Not Canine	Not Canine	0.00512437	0.994876	Not Bovine	Not Bovine	Not Bovine	0.00622159	0.993778	Not Ovine	Not Ovine	Not Ovine	4.23E-05	0.999958	Not Deer	Not Deer	Not Deer	0.0054177	0.994582	Not Swine	Not Swine	Not Swine	0.214661	0.785339	Not Canine	Canine	Not Canine	0.111596	0.888404	Not Bovine	Not Bovine	Not Bovine	0.209698	0.790302	Not Ovine	Not Ovine	Not Ovine	0.113278	0.886722	Not Deer	Not Deer	Not Deer	0.108841	0.891159	Not Swine	Not Swine	Not Swine	0.00353571	0.996464	Not Canine	Not Canine	Not Canine	8.00E-04	0.9992	Not Deer	Not Deer	Not Deer	0.98453	0.0154701	Human&Wastewater	Human&Wastewater	Human&Wastewater	0.975825	0.024175	Human	Human	Human	0.966	0.034	Human	Human	Human	0.971958	0.0280421	Human	Human	Human	0.945416	0.0545837	Human	Human	Human	0.97051	0.0294905	Human	Human	Human	0.977365	0.0226347	Human	Human	Human	0.975463	0.0245372	Human	Human	Human	0.972981	0.0270194	Human	Human	Human	0.979955	0.0200452	Human	Human	Human	0.982536	0.0174643	Human	Human	Human	0.955926	0.0440742	Human	Human	Human	0.988277	0.011723	Human	Human	Human	0.976116	0.0238844	Human	Human	Human	0.987863	0.0121371	Human	Human	Human	0.993662	0.00633838	Human	Human	Human	0.9932	0.0068	Human	Human	Human	0.991456	0.00854402	Human	Human	Human	0.970512	0.0294876	Human	Human	Human	0.00116	0.99884	Not Poultry	Not Poultry	Not Poultry	0.17701	0.82299	Not Poultry	Not Poultry	Not Poultry
Human	ESC_MC2665AA_AS	0.992978	0.00702248	Human	Human	Human	5.65E-06	0.999994	Not Canine	Not Canine	Not Canine	0.00334151	0.996658	Not Bovine	Not Bovine	Not Bovine	0.0035202	0.99648	Not Ovine	Not Ovine	Not Ovine	0.000317013	0.999683	Not Deer	Not Deer	Not Deer	0.0238408	0.976159	Not Swine	Not Swine	Not Swine	0.559001	0.440999	Canine	Canine	Canine	0.0532605	0.946739	Not Bovine	Not Bovine	Not Bovine	0.0761411	0.923859	Not Ovine	Not Ovine	Not Ovine	0.0504325	0.949567	Not Deer	Not Deer	Not Deer	0.358346	0.641654	Not Swine	Swine	Swine	0	1	Not Canine	Not Canine	Not Canine	0	1	Not Deer	Not Deer	Not Deer	0.999997	3.44E-06	Human&Wastewater	Human&Wastewater	Human&Wastewater	0.999471	0.000528531	Human	Human	Human	0.99925	0.00075	Human	Human	Human	0.999788	0.000212348	Human	Human	Human	0.975778	0.0242217	Human	Human	Human	0.99454	0.00546	Human	Human	Human	0.999984	1.65E-05	Human	Human	Human	0.997246	0.00275398	Human	Human	Human	0.9954	0.0046	Human	Human	Human	0.999467	0.000533333	Human	Human	Human	0.999704	0.000295897	Human	Human	Human	0.996701	0.00329872	Human	Human	Human	0.999744	0.000256294	Human	Human	Human	0.999188	0.000811741	Human	Human	Human	1	0	Human	Human	Human	0.999944	5.56E-05	Human	Human	Human	1	0	Human	Human	Human	0.999989	1.07E-05	Human	Human	Human	0.9994	6.00E-04	Human	Human	Human	0	1	Not Poultry	Not Poultry	Not Poultry	0.0492108	0.950789	Not Poultry	Not Poultry	Not Poultry
Human	ESC_MC2666AA_AS	0.981004	0.018996	Human	Human	Human	0.0131517	0.986848	Not Canine	Not Canine	Not Canine	0.00226098	0.997739	Not Bovine	Not Bovine	Not Bovine	0.00081816	0.999182	Not Ovine	Not Ovine	Not Ovine	0.000992029	0.999008	Not Deer	Not Deer	Not Deer	0.00415523	0.995845	Not Swine	Not Swine	Not Swine	0.536786	0.463214	Canine	Canine	Canine	0.0286535	0.971347	Not Bovine	Not Bovine	Not Bovine	0.0340154	0.965985	Not Ovine	Not Ovine	Not Ovine	0.0126214	0.987379	Not Deer	Not Deer	Not Deer	0.0770704	0.92293	Not Swine	Not Swine	Not Swine	0.00484534	0.995155	Not Canine	Not Canine	Not Canine	0.0016	0.9984	Not Deer	Not Deer	Not Deer	0.988516	0.0114838	Human&Wastewater	Human&Wastewater	Human&Wastewater	0.925912	0.074088	Human	Human	Human	0.929789	0.0702109	Human	Human	Human	0.821302	0.178698	Human	Human	Human	0.837309	0.162691	Human	Human	Human	0.937302	0.0626978	Human	Human	Human	0.584877	0.415123	Human	Human	Human	0.640199	0.359801	Human	Human	Human	0.64395	0.35605	Human	Human	Human	0.715846	0.284154	Human	Human	Human	0.927058	0.072942	Human	Human	Human	0.873469	0.126531	Human	Human	Human	0.959982	0.0400183	Human	Human	Human	0.956933	0.0430666	Human	Human	Human	0.891232	0.108768	Human	Human	Human	0.596233	0.403767	Human	Human	Human	0.626938	0.373062	Human	Human	Human	0.683242	0.316758	Human	Human	Human	0.675924	0.324076	Human	Human	Human	0.0012	0.9988	Not Poultry	Not Poultry	Not Poultry	0.03828	0.96172	Not Poultry	Not Poultry	Not Poultry
Human	ESC_MC2667AA_AS	0.998187	0.00181316	Human	Human	Human	0.00161086	0.998389	Not Canine	Not Canine	Not Canine	0.000956954	0.999043	Not Bovine	Not Bovine	Not Bovine	4.94E-05	0.999951	Not Ovine	Not Ovine	Not Ovine	2.79E-05	0.999972	Not Deer	Not Deer	Not Deer	0.000115044	0.999885	Not Swine	Not Swine	Not Swine	0.591113	0.408887	Canine	Canine	Canine	0.0440718	0.955928	Not Bovine	Not Bovine	Not Bovine	0.0533478	0.946652	Not Ovine	Not Ovine	Not Ovine	0.0532738	0.946726	Not Deer	Not Deer	Not Deer	0.163202	0.836798	Not Swine	Not Swine	Not Swine	0.00133333	0.998667	Not Canine	Not Canine	Not Canine	0.00133333	0.998667	Not Deer	Not Deer	Not Deer	0.999997	3.44E-06	Human&Wastewater	Human&Wastewater	Human&Wastewater	0.993126	0.0068743	Human	Human	Human	0.990598	0.00940238	Human	Human	Human	0.997788	0.00221235	Human	Human	Human	0.982038	0.0179622	Human	Human	Human	0.987427	0.0125733	Human	Human	Human	0.995717	0.00428313	Human	Human	Human	0.997279	0.00272064	Human	Human	Human	0.990583	0.00941714	Human	Human	Human	0.995738	0.0042619	Human	Human	Human	0.998378	0.00162234	Human	Human	Human	0.986939	0.013061	Human	Human	Human	0.998727	0.00127296	Human	Human	Human	0.994338	0.00566196	Human	Human	Human	0.997505	0.00249524	Human	Human	Human	0.999251	0.000748963	Human	Human	Human	0.999889	0.000111111	Human	Human	Human	0.995989	0.00401069	Human	Human	Human	0.993011	0.00698857	Human	Human	Human	0.00295429	0.997046	Not Poultry	Not Poultry	Not Poultry	0.154832	0.845168	Not Poultry	Not Poultry	Not Poultry
Human	ESC_MC2668AA_AS	0.999955	4.50E-05	Human	Human	Human	5.65E-06	0.999994	Not Canine	Not Canine	Not Canine	4.26E-06	0.999996	Not Bovine	Not Bovine	Not Bovine	4.94E-05	0.999951	Not Ovine	Not Ovine	Not Ovine	3.56E-05	0.999964	Not Deer	Not Deer	Not Deer	6.86E-05	0.999931	Not Swine	Not Swine	Not Swine	0.595299	0.404701	Canine	Canine	Canine	0.0371047	0.962895	Not Bovine	Not Bovine	Not Bovine	0.0956066	0.904393	Not Ovine	Not Ovine	Not Ovine	0.0324662	0.967534	Not Deer	Not Deer	Not Deer	0.0972909	0.902709	Not Swine	Not Swine	Not Swine	0	1	Not Canine	Not Canine	Not Canine	0	1	Not Deer	Not Deer	Not Deer	1	0	Human&Wastewater	Human&Wastewater	Human&Wastewater	0.998059	0.00194142	Human	Human	Human	0.998892	0.00110772	Human	Human	Human	0.998054	0.00194568	Human	Human	Human	0.991788	0.00821222	Human	Human	Human	0.98482	0.01518	Human	Human	Human	0.998826	0.00117416	Human	Human	Human	0.997872	0.00212779	Human	Human	Human	0.993522	0.00647809	Human	Human	Human	0.994917	0.00508333	Human	Human	Human	0.998872	0.00112815	Human	Human	Human	0.997008	0.00299221	Human	Human	Human	0.999994	6.29E-06	Human	Human	Human	0.998234	0.00176603	Human	Human	Human	0.998056	0.00194413	Human	Human	Human	0.997135	0.00286452	Human	Human	Human	0.992244	0.00775595	Human	Human	Human	0.998989	0.00101069	Human	Human	Human	0.99868	0.00132	Human	Human	Human	0	1	Not Poultry	Not Poultry	Not Poultry	0.0316816	0.968318	Not Poultry	Not Poultry	Not Poultry
Human	ESC_MC2669AA_AS	0.976418	0.0235819	Human	Human	Human	0.0082572	0.991743	Not Canine	Not Canine	Not Canine	0.00800469	0.991995	Not Bovine	Not Bovine	Not Bovine	0.0109046	0.989095	Not Ovine	Not Ovine	Not Ovine	0.000173457	0.999827	Not Deer	Not Deer	Not Deer	0.0500887	0.949911	Not Swine	Not Swine	Not Swine	0.348691	0.651309	Not Canine	Canine	Canine	0.0586626	0.941337	Not Bovine	Not Bovine	Not Bovine	0.0342272	0.965773	Not Ovine	Not Ovine	Not Ovine	0.0235071	0.976493	Not Deer	Not Deer	Not Deer	0.234778	0.765222	Not Swine	Not Swine	Not Swine	0.00528165	0.994718	Not Canine	Not Canine	Not Canine	0.00156857	0.998431	Not Deer	Not Deer	Not Deer	0.959603	0.0403968	Human&Wastewater	Human&Wastewater	Human&Wastewater	0.909522	0.0904781	Human	Human	Human	0.933925	0.0660754	Human	Human	Human	0.901782	0.0982183	Human	Human	Human	0.850995	0.149005	Human	Human	Human	0.865443	0.134557	Human	Human	Human	0.887921	0.112079	Human	Human	Human	0.738398	0.261602	Human	Human	Human	0.769558	0.230442	Human	Human	Human	0.875715	0.124285	Human	Human	Human	0.933247	0.0667533	Human	Human	Human	0.838711	0.161289	Human	Human	Human	0.962288	0.0377119	Human	Human	Human	0.93141	0.0685895	Human	Human	Human	0.94205	0.0579498	Human	Human	Human	0.843184	0.156816	Human	Human	Human	0.811303	0.188697	Human	Human	Human	0.712332	0.287668	Human	Human	Human	0.602095	0.397905	Human	Human	Human	0.00849364	0.991506	Not Poultry	Not Poultry	Not Poultry	0.0717976	0.928202	Not Poultry	Not Poultry	Not Poultry
Human	ESC_MC2670AA_AS	0.969673	0.0303267	Human	Human	Human	0.0011724	0.998828	Not Canine	Not Canine	Not Canine	0.029221	0.970779	Not Bovine	Not Bovine	Not Bovine	0.0124424	0.987558	Not Ovine	Not Ovine	Not Ovine	0.000587431	0.999413	Not Deer	Not Deer	Not Deer	0.0307683	0.969232	Not Swine	Not Swine	Not Swine	0.160668	0.839332	Not Canine	Canine	Not Canine	0.0830991	0.916901	Not Bovine	Not Bovine	Not Bovine	0.0563752	0.943625	Not Ovine	Not Ovine	Not Ovine	0.0150078	0.984992	Not Deer	Not Deer	Not Deer	0.215918	0.784082	Not Swine	Not Swine	Not Swine	0.0142608	0.985739	Not Canine	Not Canine	Not Canine	0.00940381	0.990596	Not Deer	Not Deer	Not Deer	0.956933	0.0430668	Human&Wastewater	Human&Wastewater	Human&Wastewater	0.956157	0.0438429	Human	Human	Human	0.927207	0.0727929	Human	Human	Human	0.849528	0.150472	Human	Human	Human	0.846909	0.153091	Human	Human	Human	0.862012	0.137988	Human	Human	Human	0.909236	0.0907638	Human	Human	Human	0.774318	0.225682	Human	Human	Human	0.881334	0.118666	Human	Human	Human	0.82281	0.17719	Human	Human	Human	0.901284	0.0987158	Human	Human	Human	0.827944	0.172056	Human	Human	Human	0.899429	0.100571	Human	Human	Human	0.941212	0.0587879	Human	Human	Human	0.917775	0.0822251	Human	Human	Human	0.870259	0.129741	Human	Human	Human	0.660346	0.339654	Human	Human	Human	0.66315	0.33685	Human	Human	Human	0.525239	0.474761	Human	Human	Human	0.00526667	0.994733	Not Poultry	Not Poultry	Not Poultry	0.0688923	0.931108	Not Poultry	Not Poultry	Not Poultry
Human	ESC_MC2671AA_AS	0.891338	0.108662	Human	Human	Human	0.0188381	0.981162	Not Canine	Not Canine	Not Canine	0.0325202	0.96748	Not Bovine	Not Bovine	Not Bovine	0.0148345	0.985166	Not Ovine	Not Ovine	Not Ovine	2.79E-05	0.999972	Not Deer	Not Deer	Not Deer	0.0857285	0.914272	Not Swine	Not Swine	Not Swine	0.304563	0.695437	Not Canine	Canine	Not Canine	0.239215	0.760785	Not Bovine	Bovine	Bovine	0.0340584	0.965942	Not Ovine	Not Ovine	Not Ovine	0.00846235	0.991538	Not Deer	Not Deer	Not Deer	0.328754	0.671246	Not Swine	Not Swine	Not Swine	0.0267451	0.973255	Not Canine	Not Canine	Not Canine	0.00488	0.99512	Not Deer	Not Deer	Not Deer	0.906999	0.0930012	Human&Wastewater	Human&Wastewater	Human&Wastewater	0.795214	0.204786	Human	Human	Human	0.847942	0.152058	Human	Human	Human	0.819124	0.180876	Human	Human	Human	0.780829	0.219171	Human	Human	Human	0.845292	0.154708	Human	Human	Human	0.670506	0.329494	Human	Human	Human	0.660794	0.339206	Human	Human	Human	0.655723	0.344277	Human	Human	Human	0.775745	0.224255	Human	Human	Human	0.897612	0.102388	Human	Human	Human	0.736372	0.263628	Human	Human	Human	0.901602	0.0983982	Human	Human	Human	0.835477	0.164523	Human	Human	Human	0.903552	0.0964483	Human	Human	Human	0.702526	0.297474	Human	Human	Human	0.703075	0.296925	Human	Human	Human	0.661377	0.338623	Human	Human	Human	0.454117	0.545883	Not Human	Human	Human	0.120452	0.879548	Not Poultry	Not Poultry	Not Poultry	0.194207	0.805793	Not Poultry	Not Poultry	Not Poultry
Human	ESC_MC2672AA_AS	0.998395	0.00160504	Human	Human	Human	0.00114954	0.99885	Not Canine	Not Canine	Not Canine	0.00240818	0.997592	Not Bovine	Not Bovine	Not Bovine	5.59E-05	0.999944	Not Ovine	Not Ovine	Not Ovine	0.000958924	0.999041	Not Deer	Not Deer	Not Deer	0.000624679	0.999375	Not Swine	Not Swine	Not Swine	0.56314	0.43686	Canine	Canine	Canine	0.0479609	0.952039	Not Bovine	Not Bovine	Not Bovine	0.064179	0.935821	Not Ovine	Not Ovine	Not Ovine	0.01789	0.98211	Not Deer	Not Deer	Not Deer	0.202301	0.797699	Not Swine	Not Swine	Not Swine	0	1	Not Canine	Not Canine	Not Canine	0	1	Not Deer	Not Deer	Not Deer	0.996487	0.00351306	Human&Wastewater	Human&Wastewater	Human&Wastewater	0.993301	0.00669935	Human	Human	Human	0.997083	0.00291667	Human	Human	Human	0.990521	0.00947901	Human	Human	Human	0.987195	0.0128054	Human	Human	Human	0.988271	0.0117286	Human	Human	Human	0.959162	0.0408381	Human	Human	Human	0.982471	0.017529	Human	Human	Human	0.967684	0.032316	Human	Human	Human	0.965802	0.0341976	Human	Human	Human	0.993316	0.006684	Human	Human	Human	0.983023	0.0169766	Human	Human	Human	0.998994	0.00100629	Human	Human	Human	0.996308	0.00369174	Human	Human	Human	0.995733	0.00426667	Human	Human	Human	0.97572	0.0242796	Human	Human	Human	0.980833	0.0191667	Human	Human	Human	0.983023	0.0169774	Human	Human	Human	0.978032	0.0219676	Human	Human	Human	0	1	Not Poultry	Not Poultry	Not Poultry	0.0374765	0.962523	Not Poultry	Not Poultry	Not Poultry
Human	ESC_MC2673AA_AS	0.984607	0.0153934	Human	Human	Human	0.00641774	0.993582	Not Canine	Not Canine	Not Canine	0.00634679	0.993653	Not Bovine	Not Bovine	Not Bovine	0.00123148	0.998769	Not Ovine	Not Ovine	Not Ovine	3.22E-05	0.999968	Not Deer	Not Deer	Not Deer	0.0129613	0.987039	Not Swine	Not Swine	Not Swine	0.575446	0.424554	Canine	Canine	Canine	0.0367244	0.963276	Not Bovine	Not Bovine	Not Bovine	0.0675647	0.932435	Not Ovine	Not Ovine	Not Ovine	0.054489	0.945511	Not Deer	Not Deer	Not Deer	0.116011	0.883989	Not Swine	Not Swine	Not Swine	0.010597	0.989403	Not Canine	Not Canine	Not Canine	0.00064	0.99936	Not Deer	Not Deer	Not Deer	0.98228	0.0177199	Human&Wastewater	Human&Wastewater	Human&Wastewater	0.96226	0.0377398	Human	Human	Human	0.984481	0.015519	Human	Human	Human	0.974152	0.0258481	Human	Human	Human	0.950798	0.0492023	Human	Human	Human	0.934478	0.0655222	Human	Human	Human	0.911881	0.0881192	Human	Human	Human	0.947943	0.0520572	Human	Human	Human	0.928522	0.0714781	Human	Human	Human	0.891415	0.108585	Human	Human	Human	0.98461	0.0153901	Human	Human	Human	0.946708	0.0532917	Human	Human	Human	0.984402	0.0155981	Human	Human	Human	0.958379	0.0416207	Human	Human	Human	0.991874	0.00812571	Human	Human	Human	0.938639	0.0613608	Human	Human	Human	0.965281	0.034719	Human	Human	Human	0.902191	0.0978091	Human	Human	Human	0.904521	0.0954787	Human	Human	Human	0	1	Not Poultry	Not Poultry	Not Poultry	0.0258105	0.97419	Not Poultry	Not Poultry	Not Poultry
Human	ESC_MC2674AA_AS	0.999906	9.37E-05	Human	Human	Human	5.65E-06	0.999994	Not Canine	Not Canine	Not Canine	8.18E-06	0.999992	Not Bovine	Not Bovine	Not Bovine	5.59E-05	0.999944	Not Ovine	Not Ovine	Not Ovine	4.05E-05	0.999959	Not Deer	Not Deer	Not Deer	0.000157579	0.999842	Not Swine	Not Swine	Not Swine	0.564048	0.435952	Canine	Canine	Canine	0.0450278	0.954972	Not Bovine	Not Bovine	Not Bovine	0.0455108	0.954489	Not Ovine	Not Ovine	Not Ovine	0.03349	0.96651	Not Deer	Not Deer	Not Deer	0.197608	0.802392	Not Swine	Not Swine	Not Swine	0	1	Not Canine	Not Canine	Not Canine	0	1	Not Deer	Not Deer	Not Deer	0.999987	1.31E-05	Human&Wastewater	Human&Wastewater	Human&Wastewater	0.999936	6.38E-05	Human	Human	Human	0.996678	0.00332222	Human	Human	Human	0.998679	0.00132061	Human	Human	Human	0.997163	0.00283722	Human	Human	Human	0.994612	0.00538794	Human	Human	Human	0.99866	0.00134044	Human	Human	Human	0.999979	2.06E-05	Human	Human	Human	0.993511	0.00648857	Human	Human	Human	0.992083	0.00791667	Human	Human	Human	0.999381	0.000618996	Human	Human	Human	0.983448	0.0165518	Human	Human	Human	0.999994	6.29E-06	Human	Human	Human	0.998817	0.00118317	Human	Human	Human	0.999343	0.000657143	Human	Human	Human	0.999944	5.56E-05	Human	Human	Human	1	0	Human	Human	Human	0.997256	0.00274402	Human	Human	Human	0.997592	0.00240762	Human	Human	Human	0	1	Not Poultry	Not Poultry	Not Poultry	0.0282665	0.971734	Not Poultry	Not Poultry	Not Poultry
Human	ESC_MC2675AA_AS	0.999955	4.50E-05	Human	Human	Human	0.00281086	0.997189	Not Canine	Not Canine	Not Canine	4.26E-06	0.999996	Not Bovine	Not Bovine	Not Bovine	4.94E-05	0.999951	Not Ovine	Not Ovine	Not Ovine	6.40E-05	0.999936	Not Deer	Not Deer	Not Deer	6.52E-05	0.999935	Not Swine	Not Swine	Not Swine	0.834152	0.165848	Canine	Canine	Canine	0.0267188	0.973281	Not Bovine	Not Bovine	Not Bovine	0.0319665	0.968034	Not Ovine	Not Ovine	Not Ovine	0.0283719	0.971628	Not Deer	Not Deer	Not Deer	0.0691221	0.930878	Not Swine	Not Swine	Not Swine	0.001	0.999	Not Canine	Not Canine	Not Canine	0	1	Not Deer	Not Deer	Not Deer	0.999797	0.000203442	Human&Wastewater	Human&Wastewater	Human&Wastewater	0.999135	0.000864814	Human	Human	Human	0.999976	2.44E-05	Human	Human	Human	0.999954	4.57E-05	Human	Human	Human	0.995871	0.00412889	Human	Human	Human	0.995133	0.00486667	Human	Human	Human	0.999984	1.65E-05	Human	Human	Human	0.998396	0.00160398	Human	Human	Human	0.99863	0.00136952	Human	Human	Human	0.996167	0.00383333	Human	Human	Human	0.999697	0.000303105	Human	Human	Human	0.997574	0.00242624	Human	Human	Human	0.999869	0.000131294	Human	Human	Human	0.998371	0.00162876	Human	Human	Human	0.999886	0.000114286	Human	Human	Human	0.999544	0.000455629	Human	Human	Human	0.9995	5.00E-04	Human	Human	Human	0.999989	1.07E-05	Human	Human	Human	0.998773	0.00122667	Human	Human	Human	0	1	Not Poultry	Not Poultry	Not Poultry	0.0286911	0.971309	Not Poultry	Not Poultry	Not Poultry
Human	ESC_MC2676AA_AS	0.994929	0.00507141	Human	Human	Human	5.65E-06	0.999994	Not Canine	Not Canine	Not Canine	4.26E-06	0.999996	Not Bovine	Not Bovine	Not Bovine	4.94E-05	0.999951	Not Ovine	Not Ovine	Not Ovine	8.70E-05	0.999913	Not Deer	Not Deer	Not Deer	0.000401933	0.999598	Not Swine	Not Swine	Not Swine	0.586923	0.413077	Canine	Canine	Canine	0.0280259	0.971974	Not Bovine	Not Bovine	Not Bovine	0.0515532	0.948447	Not Ovine	Not Ovine	Not Ovine	0.0579856	0.942014	Not Deer	Not Deer	Not Deer	0.0796293	0.920371	Not Swine	Not Swine	Not Swine	0	1	Not Canine	Not Canine	Not Canine	0.0133676	0.986632	Not Deer	Not Deer	Not Deer	0.959257	0.0407427	Human&Wastewater	Human&Wastewater	Human&Wastewater	0.964493	0.0355067	Human	Human	Human	0.974021	0.0259786	Human	Human	Human	0.989446	0.0105539	Human	Human	Human	0.986107	0.0138928	Human	Human	Human	0.990314	0.00968571	Human	Human	Human	0.987124	0.0128765	Human	Human	Human	0.996063	0.00393731	Human	Human	Human	0.981265	0.0187352	Human	Human	Human	0.989417	0.0105833	Human	Human	Human	0.992044	0.00795582	Human	Human	Human	0.994386	0.00561399	Human	Human	Human	0.99866	0.00133963	Human	Human	Human	0.991198	0.00880221	Human	Human	Human	0.997267	0.00273333	Human	Human	Human	0.994936	0.00506371	Human	Human	Human	0.998857	0.00114286	Human	Human	Human	0.994939	0.00506069	Human	Human	Human	0.994967	0.00503333	Human	Human	Human	0	1	Not Poultry	Not Poultry	Not Poultry	0.0344349	0.965565	Not Poultry	Not Poultry	Not Poultry
Human	ESC_MC2677AA_AS	0.995932	0.0040677	Human	Human	Human	0.00430873	0.995691	Not Canine	Not Canine	Not Canine	4.26E-06	0.999996	Not Bovine	Not Bovine	Not Bovine	4.94E-05	0.999951	Not Ovine	Not Ovine	Not Ovine	3.28E-05	0.999967	Not Deer	Not Deer	Not Deer	0.00160006	0.9984	Not Swine	Not Swine	Not Swine	0.530099	0.469901	Canine	Canine	Canine	0.0312864	0.968714	Not Bovine	Not Bovine	Not Bovine	0.0392156	0.960784	Not Ovine	Not Ovine	Not Ovine	0.0614598	0.93854	Not Deer	Not Deer	Not Deer	0.435287	0.564713	Not Swine	Swine	Swine	0.00116904	0.998831	Not Canine	Not Canine	Not Canine	0.000266667	0.999733	Not Deer	Not Deer	Not Deer	0.997808	0.00219216	Human&Wastewater	Human&Wastewater	Human&Wastewater	0.986049	0.0139506	Human	Human	Human	0.997373	0.00262698	Human	Human	Human	0.974785	0.0252147	Human	Human	Human	0.986562	0.0134377	Human	Human	Human	0.981907	0.0180926	Human	Human	Human	0.986286	0.0137137	Human	Human	Human	0.988896	0.011104	Human	Human	Human	0.980148	0.0198517	Human	Human	Human	0.992483	0.00751667	Human	Human	Human	0.993689	0.00631101	Human	Human	Human	0.983605	0.0163945	Human	Human	Human	0.986767	0.013233	Human	Human	Human	0.98744	0.0125599	Human	Human	Human	0.996761	0.00323905	Human	Human	Human	0.993004	0.00699599	Human	Human	Human	0.997611	0.00238889	Human	Human	Human	0.993081	0.00691902	Human	Human	Human	0.99532	0.00468	Human	Human	Human	0	1	Not Poultry	Not Poultry	Not Poultry	0.125101	0.874899	Not Poultry	Not Poultry	Not Poultry
Human	ESC_MC2678AA_AS	0.966527	0.0334727	Human	Human	Human	8.09E-06	0.999992	Not Canine	Not Canine	Not Canine	0.0832804	0.91672	Not Bovine	Not Bovine	Not Bovine	0.0235092	0.976491	Not Ovine	Not Ovine	Not Ovine	0.00692925	0.993071	Not Deer	Not Deer	Not Deer	0.0572294	0.942771	Not Swine	Not Swine	Not Swine	0.09568	0.90432	Not Canine	Canine	Not Canine	0.186353	0.813647	Not Bovine	Not Bovine	Not Bovine	0.0645456	0.935454	Not Ovine	Not Ovine	Not Ovine	0.0224881	0.977512	Not Deer	Not Deer	Not Deer	0.417131	0.582869	Not Swine	Swine	Swine	0.00161352	0.998386	Not Canine	Not Canine	Not Canine	0.00656667	0.993433	Not Deer	Not Deer	Not Deer	0.980561	0.0194393	Human&Wastewater	Human&Wastewater	Human&Wastewater	0.9338	0.0662	Human	Human	Human	0.964329	0.0356706	Human	Human	Human	0.930061	0.0699393	Human	Human	Human	0.948421	0.0515787	Human	Human	Human	0.955654	0.0443458	Human	Human	Human	0.839562	0.160438	Human	Human	Human	0.801665	0.198335	Human	Human	Human	0.764633	0.235367	Human	Human	Human	0.874586	0.125414	Human	Human	Human	0.95106	0.0489397	Human	Human	Human	0.68063	0.31937	Human	Human	Human	0.931772	0.0682278	Human	Human	Human	0.864438	0.135562	Human	Human	Human	0.937389	0.0626111	Human	Human	Human	0.849948	0.150052	Human	Human	Human	0.707759	0.292241	Human	Human	Human	0.744444	0.255556	Human	Human	Human	0.416444	0.583556	Not Human	Human	Human	0.0124413	0.987559	Not Poultry	Not Poultry	Not Poultry	0.04076	0.95924	Not Poultry	Not Poultry	Not Poultry
Human	ESC_MC2679AA_AS	0.999955	4.50E-05	Human	Human	Human	5.65E-06	0.999994	Not Canine	Not Canine	Not Canine	0.000274843	0.999725	Not Bovine	Not Bovine	Not Bovine	5.59E-05	0.999944	Not Ovine	Not Ovine	Not Ovine	0.00190859	0.998091	Not Deer	Not Deer	Not Deer	0.000124679	0.999875	Not Swine	Not Swine	Not Swine	0.595877	0.404123	Canine	Canine	Canine	0.0455663	0.954434	Not Bovine	Not Bovine	Not Bovine	0.0575386	0.942461	Not Ovine	Not Ovine	Not Ovine	0.0346392	0.965361	Not Deer	Not Deer	Not Deer	0.210878	0.789122	Not Swine	Not Swine	Not Swine	0	1	Not Canine	Not Canine	Not Canine	0	1	Not Deer	Not Deer	Not Deer	0.999987	1.31E-05	Human&Wastewater	Human&Wastewater	Human&Wastewater	0.999951	4.85E-05	Human	Human	Human	1	0	Human	Human	Human	0.999788	0.000212348	Human	Human	Human	0.993341	0.00665865	Human	Human	Human	0.991493	0.00850667	Human	Human	Human	0.999824	0.000176467	Human	Human	Human	0.998579	0.00142064	Human	Human	Human	0.997533	0.00246667	Human	Human	Human	0.999467	0.000533333	Human	Human	Human	0.999504	0.000495897	Human	Human	Human	0.992918	0.007082	Human	Human	Human	0.998994	0.00100629	Human	Human	Human	0.99796	0.00204031	Human	Human	Human	0.994507	0.00549333	Human	Human	Human	0.999933	6.72E-05	Human	Human	Human	1	0	Human	Human	Human	0.999989	1.07E-05	Human	Human	Human	0.992524	0.00747619	Human	Human	Human	0.00445333	0.995547	Not Poultry	Not Poultry	Not Poultry	0.0547066	0.945293	Not Poultry	Not Poultry	Not Poultry
Human	ESC_MC2680AA_AS	0.998359	0.00164111	Human	Human	Human	0.00379475	0.996205	Not Canine	Not Canine	Not Canine	8.18E-06	0.999992	Not Bovine	Not Bovine	Not Bovine	0.00221521	0.997785	Not Ovine	Not Ovine	Not Ovine	6.89E-05	0.999931	Not Deer	Not Deer	Not Deer	0.000715959	0.999284	Not Swine	Not Swine	Not Swine	0.547005	0.452995	Canine	Canine	Canine	0.0593747	0.940625	Not Bovine	Not Bovine	Not Bovine	0.141566	0.858434	Not Ovine	Not Ovine	Not Ovine	0.0583135	0.941687	Not Deer	Not Deer	Not Deer	0.207756	0.792244	Not Swine	Not Swine	Not Swine	0.00263586	0.997364	Not Canine	Not Canine	Not Canine	0.000342857	0.999657	Not Deer	Not Deer	Not Deer	0.998934	0.00106589	Human&Wastewater	Human&Wastewater	Human&Wastewater	0.99379	0.00621035	Human	Human	Human	0.996331	0.00366884	Human	Human	Human	0.991963	0.00803735	Human	Human	Human	0.987122	0.0128777	Human	Human	Human	0.980686	0.0193143	Human	Human	Human	0.996528	0.00347193	Human	Human	Human	0.993729	0.00627064	Human	Human	Human	0.991543	0.00845714	Human	Human	Human	0.99631	0.00369048	Human	Human	Human	0.995732	0.00426845	Human	Human	Human	0.984227	0.0157725	Human	Human	Human	0.99791	0.00208963	Human	Human	Human	0.994356	0.00564421	Human	Human	Human	0.997286	0.00271429	Human	Human	Human	0.998629	0.00137116	Human	Human	Human	0.995833	0.00416667	Human	Human	Human	0.995123	0.00487736	Human	Human	Human	0.983187	0.0168133	Human	Human	Human	0	1	Not Poultry	Not Poultry	Not Poultry	0.0554483	0.944552	Not Poultry	Not Poultry	Not Poultry
Human	ESC_MC2681AA_AS	0.997739	0.00226133	Human	Human	Human	0.00250228	0.997498	Not Canine	Not Canine	Not Canine	4.26E-06	0.999996	Not Bovine	Not Bovine	Not Bovine	4.94E-05	0.999951	Not Ovine	Not Ovine	Not Ovine	0.000843012	0.999157	Not Deer	Not Deer	Not Deer	0.00242116	0.997579	Not Swine	Not Swine	Not Swine	0.843104	0.156896	Canine	Canine	Canine	0.0463389	0.953661	Not Bovine	Not Bovine	Not Bovine	0.0266573	0.973343	Not Ovine	Not Ovine	Not Ovine	0.0184505	0.98155	Not Deer	Not Deer	Not Deer	0.0710728	0.928927	Not Swine	Not Swine	Not Swine	0.0312308	0.968769	Not Canine	Not Canine	Not Canine	0	1	Not Deer	Not Deer	Not Deer	0.902961	0.0970388	Human&Wastewater	Human&Wastewater	Human&Wastewater	0.847026	0.152974	Human	Human	Human	0.887872	0.112128	Human	Human	Human	0.92033	0.0796699	Human	Human	Human	0.688829	0.311171	Human	Human	Human	0.870872	0.129128	Human	Human	Human	0.887247	0.112753	Human	Human	Human	0.863545	0.136455	Human	Human	Human	0.932781	0.0672187	Human	Human	Human	0.939831	0.060169	Human	Human	Human	0.865109	0.134891	Human	Human	Human	0.820866	0.179134	Human	Human	Human	0.921625	0.0783747	Human	Human	Human	0.918232	0.0817683	Human	Human	Human	0.964985	0.0350152	Human	Human	Human	0.915969	0.0840315	Human	Human	Human	0.924323	0.0756774	Human	Human	Human	0.89392	0.10608	Human	Human	Human	0.868823	0.131177	Human	Human	Human	0	1	Not Poultry	Not Poultry	Not Poultry	0.0496747	0.950325	Not Poultry	Not Poultry	Not Poultry
Human	ESC_MC2682AA_AS	0.983152	0.0168479	Human	Human	Human	1.24E-05	0.999988	Not Canine	Not Canine	Not Canine	0.000504467	0.999496	Not Bovine	Not Bovine	Not Bovine	0.000989687	0.99901	Not Ovine	Not Ovine	Not Ovine	3.22E-05	0.999968	Not Deer	Not Deer	Not Deer	0.00376414	0.996236	Not Swine	Not Swine	Not Swine	0.151306	0.848694	Not Canine	Canine	Not Canine	0.0642488	0.935751	Not Bovine	Not Bovine	Not Bovine	0.0526335	0.947367	Not Ovine	Not Ovine	Not Ovine	0.0280934	0.971907	Not Deer	Not Deer	Not Deer	0.125429	0.874571	Not Swine	Not Swine	Not Swine	0.00133571	0.998664	Not Canine	Not Canine	Not Canine	0.000666667	0.999333	Not Deer	Not Deer	Not Deer	0.996877	0.00312291	Human&Wastewater	Human&Wastewater	Human&Wastewater	0.990356	0.00964353	Human	Human	Human	0.984257	0.0157429	Human	Human	Human	0.982969	0.017031	Human	Human	Human	0.969868	0.0301317	Human	Human	Human	0.979217	0.0207829	Human	Human	Human	0.988877	0.011123	Human	Human	Human	0.994463	0.00553695	Human	Human	Human	0.957474	0.042526	Human	Human	Human	0.957101	0.0428988	Human	Human	Human	0.997517	0.00248334	Human	Human	Human	0.95341	0.0465903	Human	Human	Human	0.992299	0.00770086	Human	Human	Human	0.970079	0.0299207	Human	Human	Human	0.934752	0.0652476	Human	Human	Human	0.989625	0.0103746	Human	Human	Human	0.989206	0.010794	Human	Human	Human	0.99238	0.00761951	Human	Human	Human	0.973715	0.0262848	Human	Human	Human	0.0291933	0.970807	Not Poultry	Not Poultry	Not Poultry	0.271103	0.728897	Not Poultry	Poultry	Not Poultry
Human	ESC_MC2683AA_AS	0.999955	4.50E-05	Human	Human	Human	0.000610857	0.999389	Not Canine	Not Canine	Not Canine	1.03E-05	0.99999	Not Bovine	Not Bovine	Not Bovine	4.94E-05	0.999951	Not Ovine	Not Ovine	Not Ovine	2.79E-05	0.999972	Not Deer	Not Deer	Not Deer	0.000124679	0.999875	Not Swine	Not Swine	Not Swine	0.571325	0.428675	Canine	Canine	Canine	0.0497494	0.950251	Not Bovine	Not Bovine	Not Bovine	0.0647197	0.93528	Not Ovine	Not Ovine	Not Ovine	0.0544347	0.945565	Not Deer	Not Deer	Not Deer	0.162074	0.837926	Not Swine	Not Swine	Not Swine	0.00109524	0.998905	Not Canine	Not Canine	Not Canine	0	1	Not Deer	Not Deer	Not Deer	0.995206	0.00479367	Human&Wastewater	Human&Wastewater	Human&Wastewater	0.990781	0.00921904	Human	Human	Human	0.982417	0.0175833	Human	Human	Human	0.992126	0.00787425	Human	Human	Human	0.984493	0.0155074	Human	Human	Human	0.975026	0.024974	Human	Human	Human	0.98422	0.0157804	Human	Human	Human	0.979213	0.0207873	Human	Human	Human	0.968254	0.031746	Human	Human	Human	0.97315	0.02685	Human	Human	Human	0.996076	0.00392432	Human	Human	Human	0.967868	0.0321316	Human	Human	Human	0.990325	0.00967534	Human	Human	Human	0.978358	0.0216416	Human	Human	Human	0.982441	0.017559	Human	Human	Human	0.988733	0.0112672	Human	Human	Human	0.984792	0.0152083	Human	Human	Human	0.987869	0.0121313	Human	Human	Human	0.97444	0.02556	Human	Human	Human	0	1	Not Poultry	Not Poultry	Not Poultry	0.0596099	0.94039	Not Poultry	Not Poultry	Not Poultry
Human	ESC_MC2684AA_AS	0.998035	0.00196504	Human	Human	Human	0.0268883	0.973112	Not Canine	Not Canine	Not Canine	0.00267894	0.997321	Not Bovine	Not Bovine	Not Bovine	4.94E-05	0.999951	Not Ovine	Not Ovine	Not Ovine	9.83E-05	0.999902	Not Deer	Not Deer	Not Deer	6.52E-05	0.999935	Not Swine	Not Swine	Not Swine	0.875167	0.124833	Canine	Canine	Canine	0.0323198	0.96768	Not Bovine	Not Bovine	Not Bovine	0.019257	0.980743	Not Ovine	Not Ovine	Not Ovine	0.0139338	0.986066	Not Deer	Not Deer	Not Deer	0.0805072	0.919493	Not Swine	Not Swine	Not Swine	0.0338206	0.966179	Not Canine	Not Canine	Not Canine	0	1	Not Deer	Not Deer	Not Deer	0.87489	0.12511	Human&Wastewater	Human&Wastewater	Human&Wastewater	0.799403	0.200597	Human	Human	Human	0.933161	0.0668385	Human	Human	Human	0.838525	0.161475	Human	Human	Human	0.863562	0.136438	Human	Human	Human	0.646996	0.353004	Human	Human	Human	0.923712	0.0762884	Human	Human	Human	0.646005	0.353995	Human	Human	Human	0.619561	0.380439	Human	Human	Human	0.629621	0.370379	Human	Human	Human	0.73478	0.26522	Human	Human	Human	0.930558	0.0694421	Human	Human	Human	0.800849	0.199151	Human	Human	Human	0.829513	0.170487	Human	Human	Human	0.785316	0.214684	Human	Human	Human	0.910935	0.0890648	Human	Human	Human	0.660431	0.339569	Human	Human	Human	0.662109	0.337891	Human	Human	Human	0.648619	0.351381	Human	Human	Human	0.00168	0.99832	Not Poultry	Not Poultry	Not Poultry	0.0569638	0.943036	Not Poultry	Not Poultry	Not Poultry
Human	ESC_MC2685AA_AS	0.998868	0.00113171	Human	Human	Human	0.0011358	0.998864	Not Canine	Not Canine	Not Canine	4.26E-06	0.999996	Not Bovine	Not Bovine	Not Bovine	0.000716046	0.999284	Not Ovine	Not Ovine	Not Ovine	5.86E-05	0.999941	Not Deer	Not Deer	Not Deer	0.000734428	0.999266	Not Swine	Not Swine	Not Swine	0.644083	0.355917	Canine	Canine	Canine	0.0298058	0.970194	Not Bovine	Not Bovine	Not Bovine	0.0325167	0.967483	Not Ovine	Not Ovine	Not Ovine	0.0178268	0.982173	Not Deer	Not Deer	Not Deer	0.0808525	0.919147	Not Swine	Not Swine	Not Swine	0.00025	0.99975	Not Canine	Not Canine	Not Canine	0.000266667	0.999733	Not Deer	Not Deer	Not Deer	0.988137	0.011863	Human&Wastewater	Human&Wastewater	Human&Wastewater	0.973731	0.0262687	Human	Human	Human	0.9837	0.0163	Human	Human	Human	0.92697	0.0730305	Human	Human	Human	0.991428	0.00857175	Human	Human	Human	0.959625	0.0403752	Human	Human	Human	0.964552	0.0354484	Human	Human	Human	0.955069	0.0449312	Human	Human	Human	0.937707	0.0622933	Human	Human	Human	0.896717	0.103283	Human	Human	Human	0.99238	0.00761998	Human	Human	Human	0.977415	0.0225846	Human	Human	Human	0.993001	0.00699915	Human	Human	Human	0.991588	0.00841241	Human	Human	Human	0.977596	0.0224038	Human	Human	Human	0.995952	0.00404813	Human	Human	Human	0.983067	0.0169333	Human	Human	Human	0.997163	0.00283688	Human	Human	Human	0.976087	0.0239133	Human	Human	Human	0	1	Not Poultry	Not Poultry	Not Poultry	0.0236969	0.976303	Not Poultry	Not Poultry	Not Poultry
Human	ESC_MC2686AA_AS	0.976528	0.0234719	Human	Human	Human	0.000809375	0.999191	Not Canine	Not Canine	Not Canine	0.0656157	0.934384	Not Bovine	Not Bovine	Not Bovine	0.0455812	0.954419	Not Ovine	Not Ovine	Not Ovine	0.000536581	0.999463	Not Deer	Not Deer	Not Deer	0.0529485	0.947051	Not Swine	Not Swine	Not Swine	0.105748	0.894252	Not Canine	Canine	Not Canine	0.133562	0.866438	Not Bovine	Not Bovine	Not Bovine	0.105095	0.894905	Not Ovine	Not Ovine	Not Ovine	0.02377	0.97623	Not Deer	Not Deer	Not Deer	0.31395	0.68605	Not Swine	Not Swine	Not Swine	0.00551518	0.994485	Not Canine	Not Canine	Not Canine	0.00136	0.99864	Not Deer	Not Deer	Not Deer	0.983651	0.0163493	Human&Wastewater	Human&Wastewater	Human&Wastewater	0.916146	0.083854	Human	Human	Human	0.953225	0.0467754	Human	Human	Human	0.940542	0.0594575	Human	Human	Human	0.900315	0.0996849	Human	Human	Human	0.93893	0.0610698	Human	Human	Human	0.838068	0.161932	Human	Human	Human	0.840747	0.159253	Human	Human	Human	0.785972	0.214028	Human	Human	Human	0.898818	0.101182	Human	Human	Human	0.939677	0.0603225	Human	Human	Human	0.706818	0.293182	Human	Human	Human	0.951212	0.0487875	Human	Human	Human	0.882939	0.117061	Human	Human	Human	0.951839	0.0481606	Human	Human	Human	0.86953	0.13047	Human	Human	Human	0.742212	0.257788	Human	Human	Human	0.737359	0.262641	Human	Human	Human	0.430284	0.569716	Not Human	Human	Human	0.00240639	0.997594	Not Poultry	Not Poultry	Not Poultry	0.0275019	0.972498	Not Poultry	Not Poultry	Not Poultry
Human	ESC_MC2687AA_AS	0.99909	0.000910495	Human	Human	Human	0.0243912	0.975609	Not Canine	Not Canine	Not Canine	0.000930595	0.999069	Not Bovine	Not Bovine	Not Bovine	4.94E-05	0.999951	Not Ovine	Not Ovine	Not Ovine	3.64E-05	0.999964	Not Deer	Not Deer	Not Deer	0.00167755	0.998322	Not Swine	Not Swine	Not Swine	0.862871	0.137129	Canine	Canine	Canine	0.0267428	0.973257	Not Bovine	Not Bovine	Not Bovine	0.0318792	0.968121	Not Ovine	Not Ovine	Not Ovine	0.0231475	0.976852	Not Deer	Not Deer	Not Deer	0.0417729	0.958227	Not Swine	Not Swine	Not Swine	0.0250167	0.974983	Not Canine	Not Canine	Not Canine	0	1	Not Deer	Not Deer	Not Deer	0.991643	0.00835677	Human&Wastewater	Human&Wastewater	Human&Wastewater	0.982951	0.0170488	Human	Human	Human	0.975105	0.0248952	Human	Human	Human	0.933485	0.0665147	Human	Human	Human	0.889345	0.110655	Human	Human	Human	0.940936	0.0590644	Human	Human	Human	0.588712	0.411288	Human	Human	Human	0.556702	0.443298	Human	Human	Human	0.606119	0.393881	Human	Human	Human	0.810692	0.189308	Human	Human	Human	0.834993	0.165007	Human	Human	Human	0.889897	0.110103	Human	Human	Human	0.959866	0.040134	Human	Human	Human	0.935877	0.0641232	Human	Human	Human	0.952597	0.0474025	Human	Human	Human	0.609472	0.390528	Human	Human	Human	0.6687	0.3313	Human	Human	Human	0.688535	0.311465	Human	Human	Human	0.786452	0.213548	Human	Human	Human	6.00E-04	0.9994	Not Poultry	Not Poultry	Not Poultry	0.0392568	0.960743	Not Poultry	Not Poultry	Not Poultry
Human	ESC_MC2688AA_AS	0.999932	6.79E-05	Human	Human	Human	5.65E-06	0.999994	Not Canine	Not Canine	Not Canine	8.18E-06	0.999992	Not Bovine	Not Bovine	Not Bovine	5.59E-05	0.999944	Not Ovine	Not Ovine	Not Ovine	4.05E-05	0.999959	Not Deer	Not Deer	Not Deer	0.000157579	0.999842	Not Swine	Not Swine	Not Swine	0.54025	0.45975	Canine	Canine	Canine	0.0391978	0.960802	Not Bovine	Not Bovine	Not Bovine	0.0379968	0.962003	Not Ovine	Not Ovine	Not Ovine	0.0195347	0.980465	Not Deer	Not Deer	Not Deer	0.205245	0.794755	Not Swine	Not Swine	Not Swine	0.000583333	0.999417	Not Canine	Not Canine	Not Canine	0	1	Not Deer	Not Deer	Not Deer	0.999497	0.000503442	Human&Wastewater	Human&Wastewater	Human&Wastewater	0.999126	0.00087378	Human	Human	Human	0.996444	0.00355556	Human	Human	Human	0.998479	0.00152061	Human	Human	Human	0.995297	0.0047027	Human	Human	Human	0.991269	0.00873079	Human	Human	Human	0.997509	0.00249092	Human	Human	Human	0.999229	0.000770644	Human	Human	Human	0.996483	0.00351714	Human	Human	Human	0.991417	0.00858333	Human	Human	Human	0.999367	0.000633155	Human	Human	Human	0.982665	0.0173352	Human	Human	Human	0.999994	6.29E-06	Human	Human	Human	0.997417	0.00258317	Human	Human	Human	0.998943	0.00105714	Human	Human	Human	0.999944	5.56E-05	Human	Human	Human	0.994421	0.00557857	Human	Human	Human	0.997256	0.00274402	Human	Human	Human	0.996659	0.00334095	Human	Human	Human	0	1	Not Poultry	Not Poultry	Not Poultry	0.0262201	0.97378	Not Poultry	Not Poultry	Not Poultry
Human	ESC_MC2689AA_AS	0.999706	0.000293708	Human	Human	Human	0.0010736	0.998926	Not Canine	Not Canine	Not Canine	8.18E-06	0.999992	Not Bovine	Not Bovine	Not Bovine	5.59E-05	0.999944	Not Ovine	Not Ovine	Not Ovine	4.05E-05	0.999959	Not Deer	Not Deer	Not Deer	0.000763512	0.999236	Not Swine	Not Swine	Not Swine	0.626733	0.373267	Canine	Canine	Canine	0.047889	0.952111	Not Bovine	Not Bovine	Not Bovine	0.0388382	0.961162	Not Ovine	Not Ovine	Not Ovine	0.0260023	0.973998	Not Deer	Not Deer	Not Deer	0.205455	0.794545	Not Swine	Not Swine	Not Swine	0.00045	0.99955	Not Canine	Not Canine	Not Canine	0	1	Not Deer	Not Deer	Not Deer	0.99557	0.00442972	Human&Wastewater	Human&Wastewater	Human&Wastewater	0.99031	0.00968956	Human	Human	Human	0.986144	0.0138556	Human	Human	Human	0.988765	0.0112345	Human	Human	Human	0.989019	0.0109813	Human	Human	Human	0.988025	0.0119746	Human	Human	Human	0.986926	0.0130738	Human	Human	Human	0.991688	0.00831231	Human	Human	Human	0.994766	0.00523429	Human	Human	Human	0.992683	0.00731667	Human	Human	Human	0.997955	0.00204517	Human	Human	Human	0.974913	0.0250869	Human	Human	Human	0.995094	0.00490629	Human	Human	Human	0.997674	0.00232635	Human	Human	Human	0.995117	0.00488286	Human	Human	Human	0.996494	0.00350562	Human	Human	Human	0.994978	0.00502222	Human	Human	Human	0.99187	0.00812974	Human	Human	Human	0.983199	0.016801	Human	Human	Human	0	1	Not Poultry	Not Poultry	Not Poultry	0.034748	0.965252	Not Poultry	Not Poultry	Not Poultry
Human	ESC_MC2690AA_AS	0.999077	0.000922712	Human	Human	Human	0.00155231	0.998448	Not Canine	Not Canine	Not Canine	8.18E-06	0.999992	Not Bovine	Not Bovine	Not Bovine	9.69E-05	0.999903	Not Ovine	Not Ovine	Not Ovine	3.21E-05	0.999968	Not Deer	Not Deer	Not Deer	0.00030854	0.999691	Not Swine	Not Swine	Not Swine	0.541442	0.458558	Canine	Canine	Canine	0.0423929	0.957607	Not Bovine	Not Bovine	Not Bovine	0.0491003	0.9509	Not Ovine	Not Ovine	Not Ovine	0.0212414	0.978759	Not Deer	Not Deer	Not Deer	0.185383	0.814617	Not Swine	Not Swine	Not Swine	0.00203333	0.997967	Not Canine	Not Canine	Not Canine	0	1	Not Deer	Not Deer	Not Deer	0.999997	3.44E-06	Human&Wastewater	Human&Wastewater	Human&Wastewater	0.999946	5.43E-05	Human	Human	Human	0.994678	0.00532222	Human	Human	Human	0.998513	0.00148728	Human	Human	Human	0.992329	0.00767056	Human	Human	Human	0.986583	0.0134168	Human	Human	Human	0.997783	0.0022168	Human	Human	Human	0.997479	0.00252064	Human	Human	Human	0.993007	0.00699333	Human	Human	Human	0.99205	0.00795	Human	Human	Human	0.999385	0.000614672	Human	Human	Human	0.978408	0.0215916	Human	Human	Human	0.999994	6.29E-06	Human	Human	Human	0.998217	0.00178317	Human	Human	Human	0.998543	0.00145714	Human	Human	Human	0.999584	0.000415629	Human	Human	Human	0.998	0.002	Human	Human	Human	0.997456	0.00254402	Human	Human	Human	0.993112	0.00688762	Human	Human	Human	0.000933333	0.999067	Not Poultry	Not Poultry	Not Poultry	0.112737	0.887263	Not Poultry	Not Poultry	Not Poultry
Human	ESC_MC2691AA_AS	0.999955	4.50E-05	Human	Human	Human	0.00110548	0.998895	Not Canine	Not Canine	Not Canine	4.26E-06	0.999996	Not Bovine	Not Bovine	Not Bovine	6.16E-05	0.999938	Not Ovine	Not Ovine	Not Ovine	3.30E-05	0.999967	Not Deer	Not Deer	Not Deer	0.000150323	0.99985	Not Swine	Not Swine	Not Swine	0.887367	0.112633	Canine	Canine	Canine	0.0153756	0.984624	Not Bovine	Not Bovine	Not Bovine	0.0151478	0.984852	Not Ovine	Not Ovine	Not Ovine	0.00802954	0.99197	Not Deer	Not Deer	Not Deer	0.0292852	0.970715	Not Swine	Not Swine	Not Swine	0.00424285	0.995757	Not Canine	Not Canine	Not Canine	0	1	Not Deer	Not Deer	Not Deer	0.998923	0.00107701	Human&Wastewater	Human&Wastewater	Human&Wastewater	0.996244	0.00375612	Human	Human	Human	0.901695	0.0983054	Human	Human	Human	0.907432	0.0925681	Human	Human	Human	0.93874	0.0612599	Human	Human	Human	0.906191	0.093809	Human	Human	Human	0.96095	0.0390499	Human	Human	Human	0.989105	0.0108954	Human	Human	Human	0.973296	0.0267042	Human	Human	Human	0.933008	0.0669919	Human	Human	Human	0.996404	0.00359588	Human	Human	Human	0.95727	0.0427303	Human	Human	Human	0.992702	0.00729815	Human	Human	Human	0.962858	0.0371416	Human	Human	Human	0.943797	0.0562026	Human	Human	Human	0.987053	0.0129467	Human	Human	Human	0.99505	0.00495	Human	Human	Human	0.990998	0.00900236	Human	Human	Human	0.977558	0.0224419	Human	Human	Human	0	1	Not Poultry	Not Poultry	Not Poultry	0.0134154	0.986585	Not Poultry	Not Poultry	Not Poultry
Human	ESC_MC2692AA_AS	0.963492	0.0365078	Human	Human	Human	0.0358604	0.96414	Not Canine	Not Canine	Not Canine	0.00204151	0.997958	Not Bovine	Not Bovine	Not Bovine	0.000707005	0.999293	Not Ovine	Not Ovine	Not Ovine	0.000213383	0.999787	Not Deer	Not Deer	Not Deer	0.00632989	0.99367	Not Swine	Not Swine	Not Swine	0.547121	0.452879	Canine	Canine	Canine	0.0378417	0.962158	Not Bovine	Not Bovine	Not Bovine	0.0784274	0.921573	Not Ovine	Not Ovine	Not Ovine	0.0517109	0.948289	Not Deer	Not Deer	Not Deer	0.406498	0.593502	Not Swine	Swine	Swine	0.0625504	0.93745	Not Canine	Not Canine	Not Canine	0.01032	0.98968	Not Deer	Not Deer	Not Deer	0.96217	0.0378296	Human&Wastewater	Human&Wastewater	Human&Wastewater	0.934113	0.065887	Human	Human	Human	0.927461	0.0725395	Human	Human	Human	0.845859	0.154141	Human	Human	Human	0.885717	0.114283	Human	Human	Human	0.854066	0.145934	Human	Human	Human	0.862689	0.137311	Human	Human	Human	0.947632	0.0523678	Human	Human	Human	0.952147	0.0478533	Human	Human	Human	0.929515	0.0704845	Human	Human	Human	0.985796	0.0142038	Human	Human	Human	0.893484	0.106516	Human	Human	Human	0.971719	0.0282813	Human	Human	Human	0.979993	0.0200075	Human	Human	Human	0.96789	0.0321105	Human	Human	Human	0.96478	0.0352198	Human	Human	Human	0.961074	0.0389263	Human	Human	Human	0.9764	0.0236005	Human	Human	Human	0.927257	0.0727425	Human	Human	Human	0.00258222	0.997418	Not Poultry	Not Poultry	Not Poultry	0.123703	0.876297	Not Poultry	Not Poultry	Not Poultry
Human	ESC_MC2693AA_AS	0.999787	0.000212965	Human	Human	Human	0.000340265	0.99966	Not Canine	Not Canine	Not Canine	0.0106787	0.989321	Not Bovine	Not Bovine	Not Bovine	6.95E-05	0.999931	Not Ovine	Not Ovine	Not Ovine	0.000283599	0.999716	Not Deer	Not Deer	Not Deer	6.86E-05	0.999931	Not Swine	Not Swine	Not Swine	0.697758	0.302242	Canine	Canine	Canine	0.0427145	0.957286	Not Bovine	Not Bovine	Not Bovine	0.0752237	0.924776	Not Ovine	Not Ovine	Not Ovine	0.0410128	0.958987	Not Deer	Not Deer	Not Deer	0.129309	0.870691	Not Swine	Not Swine	Not Swine	0.000533333	0.999467	Not Canine	Not Canine	Not Canine	0.000133333	0.999867	Not Deer	Not Deer	Not Deer	0.997854	0.0021463	Human&Wastewater	Human&Wastewater	Human&Wastewater	0.992308	0.0076916	Human	Human	Human	0.983104	0.0168962	Human	Human	Human	0.976229	0.0237714	Human	Human	Human	0.9903	0.0097	Human	Human	Human	0.971052	0.0289483	Human	Human	Human	0.997084	0.00291647	Human	Human	Human	0.992651	0.00734922	Human	Human	Human	0.991462	0.00853841	Human	Human	Human	0.987232	0.0127679	Human	Human	Human	0.991813	0.00818745	Human	Human	Human	0.981989	0.0180105	Human	Human	Human	0.994025	0.00597534	Human	Human	Human	0.99088	0.00912016	Human	Human	Human	0.976343	0.0236575	Human	Human	Human	0.994493	0.00550675	Human	Human	Human	1	0	Human	Human	Human	0.992538	0.00746228	Human	Human	Human	0.994643	0.00535746	Human	Human	Human	0.000133333	0.999867	Not Poultry	Not Poultry	Not Poultry	0.0320625	0.967937	Not Poultry	Not Poultry	Not Poultry
Human	ESC_MC2694AA_AS	0.974707	0.0252927	Human	Human	Human	9.37E-06	0.999991	Not Canine	Not Canine	Not Canine	0.0115844	0.988416	Not Bovine	Not Bovine	Not Bovine	0.00633188	0.993668	Not Ovine	Not Ovine	Not Ovine	0.00583654	0.994163	Not Deer	Not Deer	Not Deer	0.00785876	0.992141	Not Swine	Not Swine	Not Swine	0.227363	0.772637	Not Canine	Canine	Not Canine	0.124605	0.875395	Not Bovine	Not Bovine	Not Bovine	0.174198	0.825802	Not Ovine	Not Ovine	Not Ovine	0.148598	0.851402	Not Deer	Not Deer	Not Deer	0.41348	0.58652	Not Swine	Swine	Swine	0.0124285	0.987572	Not Canine	Not Canine	Not Canine	0.0120514	0.987949	Not Deer	Not Deer	Not Deer	0.978377	0.0216234	Human&Wastewater	Human&Wastewater	Human&Wastewater	0.978958	0.0210425	Human	Human	Human	0.9911	0.0089	Human	Human	Human	0.942427	0.0575734	Human	Human	Human	0.972077	0.027923	Human	Human	Human	0.972477	0.0275225	Human	Human	Human	0.98719	0.0128098	Human	Human	Human	0.9549	0.0450996	Human	Human	Human	0.967949	0.0320511	Human	Human	Human	0.975676	0.0243238	Human	Human	Human	0.967022	0.0329778	Human	Human	Human	0.960302	0.0396985	Human	Human	Human	0.993129	0.00687148	Human	Human	Human	0.983438	0.0165616	Human	Human	Human	0.954683	0.0453165	Human	Human	Human	0.99	0.00999971	Human	Human	Human	0.986936	0.0130643	Human	Human	Human	0.986363	0.0136369	Human	Human	Human	0.988793	0.0112067	Human	Human	Human	0.0153505	0.98465	Not Poultry	Not Poultry	Not Poultry	0.0994837	0.900516	Not Poultry	Not Poultry	Not Poultry
Human	ESC_MC2695AA_AS	0.718197	0.281803	Human	Human	Human	0.0013375	0.998663	Not Canine	Not Canine	Not Canine	0.00426065	0.995739	Not Bovine	Not Bovine	Not Bovine	0.00669206	0.993308	Not Ovine	Not Ovine	Not Ovine	0.00218257	0.997817	Not Deer	Not Deer	Not Deer	0.0275039	0.972496	Not Swine	Not Swine	Not Swine	0.136459	0.863541	Not Canine	Canine	Not Canine	0.0348088	0.965191	Not Bovine	Not Bovine	Not Bovine	0.107569	0.892431	Not Ovine	Not Ovine	Not Ovine	0.0193227	0.980677	Not Deer	Not Deer	Not Deer	0.195885	0.804115	Not Swine	Not Swine	Not Swine	0.0141679	0.985832	Not Canine	Not Canine	Not Canine	0.00868381	0.991316	Not Deer	Not Deer	Not Deer	0.87762	0.12238	Human&Wastewater	Human&Wastewater	Human&Wastewater	0.699109	0.300891	Human	Human	Human	0.736838	0.263162	Human	Human	Human	0.619829	0.380171	Human	Human	Human	0.578893	0.421107	Human	Human	Human	0.735202	0.264798	Human	Human	Human	0.440572	0.559428	Not Human	Not Human	Not Human	0.42291	0.57709	Not Human	Human	Not Human	0.453795	0.546205	Not Human	Human	Not Human	0.591456	0.408544	Human	Human	Human	0.692961	0.307039	Human	Human	Human	0.595088	0.404912	Human	Human	Human	0.744675	0.255325	Human	Human	Human	0.705053	0.294947	Human	Human	Human	0.802147	0.197853	Human	Human	Human	0.432045	0.567955	Not Human	Not Human	Not Human	0.436278	0.563722	Not Human	Not Human	Not Human	0.49654	0.50346	Not Human	Human	Not Human	0.42731	0.57269	Not Human	Human	Human	0.226377	0.773623	Not Poultry	Poultry	Not Poultry	0.70895	0.29105	Poultry	Poultry	Poultry
Human	ESC_MC2696AA_AS	0.972784	0.027216	Human	Human	Human	0.0049137	0.995086	Not Canine	Not Canine	Not Canine	0.00145188	0.998548	Not Bovine	Not Bovine	Not Bovine	4.94E-05	0.999951	Not Ovine	Not Ovine	Not Ovine	0.00516806	0.994832	Not Deer	Not Deer	Not Deer	0.0247968	0.975203	Not Swine	Not Swine	Not Swine	0.493756	0.506244	Not Canine	Canine	Canine	0.0499528	0.950047	Not Bovine	Not Bovine	Not Bovine	0.05656	0.94344	Not Ovine	Not Ovine	Not Ovine	0.0554998	0.9445	Not Deer	Not Deer	Not Deer	0.456132	0.543868	Not Swine	Swine	Swine	0.00486349	0.995137	Not Canine	Not Canine	Not Canine	0.00206667	0.997933	Not Deer	Not Deer	Not Deer	0.980702	0.0192983	Human&Wastewater	Human&Wastewater	Human&Wastewater	0.975153	0.0248468	Human	Human	Human	0.979889	0.0201111	Human	Human	Human	0.973678	0.0263219	Human	Human	Human	0.981584	0.0184163	Human	Human	Human	0.965792	0.0342085	Human	Human	Human	0.964806	0.0351937	Human	Human	Human	0.953929	0.0460706	Human	Human	Human	0.969628	0.0303717	Human	Human	Human	0.988569	0.011431	Human	Human	Human	0.995199	0.00480136	Human	Human	Human	0.968573	0.031427	Human	Human	Human	0.992544	0.00745629	Human	Human	Human	0.98108	0.01892	Human	Human	Human	0.994718	0.0052819	Human	Human	Human	0.988113	0.0118873	Human	Human	Human	0.962265	0.0377351	Human	Human	Human	0.971889	0.0281107	Human	Human	Human	0.983229	0.0167714	Human	Human	Human	0.000755556	0.999244	Not Poultry	Not Poultry	Not Poultry	0.10627	0.89373	Not Poultry	Not Poultry	Not Poultry
Human	ESC_MC2697AA_AS	0.999955	4.50E-05	Human	Human	Human	5.65E-06	0.999994	Not Canine	Not Canine	Not Canine	4.26E-06	0.999996	Not Bovine	Not Bovine	Not Bovine	4.94E-05	0.999951	Not Ovine	Not Ovine	Not Ovine	3.28E-05	0.999967	Not Deer	Not Deer	Not Deer	6.86E-05	0.999931	Not Swine	Not Swine	Not Swine	0.479582	0.520418	Not Canine	Canine	Canine	0.0467905	0.953209	Not Bovine	Not Bovine	Not Bovine	0.0837553	0.916245	Not Ovine	Not Ovine	Not Ovine	0.0918722	0.908128	Not Deer	Not Deer	Not Deer	0.28072	0.71928	Not Swine	Not Swine	Not Swine	2.38E-06	0.999998	Not Canine	Not Canine	Not Canine	0	1	Not Deer	Not Deer	Not Deer	0.99999	1.03E-05	Human&Wastewater	Human&Wastewater	Human&Wastewater	0.999908	9.22E-05	Human	Human	Human	1	0	Human	Human	Human	0.999954	4.57E-05	Human	Human	Human	0.999943	5.68E-05	Human	Human	Human	0.998908	0.00109167	Human	Human	Human	0.999734	0.000266011	Human	Human	Human	0.999979	2.06E-05	Human	Human	Human	0.9982	0.0018	Human	Human	Human	0.998167	0.00183333	Human	Human	Human	0.999605	0.000395191	Human	Human	Human	0.997095	0.00290476	Human	Human	Human	0.999994	6.29E-06	Human	Human	Human	0.999968	3.18E-05	Human	Human	Human	1	0	Human	Human	Human	0.999889	0.000110753	Human	Human	Human	1	0	Human	Human	Human	0.999989	1.07E-05	Human	Human	Human	1	0	Human	Human	Human	0	1	Not Poultry	Not Poultry	Not Poultry	0.0623055	0.937694	Not Poultry	Not Poultry	Not Poultry
Human	ESC_MC2698AA_AS	0.998359	0.00164111	Human	Human	Human	0.00379475	0.996205	Not Canine	Not Canine	Not Canine	8.18E-06	0.999992	Not Bovine	Not Bovine	Not Bovine	0.00221521	0.997785	Not Ovine	Not Ovine	Not Ovine	6.89E-05	0.999931	Not Deer	Not Deer	Not Deer	0.000717864	0.999282	Not Swine	Not Swine	Not Swine	0.552521	0.447479	Canine	Canine	Canine	0.0614756	0.938524	Not Bovine	Not Bovine	Not Bovine	0.140649	0.859351	Not Ovine	Not Ovine	Not Ovine	0.0583135	0.941687	Not Deer	Not Deer	Not Deer	0.21633	0.78367	Not Swine	Not Swine	Not Swine	0.00263586	0.997364	Not Canine	Not Canine	Not Canine	0.00114286	0.998857	Not Deer	Not Deer	Not Deer	0.998934	0.00106589	Human&Wastewater	Human&Wastewater	Human&Wastewater	0.99299	0.00701035	Human	Human	Human	0.996331	0.00366884	Human	Human	Human	0.991963	0.00803735	Human	Human	Human	0.985456	0.0145444	Human	Human	Human	0.980166	0.0198343	Human	Human	Human	0.995195	0.00480527	Human	Human	Human	0.991896	0.00810398	Human	Human	Human	0.989543	0.0104571	Human	Human	Human	0.99546	0.00454048	Human	Human	Human	0.996361	0.00363886	Human	Human	Human	0.981056	0.018944	Human	Human	Human	0.99791	0.00208963	Human	Human	Human	0.993689	0.00631088	Human	Human	Human	0.997646	0.00235429	Human	Human	Human	0.995296	0.0047045	Human	Human	Human	0.9932	0.0068	Human	Human	Human	0.993206	0.00679402	Human	Human	Human	0.980527	0.0194733	Human	Human	Human	0	1	Not Poultry	Not Poultry	Not Poultry	0.0633414	0.936659	Not Poultry	Not Poultry	Not Poultry
Human	ESC_MC2699AA_AS	0.920995	0.079005	Human	Human	Human	0.0101042	0.989896	Not Canine	Not Canine	Not Canine	0.0467075	0.953293	Not Bovine	Not Bovine	Not Bovine	0.0343304	0.96567	Not Ovine	Not Ovine	Not Ovine	0.00495534	0.995045	Not Deer	Not Deer	Not Deer	0.204254	0.795746	Not Swine	Swine	Not Swine	0.217915	0.782085	Not Canine	Canine	Not Canine	0.143213	0.856787	Not Bovine	Not Bovine	Not Bovine	0.138404	0.861596	Not Ovine	Not Ovine	Not Ovine	0.0266138	0.973386	Not Deer	Not Deer	Not Deer	0.577802	0.422198	Swine	Swine	Swine	0.0259184	0.974082	Not Canine	Not Canine	Not Canine	0.0112724	0.988728	Not Deer	Not Deer	Not Deer	0.926937	0.0730631	Human&Wastewater	Human&Wastewater	Human&Wastewater	0.827959	0.172041	Human	Human	Human	0.849998	0.150002	Human	Human	Human	0.905069	0.0949313	Human	Human	Human	0.799655	0.200345	Human	Human	Human	0.807879	0.192121	Human	Human	Human	0.705986	0.294014	Human	Human	Human	0.669356	0.330644	Human	Human	Human	0.629377	0.370623	Human	Human	Human	0.738951	0.261049	Human	Human	Human	0.862964	0.137036	Human	Human	Human	0.661878	0.338122	Human	Human	Human	0.861353	0.138647	Human	Human	Human	0.794445	0.205555	Human	Human	Human	0.861273	0.138727	Human	Human	Human	0.653146	0.346854	Human	Human	Human	0.683814	0.316186	Human	Human	Human	0.623194	0.376806	Human	Human	Human	0.466145	0.533855	Not Human	Human	Human	0.0072	0.9928	Not Poultry	Not Poultry	Not Poultry	0.0448376	0.955162	Not Poultry	Not Poultry	Not Poultry
Human	ESC_MC2700AA_AS	0.999115	0.000885044	Human	Human	Human	0.000809839	0.99919	Not Canine	Not Canine	Not Canine	4.26E-06	0.999996	Not Bovine	Not Bovine	Not Bovine	4.94E-05	0.999951	Not Ovine	Not Ovine	Not Ovine	0.000168965	0.999831	Not Deer	Not Deer	Not Deer	6.86E-05	0.999931	Not Swine	Not Swine	Not Swine	0.859846	0.140154	Canine	Canine	Canine	0.0269737	0.973026	Not Bovine	Not Bovine	Not Bovine	0.0268649	0.973135	Not Ovine	Not Ovine	Not Ovine	0.0113204	0.98868	Not Deer	Not Deer	Not Deer	0.0360135	0.963986	Not Swine	Not Swine	Not Swine	0.00577976	0.99422	Not Canine	Not Canine	Not Canine	0	1	Not Deer	Not Deer	Not Deer	0.99774	0.00226034	Human&Wastewater	Human&Wastewater	Human&Wastewater	0.982937	0.0170633	Human	Human	Human	0.984513	0.0154871	Human	Human	Human	0.993945	0.00605514	Human	Human	Human	0.920725	0.0792746	Human	Human	Human	0.928555	0.0714448	Human	Human	Human	0.97423	0.0257696	Human	Human	Human	0.907529	0.0924706	Human	Human	Human	0.929005	0.0709952	Human	Human	Human	0.914625	0.085375	Human	Human	Human	0.977497	0.0225028	Human	Human	Human	0.926141	0.0738594	Human	Human	Human	0.9828	0.0171997	Human	Human	Human	0.947121	0.0528794	Human	Human	Human	0.958548	0.0414524	Human	Human	Human	0.995103	0.00489705	Human	Human	Human	0.984167	0.0158333	Human	Human	Human	0.951495	0.0485052	Human	Human	Human	0.909502	0.0904981	Human	Human	Human	8.00E-04	0.9992	Not Poultry	Not Poultry	Not Poultry	0.0234989	0.976501	Not Poultry	Not Poultry	Not Poultry
Human	ESC_MC2701AA_AS	0.998035	0.00196504	Human	Human	Human	0.00693899	0.993061	Not Canine	Not Canine	Not Canine	0.00241227	0.997588	Not Bovine	Not Bovine	Not Bovine	4.94E-05	0.999951	Not Ovine	Not Ovine	Not Ovine	4.06E-05	0.999959	Not Deer	Not Deer	Not Deer	0.0010825	0.998918	Not Swine	Not Swine	Not Swine	0.85361	0.14639	Canine	Canine	Canine	0.0270924	0.972908	Not Bovine	Not Bovine	Not Bovine	0.0604626	0.939537	Not Ovine	Not Ovine	Not Ovine	0.0134338	0.986566	Not Deer	Not Deer	Not Deer	0.0961823	0.903818	Not Swine	Not Swine	Not Swine	0.008075	0.991925	Not Canine	Not Canine	Not Canine	0	1	Not Deer	Not Deer	Not Deer	0.959982	0.0400178	Human&Wastewater	Human&Wastewater	Human&Wastewater	0.879715	0.120285	Human	Human	Human	0.958137	0.0418633	Human	Human	Human	0.866111	0.133889	Human	Human	Human	0.906142	0.0938576	Human	Human	Human	0.75304	0.24696	Human	Human	Human	0.92866	0.0713398	Human	Human	Human	0.69039	0.30961	Human	Human	Human	0.761422	0.238578	Human	Human	Human	0.811818	0.188182	Human	Human	Human	0.728869	0.271131	Human	Human	Human	0.948583	0.0514169	Human	Human	Human	0.892252	0.107748	Human	Human	Human	0.869431	0.130569	Human	Human	Human	0.813195	0.186805	Human	Human	Human	0.917429	0.0825708	Human	Human	Human	0.814496	0.185504	Human	Human	Human	0.806121	0.193879	Human	Human	Human	0.749522	0.250478	Human	Human	Human	0	1	Not Poultry	Not Poultry	Not Poultry	0.0693034	0.930697	Not Poultry	Not Poultry	Not Poultry
Human	ESC_MC2702AA_AS	0.931271	0.0687288	Human	Human	Human	0.00291083	0.997089	Not Canine	Not Canine	Not Canine	0.0732246	0.926775	Not Bovine	Not Bovine	Not Bovine	0.0739042	0.926096	Not Ovine	Not Ovine	Not Ovine	0.000840169	0.99916	Not Deer	Not Deer	Not Deer	0.0360777	0.963922	Not Swine	Not Swine	Not Swine	0.120914	0.879086	Not Canine	Canine	Not Canine	0.268949	0.731051	Not Bovine	Bovine	Bovine	0.170082	0.829918	Not Ovine	Not Ovine	Not Ovine	0.0126205	0.98738	Not Deer	Not Deer	Not Deer	0.190353	0.809647	Not Swine	Not Swine	Not Swine	0.0558179	0.944182	Not Canine	Not Canine	Not Canine	0.0390333	0.960967	Not Deer	Not Deer	Not Deer	0.906583	0.0934166	Human&Wastewater	Human&Wastewater	Human&Wastewater	0.824688	0.175312	Human	Human	Human	0.859226	0.140774	Human	Human	Human	0.800101	0.199899	Human	Human	Human	0.770695	0.229305	Human	Human	Human	0.822542	0.177458	Human	Human	Human	0.768954	0.231046	Human	Human	Human	0.737231	0.262769	Human	Human	Human	0.685351	0.314649	Human	Human	Human	0.81562	0.18438	Human	Human	Human	0.879263	0.120737	Human	Human	Human	0.652557	0.347443	Human	Human	Human	0.889136	0.110864	Human	Human	Human	0.836581	0.163419	Human	Human	Human	0.88829	0.11171	Human	Human	Human	0.655523	0.344477	Human	Human	Human	0.647702	0.352298	Human	Human	Human	0.577903	0.422097	Human	Human	Not Human	0.398283	0.601717	Not Human	Human	Human	0.0142543	0.985746	Not Poultry	Not Poultry	Not Poultry	0.0858884	0.914112	Not Poultry	Not Poultry	Not Poultry
Human	ESC_MC2703AA_AS	0.999929	7.09E-05	Human	Human	Human	0.00241657	0.997583	Not Canine	Not Canine	Not Canine	4.26E-06	0.999996	Not Bovine	Not Bovine	Not Bovine	4.94E-05	0.999951	Not Ovine	Not Ovine	Not Ovine	3.30E-05	0.999967	Not Deer	Not Deer	Not Deer	8.78E-05	0.999912	Not Swine	Not Swine	Not Swine	0.851864	0.148136	Canine	Canine	Canine	0.0408719	0.959128	Not Bovine	Not Bovine	Not Bovine	0.0310811	0.968919	Not Ovine	Not Ovine	Not Ovine	0.0106772	0.989323	Not Deer	Not Deer	Not Deer	0.0608176	0.939182	Not Swine	Not Swine	Not Swine	0.000452223	0.999548	Not Canine	Not Canine	Not Canine	0	1	Not Deer	Not Deer	Not Deer	0.996416	0.0035844	Human&Wastewater	Human&Wastewater	Human&Wastewater	0.997379	0.0026211	Human	Human	Human	0.982526	0.0174744	Human	Human	Human	0.975319	0.0246814	Human	Human	Human	0.974437	0.0255628	Human	Human	Human	0.960675	0.039325	Human	Human	Human	0.979844	0.0201556	Human	Human	Human	0.980036	0.0199637	Human	Human	Human	0.964726	0.0352743	Human	Human	Human	0.969081	0.030919	Human	Human	Human	0.99794	0.00205993	Human	Human	Human	0.97085	0.0291505	Human	Human	Human	0.990363	0.00963704	Human	Human	Human	0.964262	0.0357379	Human	Human	Human	0.987087	0.012913	Human	Human	Human	0.987469	0.0125315	Human	Human	Human	0.997457	0.00254286	Human	Human	Human	0.983656	0.016344	Human	Human	Human	0.965225	0.0347752	Human	Human	Human	0	1	Not Poultry	Not Poultry	Not Poultry	0.0343705	0.965629	Not Poultry	Not Poultry	Not Poultry
Human	ESC_MC2704AA_AS	0.978549	0.021451	Human	Human	Human	0.00423223	0.995768	Not Canine	Not Canine	Not Canine	0.0100498	0.98995	Not Bovine	Not Bovine	Not Bovine	0.0427775	0.957223	Not Ovine	Not Ovine	Not Ovine	5.69E-05	0.999943	Not Deer	Not Deer	Not Deer	0.00827365	0.991726	Not Swine	Not Swine	Not Swine	0.202315	0.797685	Not Canine	Canine	Not Canine	0.109949	0.890051	Not Bovine	Not Bovine	Not Bovine	0.205418	0.794582	Not Ovine	Not Ovine	Not Ovine	0.0504519	0.949548	Not Deer	Not Deer	Not Deer	0.383906	0.616094	Not Swine	Swine	Swine	0.00882664	0.991173	Not Canine	Not Canine	Not Canine	0.00353333	0.996467	Not Deer	Not Deer	Not Deer	0.970918	0.029082	Human&Wastewater	Human&Wastewater	Human&Wastewater	0.979218	0.0207821	Human	Human	Human	0.987738	0.0122619	Human	Human	Human	0.935739	0.0642607	Human	Human	Human	0.921914	0.0780863	Human	Human	Human	0.937802	0.0621981	Human	Human	Human	0.955756	0.0442438	Human	Human	Human	0.93353	0.0664697	Human	Human	Human	0.918598	0.0814025	Human	Human	Human	0.943219	0.056781	Human	Human	Human	0.971852	0.0281481	Human	Human	Human	0.897834	0.102166	Human	Human	Human	0.951553	0.0484472	Human	Human	Human	0.922733	0.077267	Human	Human	Human	0.944004	0.0559962	Human	Human	Human	0.968434	0.0315659	Human	Human	Human	0.897473	0.102527	Human	Human	Human	0.929676	0.0703238	Human	Human	Human	0.899921	0.100079	Human	Human	Human	0.00285524	0.997145	Not Poultry	Not Poultry	Not Poultry	0.059091	0.940909	Not Poultry	Not Poultry	Not Poultry
Human	ESC_MC2705AA_AS	0.94667	0.0533302	Human	Human	Human	0.0136379	0.986362	Not Canine	Not Canine	Not Canine	0.00345215	0.996548	Not Bovine	Not Bovine	Not Bovine	0.00698675	0.993013	Not Ovine	Not Ovine	Not Ovine	4.17E-05	0.999958	Not Deer	Not Deer	Not Deer	0.00366516	0.996335	Not Swine	Not Swine	Not Swine	0.164796	0.835204	Not Canine	Canine	Not Canine	0.0625496	0.93745	Not Bovine	Not Bovine	Not Bovine	0.063444	0.936556	Not Ovine	Not Ovine	Not Ovine	0.0254245	0.974576	Not Deer	Not Deer	Not Deer	0.143607	0.856393	Not Swine	Not Swine	Not Swine	0.0223694	0.977631	Not Canine	Not Canine	Not Canine	0.0195581	0.980442	Not Deer	Not Deer	Not Deer	0.975706	0.0242939	Human&Wastewater	Human&Wastewater	Human&Wastewater	0.850221	0.149779	Human	Human	Human	0.797609	0.202391	Human	Human	Human	0.859623	0.140377	Human	Human	Human	0.767078	0.232922	Human	Human	Human	0.632316	0.367684	Human	Human	Human	0.447296	0.552704	Not Human	Not Human	Not Human	0.467928	0.532072	Not Human	Human	Not Human	0.451904	0.548096	Not Human	Human	Not Human	0.487528	0.512472	Not Human	Human	Human	0.929013	0.070987	Human	Human	Human	0.661005	0.338995	Human	Human	Human	0.814378	0.185622	Human	Human	Human	0.803549	0.196451	Human	Human	Human	0.779839	0.220161	Human	Human	Human	0.430554	0.569446	Not Human	Not Human	Not Human	0.478503	0.521497	Not Human	Not Human	Not Human	0.440175	0.559825	Not Human	Human	Not Human	0.369619	0.630381	Not Human	Not Human	Not Human	0.000766667	0.999233	Not Poultry	Not Poultry	Not Poultry	0.0778445	0.922156	Not Poultry	Not Poultry	Not Poultry
Human	ESC_MC2706AA_AS	0.998359	0.00164111	Human	Human	Human	0.00379475	0.996205	Not Canine	Not Canine	Not Canine	8.18E-06	0.999992	Not Bovine	Not Bovine	Not Bovine	0.00221521	0.997785	Not Ovine	Not Ovine	Not Ovine	6.89E-05	0.999931	Not Deer	Not Deer	Not Deer	0.000715959	0.999284	Not Swine	Not Swine	Not Swine	0.550567	0.449433	Canine	Canine	Canine	0.0591747	0.940825	Not Bovine	Not Bovine	Not Bovine	0.140899	0.859101	Not Ovine	Not Ovine	Not Ovine	0.0583135	0.941687	Not Deer	Not Deer	Not Deer	0.223375	0.776625	Not Swine	Not Swine	Not Swine	0.00263586	0.997364	Not Canine	Not Canine	Not Canine	0.000342857	0.999657	Not Deer	Not Deer	Not Deer	0.998934	0.00106589	Human&Wastewater	Human&Wastewater	Human&Wastewater	0.99379	0.00621035	Human	Human	Human	0.996331	0.00366884	Human	Human	Human	0.991963	0.00803735	Human	Human	Human	0.987122	0.0128777	Human	Human	Human	0.980686	0.0193143	Human	Human	Human	0.996528	0.00347193	Human	Human	Human	0.992729	0.00727064	Human	Human	Human	0.991543	0.00845714	Human	Human	Human	0.99631	0.00369048	Human	Human	Human	0.995532	0.00446844	Human	Human	Human	0.983799	0.0162011	Human	Human	Human	0.99791	0.00208963	Human	Human	Human	0.994356	0.00564421	Human	Human	Human	0.997286	0.00271429	Human	Human	Human	0.998629	0.00137116	Human	Human	Human	0.9955	0.0045	Human	Human	Human	0.995123	0.00487736	Human	Human	Human	0.983187	0.0168133	Human	Human	Human	0	1	Not Poultry	Not Poultry	Not Poultry	0.0653098	0.93469	Not Poultry	Not Poultry	Not Poultry
Human	ESC_MC2707AA_AS	0.999355	0.000645044	Human	Human	Human	0.00633633	0.993664	Not Canine	Not Canine	Not Canine	0.000632836	0.999367	Not Bovine	Not Bovine	Not Bovine	0.000716046	0.999284	Not Ovine	Not Ovine	Not Ovine	3.56E-05	0.999964	Not Deer	Not Deer	Not Deer	8.38E-05	0.999916	Not Swine	Not Swine	Not Swine	0.628379	0.371621	Canine	Canine	Canine	0.0460905	0.95391	Not Bovine	Not Bovine	Not Bovine	0.0457086	0.954291	Not Ovine	Not Ovine	Not Ovine	0.05169	0.94831	Not Deer	Not Deer	Not Deer	0.0953238	0.904676	Not Swine	Not Swine	Not Swine	0.0107526	0.989247	Not Canine	Not Canine	Not Canine	2.00E-04	0.9998	Not Deer	Not Deer	Not Deer	0.995858	0.00414233	Human&Wastewater	Human&Wastewater	Human&Wastewater	0.993047	0.00695294	Human	Human	Human	0.987017	0.0129833	Human	Human	Human	0.995402	0.00459806	Human	Human	Human	0.97476	0.0252396	Human	Human	Human	0.961101	0.038899	Human	Human	Human	0.987339	0.0126606	Human	Human	Human	0.980867	0.0191325	Human	Human	Human	0.975233	0.0247673	Human	Human	Human	0.977512	0.0224881	Human	Human	Human	0.983263	0.0167373	Human	Human	Human	0.969535	0.0304647	Human	Human	Human	0.982364	0.0176362	Human	Human	Human	0.984426	0.0155743	Human	Human	Human	0.9932	0.0068	Human	Human	Human	0.983174	0.0168257	Human	Human	Human	0.983343	0.0166571	Human	Human	Human	0.984451	0.0155488	Human	Human	Human	0.967546	0.032454	Human	Human	Human	0	1	Not Poultry	Not Poultry	Not Poultry	0.0314362	0.968564	Not Poultry	Not Poultry	Not Poultry
Human	ESC_MC2708AA_AS	0.9765	0.0235	Human	Human	Human	0.00765076	0.992349	Not Canine	Not Canine	Not Canine	0.0699284	0.930072	Not Bovine	Not Bovine	Not Bovine	0.0504047	0.949595	Not Ovine	Not Ovine	Not Ovine	0.0012123	0.998788	Not Deer	Not Deer	Not Deer	0.0890596	0.91094	Not Swine	Not Swine	Not Swine	0.168937	0.831063	Not Canine	Canine	Not Canine	0.166423	0.833577	Not Bovine	Not Bovine	Not Bovine	0.0634432	0.936557	Not Ovine	Not Ovine	Not Ovine	0.0149404	0.98506	Not Deer	Not Deer	Not Deer	0.288454	0.711546	Not Swine	Not Swine	Not Swine	0.0160773	0.983923	Not Canine	Not Canine	Not Canine	0.00924	0.99076	Not Deer	Not Deer	Not Deer	0.961886	0.0381139	Human&Wastewater	Human&Wastewater	Human&Wastewater	0.946667	0.0533332	Human	Human	Human	0.929299	0.0707013	Human	Human	Human	0.948711	0.0512888	Human	Human	Human	0.912223	0.0877766	Human	Human	Human	0.920387	0.0796134	Human	Human	Human	0.797353	0.202647	Human	Human	Human	0.741253	0.258747	Human	Human	Human	0.722887	0.277113	Human	Human	Human	0.838558	0.161442	Human	Human	Human	0.881107	0.118893	Human	Human	Human	0.796577	0.203423	Human	Human	Human	0.956556	0.043444	Human	Human	Human	0.925646	0.0743537	Human	Human	Human	0.946814	0.0531857	Human	Human	Human	0.681489	0.318511	Human	Human	Human	0.638028	0.361972	Human	Human	Human	0.570577	0.429423	Human	Human	Not Human	0.398911	0.601089	Not Human	Human	Human	0.0704248	0.929575	Not Poultry	Not Poultry	Not Poultry	0.126319	0.873681	Not Poultry	Not Poultry	Not Poultry
Human	ESC_MC2709AA_AS	0.999955	4.50E-05	Human	Human	Human	0.000537961	0.999462	Not Canine	Not Canine	Not Canine	4.26E-06	0.999996	Not Bovine	Not Bovine	Not Bovine	4.94E-05	0.999951	Not Ovine	Not Ovine	Not Ovine	3.56E-05	0.999964	Not Deer	Not Deer	Not Deer	0.000943599	0.999056	Not Swine	Not Swine	Not Swine	0.871351	0.128649	Canine	Canine	Canine	0.0177297	0.98227	Not Bovine	Not Bovine	Not Bovine	0.0376998	0.9623	Not Ovine	Not Ovine	Not Ovine	0.0111731	0.988827	Not Deer	Not Deer	Not Deer	0.107481	0.892519	Not Swine	Not Swine	Not Swine	0.002575	0.997425	Not Canine	Not Canine	Not Canine	0	1	Not Deer	Not Deer	Not Deer	0.998265	0.00173463	Human&Wastewater	Human&Wastewater	Human&Wastewater	0.99838	0.00161953	Human	Human	Human	0.999976	2.44E-05	Human	Human	Human	0.998954	0.00104568	Human	Human	Human	0.991488	0.00851222	Human	Human	Human	0.99832	0.00168	Human	Human	Human	0.99995	4.98E-05	Human	Human	Human	0.999979	2.06E-05	Human	Human	Human	0.998844	0.00115556	Human	Human	Human	0.9998	2.00E-04	Human	Human	Human	0.998804	0.0011956	Human	Human	Human	0.998436	0.00156381	Human	Human	Human	0.99766	0.00233963	Human	Human	Human	0.997605	0.00239505	Human	Human	Human	1	0	Human	Human	Human	0.999936	6.37E-05	Human	Human	Human	0.999957	4.26E-05	Human	Human	Human	0.999989	1.07E-05	Human	Human	Human	0.9984	0.0016	Human	Human	Human	0	1	Not Poultry	Not Poultry	Not Poultry	0.0372124	0.962788	Not Poultry	Not Poultry	Not Poultry
Human	ESC_MC2710AA_AS	0.958375	0.0416251	Human	Human	Human	0.00885051	0.991149	Not Canine	Not Canine	Not Canine	0.00332961	0.99667	Not Bovine	Not Bovine	Not Bovine	0.00295897	0.997041	Not Ovine	Not Ovine	Not Ovine	0.00133456	0.998665	Not Deer	Not Deer	Not Deer	0.00636457	0.993635	Not Swine	Not Swine	Not Swine	0.59983	0.40017	Canine	Canine	Canine	0.0468884	0.953112	Not Bovine	Not Bovine	Not Bovine	0.0639739	0.936026	Not Ovine	Not Ovine	Not Ovine	0.0387366	0.961263	Not Deer	Not Deer	Not Deer	0.0752638	0.924736	Not Swine	Not Swine	Not Swine	0.0186727	0.981327	Not Canine	Not Canine	Not Canine	0.00366	0.99634	Not Deer	Not Deer	Not Deer	0.972008	0.0279919	Human&Wastewater	Human&Wastewater	Human&Wastewater	0.788569	0.211431	Human	Human	Human	0.802864	0.197136	Human	Human	Human	0.722097	0.277903	Human	Human	Human	0.750073	0.249927	Human	Human	Human	0.80169	0.19831	Human	Human	Human	0.431229	0.568771	Not Human	Not Human	Not Human	0.461758	0.538242	Not Human	Human	Not Human	0.454463	0.545537	Not Human	Human	Not Human	0.538145	0.461855	Human	Human	Human	0.826028	0.173972	Human	Human	Human	0.743393	0.256607	Human	Human	Human	0.81472	0.18528	Human	Human	Human	0.793999	0.206001	Human	Human	Human	0.776982	0.223018	Human	Human	Human	0.460865	0.539135	Not Human	Human	Not Human	0.456521	0.543479	Not Human	Not Human	Not Human	0.469374	0.530626	Not Human	Human	Not Human	0.492434	0.507566	Not Human	Human	Human	0.00961365	0.990386	Not Poultry	Not Poultry	Not Poultry	0.193833	0.806167	Not Poultry	Not Poultry	Not Poultry
Human	ESC_MC2711AA_AS	0.999955	4.50E-05	Human	Human	Human	0.000804627	0.999195	Not Canine	Not Canine	Not Canine	0.000804265	0.999196	Not Bovine	Not Bovine	Not Bovine	0.00011649	0.999884	Not Ovine	Not Ovine	Not Ovine	3.56E-05	0.999964	Not Deer	Not Deer	Not Deer	0.0016936	0.998306	Not Swine	Not Swine	Not Swine	0.854523	0.145477	Canine	Canine	Canine	0.0434804	0.95652	Not Bovine	Not Bovine	Not Bovine	0.0280101	0.97199	Not Ovine	Not Ovine	Not Ovine	0.0102674	0.989733	Not Deer	Not Deer	Not Deer	0.116431	0.883569	Not Swine	Not Swine	Not Swine	0.00385483	0.996145	Not Canine	Not Canine	Not Canine	0	1	Not Deer	Not Deer	Not Deer	0.998935	0.00106452	Human&Wastewater	Human&Wastewater	Human&Wastewater	0.995838	0.00416239	Human	Human	Human	0.994733	0.00526725	Human	Human	Human	0.997008	0.00299211	Human	Human	Human	0.982821	0.0171789	Human	Human	Human	0.987949	0.0120511	Human	Human	Human	0.995116	0.00488409	Human	Human	Human	0.996479	0.00352064	Human	Human	Human	0.995	0.005	Human	Human	Human	0.997742	0.00225833	Human	Human	Human	0.998036	0.00196381	Human	Human	Human	0.988777	0.0112234	Human	Human	Human	0.998768	0.00123248	Human	Human	Human	0.990617	0.00938294	Human	Human	Human	0.997413	0.00258667	Human	Human	Human	0.998523	0.00147704	Human	Human	Human	0.998	0.002	Human	Human	Human	0.998906	0.00109402	Human	Human	Human	0.994168	0.00583175	Human	Human	Human	0	1	Not Poultry	Not Poultry	Not Poultry	0.0503016	0.949698	Not Poultry	Not Poultry	Not Poultry
Human	ESC_MC2712AA_AS	0.999955	4.50E-05	Human	Human	Human	0.00146954	0.99853	Not Canine	Not Canine	Not Canine	0.000804265	0.999196	Not Bovine	Not Bovine	Not Bovine	0.00054163	0.999458	Not Ovine	Not Ovine	Not Ovine	0.000700457	0.9993	Not Deer	Not Deer	Not Deer	0.000325899	0.999674	Not Swine	Not Swine	Not Swine	0.505421	0.494579	Canine	Canine	Canine	0.0601018	0.939898	Not Bovine	Not Bovine	Not Bovine	0.084948	0.915052	Not Ovine	Not Ovine	Not Ovine	0.0422128	0.957787	Not Deer	Not Deer	Not Deer	0.11123	0.88877	Not Swine	Not Swine	Not Swine	0.001	0.999	Not Canine	Not Canine	Not Canine	0.000647619	0.999352	Not Deer	Not Deer	Not Deer	0.999163	0.000836776	Human&Wastewater	Human&Wastewater	Human&Wastewater	0.996801	0.00319858	Human	Human	Human	0.994483	0.00551667	Human	Human	Human	0.988545	0.0114552	Human	Human	Human	0.990891	0.00910945	Human	Human	Human	0.978837	0.0211629	Human	Human	Human	0.988665	0.0113351	Human	Human	Human	0.986372	0.0136278	Human	Human	Human	0.981229	0.0187714	Human	Human	Human	0.991467	0.00853333	Human	Human	Human	0.999115	0.000885386	Human	Human	Human	0.994176	0.00582431	Human	Human	Human	0.998794	0.00120629	Human	Human	Human	0.998381	0.00161936	Human	Human	Human	0.995496	0.00450413	Human	Human	Human	0.997402	0.00259785	Human	Human	Human	0.988976	0.0110238	Human	Human	Human	0.994939	0.00506069	Human	Human	Human	0.988367	0.0116333	Human	Human	Human	0	1	Not Poultry	Not Poultry	Not Poultry	0.0398727	0.960127	Not Poultry	Not Poultry	Not Poultry
Human	ESC_MC2713AA_AS	0.948308	0.0516916	Human	Human	Human	0.00452478	0.995475	Not Canine	Not Canine	Not Canine	0.00890146	0.991099	Not Bovine	Not Bovine	Not Bovine	0.000801363	0.999199	Not Ovine	Not Ovine	Not Ovine	3.22E-05	0.999968	Not Deer	Not Deer	Not Deer	0.0011458	0.998854	Not Swine	Not Swine	Not Swine	0.218068	0.781932	Not Canine	Canine	Not Canine	0.0852573	0.914743	Not Bovine	Not Bovine	Not Bovine	0.0738571	0.926143	Not Ovine	Not Ovine	Not Ovine	0.03421	0.96579	Not Deer	Not Deer	Not Deer	0.0688605	0.931139	Not Swine	Not Swine	Not Swine	0.00366904	0.996331	Not Canine	Not Canine	Not Canine	0.00155556	0.998444	Not Deer	Not Deer	Not Deer	0.990072	0.00992767	Human&Wastewater	Human&Wastewater	Human&Wastewater	0.989376	0.0106239	Human	Human	Human	0.994793	0.00520714	Human	Human	Human	0.982884	0.0171159	Human	Human	Human	0.952808	0.0471921	Human	Human	Human	0.971777	0.0282229	Human	Human	Human	0.982663	0.0173374	Human	Human	Human	0.987665	0.0123354	Human	Human	Human	0.94975	0.0502498	Human	Human	Human	0.960645	0.0393548	Human	Human	Human	0.993169	0.00683064	Human	Human	Human	0.960533	0.0394672	Human	Human	Human	0.983328	0.0166723	Human	Human	Human	0.936252	0.0637483	Human	Human	Human	0.941009	0.0589908	Human	Human	Human	0.98642	0.0135797	Human	Human	Human	0.983283	0.0167167	Human	Human	Human	0.987135	0.0128652	Human	Human	Human	0.971638	0.0283619	Human	Human	Human	0.0187267	0.981273	Not Poultry	Not Poultry	Not Poultry	0.281378	0.718622	Not Poultry	Poultry	Not Poultry
Human	ESC_MC2714AA_AS	0.973131	0.0268691	Human	Human	Human	0.00107881	0.998921	Not Canine	Not Canine	Not Canine	0.00419315	0.995807	Not Bovine	Not Bovine	Not Bovine	0.00147795	0.998522	Not Ovine	Not Ovine	Not Ovine	0.000750451	0.99925	Not Deer	Not Deer	Not Deer	0.00145013	0.99855	Not Swine	Not Swine	Not Swine	0.86209	0.13791	Canine	Canine	Canine	0.0329941	0.967006	Not Bovine	Not Bovine	Not Bovine	0.0459558	0.954044	Not Ovine	Not Ovine	Not Ovine	0.0218562	0.978144	Not Deer	Not Deer	Not Deer	0.0638799	0.93612	Not Swine	Not Swine	Not Swine	0.0035	0.9965	Not Canine	Not Canine	Not Canine	0.0088	0.9912	Not Deer	Not Deer	Not Deer	0.981986	0.0180142	Human&Wastewater	Human&Wastewater	Human&Wastewater	0.994683	0.00531721	Human	Human	Human	0.976591	0.0234089	Human	Human	Human	0.979429	0.0205714	Human	Human	Human	0.982916	0.0170842	Human	Human	Human	0.981467	0.0185327	Human	Human	Human	0.998538	0.00146218	Human	Human	Human	0.979258	0.0207421	Human	Human	Human	0.993467	0.00653333	Human	Human	Human	0.950812	0.0491881	Human	Human	Human	0.978271	0.0217287	Human	Human	Human	0.979007	0.0209935	Human	Human	Human	0.997619	0.00238129	Human	Human	Human	0.96205	0.0379496	Human	Human	Human	0.978583	0.0214171	Human	Human	Human	0.964918	0.0350822	Human	Human	Human	0.992	0.008	Human	Human	Human	0.994939	0.00506069	Human	Human	Human	0.987886	0.0121143	Human	Human	Human	0.00637333	0.993627	Not Poultry	Not Poultry	Not Poultry	0.0520566	0.947943	Not Poultry	Not Poultry	Not Poultry
Human	ESC_MC2715AA_AS	0.950932	0.0490684	Human	Human	Human	0.00448669	0.995513	Not Canine	Not Canine	Not Canine	0.00687337	0.993127	Not Bovine	Not Bovine	Not Bovine	0.00276318	0.997237	Not Ovine	Not Ovine	Not Ovine	0.000636289	0.999364	Not Deer	Not Deer	Not Deer	0.0260804	0.97392	Not Swine	Not Swine	Not Swine	0.174852	0.825148	Not Canine	Canine	Not Canine	0.137594	0.862406	Not Bovine	Not Bovine	Not Bovine	0.0828472	0.917153	Not Ovine	Not Ovine	Not Ovine	0.0769108	0.923089	Not Deer	Not Deer	Not Deer	0.205187	0.794813	Not Swine	Not Swine	Not Swine	0.00876915	0.991231	Not Canine	Not Canine	Not Canine	0.00675714	0.993243	Not Deer	Not Deer	Not Deer	0.96583	0.0341699	Human&Wastewater	Human&Wastewater	Human&Wastewater	0.933021	0.0669787	Human	Human	Human	0.862437	0.137563	Human	Human	Human	0.830079	0.169921	Human	Human	Human	0.734778	0.265222	Human	Human	Human	0.773481	0.226519	Human	Human	Human	0.855749	0.144251	Human	Human	Human	0.802997	0.197003	Human	Human	Human	0.706923	0.293077	Human	Human	Human	0.805367	0.194633	Human	Human	Human	0.979922	0.0200782	Human	Human	Human	0.876392	0.123608	Human	Human	Human	0.966069	0.0339306	Human	Human	Human	0.858661	0.141339	Human	Human	Human	0.899742	0.100258	Human	Human	Human	0.965096	0.0349038	Human	Human	Human	0.972394	0.0276056	Human	Human	Human	0.961586	0.0384144	Human	Human	Human	0.963735	0.0362648	Human	Human	Human	0.021933	0.978067	Not Poultry	Not Poultry	Not Poultry	0.285942	0.714058	Not Poultry	Poultry	Not Poultry
Human	ESC_MC2716AA_AS	0.986992	0.0130085	Human	Human	Human	0.00299752	0.997002	Not Canine	Not Canine	Not Canine	0.0169242	0.983076	Not Bovine	Not Bovine	Not Bovine	0.00146512	0.998535	Not Ovine	Not Ovine	Not Ovine	0.00213162	0.997868	Not Deer	Not Deer	Not Deer	0.00078147	0.999219	Not Swine	Not Swine	Not Swine	0.477279	0.522721	Not Canine	Canine	Canine	0.0709596	0.92904	Not Bovine	Not Bovine	Not Bovine	0.0246901	0.97531	Not Ovine	Not Ovine	Not Ovine	0.00948712	0.990513	Not Deer	Not Deer	Not Deer	0.0300476	0.969952	Not Swine	Not Swine	Not Swine	0.00948495	0.990515	Not Canine	Not Canine	Not Canine	0.00252	0.99748	Not Deer	Not Deer	Not Deer	0.972226	0.0277742	Human&Wastewater	Human&Wastewater	Human&Wastewater	0.935002	0.0649976	Human	Human	Human	0.941292	0.0587082	Human	Human	Human	0.875671	0.124329	Human	Human	Human	0.91014	0.0898595	Human	Human	Human	0.869182	0.130818	Human	Human	Human	0.362174	0.637826	Not Human	Not Human	Not Human	0.431094	0.568906	Not Human	Human	Not Human	0.413897	0.586103	Not Human	Not Human	Not Human	0.457893	0.542107	Not Human	Human	Human	0.976016	0.0239844	Human	Human	Human	0.865745	0.134255	Human	Human	Human	0.966501	0.0334992	Human	Human	Human	0.882782	0.117218	Human	Human	Human	0.931813	0.0681867	Human	Human	Human	0.490105	0.509895	Not Human	Human	Not Human	0.503362	0.496638	Human	Human	Human	0.515051	0.484949	Human	Human	Not Human	0.5259	0.4741	Human	Human	Human	0.0237005	0.976299	Not Poultry	Not Poultry	Not Poultry	0.175212	0.824788	Not Poultry	Not Poultry	Not Poultry
Human	ESC_MC2717AA_AS	0.939624	0.0603762	Human	Human	Human	0.0116876	0.988312	Not Canine	Not Canine	Not Canine	0.047538	0.952462	Not Bovine	Not Bovine	Not Bovine	0.0265604	0.97344	Not Ovine	Not Ovine	Not Ovine	0.0016619	0.998338	Not Deer	Not Deer	Not Deer	0.0963858	0.903614	Not Swine	Not Swine	Not Swine	0.314532	0.685468	Not Canine	Canine	Not Canine	0.203449	0.796551	Not Bovine	Not Bovine	Not Bovine	0.217655	0.782345	Not Ovine	Not Ovine	Not Ovine	0.0339738	0.966026	Not Deer	Not Deer	Not Deer	0.207649	0.792351	Not Swine	Not Swine	Not Swine	0.0365097	0.96349	Not Canine	Not Canine	Not Canine	0.0122333	0.987767	Not Deer	Not Deer	Not Deer	0.924058	0.0759425	Human&Wastewater	Human&Wastewater	Human&Wastewater	0.815827	0.184173	Human	Human	Human	0.843479	0.156521	Human	Human	Human	0.816785	0.183215	Human	Human	Human	0.747396	0.252604	Human	Human	Human	0.795954	0.204046	Human	Human	Human	0.681338	0.318662	Human	Human	Human	0.631082	0.368918	Human	Human	Human	0.625346	0.374654	Human	Human	Human	0.719928	0.280072	Human	Human	Human	0.846717	0.153283	Human	Human	Human	0.624648	0.375352	Human	Human	Human	0.816553	0.183447	Human	Human	Human	0.763319	0.236681	Human	Human	Human	0.851798	0.148202	Human	Human	Human	0.615969	0.384031	Human	Human	Human	0.657632	0.342368	Human	Human	Human	0.626675	0.373325	Human	Human	Human	0.426355	0.573645	Not Human	Human	Human	0.00587619	0.994124	Not Poultry	Not Poultry	Not Poultry	0.0822202	0.91778	Not Poultry	Not Poultry	Not Poultry
Human	ESC_MC2719AA_AS	0.953142	0.0468577	Human	Human	Human	2.88E-06	0.999997	Not Canine	Not Canine	Not Canine	0.00608796	0.993912	Not Bovine	Not Bovine	Not Bovine	0.00298867	0.997011	Not Ovine	Not Ovine	Not Ovine	0.00124793	0.998752	Not Deer	Not Deer	Not Deer	0.0068644	0.993136	Not Swine	Not Swine	Not Swine	0.197237	0.802763	Not Canine	Canine	Not Canine	0.0800624	0.919938	Not Bovine	Not Bovine	Not Bovine	0.0852935	0.914706	Not Ovine	Not Ovine	Not Ovine	0.0650502	0.93495	Not Deer	Not Deer	Not Deer	0.088177	0.911823	Not Swine	Not Swine	Not Swine	0.00449841	0.995502	Not Canine	Not Canine	Not Canine	0.00417333	0.995827	Not Deer	Not Deer	Not Deer	0.940097	0.0599034	Human&Wastewater	Human&Wastewater	Human&Wastewater	0.881116	0.118884	Human	Human	Human	0.840005	0.159995	Human	Human	Human	0.90243	0.0975702	Human	Human	Human	0.913834	0.0861663	Human	Human	Human	0.926138	0.0738619	Human	Human	Human	0.755804	0.244196	Human	Human	Human	0.806658	0.193342	Human	Human	Human	0.806047	0.193953	Human	Human	Human	0.805721	0.194279	Human	Human	Human	0.951305	0.048695	Human	Human	Human	0.733842	0.266158	Human	Human	Human	0.942589	0.0574107	Human	Human	Human	0.824269	0.175731	Human	Human	Human	0.934888	0.0651124	Human	Human	Human	0.905964	0.0940362	Human	Human	Human	0.703093	0.296907	Human	Human	Human	0.705735	0.294265	Human	Human	Human	0.744574	0.255426	Human	Human	Human	0.0665638	0.933436	Not Poultry	Not Poultry	Not Poultry	0.289692	0.710308	Not Poultry	Poultry	Not Poultry
Human	ESC_MC2720AA_AS	0.997258	0.00274201	Human	Human	Human	0.0259603	0.97404	Not Canine	Not Canine	Not Canine	0.000697598	0.999302	Not Bovine	Not Bovine	Not Bovine	0.000649379	0.999351	Not Ovine	Not Ovine	Not Ovine	3.56E-05	0.999964	Not Deer	Not Deer	Not Deer	0.0068046	0.993195	Not Swine	Not Swine	Not Swine	0.778033	0.221967	Canine	Canine	Canine	0.0186248	0.981375	Not Bovine	Not Bovine	Not Bovine	0.0606712	0.939329	Not Ovine	Not Ovine	Not Ovine	0.0146404	0.98536	Not Deer	Not Deer	Not Deer	0.0442622	0.955738	Not Swine	Not Swine	Not Swine	0.0242488	0.975751	Not Canine	Not Canine	Not Canine	0	1	Not Deer	Not Deer	Not Deer	0.981211	0.0187889	Human&Wastewater	Human&Wastewater	Human&Wastewater	0.936825	0.0631749	Human	Human	Human	0.928559	0.0714413	Human	Human	Human	0.985402	0.0145984	Human	Human	Human	0.89559	0.10441	Human	Human	Human	0.957963	0.0420365	Human	Human	Human	0.972537	0.0274626	Human	Human	Human	0.980305	0.0196952	Human	Human	Human	0.929271	0.0707286	Human	Human	Human	0.945074	0.0549262	Human	Human	Human	0.876644	0.123356	Human	Human	Human	0.933916	0.0660838	Human	Human	Human	0.971876	0.0281243	Human	Human	Human	0.857971	0.142029	Human	Human	Human	0.926935	0.0730648	Human	Human	Human	0.98453	0.0154697	Human	Human	Human	0.991043	0.00895714	Human	Human	Human	0.972776	0.0272242	Human	Human	Human	0.97222	0.0277803	Human	Human	Human	0.001	0.999	Not Poultry	Not Poultry	Not Poultry	0.044301	0.955699	Not Poultry	Not Poultry	Not Poultry
Human	ESC_MC2721AA_AS	0.960852	0.0391475	Human	Human	Human	0.00273871	0.997261	Not Canine	Not Canine	Not Canine	0.0209002	0.9791	Not Bovine	Not Bovine	Not Bovine	0.0265656	0.973434	Not Ovine	Not Ovine	Not Ovine	0.000834283	0.999166	Not Deer	Not Deer	Not Deer	0.045986	0.954014	Not Swine	Not Swine	Not Swine	0.165775	0.834225	Not Canine	Canine	Not Canine	0.0878725	0.912128	Not Bovine	Not Bovine	Not Bovine	0.0627005	0.9373	Not Ovine	Not Ovine	Not Ovine	0.0257525	0.974247	Not Deer	Not Deer	Not Deer	0.326345	0.673655	Not Swine	Not Swine	Not Swine	0.00845444	0.991546	Not Canine	Not Canine	Not Canine	0.00296	0.99704	Not Deer	Not Deer	Not Deer	0.962854	0.0371458	Human&Wastewater	Human&Wastewater	Human&Wastewater	0.885469	0.114531	Human	Human	Human	0.943672	0.0563275	Human	Human	Human	0.804394	0.195606	Human	Human	Human	0.864747	0.135253	Human	Human	Human	0.851093	0.148907	Human	Human	Human	0.850762	0.149238	Human	Human	Human	0.83145	0.16855	Human	Human	Human	0.904679	0.0953213	Human	Human	Human	0.885861	0.114139	Human	Human	Human	0.909179	0.0908211	Human	Human	Human	0.763	0.237	Human	Human	Human	0.885581	0.114419	Human	Human	Human	0.872142	0.127858	Human	Human	Human	0.895891	0.104109	Human	Human	Human	0.711537	0.288463	Human	Human	Human	0.655919	0.344081	Human	Human	Human	0.623835	0.376165	Human	Human	Human	0.475411	0.524589	Not Human	Human	Human	0.024621	0.975379	Not Poultry	Not Poultry	Not Poultry	0.174587	0.825413	Not Poultry	Not Poultry	Not Poultry
Human	ESC_MC2722AA_AS	0.999955	4.50E-05	Human	Human	Human	0.00142855	0.998571	Not Canine	Not Canine	Not Canine	4.26E-06	0.999996	Not Bovine	Not Bovine	Not Bovine	4.94E-05	0.999951	Not Ovine	Not Ovine	Not Ovine	8.30E-05	0.999917	Not Deer	Not Deer	Not Deer	6.86E-05	0.999931	Not Swine	Not Swine	Not Swine	0.732914	0.267086	Canine	Canine	Canine	0.0244617	0.975538	Not Bovine	Not Bovine	Not Bovine	0.0432565	0.956743	Not Ovine	Not Ovine	Not Ovine	0.026616	0.973384	Not Deer	Not Deer	Not Deer	0.0736978	0.926302	Not Swine	Not Swine	Not Swine	0	1	Not Canine	Not Canine	Not Canine	0	1	Not Deer	Not Deer	Not Deer	0.999935	6.45E-05	Human&Wastewater	Human&Wastewater	Human&Wastewater	0.998374	0.0016257	Human	Human	Human	0.998942	0.00105772	Human	Human	Human	0.99732	0.00268014	Human	Human	Human	0.990626	0.00937413	Human	Human	Human	0.986138	0.0138622	Human	Human	Human	0.990311	0.00968885	Human	Human	Human	0.993779	0.00622064	Human	Human	Human	0.989357	0.0106429	Human	Human	Human	0.992615	0.00738452	Human	Human	Human	0.996612	0.00338785	Human	Human	Human	0.989843	0.0101569	Human	Human	Human	0.995458	0.00454201	Human	Human	Human	0.997594	0.00240603	Human	Human	Human	0.991947	0.00805333	Human	Human	Human	0.999144	0.000855629	Human	Human	Human	0.999374	0.000625887	Human	Human	Human	0.992544	0.00745593	Human	Human	Human	0.993625	0.00637524	Human	Human	Human	0	1	Not Poultry	Not Poultry	Not Poultry	0.0234418	0.976558	Not Poultry	Not Poultry	Not Poultry
Human	ESC_MC2723AA_AS	0.999877	0.000122712	Human	Human	Human	0.00128564	0.998714	Not Canine	Not Canine	Not Canine	8.18E-06	0.999992	Not Bovine	Not Bovine	Not Bovine	5.51E-05	0.999945	Not Ovine	Not Ovine	Not Ovine	3.21E-05	0.999968	Not Deer	Not Deer	Not Deer	0.000148475	0.999852	Not Swine	Not Swine	Not Swine	0.560958	0.439042	Canine	Canine	Canine	0.0344329	0.965567	Not Bovine	Not Bovine	Not Bovine	0.0346154	0.965385	Not Ovine	Not Ovine	Not Ovine	0.0209347	0.979065	Not Deer	Not Deer	Not Deer	0.211959	0.788041	Not Swine	Not Swine	Not Swine	0.002375	0.997625	Not Canine	Not Canine	Not Canine	0	1	Not Deer	Not Deer	Not Deer	0.999997	3.44E-06	Human&Wastewater	Human&Wastewater	Human&Wastewater	0.999134	0.000865699	Human	Human	Human	0.989392	0.0106079	Human	Human	Human	0.998679	0.00132061	Human	Human	Human	0.990047	0.0099527	Human	Human	Human	0.980172	0.0198279	Human	Human	Human	0.996783	0.0032168	Human	Human	Human	0.993996	0.00600398	Human	Human	Human	0.990889	0.00911143	Human	Human	Human	0.992383	0.00761667	Human	Human	Human	0.998557	0.00144324	Human	Human	Human	0.980732	0.0192677	Human	Human	Human	0.998994	0.00100629	Human	Human	Human	0.99639	0.00360984	Human	Human	Human	0.999343	0.000657143	Human	Human	Human	0.998184	0.00181563	Human	Human	Human	0.9945	0.0055	Human	Human	Human	0.995706	0.00429402	Human	Human	Human	0.993752	0.00624762	Human	Human	Human	0	1	Not Poultry	Not Poultry	Not Poultry	0.0467456	0.953254	Not Poultry	Not Poultry	Not Poultry
Human	ESC_MC2724AA_AS	0.999188	0.000811711	Human	Human	Human	1.21E-05	0.999988	Not Canine	Not Canine	Not Canine	0.00256427	0.997436	Not Bovine	Not Bovine	Not Bovine	4.94E-05	0.999951	Not Ovine	Not Ovine	Not Ovine	3.56E-05	0.999964	Not Deer	Not Deer	Not Deer	0.0460336	0.953966	Not Swine	Not Swine	Not Swine	0.800617	0.199383	Canine	Canine	Canine	0.0372347	0.962765	Not Bovine	Not Bovine	Not Bovine	0.0444506	0.955549	Not Ovine	Not Ovine	Not Ovine	0.0239471	0.976053	Not Deer	Not Deer	Not Deer	0.334779	0.665221	Not Swine	Not Swine	Not Swine	0.001	0.999	Not Canine	Not Canine	Not Canine	0.00112	0.99888	Not Deer	Not Deer	Not Deer	1	0	Human&Wastewater	Human&Wastewater	Human&Wastewater	0.998137	0.00186287	Human	Human	Human	0.996892	0.00310772	Human	Human	Human	0.994213	0.00578735	Human	Human	Human	0.995671	0.00432889	Human	Human	Human	0.983633	0.0163667	Human	Human	Human	0.994071	0.00592885	Human	Human	Human	0.993979	0.00602064	Human	Human	Human	0.994324	0.00567584	Human	Human	Human	0.996733	0.00326667	Human	Human	Human	0.99895	0.00105015	Human	Human	Human	0.991398	0.00860188	Human	Human	Human	0.999869	0.000131294	Human	Human	Human	0.994617	0.00538291	Human	Human	Human	0.999429	0.000571429	Human	Human	Human	0.999544	0.000455629	Human	Human	Human	1	0	Human	Human	Human	0.999489	0.000510689	Human	Human	Human	0.995533	0.00446667	Human	Human	Human	0	1	Not Poultry	Not Poultry	Not Poultry	0.0252695	0.97473	Not Poultry	Not Poultry	Not Poultry
Human	ESC_MC2725AA_AS	0.987279	0.0127211	Human	Human	Human	0.00254142	0.997459	Not Canine	Not Canine	Not Canine	0.0010131	0.998987	Not Bovine	Not Bovine	Not Bovine	0.000100469	0.9999	Not Ovine	Not Ovine	Not Ovine	3.70E-05	0.999963	Not Deer	Not Deer	Not Deer	0.00158107	0.998419	Not Swine	Not Swine	Not Swine	0.548084	0.451916	Canine	Canine	Canine	0.0422307	0.957769	Not Bovine	Not Bovine	Not Bovine	0.107246	0.892754	Not Ovine	Not Ovine	Not Ovine	0.0434068	0.956593	Not Deer	Not Deer	Not Deer	0.304984	0.695016	Not Swine	Not Swine	Not Swine	0.000835709	0.999164	Not Canine	Not Canine	Not Canine	0.00272286	0.997277	Not Deer	Not Deer	Not Deer	0.986987	0.0130129	Human&Wastewater	Human&Wastewater	Human&Wastewater	0.96244	0.0375602	Human	Human	Human	0.974101	0.0258994	Human	Human	Human	0.899537	0.100463	Human	Human	Human	0.934985	0.0650147	Human	Human	Human	0.956926	0.0430736	Human	Human	Human	0.9731	0.0269003	Human	Human	Human	0.983153	0.016847	Human	Human	Human	0.969895	0.0301048	Human	Human	Human	0.936199	0.0638012	Human	Human	Human	0.989775	0.0102254	Human	Human	Human	0.927854	0.0721456	Human	Human	Human	0.967799	0.0322011	Human	Human	Human	0.965924	0.0340761	Human	Human	Human	0.961254	0.0387457	Human	Human	Human	0.985523	0.014477	Human	Human	Human	0.996	0.004	Human	Human	Human	0.986383	0.0136171	Human	Human	Human	0.964767	0.0352333	Human	Human	Human	0.00114286	0.998857	Not Poultry	Not Poultry	Not Poultry	0.0842991	0.915701	Not Poultry	Not Poultry	Not Poultry
Human	ESC_MC2726AA_AS	0.995729	0.00427141	Human	Human	Human	5.65E-06	0.999994	Not Canine	Not Canine	Not Canine	4.26E-06	0.999996	Not Bovine	Not Bovine	Not Bovine	0.000716046	0.999284	Not Ovine	Not Ovine	Not Ovine	8.70E-05	0.999913	Not Deer	Not Deer	Not Deer	0.000401933	0.999598	Not Swine	Not Swine	Not Swine	0.593389	0.406611	Canine	Canine	Canine	0.0338595	0.966141	Not Bovine	Not Bovine	Not Bovine	0.0495532	0.950447	Not Ovine	Not Ovine	Not Ovine	0.0641856	0.935814	Not Deer	Not Deer	Not Deer	0.0814267	0.918573	Not Swine	Not Swine	Not Swine	0.0025	0.9975	Not Canine	Not Canine	Not Canine	0.0121676	0.987832	Not Deer	Not Deer	Not Deer	0.968261	0.0317393	Human&Wastewater	Human&Wastewater	Human&Wastewater	0.962529	0.0374714	Human	Human	Human	0.976105	0.0238952	Human	Human	Human	0.991446	0.00855395	Human	Human	Human	0.985572	0.0144285	Human	Human	Human	0.984248	0.0157524	Human	Human	Human	0.978301	0.0216993	Human	Human	Human	0.98296	0.0170397	Human	Human	Human	0.96299	0.0370095	Human	Human	Human	0.98025	0.01975	Human	Human	Human	0.988585	0.0114146	Human	Human	Human	0.986348	0.0136516	Human	Human	Human	0.99003	0.0099699	Human	Human	Human	0.984834	0.0151656	Human	Human	Human	0.9952	0.0048	Human	Human	Human	0.994944	0.00505563	Human	Human	Human	0.997857	0.00214286	Human	Human	Human	0.993558	0.00644164	Human	Human	Human	0.987001	0.012999	Human	Human	Human	0	1	Not Poultry	Not Poultry	Not Poultry	0.0523036	0.947696	Not Poultry	Not Poultry	Not Poultry
Human	ESC_MC2727AA_AS	0.999943	5.66E-05	Human	Human	Human	4.16E-06	0.999996	Not Canine	Not Canine	Not Canine	0.00117332	0.998827	Not Bovine	Not Bovine	Not Bovine	0.0012899	0.99871	Not Ovine	Not Ovine	Not Ovine	0.000564997	0.999435	Not Deer	Not Deer	Not Deer	0.000591204	0.999409	Not Swine	Not Swine	Not Swine	0.142699	0.857301	Not Canine	Canine	Not Canine	0.0998527	0.900147	Not Bovine	Not Bovine	Not Bovine	0.187498	0.812502	Not Ovine	Not Ovine	Not Ovine	0.0586816	0.941318	Not Deer	Not Deer	Not Deer	0.06034	0.93966	Not Swine	Not Swine	Not Swine	0	1	Not Canine	Not Canine	Not Canine	0	1	Not Deer	Not Deer	Not Deer	0.999297	0.000703442	Human&Wastewater	Human&Wastewater	Human&Wastewater	0.99859	0.00141024	Human	Human	Human	0.999667	0.000333333	Human	Human	Human	0.995754	0.00424568	Human	Human	Human	0.995788	0.00421222	Human	Human	Human	0.976983	0.0230166	Human	Human	Human	0.998681	0.00131932	Human	Human	Human	0.995863	0.00413731	Human	Human	Human	0.994707	0.00529333	Human	Human	Human	0.993633	0.00636667	Human	Human	Human	0.998727	0.00127293	Human	Human	Human	0.986758	0.0132417	Human	Human	Human	0.998474	0.00152578	Human	Human	Human	0.992347	0.00765275	Human	Human	Human	0.99279	0.00720952	Human	Human	Human	0.999209	0.000791163	Human	Human	Human	0.998457	0.00154286	Human	Human	Human	0.998097	0.00190285	Human	Human	Human	0.981035	0.0189648	Human	Human	Human	0	1	Not Poultry	Not Poultry	Not Poultry	0.0853806	0.914619	Not Poultry	Not Poultry	Not Poultry
Human	ESC_MC2728AA_AS	0.999947	5.30E-05	Human	Human	Human	0.00287476	0.997125	Not Canine	Not Canine	Not Canine	6.42E-06	0.999994	Not Bovine	Not Bovine	Not Bovine	0.000138235	0.999862	Not Ovine	Not Ovine	Not Ovine	8.44E-05	0.999916	Not Deer	Not Deer	Not Deer	0.00533446	0.994666	Not Swine	Not Swine	Not Swine	0.807852	0.192148	Canine	Canine	Canine	0.0241683	0.975832	Not Bovine	Not Bovine	Not Bovine	0.0152662	0.984734	Not Ovine	Not Ovine	Not Ovine	0.0293495	0.97065	Not Deer	Not Deer	Not Deer	0.154205	0.845795	Not Swine	Not Swine	Not Swine	0.000933333	0.999067	Not Canine	Not Canine	Not Canine	0	1	Not Deer	Not Deer	Not Deer	0.995623	0.00437701	Human&Wastewater	Human&Wastewater	Human&Wastewater	0.992755	0.00724476	Human	Human	Human	0.961704	0.0382964	Human	Human	Human	0.936036	0.0639635	Human	Human	Human	0.94808	0.0519196	Human	Human	Human	0.926547	0.0734535	Human	Human	Human	0.993489	0.00651071	Human	Human	Human	0.980389	0.0196109	Human	Human	Human	0.983339	0.0166606	Human	Human	Human	0.966069	0.033931	Human	Human	Human	0.996996	0.00300395	Human	Human	Human	0.963132	0.0368685	Human	Human	Human	0.994097	0.00590306	Human	Human	Human	0.970228	0.0297718	Human	Human	Human	0.949375	0.0506248	Human	Human	Human	0.992091	0.00790937	Human	Human	Human	0.994667	0.00533333	Human	Human	Human	0.981364	0.0186357	Human	Human	Human	0.97575	0.0242495	Human	Human	Human	0	1	Not Poultry	Not Poultry	Not Poultry	0.0739204	0.92608	Not Poultry	Not Poultry	Not Poultry
Human	ESC_MC2729AA_AS	0.986046	0.0139536	Human	Human	Human	2.88E-06	0.999997	Not Canine	Not Canine	Not Canine	4.26E-06	0.999996	Not Bovine	Not Bovine	Not Bovine	6.52E-05	0.999935	Not Ovine	Not Ovine	Not Ovine	0.00123208	0.998768	Not Deer	Not Deer	Not Deer	7.59E-05	0.999924	Not Swine	Not Swine	Not Swine	0.493153	0.506847	Not Canine	Canine	Canine	0.0454008	0.954599	Not Bovine	Not Bovine	Not Bovine	0.135335	0.864665	Not Ovine	Not Ovine	Not Ovine	0.07513	0.92487	Not Deer	Not Deer	Not Deer	0.314663	0.685337	Not Swine	Not Swine	Not Swine	2.22E-05	0.999978	Not Canine	Not Canine	Not Canine	8.00E-04	0.9992	Not Deer	Not Deer	Not Deer	0.996205	0.00379471	Human&Wastewater	Human&Wastewater	Human&Wastewater	0.983511	0.0164887	Human	Human	Human	0.988526	0.0114738	Human	Human	Human	0.94528	0.0547202	Human	Human	Human	0.976821	0.0231789	Human	Human	Human	0.983773	0.0162267	Human	Human	Human	0.99505	0.0049498	Human	Human	Human	0.983546	0.016454	Human	Human	Human	0.980826	0.019174	Human	Human	Human	0.960839	0.0391611	Human	Human	Human	0.991728	0.0082721	Human	Human	Human	0.987308	0.0126917	Human	Human	Human	0.990988	0.00901185	Human	Human	Human	0.993824	0.00617572	Human	Human	Human	0.99672	0.00328	Human	Human	Human	0.998655	0.00134521	Human	Human	Human	1	0	Human	Human	Human	0.986168	0.0138321	Human	Human	Human	0.990293	0.00970667	Human	Human	Human	0.00205333	0.997947	Not Poultry	Not Poultry	Not Poultry	0.077406	0.922594	Not Poultry	Not Poultry	Not Poultry
Human	ESC_MC2730AA_AS	0.998358	0.00164154	Human	Human	Human	0.000480573	0.999519	Not Canine	Not Canine	Not Canine	4.26E-06	0.999996	Not Bovine	Not Bovine	Not Bovine	4.84E-05	0.999952	Not Ovine	Not Ovine	Not Ovine	2.74E-05	0.999973	Not Deer	Not Deer	Not Deer	6.86E-05	0.999931	Not Swine	Not Swine	Not Swine	0.52065	0.47935	Canine	Canine	Canine	0.0457683	0.954232	Not Bovine	Not Bovine	Not Bovine	0.066986	0.933014	Not Ovine	Not Ovine	Not Ovine	0.0470102	0.95299	Not Deer	Not Deer	Not Deer	0.344171	0.655829	Not Swine	Not Swine	Not Swine	0.00200237	0.997998	Not Canine	Not Canine	Not Canine	0.00118095	0.998819	Not Deer	Not Deer	Not Deer	0.993397	0.00660329	Human&Wastewater	Human&Wastewater	Human&Wastewater	0.998193	0.00180721	Human	Human	Human	0.993364	0.00663571	Human	Human	Human	0.992744	0.00725595	Human	Human	Human	0.980496	0.0195039	Human	Human	Human	0.97602	0.02398	Human	Human	Human	0.984308	0.0156919	Human	Human	Human	0.980896	0.019104	Human	Human	Human	0.980873	0.0191267	Human	Human	Human	0.992867	0.00713333	Human	Human	Human	0.998757	0.00124269	Human	Human	Human	0.988789	0.0112113	Human	Human	Human	0.997494	0.00250629	Human	Human	Human	0.990261	0.00973902	Human	Human	Human	0.992885	0.00711492	Human	Human	Human	0.985697	0.014303	Human	Human	Human	0.987533	0.0124667	Human	Human	Human	0.998114	0.00188569	Human	Human	Human	0.98483	0.0151695	Human	Human	Human	2.00E-04	0.9998	Not Poultry	Not Poultry	Not Poultry	0.0373599	0.96264	Not Poultry	Not Poultry	Not Poultry
Human	ESC_MC2731AA_AS	0.999955	4.50E-05	Human	Human	Human	5.65E-06	0.999994	Not Canine	Not Canine	Not Canine	4.26E-06	0.999996	Not Bovine	Not Bovine	Not Bovine	4.94E-05	0.999951	Not Ovine	Not Ovine	Not Ovine	3.28E-05	0.999967	Not Deer	Not Deer	Not Deer	6.86E-05	0.999931	Not Swine	Not Swine	Not Swine	0.494152	0.505848	Not Canine	Canine	Canine	0.0438995	0.9561	Not Bovine	Not Bovine	Not Bovine	0.073108	0.926892	Not Ovine	Not Ovine	Not Ovine	0.0672807	0.932719	Not Deer	Not Deer	Not Deer	0.278528	0.721472	Not Swine	Not Swine	Not Swine	2.38E-06	0.999998	Not Canine	Not Canine	Not Canine	0	1	Not Deer	Not Deer	Not Deer	0.99999	1.03E-05	Human&Wastewater	Human&Wastewater	Human&Wastewater	0.999917	8.27E-05	Human	Human	Human	0.999	0.001	Human	Human	Human	0.999954	4.57E-05	Human	Human	Human	0.999943	5.68E-05	Human	Human	Human	0.999508	0.000491667	Human	Human	Human	0.996212	0.00378792	Human	Human	Human	0.997104	0.00289564	Human	Human	Human	0.995145	0.00485524	Human	Human	Human	0.995567	0.00443333	Human	Human	Human	0.998773	0.00122653	Human	Human	Human	0.996437	0.0035631	Human	Human	Human	0.999427	0.000572961	Human	Human	Human	0.999568	0.000431814	Human	Human	Human	0.999093	0.000906667	Human	Human	Human	0.998703	0.00129742	Human	Human	Human	0.9994	6.00E-04	Human	Human	Human	0.997789	0.00221069	Human	Human	Human	0.994581	0.00541905	Human	Human	Human	0.000133333	0.999867	Not Poultry	Not Poultry	Not Poultry	0.095834	0.904166	Not Poultry	Not Poultry	Not Poultry
Human	ESC_MC2732AA_AS	0.999943	5.66E-05	Human	Human	Human	2.88E-06	0.999997	Not Canine	Not Canine	Not Canine	0.00103692	0.998963	Not Bovine	Not Bovine	Not Bovine	0.00123617	0.998764	Not Ovine	Not Ovine	Not Ovine	0.000564997	0.999435	Not Deer	Not Deer	Not Deer	0.000543778	0.999456	Not Swine	Not Swine	Not Swine	0.142545	0.857455	Not Canine	Canine	Not Canine	0.114298	0.885702	Not Bovine	Not Bovine	Not Bovine	0.167027	0.832973	Not Ovine	Not Ovine	Not Ovine	0.0616226	0.938377	Not Deer	Not Deer	Not Deer	0.0578703	0.94213	Not Swine	Not Swine	Not Swine	0	1	Not Canine	Not Canine	Not Canine	0	1	Not Deer	Not Deer	Not Deer	0.999097	0.000903442	Human&Wastewater	Human&Wastewater	Human&Wastewater	0.999947	5.30E-05	Human	Human	Human	0.9988	0.0012	Human	Human	Human	0.997978	0.00202187	Human	Human	Human	0.993163	0.00683722	Human	Human	Human	0.982961	0.0170392	Human	Human	Human	0.998717	0.00128313	Human	Human	Human	0.995396	0.00460398	Human	Human	Human	0.996907	0.00309333	Human	Human	Human	0.995671	0.00432857	Human	Human	Human	0.998782	0.00121811	Human	Human	Human	0.989359	0.010641	Human	Human	Human	0.998148	0.00185153	Human	Human	Human	0.996981	0.00301881	Human	Human	Human	0.994425	0.00557524	Human	Human	Human	0.999609	0.000391163	Human	Human	Human	1	0	Human	Human	Human	0.998989	0.00101069	Human	Human	Human	0.992242	0.00775809	Human	Human	Human	0	1	Not Poultry	Not Poultry	Not Poultry	0.0959725	0.904028	Not Poultry	Not Poultry	Not Poultry
Human	ESC_MC2733AA_AS	0.999955	4.50E-05	Human	Human	Human	2.88E-06	0.999997	Not Canine	Not Canine	Not Canine	4.26E-06	0.999996	Not Bovine	Not Bovine	Not Bovine	6.52E-05	0.999935	Not Ovine	Not Ovine	Not Ovine	0.000832083	0.999168	Not Deer	Not Deer	Not Deer	7.59E-05	0.999924	Not Swine	Not Swine	Not Swine	0.495272	0.504728	Not Canine	Canine	Canine	0.0561545	0.943846	Not Bovine	Not Bovine	Not Bovine	0.150802	0.849198	Not Ovine	Not Ovine	Not Ovine	0.11401	0.88599	Not Deer	Not Deer	Not Deer	0.330038	0.669962	Not Swine	Not Swine	Not Swine	0	1	Not Canine	Not Canine	Not Canine	0	1	Not Deer	Not Deer	Not Deer	0.999997	3.44E-06	Human&Wastewater	Human&Wastewater	Human&Wastewater	0.999951	4.85E-05	Human	Human	Human	1	0	Human	Human	Human	0.999179	0.000820612	Human	Human	Human	0.998096	0.00190389	Human	Human	Human	0.97059	0.0294105	Human	Human	Human	0.999784	0.000216467	Human	Human	Human	0.991475	0.00852541	Human	Human	Human	0.99156	0.00844	Human	Human	Human	0.999333	0.000666667	Human	Human	Human	0.999304	0.000695897	Human	Human	Human	0.990386	0.00961369	Human	Human	Human	0.99531	0.00468963	Human	Human	Human	0.977805	0.0221946	Human	Human	Human	0.991587	0.00841333	Human	Human	Human	0.999933	6.72E-05	Human	Human	Human	0.9995	5.00E-04	Human	Human	Human	0.985889	0.0141111	Human	Human	Human	0.992508	0.00749238	Human	Human	Human	0	1	Not Poultry	Not Poultry	Not Poultry	0.0645809	0.935419	Not Poultry	Not Poultry	Not Poultry
Human	ESC_MC2734AA_AS	0.999955	4.50E-05	Human	Human	Human	0.000605645	0.999394	Not Canine	Not Canine	Not Canine	4.26E-06	0.999996	Not Bovine	Not Bovine	Not Bovine	4.94E-05	0.999951	Not Ovine	Not Ovine	Not Ovine	6.40E-05	0.999936	Not Deer	Not Deer	Not Deer	6.86E-05	0.999931	Not Swine	Not Swine	Not Swine	0.830278	0.169722	Canine	Canine	Canine	0.0222341	0.977766	Not Bovine	Not Bovine	Not Bovine	0.0322287	0.967771	Not Ovine	Not Ovine	Not Ovine	0.0284005	0.9716	Not Deer	Not Deer	Not Deer	0.0925402	0.90746	Not Swine	Not Swine	Not Swine	0	1	Not Canine	Not Canine	Not Canine	0	1	Not Deer	Not Deer	Not Deer	0.999925	7.49E-05	Human&Wastewater	Human&Wastewater	Human&Wastewater	0.999069	0.000931318	Human	Human	Human	0.998309	0.00169106	Human	Human	Human	0.998496	0.00150395	Human	Human	Human	0.99914	0.000859781	Human	Human	Human	0.998107	0.00189333	Human	Human	Human	0.999024	0.000976467	Human	Human	Human	0.999729	0.000270644	Human	Human	Human	0.995378	0.0046219	Human	Human	Human	0.995024	0.00497619	Human	Human	Human	0.999557	0.000443098	Human	Human	Human	0.997671	0.0023294	Human	Human	Human	0.999994	6.29E-06	Human	Human	Human	0.99818	0.0018203	Human	Human	Human	0.998133	0.00186667	Human	Human	Human	0.998035	0.0019647	Human	Human	Human	0.998833	0.00116667	Human	Human	Human	0.997989	0.00201069	Human	Human	Human	0.99899	0.00100952	Human	Human	Human	0	1	Not Poultry	Not Poultry	Not Poultry	0.0344476	0.965552	Not Poultry	Not Poultry	Not Poultry
Human	ESC_MC2735AA_AS	0.996644	0.00335563	Human	Human	Human	2.88E-06	0.999997	Not Canine	Not Canine	Not Canine	0.00195952	0.99804	Not Bovine	Not Bovine	Not Bovine	0.00176834	0.998232	Not Ovine	Not Ovine	Not Ovine	4.30E-05	0.999957	Not Deer	Not Deer	Not Deer	0.00370563	0.996294	Not Swine	Not Swine	Not Swine	0.16213	0.83787	Not Canine	Canine	Not Canine	0.120846	0.879154	Not Bovine	Not Bovine	Not Bovine	0.202687	0.797313	Not Ovine	Not Ovine	Not Ovine	0.0854438	0.914556	Not Deer	Not Deer	Not Deer	0.126021	0.873979	Not Swine	Not Swine	Not Swine	0	1	Not Canine	Not Canine	Not Canine	0.000933333	0.999067	Not Deer	Not Deer	Not Deer	0.999987	1.31E-05	Human&Wastewater	Human&Wastewater	Human&Wastewater	0.994755	0.00524487	Human	Human	Human	0.995917	0.00408333	Human	Human	Human	0.999454	0.000545681	Human	Human	Human	0.996079	0.00392056	Human	Human	Human	0.99531	0.00469048	Human	Human	Human	0.998104	0.00189647	Human	Human	Human	0.993242	0.00675819	Human	Human	Human	0.996507	0.00349333	Human	Human	Human	0.993937	0.0060631	Human	Human	Human	0.998759	0.00124103	Human	Human	Human	0.987324	0.0126759	Human	Human	Human	0.999044	0.000956294	Human	Human	Human	0.993431	0.00656855	Human	Human	Human	0.995638	0.00436191	Human	Human	Human	0.999899	0.000101352	Human	Human	Human	0.99975	0.00025	Human	Human	Human	0.997989	0.00201069	Human	Human	Human	0.990645	0.00935524	Human	Human	Human	0.00888571	0.991114	Not Poultry	Not Poultry	Not Poultry	0.178461	0.821539	Not Poultry	Not Poultry	Not Poultry
Human	ESC_MC2736AA_AS	0.889254	0.110746	Human	Human	Human	0.00530438	0.994696	Not Canine	Not Canine	Not Canine	0.0167888	0.983211	Not Bovine	Not Bovine	Not Bovine	0.0189094	0.981091	Not Ovine	Not Ovine	Not Ovine	0.00542348	0.994577	Not Deer	Not Deer	Not Deer	0.123044	0.876956	Not Swine	Not Swine	Not Swine	0.177091	0.822909	Not Canine	Canine	Not Canine	0.0603706	0.939629	Not Bovine	Not Bovine	Not Bovine	0.0643077	0.935692	Not Ovine	Not Ovine	Not Ovine	0.0215284	0.978472	Not Deer	Not Deer	Not Deer	0.39871	0.60129	Not Swine	Swine	Swine	0.0300035	0.969997	Not Canine	Not Canine	Not Canine	0.0470562	0.952944	Not Deer	Not Deer	Not Deer	0.892839	0.107161	Human&Wastewater	Human&Wastewater	Human&Wastewater	0.94251	0.0574896	Human	Human	Human	0.951102	0.048898	Human	Human	Human	0.864202	0.135798	Human	Human	Human	0.817304	0.182696	Human	Human	Human	0.901749	0.0982514	Human	Human	Human	0.784924	0.215076	Human	Human	Human	0.711911	0.288089	Human	Human	Human	0.719281	0.280719	Human	Human	Human	0.812823	0.187177	Human	Human	Human	0.861302	0.138698	Human	Human	Human	0.759508	0.240492	Human	Human	Human	0.928511	0.0714893	Human	Human	Human	0.859296	0.140704	Human	Human	Human	0.920121	0.079879	Human	Human	Human	0.703822	0.296178	Human	Human	Human	0.643925	0.356075	Human	Human	Human	0.589387	0.410613	Human	Human	Not Human	0.471346	0.528654	Not Human	Human	Human	0.00492	0.99508	Not Poultry	Not Poultry	Not Poultry	0.107071	0.892929	Not Poultry	Not Poultry	Not Poultry
Human	ESC_MC2737AA_AS	0.997018	0.00298201	Human	Human	Human	0.00852855	0.991471	Not Canine	Not Canine	Not Canine	0.00071855	0.999281	Not Bovine	Not Bovine	Not Bovine	4.94E-05	0.999951	Not Ovine	Not Ovine	Not Ovine	0.00098791	0.999012	Not Deer	Not Deer	Not Deer	0.000318599	0.999681	Not Swine	Not Swine	Not Swine	0.804879	0.195121	Canine	Canine	Canine	0.0388766	0.961123	Not Bovine	Not Bovine	Not Bovine	0.0248052	0.975195	Not Ovine	Not Ovine	Not Ovine	0.0338938	0.966106	Not Deer	Not Deer	Not Deer	0.0427658	0.957234	Not Swine	Not Swine	Not Swine	0.00985476	0.990145	Not Canine	Not Canine	Not Canine	0	1	Not Deer	Not Deer	Not Deer	0.979488	0.0205121	Human&Wastewater	Human&Wastewater	Human&Wastewater	0.984652	0.015348	Human	Human	Human	0.963618	0.0363815	Human	Human	Human	0.963704	0.0362956	Human	Human	Human	0.911185	0.0888151	Human	Human	Human	0.923205	0.0767952	Human	Human	Human	0.974279	0.025721	Human	Human	Human	0.977498	0.0225016	Human	Human	Human	0.953237	0.0467625	Human	Human	Human	0.989642	0.0103583	Human	Human	Human	0.98482	0.0151802	Human	Human	Human	0.941724	0.0582758	Human	Human	Human	0.996422	0.00357772	Human	Human	Human	0.959588	0.0404124	Human	Human	Human	0.966105	0.0338952	Human	Human	Human	0.988574	0.0114264	Human	Human	Human	0.983576	0.0164238	Human	Human	Human	0.954808	0.0451921	Human	Human	Human	0.899361	0.100639	Human	Human	Human	0.00388	0.99612	Not Poultry	Not Poultry	Not Poultry	0.0579242	0.942076	Not Poultry	Not Poultry	Not Poultry
Human	ESC_MC2739AA_AS	0.900311	0.099689	Human	Human	Human	8.09E-06	0.999992	Not Canine	Not Canine	Not Canine	0.0151461	0.984854	Not Bovine	Not Bovine	Not Bovine	0.0201223	0.979878	Not Ovine	Not Ovine	Not Ovine	3.05E-05	0.999969	Not Deer	Not Deer	Not Deer	0.039634	0.960366	Not Swine	Not Swine	Not Swine	0.103316	0.896684	Not Canine	Canine	Not Canine	0.105142	0.894858	Not Bovine	Not Bovine	Not Bovine	0.06627	0.93373	Not Ovine	Not Ovine	Not Ovine	0.0438103	0.95619	Not Deer	Not Deer	Not Deer	0.298395	0.701605	Not Swine	Not Swine	Not Swine	0.000263699	0.999736	Not Canine	Not Canine	Not Canine	0.00322667	0.996773	Not Deer	Not Deer	Not Deer	0.970171	0.0298294	Human&Wastewater	Human&Wastewater	Human&Wastewater	0.907321	0.0926795	Human	Human	Human	0.928258	0.0717417	Human	Human	Human	0.847876	0.152124	Human	Human	Human	0.87771	0.12229	Human	Human	Human	0.912175	0.0878249	Human	Human	Human	0.867413	0.132587	Human	Human	Human	0.845267	0.154733	Human	Human	Human	0.860431	0.139569	Human	Human	Human	0.82892	0.17108	Human	Human	Human	0.934638	0.0653624	Human	Human	Human	0.788172	0.211828	Human	Human	Human	0.904788	0.0952119	Human	Human	Human	0.895531	0.104469	Human	Human	Human	0.945417	0.0545835	Human	Human	Human	0.902775	0.0972249	Human	Human	Human	0.886873	0.113127	Human	Human	Human	0.91012	0.0898802	Human	Human	Human	0.800797	0.199203	Human	Human	Human	0.0203139	0.979686	Not Poultry	Not Poultry	Not Poultry	0.097715	0.902285	Not Poultry	Not Poultry	Not Poultry
Human	ESC_MC2740AA_AS	0.997088	0.00291171	Human	Human	Human	5.65E-06	0.999994	Not Canine	Not Canine	Not Canine	8.18E-06	0.999992	Not Bovine	Not Bovine	Not Bovine	5.59E-05	0.999944	Not Ovine	Not Ovine	Not Ovine	0.00127701	0.998723	Not Deer	Not Deer	Not Deer	0.00137301	0.998627	Not Swine	Not Swine	Not Swine	0.56467	0.43533	Canine	Canine	Canine	0.0346087	0.965391	Not Bovine	Not Bovine	Not Bovine	0.046783	0.953217	Not Ovine	Not Ovine	Not Ovine	0.0461205	0.95388	Not Deer	Not Deer	Not Deer	0.215636	0.784364	Not Swine	Not Swine	Not Swine	0	1	Not Canine	Not Canine	Not Canine	0	1	Not Deer	Not Deer	Not Deer	0.999997	3.44E-06	Human&Wastewater	Human&Wastewater	Human&Wastewater	0.999951	4.85E-05	Human	Human	Human	1	0	Human	Human	Human	0.999188	0.000812348	Human	Human	Human	0.996425	0.00357532	Human	Human	Human	0.993983	0.00601714	Human	Human	Human	0.998995	0.00100504	Human	Human	Human	0.994446	0.00555398	Human	Human	Human	0.9996	4.00E-04	Human	Human	Human	0.999467	0.000533333	Human	Human	Human	0.997357	0.00264256	Human	Human	Human	0.997783	0.00221706	Human	Human	Human	0.997194	0.00280629	Human	Human	Human	0.995988	0.00401174	Human	Human	Human	0.998133	0.00186667	Human	Human	Human	0.999933	6.72E-05	Human	Human	Human	0.997292	0.00270833	Human	Human	Human	0.999989	1.07E-05	Human	Human	Human	0.999467	0.000533333	Human	Human	Human	0.02686	0.97314	Not Poultry	Not Poultry	Not Poultry	0.0883449	0.911655	Not Poultry	Not Poultry	Not Poultry
Human	ESC_MC2741AA_AS	0.999955	4.50E-05	Human	Human	Human	0.00416324	0.995837	Not Canine	Not Canine	Not Canine	0.000764265	0.999236	Not Bovine	Not Bovine	Not Bovine	6.86E-05	0.999931	Not Ovine	Not Ovine	Not Ovine	3.30E-05	0.999967	Not Deer	Not Deer	Not Deer	0.00109081	0.998909	Not Swine	Not Swine	Not Swine	0.813247	0.186753	Canine	Canine	Canine	0.0296736	0.970326	Not Bovine	Not Bovine	Not Bovine	0.0248439	0.975156	Not Ovine	Not Ovine	Not Ovine	0.0294238	0.970576	Not Deer	Not Deer	Not Deer	0.117549	0.882451	Not Swine	Not Swine	Not Swine	0.00989158	0.990108	Not Canine	Not Canine	Not Canine	0	1	Not Deer	Not Deer	Not Deer	0.996683	0.00331654	Human&Wastewater	Human&Wastewater	Human&Wastewater	0.997723	0.00227725	Human	Human	Human	0.988542	0.0114577	Human	Human	Human	0.984329	0.0156707	Human	Human	Human	0.977837	0.0221634	Human	Human	Human	0.974282	0.0257178	Human	Human	Human	0.991321	0.00867932	Human	Human	Human	0.980179	0.0198206	Human	Human	Human	0.97957	0.0204305	Human	Human	Human	0.975636	0.0243643	Human	Human	Human	0.994092	0.00590836	Human	Human	Human	0.978688	0.0213116	Human	Human	Human	0.984201	0.0157993	Human	Human	Human	0.970324	0.0296757	Human	Human	Human	0.993238	0.00676191	Human	Human	Human	0.992996	0.00700447	Human	Human	Human	0.99485	0.00515	Human	Human	Human	0.990198	0.00980236	Human	Human	Human	0.981432	0.0185676	Human	Human	Human	8.00E-04	0.9992	Not Poultry	Not Poultry	Not Poultry	0.0798959	0.920104	Not Poultry	Not Poultry	Not Poultry
Human	ESC_MC2742AA_AS	0.997912	0.0020879	Human	Human	Human	0.00331129	0.996689	Not Canine	Not Canine	Not Canine	5.30E-05	0.999947	Not Bovine	Not Bovine	Not Bovine	0.000141992	0.999858	Not Ovine	Not Ovine	Not Ovine	0.00137854	0.998621	Not Deer	Not Deer	Not Deer	0.000271977	0.999728	Not Swine	Not Swine	Not Swine	0.790936	0.209064	Canine	Canine	Canine	0.0488064	0.951194	Not Bovine	Not Bovine	Not Bovine	0.0664547	0.933545	Not Ovine	Not Ovine	Not Ovine	0.0171271	0.982873	Not Deer	Not Deer	Not Deer	0.0780264	0.921974	Not Swine	Not Swine	Not Swine	0.00624649	0.993754	Not Canine	Not Canine	Not Canine	0.00136	0.99864	Not Deer	Not Deer	Not Deer	0.985194	0.0148061	Human&Wastewater	Human&Wastewater	Human&Wastewater	0.989194	0.0108065	Human	Human	Human	0.984638	0.0153625	Human	Human	Human	0.962498	0.0375016	Human	Human	Human	0.961059	0.0389408	Human	Human	Human	0.945326	0.0546743	Human	Human	Human	0.988628	0.0113719	Human	Human	Human	0.988596	0.011404	Human	Human	Human	0.965235	0.0347648	Human	Human	Human	0.973123	0.026877	Human	Human	Human	0.98704	0.0129597	Human	Human	Human	0.967813	0.0321869	Human	Human	Human	0.997013	0.00298657	Human	Human	Human	0.976492	0.0235082	Human	Human	Human	0.985033	0.014967	Human	Human	Human	0.971077	0.0289225	Human	Human	Human	0.985305	0.0146949	Human	Human	Human	0.99338	0.00662021	Human	Human	Human	0.982235	0.0177648	Human	Human	Human	0	1	Not Poultry	Not Poultry	Not Poultry	0.0147523	0.985248	Not Poultry	Not Poultry	Not Poultry
Human	ESC_MC2743AA_AS	0.999612	0.000387902	Human	Human	Human	0.00237976	0.99762	Not Canine	Not Canine	Not Canine	0.00472029	0.99528	Not Bovine	Not Bovine	Not Bovine	0.00124105	0.998759	Not Ovine	Not Ovine	Not Ovine	5.52E-05	0.999945	Not Deer	Not Deer	Not Deer	0.0016131	0.998387	Not Swine	Not Swine	Not Swine	0.699882	0.300118	Canine	Canine	Canine	0.0368342	0.963166	Not Bovine	Not Bovine	Not Bovine	0.0196898	0.98031	Not Ovine	Not Ovine	Not Ovine	0.0211639	0.978836	Not Deer	Not Deer	Not Deer	0.263175	0.736825	Not Swine	Not Swine	Not Swine	0.00417899	0.995821	Not Canine	Not Canine	Not Canine	0	1	Not Deer	Not Deer	Not Deer	0.998909	0.0010915	Human&Wastewater	Human&Wastewater	Human&Wastewater	0.99061	0.00939019	Human	Human	Human	0.974047	0.0259532	Human	Human	Human	0.97386	0.0261397	Human	Human	Human	0.961007	0.0389933	Human	Human	Human	0.906217	0.0937834	Human	Human	Human	0.741888	0.258112	Human	Human	Human	0.778017	0.221983	Human	Human	Human	0.730176	0.269824	Human	Human	Human	0.797549	0.202451	Human	Human	Human	0.989018	0.0109822	Human	Human	Human	0.953069	0.0469307	Human	Human	Human	0.979888	0.0201116	Human	Human	Human	0.974099	0.0259008	Human	Human	Human	0.97529	0.0247105	Human	Human	Human	0.832185	0.167815	Human	Human	Human	0.885496	0.114504	Human	Human	Human	0.851398	0.148602	Human	Human	Human	0.798648	0.201352	Human	Human	Human	0.00146667	0.998533	Not Poultry	Not Poultry	Not Poultry	0.243019	0.756981	Not Poultry	Poultry	Not Poultry
Human	ESC_MC2744AA_AS	0.9999	9.99E-05	Human	Human	Human	0.000962877	0.999037	Not Canine	Not Canine	Not Canine	0.000804265	0.999196	Not Bovine	Not Bovine	Not Bovine	7.09E-05	0.999929	Not Ovine	Not Ovine	Not Ovine	5.51E-05	0.999945	Not Deer	Not Deer	Not Deer	0.000575899	0.999424	Not Swine	Not Swine	Not Swine	0.603519	0.396481	Canine	Canine	Canine	0.0499596	0.95004	Not Bovine	Not Bovine	Not Bovine	0.115565	0.884435	Not Ovine	Not Ovine	Not Ovine	0.0315506	0.968449	Not Deer	Not Deer	Not Deer	0.109645	0.890355	Not Swine	Not Swine	Not Swine	0.000772222	0.999228	Not Canine	Not Canine	Not Canine	0	1	Not Deer	Not Deer	Not Deer	0.999163	0.000836776	Human&Wastewater	Human&Wastewater	Human&Wastewater	0.99498	0.00502011	Human	Human	Human	0.992612	0.00738788	Human	Human	Human	0.992929	0.00707061	Human	Human	Human	0.992491	0.00750945	Human	Human	Human	0.98	0.0200003	Human	Human	Human	0.99705	0.0029498	Human	Human	Human	0.995563	0.00443731	Human	Human	Human	0.990617	0.00938286	Human	Human	Human	0.996167	0.00383333	Human	Human	Human	0.99909	0.000910424	Human	Human	Human	0.988638	0.0113619	Human	Human	Human	0.998994	0.00100629	Human	Human	Human	0.994076	0.00592378	Human	Human	Human	0.999	0.001	Human	Human	Human	0.999944	5.56E-05	Human	Human	Human	0.999524	0.00047619	Human	Human	Human	0.996056	0.00394402	Human	Human	Human	0.99318	0.00682	Human	Human	Human	0	1	Not Poultry	Not Poultry	Not Poultry	0.0542374	0.945763	Not Poultry	Not Poultry	Not Poultry
Human	ESC_MC2746AA_AS	0.996498	0.00350219	Human	Human	Human	0.000710857	0.999289	Not Canine	Not Canine	Not Canine	4.26E-06	0.999996	Not Bovine	Not Bovine	Not Bovine	4.94E-05	0.999951	Not Ovine	Not Ovine	Not Ovine	0.00269248	0.997308	Not Deer	Not Deer	Not Deer	6.52E-05	0.999935	Not Swine	Not Swine	Not Swine	0.650498	0.349502	Canine	Canine	Canine	0.0298792	0.970121	Not Bovine	Not Bovine	Not Bovine	0.0795086	0.920491	Not Ovine	Not Ovine	Not Ovine	0.0519766	0.948023	Not Deer	Not Deer	Not Deer	0.134764	0.865236	Not Swine	Not Swine	Not Swine	0.0139398	0.98606	Not Canine	Not Canine	Not Canine	0.00928	0.99072	Not Deer	Not Deer	Not Deer	0.963739	0.0362606	Human&Wastewater	Human&Wastewater	Human&Wastewater	0.863891	0.136109	Human	Human	Human	0.963028	0.0369716	Human	Human	Human	0.982295	0.0177048	Human	Human	Human	0.755121	0.244879	Human	Human	Human	0.902695	0.0973054	Human	Human	Human	0.89894	0.10106	Human	Human	Human	0.946767	0.0532333	Human	Human	Human	0.971298	0.0287019	Human	Human	Human	0.984402	0.0155976	Human	Human	Human	0.949555	0.0504447	Human	Human	Human	0.919102	0.0808979	Human	Human	Human	0.968802	0.0311983	Human	Human	Human	0.967928	0.0320723	Human	Human	Human	0.975827	0.0241727	Human	Human	Human	0.973271	0.0267292	Human	Human	Human	0.970794	0.029206	Human	Human	Human	0.964587	0.0354131	Human	Human	Human	0.943394	0.0566057	Human	Human	Human	0.0116552	0.988345	Not Poultry	Not Poultry	Not Poultry	0.131964	0.868036	Not Poultry	Not Poultry	Not Poultry
Human	ESC_MC2747AA_AS	0.999155	0.000845044	Human	Human	Human	0.0018736	0.998126	Not Canine	Not Canine	Not Canine	0.00240918	0.997591	Not Bovine	Not Bovine	Not Bovine	4.94E-05	0.999951	Not Ovine	Not Ovine	Not Ovine	5.52E-05	0.999945	Not Deer	Not Deer	Not Deer	0.00185636	0.998144	Not Swine	Not Swine	Not Swine	0.687655	0.312345	Canine	Canine	Canine	0.0295701	0.97043	Not Bovine	Not Bovine	Not Bovine	0.0297684	0.970232	Not Ovine	Not Ovine	Not Ovine	0.0192973	0.980703	Not Deer	Not Deer	Not Deer	0.201119	0.798881	Not Swine	Not Swine	Not Swine	0.000295653	0.999704	Not Canine	Not Canine	Not Canine	8.00E-04	0.9992	Not Deer	Not Deer	Not Deer	0.99973	0.000269954	Human&Wastewater	Human&Wastewater	Human&Wastewater	0.994364	0.0056359	Human	Human	Human	0.974751	0.0252487	Human	Human	Human	0.991025	0.00897537	Human	Human	Human	0.971194	0.0288056	Human	Human	Human	0.931006	0.0689936	Human	Human	Human	0.761733	0.238267	Human	Human	Human	0.794562	0.205438	Human	Human	Human	0.744946	0.255054	Human	Human	Human	0.806957	0.193043	Human	Human	Human	0.99225	0.00775005	Human	Human	Human	0.94406	0.0559396	Human	Human	Human	0.986213	0.0137866	Human	Human	Human	0.985133	0.0148666	Human	Human	Human	0.980103	0.0198971	Human	Human	Human	0.84939	0.15061	Human	Human	Human	0.90899	0.0910103	Human	Human	Human	0.866231	0.133769	Human	Human	Human	0.791219	0.208781	Human	Human	Human	0.00056	0.99944	Not Poultry	Not Poultry	Not Poultry	0.227136	0.772864	Not Poultry	Poultry	Not Poultry
Human	ESC_MC2748AA_AS	0.999955	4.50E-05	Human	Human	Human	0.00339604	0.996604	Not Canine	Not Canine	Not Canine	8.18E-06	0.999992	Not Bovine	Not Bovine	Not Bovine	4.94E-05	0.999951	Not Ovine	Not Ovine	Not Ovine	3.21E-05	0.999968	Not Deer	Not Deer	Not Deer	0.000124679	0.999875	Not Swine	Not Swine	Not Swine	0.58353	0.41647	Canine	Canine	Canine	0.0669786	0.933021	Not Bovine	Not Bovine	Not Bovine	0.116619	0.883381	Not Ovine	Not Ovine	Not Ovine	0.0376284	0.962372	Not Deer	Not Deer	Not Deer	0.173195	0.826805	Not Swine	Not Swine	Not Swine	0.00377222	0.996228	Not Canine	Not Canine	Not Canine	0	1	Not Deer	Not Deer	Not Deer	0.99893	0.00107011	Human&Wastewater	Human&Wastewater	Human&Wastewater	0.99758	0.00242042	Human	Human	Human	0.999142	0.000857724	Human	Human	Human	0.995451	0.00454925	Human	Human	Human	0.992734	0.0072658	Human	Human	Human	0.981323	0.0186771	Human	Human	Human	0.997174	0.00282599	Human	Human	Human	0.998796	0.00120398	Human	Human	Human	0.999062	0.000937778	Human	Human	Human	0.998333	0.00166667	Human	Human	Human	0.999676	0.000324366	Human	Human	Human	0.988722	0.0112783	Human	Human	Human	0.999494	0.000506294	Human	Human	Human	0.997128	0.00287183	Human	Human	Human	1	0	Human	Human	Human	0.998676	0.0013245	Human	Human	Human	0.999	0.001	Human	Human	Human	0.999989	1.07E-05	Human	Human	Human	0.987512	0.0124876	Human	Human	Human	0	1	Not Poultry	Not Poultry	Not Poultry	0.0546988	0.945301	Not Poultry	Not Poultry	Not Poultry
Human	ESC_MC2749AA_AS	0.998544	0.00145571	Human	Human	Human	0.00232894	0.997671	Not Canine	Not Canine	Not Canine	4.26E-06	0.999996	Not Bovine	Not Bovine	Not Bovine	0.00011624	0.999884	Not Ovine	Not Ovine	Not Ovine	3.21E-05	0.999968	Not Deer	Not Deer	Not Deer	8.01E-05	0.99992	Not Swine	Not Swine	Not Swine	0.535932	0.464068	Canine	Canine	Canine	0.0347256	0.965274	Not Bovine	Not Bovine	Not Bovine	0.114082	0.885918	Not Ovine	Not Ovine	Not Ovine	0.0548185	0.945181	Not Deer	Not Deer	Not Deer	0.413672	0.586328	Not Swine	Swine	Swine	0.001	0.999	Not Canine	Not Canine	Not Canine	8.00E-04	0.9992	Not Deer	Not Deer	Not Deer	0.992728	0.00727249	Human&Wastewater	Human&Wastewater	Human&Wastewater	0.997537	0.00246287	Human	Human	Human	0.994587	0.00541349	Human	Human	Human	0.982563	0.0174373	Human	Human	Human	0.994238	0.00576222	Human	Human	Human	0.98161	0.0183905	Human	Human	Human	0.999021	0.000978598	Human	Human	Human	0.99047	0.00953017	Human	Human	Human	0.991781	0.00821929	Human	Human	Human	0.994883	0.00511667	Human	Human	Human	0.996401	0.00359946	Human	Human	Human	0.990792	0.00920826	Human	Human	Human	0.991727	0.00827296	Human	Human	Human	0.99675	0.00325044	Human	Human	Human	0.991087	0.00891333	Human	Human	Human	0.998878	0.0011223	Human	Human	Human	0.9985	0.0015	Human	Human	Human	0.998406	0.00159402	Human	Human	Human	0.997173	0.00282667	Human	Human	Human	0.00104762	0.998952	Not Poultry	Not Poultry	Not Poultry	0.0874786	0.912521	Not Poultry	Not Poultry	Not Poultry
Human	ESC_MC2750AA_AS	0.974256	0.0257442	Human	Human	Human	0.00557837	0.994422	Not Canine	Not Canine	Not Canine	0.00969683	0.990303	Not Bovine	Not Bovine	Not Bovine	0.000762997	0.999237	Not Ovine	Not Ovine	Not Ovine	0.00387228	0.996128	Not Deer	Not Deer	Not Deer	0.00734857	0.992651	Not Swine	Not Swine	Not Swine	0.470707	0.529293	Not Canine	Canine	Canine	0.0627798	0.93722	Not Bovine	Not Bovine	Not Bovine	0.0482249	0.951775	Not Ovine	Not Ovine	Not Ovine	0.0585496	0.94145	Not Deer	Not Deer	Not Deer	0.414019	0.585981	Not Swine	Swine	Swine	0.00597381	0.994026	Not Canine	Not Canine	Not Canine	0.00777016	0.99223	Not Deer	Not Deer	Not Deer	0.965914	0.0340857	Human&Wastewater	Human&Wastewater	Human&Wastewater	0.915109	0.0848912	Human	Human	Human	0.938417	0.0615829	Human	Human	Human	0.926081	0.0739191	Human	Human	Human	0.89177	0.10823	Human	Human	Human	0.886058	0.113942	Human	Human	Human	0.972317	0.0276826	Human	Human	Human	0.910007	0.0899927	Human	Human	Human	0.901213	0.0987871	Human	Human	Human	0.913243	0.0867571	Human	Human	Human	0.977772	0.0222283	Human	Human	Human	0.940494	0.0595061	Human	Human	Human	0.988498	0.0115018	Human	Human	Human	0.913757	0.0862426	Human	Human	Human	0.95536	0.0446397	Human	Human	Human	0.91856	0.0814398	Human	Human	Human	0.905431	0.0945687	Human	Human	Human	0.964743	0.0352571	Human	Human	Human	0.951692	0.0483079	Human	Human	Human	0.0320356	0.967964	Not Poultry	Not Poultry	Not Poultry	0.399937	0.600063	Not Poultry	Poultry	Poultry
Human	ESC_MC2751AA_AS	0.999555	0.000445044	Human	Human	Human	0.000168089	0.999832	Not Canine	Not Canine	Not Canine	6.42E-06	0.999994	Not Bovine	Not Bovine	Not Bovine	0.00554355	0.994456	Not Ovine	Not Ovine	Not Ovine	0.00286341	0.997137	Not Deer	Not Deer	Not Deer	0.00010122	0.999899	Not Swine	Not Swine	Not Swine	0.741858	0.258142	Canine	Canine	Canine	0.0344582	0.965542	Not Bovine	Not Bovine	Not Bovine	0.0610275	0.938973	Not Ovine	Not Ovine	Not Ovine	0.0424584	0.957542	Not Deer	Not Deer	Not Deer	0.17708	0.82292	Not Swine	Not Swine	Not Swine	0.000563492	0.999437	Not Canine	Not Canine	Not Canine	0.00283429	0.997166	Not Deer	Not Deer	Not Deer	0.996987	0.00301306	Human&Wastewater	Human&Wastewater	Human&Wastewater	0.996297	0.0037031	Human	Human	Human	0.985499	0.0145006	Human	Human	Human	0.990654	0.00934568	Human	Human	Human	0.981512	0.0184878	Human	Human	Human	0.967015	0.0329848	Human	Human	Human	0.985484	0.0145155	Human	Human	Human	0.98772	0.0122802	Human	Human	Human	0.97921	0.0207905	Human	Human	Human	0.990517	0.00948333	Human	Human	Human	0.997297	0.00270332	Human	Human	Human	0.984665	0.015335	Human	Human	Human	0.998619	0.00138129	Human	Human	Human	0.980085	0.0199153	Human	Human	Human	0.99285	0.00715048	Human	Human	Human	0.997639	0.00236056	Human	Human	Human	0.995574	0.00442619	Human	Human	Human	0.996714	0.00328569	Human	Human	Human	0.993173	0.00682667	Human	Human	Human	0	1	Not Poultry	Not Poultry	Not Poultry	0.049265	0.950735	Not Poultry	Not Poultry	Not Poultry
Human	ESC_MC2752AA_AS	0.999143	0.000856639	Human	Human	Human	2.88E-06	0.999997	Not Canine	Not Canine	Not Canine	0.000464551	0.999535	Not Bovine	Not Bovine	Not Bovine	0.00188572	0.998114	Not Ovine	Not Ovine	Not Ovine	4.23E-05	0.999958	Not Deer	Not Deer	Not Deer	0.00334179	0.996658	Not Swine	Not Swine	Not Swine	0.184602	0.815398	Not Canine	Canine	Not Canine	0.0887536	0.911246	Not Bovine	Not Bovine	Not Bovine	0.16191	0.83809	Not Ovine	Not Ovine	Not Ovine	0.0742749	0.925725	Not Deer	Not Deer	Not Deer	0.175111	0.824889	Not Swine	Not Swine	Not Swine	0.00186905	0.998131	Not Canine	Not Canine	Not Canine	0	1	Not Deer	Not Deer	Not Deer	0.997947	0.00205344	Human&Wastewater	Human&Wastewater	Human&Wastewater	0.996123	0.00387749	Human	Human	Human	0.9962	0.0038	Human	Human	Human	0.974932	0.0250683	Human	Human	Human	0.981035	0.0189646	Human	Human	Human	0.98675	0.0132495	Human	Human	Human	0.992913	0.00708661	Human	Human	Human	0.990287	0.00971295	Human	Human	Human	0.978562	0.0214384	Human	Human	Human	0.991062	0.0089381	Human	Human	Human	0.998908	0.00109224	Human	Human	Human	0.9915	0.00849973	Human	Human	Human	0.995506	0.00449439	Human	Human	Human	0.991382	0.00861767	Human	Human	Human	0.990983	0.00901714	Human	Human	Human	0.998195	0.00180461	Human	Human	Human	0.997833	0.00216667	Human	Human	Human	0.996823	0.00317736	Human	Human	Human	0.994079	0.00592095	Human	Human	Human	0	1	Not Poultry	Not Poultry	Not Poultry	0.144767	0.855233	Not Poultry	Not Poultry	Not Poultry
Human	ESC_MC2753AA_AS	0.999155	0.000845044	Human	Human	Human	6.93E-06	0.999993	Not Canine	Not Canine	Not Canine	4.26E-06	0.999996	Not Bovine	Not Bovine	Not Bovine	0.000216046	0.999784	Not Ovine	Not Ovine	Not Ovine	0.000192822	0.999807	Not Deer	Not Deer	Not Deer	6.86E-05	0.999931	Not Swine	Not Swine	Not Swine	0.584128	0.415872	Canine	Canine	Canine	0.0278761	0.972124	Not Bovine	Not Bovine	Not Bovine	0.0611082	0.938892	Not Ovine	Not Ovine	Not Ovine	0.058976	0.941024	Not Deer	Not Deer	Not Deer	0.276058	0.723942	Not Swine	Not Swine	Not Swine	0.000802375	0.999198	Not Canine	Not Canine	Not Canine	0.000657143	0.999343	Not Deer	Not Deer	Not Deer	0.99939	0.000610339	Human&Wastewater	Human&Wastewater	Human&Wastewater	0.993977	0.00602274	Human	Human	Human	0.994244	0.00575556	Human	Human	Human	0.998657	0.0013433	Human	Human	Human	0.997744	0.00225556	Human	Human	Human	0.996308	0.00369167	Human	Human	Human	0.997383	0.00261724	Human	Human	Human	0.993964	0.00603591	Human	Human	Human	0.989029	0.0109714	Human	Human	Human	0.9995	5.00E-04	Human	Human	Human	0.999124	0.000876032	Human	Human	Human	0.993755	0.00624471	Human	Human	Human	0.997294	0.00270629	Human	Human	Human	0.999428	0.000571881	Human	Human	Human	0.996311	0.00368857	Human	Human	Human	0.999462	0.000537917	Human	Human	Human	0.999833	0.000166667	Human	Human	Human	0.996989	0.00301069	Human	Human	Human	0.9968	0.0032	Human	Human	Human	8.00E-04	0.9992	Not Poultry	Not Poultry	Not Poultry	0.0555496	0.94445	Not Poultry	Not Poultry	Not Poultry
Human	ESC_MC2754AA_AS	0.982828	0.0171725	Human	Human	Human	0.00120057	0.998799	Not Canine	Not Canine	Not Canine	0.00380696	0.996193	Not Bovine	Not Bovine	Not Bovine	0.01344	0.98656	Not Ovine	Not Ovine	Not Ovine	0.00268619	0.997314	Not Deer	Not Deer	Not Deer	0.00452443	0.995476	Not Swine	Not Swine	Not Swine	0.17641	0.82359	Not Canine	Canine	Not Canine	0.11585	0.88415	Not Bovine	Not Bovine	Not Bovine	0.141174	0.858826	Not Ovine	Not Ovine	Not Ovine	0.114021	0.885979	Not Deer	Not Deer	Not Deer	0.114503	0.885497	Not Swine	Not Swine	Not Swine	0.000835709	0.999164	Not Canine	Not Canine	Not Canine	0.01076	0.98924	Not Deer	Not Deer	Not Deer	0.956886	0.0431136	Human&Wastewater	Human&Wastewater	Human&Wastewater	0.915821	0.0841786	Human	Human	Human	0.969464	0.0305357	Human	Human	Human	0.912103	0.0878969	Human	Human	Human	0.936728	0.0632719	Human	Human	Human	0.911075	0.0889251	Human	Human	Human	0.915632	0.0843675	Human	Human	Human	0.93959	0.0604099	Human	Human	Human	0.879002	0.120998	Human	Human	Human	0.861575	0.138425	Human	Human	Human	0.970651	0.0293486	Human	Human	Human	0.898115	0.101885	Human	Human	Human	0.977373	0.0226265	Human	Human	Human	0.948401	0.0515993	Human	Human	Human	0.957796	0.0422038	Human	Human	Human	0.969195	0.0308051	Human	Human	Human	0.988289	0.0117107	Human	Human	Human	0.970642	0.0293575	Human	Human	Human	0.974297	0.0257032	Human	Human	Human	0.000946667	0.999053	Not Poultry	Not Poultry	Not Poultry	0.168024	0.831976	Not Poultry	Not Poultry	Not Poultry
Human	ESC_MC2755AA_AS	0.974288	0.0257116	Human	Human	Human	0.00614142	0.993859	Not Canine	Not Canine	Not Canine	0.0188455	0.981155	Not Bovine	Not Bovine	Not Bovine	0.0368717	0.963128	Not Ovine	Not Ovine	Not Ovine	0.00044218	0.999558	Not Deer	Not Deer	Not Deer	0.138149	0.861851	Not Swine	Not Swine	Not Swine	0.09496	0.90504	Not Canine	Canine	Not Canine	0.168575	0.831425	Not Bovine	Not Bovine	Not Bovine	0.0299786	0.970021	Not Ovine	Not Ovine	Not Ovine	0.0171471	0.982853	Not Deer	Not Deer	Not Deer	0.495601	0.504399	Not Swine	Swine	Swine	0.00807126	0.991929	Not Canine	Not Canine	Not Canine	0.00857524	0.991425	Not Deer	Not Deer	Not Deer	0.981164	0.0188357	Human&Wastewater	Human&Wastewater	Human&Wastewater	0.97512	0.02488	Human	Human	Human	0.979697	0.0203032	Human	Human	Human	0.95373	0.0462702	Human	Human	Human	0.945923	0.0540772	Human	Human	Human	0.943979	0.0560206	Human	Human	Human	0.883172	0.116828	Human	Human	Human	0.850643	0.149357	Human	Human	Human	0.813832	0.186168	Human	Human	Human	0.876378	0.123622	Human	Human	Human	0.956597	0.0434035	Human	Human	Human	0.644397	0.355603	Human	Human	Human	0.925062	0.0749385	Human	Human	Human	0.839133	0.160867	Human	Human	Human	0.917671	0.0823292	Human	Human	Human	0.838856	0.161144	Human	Human	Human	0.653231	0.346769	Human	Human	Human	0.697417	0.302583	Human	Human	Human	0.421131	0.578869	Not Human	Human	Human	0.00851778	0.991482	Not Poultry	Not Poultry	Not Poultry	0.141502	0.858498	Not Poultry	Not Poultry	Not Poultry
Human	ESC_MC2756AA_AS	0.998622	0.00137838	Human	Human	Human	0.00535298	0.994647	Not Canine	Not Canine	Not Canine	0.000766169	0.999234	Not Bovine	Not Bovine	Not Bovine	4.94E-05	0.999951	Not Ovine	Not Ovine	Not Ovine	8.80E-05	0.999912	Not Deer	Not Deer	Not Deer	0.000136772	0.999863	Not Swine	Not Swine	Not Swine	0.568039	0.431961	Canine	Canine	Canine	0.0476433	0.952357	Not Bovine	Not Bovine	Not Bovine	0.0495768	0.950423	Not Ovine	Not Ovine	Not Ovine	0.0512871	0.948713	Not Deer	Not Deer	Not Deer	0.114581	0.885419	Not Swine	Not Swine	Not Swine	0.0205589	0.979441	Not Canine	Not Canine	Not Canine	0.00304	0.99696	Not Deer	Not Deer	Not Deer	0.995253	0.00474709	Human&Wastewater	Human&Wastewater	Human&Wastewater	0.874723	0.125277	Human	Human	Human	0.990079	0.00992143	Human	Human	Human	0.97417	0.0258298	Human	Human	Human	0.964654	0.0353456	Human	Human	Human	0.954389	0.0456114	Human	Human	Human	0.891692	0.108308	Human	Human	Human	0.97645	0.02355	Human	Human	Human	0.948584	0.0514162	Human	Human	Human	0.946015	0.0539845	Human	Human	Human	0.997976	0.00202428	Human	Human	Human	0.966383	0.0336175	Human	Human	Human	0.987864	0.0121362	Human	Human	Human	0.98816	0.01184	Human	Human	Human	0.99485	0.00515048	Human	Human	Human	0.907765	0.0922351	Human	Human	Human	0.945083	0.0549167	Human	Human	Human	0.977743	0.0222571	Human	Human	Human	0.941712	0.0582883	Human	Human	Human	0	1	Not Poultry	Not Poultry	Not Poultry	0.0601097	0.93989	Not Poultry	Not Poultry	Not Poultry
Human	ESC_MC2757AA_AS	0.996755	0.00324504	Human	Human	Human	5.65E-06	0.999994	Not Canine	Not Canine	Not Canine	0.0126787	0.987321	Not Bovine	Not Bovine	Not Bovine	0.000722582	0.999277	Not Ovine	Not Ovine	Not Ovine	0.00190859	0.998091	Not Deer	Not Deer	Not Deer	0.00162681	0.998373	Not Swine	Not Swine	Not Swine	0.592523	0.407477	Canine	Canine	Canine	0.0885906	0.911409	Not Bovine	Not Bovine	Not Bovine	0.0472053	0.952795	Not Ovine	Not Ovine	Not Ovine	0.0391458	0.960854	Not Deer	Not Deer	Not Deer	0.208123	0.791877	Not Swine	Not Swine	Not Swine	8.00E-04	0.9992	Not Canine	Not Canine	Not Canine	0.00680571	0.993194	Not Deer	Not Deer	Not Deer	0.981223	0.0187765	Human&Wastewater	Human&Wastewater	Human&Wastewater	0.982237	0.0177628	Human	Human	Human	0.982583	0.0174167	Human	Human	Human	0.99224	0.00775997	Human	Human	Human	0.994558	0.00544199	Human	Human	Human	0.993152	0.00684762	Human	Human	Human	0.998357	0.00164313	Human	Human	Human	0.990513	0.00948731	Human	Human	Human	0.9946	0.0054	Human	Human	Human	0.99805	0.00195	Human	Human	Human	0.981318	0.0186815	Human	Human	Human	0.996246	0.00375364	Human	Human	Human	0.999994	6.29E-06	Human	Human	Human	0.993938	0.006062	Human	Human	Human	0.996	0.004	Human	Human	Human	0.999933	6.72E-05	Human	Human	Human	0.999	0.001	Human	Human	Human	0.998989	0.00101069	Human	Human	Human	0.991352	0.00864762	Human	Human	Human	0	1	Not Poultry	Not Poultry	Not Poultry	0.0428848	0.957115	Not Poultry	Not Poultry	Not Poultry
Human	ESC_MC2758AA_AS	0.999955	4.50E-05	Human	Human	Human	0.00298419	0.997016	Not Canine	Not Canine	Not Canine	4.26E-06	0.999996	Not Bovine	Not Bovine	Not Bovine	6.16E-05	0.999938	Not Ovine	Not Ovine	Not Ovine	3.30E-05	0.999967	Not Deer	Not Deer	Not Deer	0.000150323	0.99985	Not Swine	Not Swine	Not Swine	0.847058	0.152942	Canine	Canine	Canine	0.0162668	0.983733	Not Bovine	Not Bovine	Not Bovine	0.0147208	0.985279	Not Ovine	Not Ovine	Not Ovine	0.00951716	0.990483	Not Deer	Not Deer	Not Deer	0.0415136	0.958486	Not Swine	Not Swine	Not Swine	0.00241904	0.997581	Not Canine	Not Canine	Not Canine	0	1	Not Deer	Not Deer	Not Deer	0.989965	0.0100353	Human&Wastewater	Human&Wastewater	Human&Wastewater	0.996801	0.00319893	Human	Human	Human	0.925664	0.0743356	Human	Human	Human	0.941314	0.0586857	Human	Human	Human	0.963272	0.0367275	Human	Human	Human	0.956799	0.043201	Human	Human	Human	0.979046	0.0209536	Human	Human	Human	0.997931	0.00206924	Human	Human	Human	0.986218	0.0137822	Human	Human	Human	0.965726	0.0342742	Human	Human	Human	0.997828	0.00217155	Human	Human	Human	0.954792	0.045208	Human	Human	Human	0.997069	0.00293148	Human	Human	Human	0.952115	0.0478852	Human	Human	Human	0.937326	0.0626737	Human	Human	Human	0.991715	0.00828527	Human	Human	Human	0.996083	0.00391667	Human	Human	Human	0.981601	0.0183988	Human	Human	Human	0.970874	0.0291257	Human	Human	Human	0	1	Not Poultry	Not Poultry	Not Poultry	0.0214191	0.978581	Not Poultry	Not Poultry	Not Poultry
Human	ESC_NC0125AA_AS	0.985537	0.0144633	Human	Human	Human	0.0455064	0.954494	Not Canine	Not Canine	Not Canine	0.00126141	0.998739	Not Bovine	Not Bovine	Not Bovine	6.16E-05	0.999938	Not Ovine	Not Ovine	Not Ovine	0.000461311	0.999539	Not Deer	Not Deer	Not Deer	0.000176639	0.999823	Not Swine	Not Swine	Not Swine	0.952706	0.0472943	Canine	Canine	Canine	0.0135722	0.986428	Not Bovine	Not Bovine	Not Bovine	0.00472683	0.995273	Not Ovine	Not Ovine	Not Ovine	0.02081	0.97919	Not Deer	Not Deer	Not Deer	0.0270722	0.972928	Not Swine	Not Swine	Not Swine	0.0168719	0.983128	Not Canine	Not Canine	Not Canine	0.00342	0.99658	Not Deer	Not Deer	Not Deer	0.924867	0.0751334	Human&Wastewater	Human&Wastewater	Human&Wastewater	0.969272	0.0307285	Human	Human	Human	0.797196	0.202804	Human	Human	Human	0.875251	0.124749	Human	Human	Human	0.933353	0.0666467	Human	Human	Human	0.904309	0.0956907	Human	Human	Human	0.937037	0.0629628	Human	Human	Human	0.972212	0.0277883	Human	Human	Human	0.938449	0.0615511	Human	Human	Human	0.936021	0.0639786	Human	Human	Human	0.984984	0.0150159	Human	Human	Human	0.852853	0.147147	Human	Human	Human	0.961804	0.0381958	Human	Human	Human	0.84806	0.15194	Human	Human	Human	0.816203	0.183797	Human	Human	Human	0.9535	0.0465002	Human	Human	Human	0.968396	0.0316038	Human	Human	Human	0.895883	0.104117	Human	Human	Human	0.810276	0.189724	Human	Human	Human	0.00166667	0.998333	Not Poultry	Not Poultry	Not Poultry	0.0191093	0.980891	Not Poultry	Not Poultry	Not Poultry
Human	ESC_MC2761AA_AS	0.999955	4.50E-05	Human	Human	Human	4.16E-06	0.999996	Not Canine	Not Canine	Not Canine	0.000336087	0.999664	Not Bovine	Not Bovine	Not Bovine	6.52E-05	0.999935	Not Ovine	Not Ovine	Not Ovine	3.21E-05	0.999968	Not Deer	Not Deer	Not Deer	7.59E-05	0.999924	Not Swine	Not Swine	Not Swine	0.55672	0.44328	Canine	Canine	Canine	0.047723	0.952277	Not Bovine	Not Bovine	Not Bovine	0.1466	0.8534	Not Ovine	Not Ovine	Not Ovine	0.0582738	0.941726	Not Deer	Not Deer	Not Deer	0.300854	0.699146	Not Swine	Not Swine	Not Swine	0	1	Not Canine	Not Canine	Not Canine	0	1	Not Deer	Not Deer	Not Deer	0.999997	3.44E-06	Human&Wastewater	Human&Wastewater	Human&Wastewater	0.999661	0.000339062	Human	Human	Human	1	0	Human	Human	Human	0.996413	0.00358728	Human	Human	Human	0.994004	0.00599556	Human	Human	Human	0.99439	0.00561048	Human	Human	Human	0.999117	0.000883134	Human	Human	Human	0.996146	0.00385398	Human	Human	Human	0.99464	0.00536	Human	Human	Human	0.996367	0.00363333	Human	Human	Human	0.999629	0.000370627	Human	Human	Human	0.995978	0.00402194	Human	Human	Human	0.998744	0.00125629	Human	Human	Human	0.999968	3.22E-05	Human	Human	Human	0.9998	2.00E-04	Human	Human	Human	0.999944	5.56E-05	Human	Human	Human	1	0	Human	Human	Human	0.999656	0.000344022	Human	Human	Human	0.9992	8.00E-04	Human	Human	Human	0	1	Not Poultry	Not Poultry	Not Poultry	0.081304	0.918696	Not Poultry	Not Poultry	Not Poultry
Human	ESC_MC2762AA_AS	0.998955	0.00104504	Human	Human	Human	0.00351398	0.996486	Not Canine	Not Canine	Not Canine	2.80E-05	0.999972	Not Bovine	Not Bovine	Not Bovine	4.94E-05	0.999951	Not Ovine	Not Ovine	Not Ovine	0.00190192	0.998098	Not Deer	Not Deer	Not Deer	0.00100818	0.998992	Not Swine	Not Swine	Not Swine	0.860044	0.139956	Canine	Canine	Canine	0.0220884	0.977912	Not Bovine	Not Bovine	Not Bovine	0.015171	0.984829	Not Ovine	Not Ovine	Not Ovine	0.00856433	0.991436	Not Deer	Not Deer	Not Deer	0.0357007	0.964299	Not Swine	Not Swine	Not Swine	0.00383571	0.996164	Not Canine	Not Canine	Not Canine	0	1	Not Deer	Not Deer	Not Deer	0.996437	0.00356272	Human&Wastewater	Human&Wastewater	Human&Wastewater	0.844861	0.155139	Human	Human	Human	0.989196	0.010804	Human	Human	Human	0.982179	0.0178214	Human	Human	Human	0.951225	0.0487746	Human	Human	Human	0.956377	0.0436231	Human	Human	Human	0.720375	0.279625	Human	Human	Human	0.790688	0.209312	Human	Human	Human	0.76314	0.23686	Human	Human	Human	0.79228	0.20772	Human	Human	Human	0.983241	0.0167594	Human	Human	Human	0.94331	0.0566897	Human	Human	Human	0.987952	0.012048	Human	Human	Human	0.984534	0.0154655	Human	Human	Human	0.98688	0.01312	Human	Human	Human	0.791786	0.208214	Human	Human	Human	0.854096	0.145904	Human	Human	Human	0.877413	0.122587	Human	Human	Human	0.822895	0.177105	Human	Human	Human	4.00E-04	0.9996	Not Poultry	Not Poultry	Not Poultry	0.00851001	0.99149	Not Poultry	Not Poultry	Not Poultry
Human	ESC_MC2763AA_AS	0.999155	0.000845044	Human	Human	Human	0.00252809	0.997472	Not Canine	Not Canine	Not Canine	4.26E-06	0.999996	Not Bovine	Not Bovine	Not Bovine	4.94E-05	0.999951	Not Ovine	Not Ovine	Not Ovine	5.58E-05	0.999944	Not Deer	Not Deer	Not Deer	9.21E-05	0.999908	Not Swine	Not Swine	Not Swine	0.68543	0.31457	Canine	Canine	Canine	0.0268524	0.973148	Not Bovine	Not Bovine	Not Bovine	0.0364482	0.963552	Not Ovine	Not Ovine	Not Ovine	0.058313	0.941687	Not Deer	Not Deer	Not Deer	0.176434	0.823566	Not Swine	Not Swine	Not Swine	0.00767857	0.992321	Not Canine	Not Canine	Not Canine	0	1	Not Deer	Not Deer	Not Deer	0.999597	0.000403442	Human&Wastewater	Human&Wastewater	Human&Wastewater	0.997691	0.00230918	Human	Human	Human	0.996226	0.00377439	Human	Human	Human	0.995113	0.00488735	Human	Human	Human	0.974375	0.0256254	Human	Human	Human	0.972265	0.0277345	Human	Human	Human	0.989294	0.0107059	Human	Human	Human	0.964486	0.0355137	Human	Human	Human	0.984603	0.0153974	Human	Human	Human	0.988683	0.0113167	Human	Human	Human	0.998028	0.00197204	Human	Human	Human	0.987928	0.0120718	Human	Human	Human	0.99916	0.000839628	Human	Human	Human	0.976211	0.0237893	Human	Human	Human	0.992222	0.00777778	Human	Human	Human	0.99872	0.00127992	Human	Human	Human	0.996417	0.00358333	Human	Human	Human	0.956439	0.0435607	Human	Human	Human	0.985589	0.0144114	Human	Human	Human	0	1	Not Poultry	Not Poultry	Not Poultry	0.0427708	0.957229	Not Poultry	Not Poultry	Not Poultry
Human	ESC_MC2764AA_AS	0.997947	0.00205313	Human	Human	Human	2.88E-06	0.999997	Not Canine	Not Canine	Not Canine	0.00163599	0.998364	Not Bovine	Not Bovine	Not Bovine	0.00330929	0.996691	Not Ovine	Not Ovine	Not Ovine	4.30E-05	0.999957	Not Deer	Not Deer	Not Deer	0.000564297	0.999436	Not Swine	Not Swine	Not Swine	0.159123	0.840877	Not Canine	Canine	Not Canine	0.124673	0.875327	Not Bovine	Not Bovine	Not Bovine	0.226108	0.773892	Not Ovine	Not Ovine	Not Ovine	0.0498997	0.9501	Not Deer	Not Deer	Not Deer	0.100895	0.899105	Not Swine	Not Swine	Not Swine	2.38E-06	0.999998	Not Canine	Not Canine	Not Canine	0.000228571	0.999771	Not Deer	Not Deer	Not Deer	0.998447	0.00155329	Human&Wastewater	Human&Wastewater	Human&Wastewater	0.994153	0.00584661	Human	Human	Human	0.98891	0.0110905	Human	Human	Human	0.993795	0.00620521	Human	Human	Human	0.971705	0.0282948	Human	Human	Human	0.962061	0.037939	Human	Human	Human	0.987579	0.0124215	Human	Human	Human	0.96955	0.0304496	Human	Human	Human	0.965341	0.034659	Human	Human	Human	0.950957	0.0490429	Human	Human	Human	0.972253	0.0277466	Human	Human	Human	0.968407	0.0315929	Human	Human	Human	0.986221	0.0137794	Human	Human	Human	0.983245	0.0167549	Human	Human	Human	0.981037	0.0189629	Human	Human	Human	0.992335	0.00766517	Human	Human	Human	0.996783	0.00321667	Human	Human	Human	0.987994	0.0120063	Human	Human	Human	0.971955	0.0280451	Human	Human	Human	0.00016	0.99984	Not Poultry	Not Poultry	Not Poultry	0.124106	0.875894	Not Poultry	Not Poultry	Not Poultry
Human	ESC_MC2765AA_AS	0.935251	0.0647487	Human	Human	Human	0.000737496	0.999263	Not Canine	Not Canine	Not Canine	0.0632401	0.93676	Not Bovine	Not Bovine	Not Bovine	0.022103	0.977897	Not Ovine	Not Ovine	Not Ovine	0.000899269	0.999101	Not Deer	Not Deer	Not Deer	0.0053518	0.994648	Not Swine	Not Swine	Not Swine	0.11838	0.88162	Not Canine	Canine	Not Canine	0.104057	0.895943	Not Bovine	Not Bovine	Not Bovine	0.13141	0.86859	Not Ovine	Not Ovine	Not Ovine	0.0553026	0.944697	Not Deer	Not Deer	Not Deer	0.0474585	0.952541	Not Swine	Not Swine	Not Swine	0.0298032	0.970197	Not Canine	Not Canine	Not Canine	0.00812191	0.991878	Not Deer	Not Deer	Not Deer	0.939333	0.0606667	Human&Wastewater	Human&Wastewater	Human&Wastewater	0.827221	0.172779	Human	Human	Human	0.877763	0.122237	Human	Human	Human	0.680566	0.319434	Human	Human	Human	0.658635	0.341365	Human	Human	Human	0.715608	0.284392	Human	Human	Human	0.461023	0.538977	Not Human	Not Human	Not Human	0.496735	0.503265	Not Human	Human	Human	0.406327	0.593673	Not Human	Not Human	Not Human	0.512341	0.487659	Human	Human	Human	0.86402	0.13598	Human	Human	Human	0.613074	0.386926	Human	Human	Human	0.867226	0.132774	Human	Human	Human	0.711227	0.288773	Human	Human	Human	0.802422	0.197578	Human	Human	Human	0.549471	0.450529	Human	Human	Not Human	0.523208	0.476792	Human	Human	Human	0.408599	0.591401	Not Human	Human	Not Human	0.409009	0.590991	Not Human	Human	Human	0.0342596	0.96574	Not Poultry	Not Poultry	Not Poultry	0.348614	0.651386	Not Poultry	Poultry	Poultry
Human	ESC_MC2766AA_AS	0.989703	0.0102973	Human	Human	Human	0.000789505	0.99921	Not Canine	Not Canine	Not Canine	0.00107093	0.998929	Not Bovine	Not Bovine	Not Bovine	0.000882713	0.999117	Not Ovine	Not Ovine	Not Ovine	5.89E-05	0.999941	Not Deer	Not Deer	Not Deer	0.00243135	0.997569	Not Swine	Not Swine	Not Swine	0.793991	0.206009	Canine	Canine	Canine	0.0193987	0.980601	Not Bovine	Not Bovine	Not Bovine	0.0292625	0.970738	Not Ovine	Not Ovine	Not Ovine	0.0200509	0.979949	Not Deer	Not Deer	Not Deer	0.0525415	0.947459	Not Swine	Not Swine	Not Swine	0.00133571	0.998664	Not Canine	Not Canine	Not Canine	0.00192	0.99808	Not Deer	Not Deer	Not Deer	0.99158	0.00841986	Human&Wastewater	Human&Wastewater	Human&Wastewater	0.992852	0.00714809	Human	Human	Human	0.980425	0.019575	Human	Human	Human	0.962702	0.0372975	Human	Human	Human	0.971821	0.0281787	Human	Human	Human	0.933421	0.0665787	Human	Human	Human	0.96994	0.0300603	Human	Human	Human	0.953375	0.0466252	Human	Human	Human	0.943533	0.0564667	Human	Human	Human	0.953851	0.0461491	Human	Human	Human	0.993767	0.006233	Human	Human	Human	0.981637	0.0183627	Human	Human	Human	0.979176	0.0208245	Human	Human	Human	0.967269	0.0327309	Human	Human	Human	0.977255	0.0227448	Human	Human	Human	0.989206	0.0107938	Human	Human	Human	0.985717	0.0142833	Human	Human	Human	0.990554	0.0094464	Human	Human	Human	0.953051	0.0469486	Human	Human	Human	0.0129067	0.987093	Not Poultry	Not Poultry	Not Poultry	0.0591365	0.940864	Not Poultry	Not Poultry	Not Poultry
Human	ESC_MC2768AA_AS	0.994357	0.00564275	Human	Human	Human	0.00367881	0.996321	Not Canine	Not Canine	Not Canine	0.00262141	0.997379	Not Bovine	Not Bovine	Not Bovine	4.94E-05	0.999951	Not Ovine	Not Ovine	Not Ovine	0.000299678	0.9997	Not Deer	Not Deer	Not Deer	0.00109081	0.998909	Not Swine	Not Swine	Not Swine	0.881426	0.118574	Canine	Canine	Canine	0.0146458	0.985354	Not Bovine	Not Bovine	Not Bovine	0.019342	0.980658	Not Ovine	Not Ovine	Not Ovine	0.00834954	0.99165	Not Deer	Not Deer	Not Deer	0.0508973	0.949103	Not Swine	Not Swine	Not Swine	0.00233571	0.997664	Not Canine	Not Canine	Not Canine	0	1	Not Deer	Not Deer	Not Deer	0.996908	0.00309154	Human&Wastewater	Human&Wastewater	Human&Wastewater	0.997656	0.00234435	Human	Human	Human	0.98195	0.0180498	Human	Human	Human	0.973571	0.0264289	Human	Human	Human	0.961379	0.0386211	Human	Human	Human	0.959227	0.0407733	Human	Human	Human	0.979675	0.0203247	Human	Human	Human	0.97791	0.0220899	Human	Human	Human	0.963086	0.0369143	Human	Human	Human	0.982531	0.017469	Human	Human	Human	0.997786	0.00221392	Human	Human	Human	0.966392	0.033608	Human	Human	Human	0.995396	0.0046037	Human	Human	Human	0.968194	0.0318063	Human	Human	Human	0.982608	0.0173924	Human	Human	Human	0.990025	0.00997503	Human	Human	Human	0.988349	0.0116512	Human	Human	Human	0.971439	0.0285607	Human	Human	Human	0.944762	0.0552381	Human	Human	Human	0	1	Not Poultry	Not Poultry	Not Poultry	0.0231855	0.976815	Not Poultry	Not Poultry	Not Poultry
Human	ESC_MC2769AA_AS	0.924696	0.0753044	Human	Human	Human	0.00546938	0.994531	Not Canine	Not Canine	Not Canine	0.0916343	0.908366	Not Bovine	Not Bovine	Not Bovine	0.0297283	0.970272	Not Ovine	Not Ovine	Not Ovine	0.00345196	0.996548	Not Deer	Not Deer	Not Deer	0.0484402	0.95156	Not Swine	Not Swine	Not Swine	0.173741	0.826259	Not Canine	Canine	Not Canine	0.282822	0.717178	Not Bovine	Bovine	Bovine	0.119402	0.880598	Not Ovine	Not Ovine	Not Ovine	0.0211031	0.978897	Not Deer	Not Deer	Not Deer	0.135921	0.864079	Not Swine	Not Swine	Not Swine	0.0206318	0.979368	Not Canine	Not Canine	Not Canine	0.100973	0.899027	Not Deer	Not Deer	Not Deer	0.943325	0.0566753	Human&Wastewater	Human&Wastewater	Human&Wastewater	0.845522	0.154478	Human	Human	Human	0.875576	0.124424	Human	Human	Human	0.889587	0.110413	Human	Human	Human	0.802055	0.197945	Human	Human	Human	0.864497	0.135503	Human	Human	Human	0.777007	0.222993	Human	Human	Human	0.76176	0.23824	Human	Human	Human	0.678347	0.321653	Human	Human	Human	0.803163	0.196837	Human	Human	Human	0.892905	0.107095	Human	Human	Human	0.625124	0.374876	Human	Human	Human	0.892611	0.107389	Human	Human	Human	0.801455	0.198545	Human	Human	Human	0.903337	0.0966629	Human	Human	Human	0.639095	0.360905	Human	Human	Human	0.608238	0.391762	Human	Human	Human	0.606414	0.393586	Human	Human	Human	0.34519	0.65481	Not Human	Not Human	Not Human	0.00433333	0.995667	Not Poultry	Not Poultry	Not Poultry	0.0240608	0.975939	Not Poultry	Not Poultry	Not Poultry
Human	ESC_MC2770AA_AS	0.971413	0.0285868	Human	Human	Human	0.000920486	0.99908	Not Canine	Not Canine	Not Canine	0.0993312	0.900669	Not Bovine	Not Bovine	Not Bovine	0.0466544	0.953346	Not Ovine	Not Ovine	Not Ovine	0.00212788	0.997872	Not Deer	Not Deer	Not Deer	0.0559496	0.94405	Not Swine	Not Swine	Not Swine	0.100326	0.899674	Not Canine	Canine	Not Canine	0.173147	0.826853	Not Bovine	Not Bovine	Not Bovine	0.0727345	0.927266	Not Ovine	Not Ovine	Not Ovine	0.00274193	0.997258	Not Deer	Not Deer	Not Deer	0.228985	0.771015	Not Swine	Not Swine	Not Swine	0.0152762	0.984724	Not Canine	Not Canine	Not Canine	0.0156933	0.984307	Not Deer	Not Deer	Not Deer	0.959066	0.0409341	Human&Wastewater	Human&Wastewater	Human&Wastewater	0.914699	0.0853013	Human	Human	Human	0.917909	0.0820906	Human	Human	Human	0.968394	0.0316063	Human	Human	Human	0.829671	0.170329	Human	Human	Human	0.879971	0.120029	Human	Human	Human	0.847116	0.152884	Human	Human	Human	0.897784	0.102216	Human	Human	Human	0.75787	0.24213	Human	Human	Human	0.92132	0.0786795	Human	Human	Human	0.904601	0.0953987	Human	Human	Human	0.747616	0.252384	Human	Human	Human	0.955375	0.0446254	Human	Human	Human	0.920199	0.079801	Human	Human	Human	0.961945	0.0380549	Human	Human	Human	0.647015	0.352985	Human	Human	Human	0.617755	0.382245	Human	Human	Human	0.587852	0.412148	Human	Human	Not Human	0.346137	0.653863	Not Human	Not Human	Not Human	0.0229473	0.977053	Not Poultry	Not Poultry	Not Poultry	0.0513189	0.948681	Not Poultry	Not Poultry	Not Poultry
Human	ESC_MC2771AA_AS	0.999955	4.50E-05	Human	Human	Human	5.65E-06	0.999994	Not Canine	Not Canine	Not Canine	8.18E-06	0.999992	Not Bovine	Not Bovine	Not Bovine	5.59E-05	0.999944	Not Ovine	Not Ovine	Not Ovine	0.00190859	0.998091	Not Deer	Not Deer	Not Deer	0.000124679	0.999875	Not Swine	Not Swine	Not Swine	0.600544	0.399456	Canine	Canine	Canine	0.0428152	0.957185	Not Bovine	Not Bovine	Not Bovine	0.0555386	0.944461	Not Ovine	Not Ovine	Not Ovine	0.0344792	0.965521	Not Deer	Not Deer	Not Deer	0.208478	0.791522	Not Swine	Not Swine	Not Swine	0	1	Not Canine	Not Canine	Not Canine	0	1	Not Deer	Not Deer	Not Deer	0.999987	1.31E-05	Human&Wastewater	Human&Wastewater	Human&Wastewater	0.999951	4.85E-05	Human	Human	Human	1	0	Human	Human	Human	0.999788	0.000212348	Human	Human	Human	0.998925	0.00107532	Human	Human	Human	0.999067	0.000933333	Human	Human	Human	0.999824	0.000176467	Human	Human	Human	0.998979	0.00102064	Human	Human	Human	0.9998	2.00E-04	Human	Human	Human	0.999467	0.000533333	Human	Human	Human	0.999704	0.000295897	Human	Human	Human	0.998477	0.00152262	Human	Human	Human	0.998994	0.00100629	Human	Human	Human	0.999988	1.17E-05	Human	Human	Human	1	0	Human	Human	Human	0.999933	6.72E-05	Human	Human	Human	1	0	Human	Human	Human	0.999989	1.07E-05	Human	Human	Human	1	0	Human	Human	Human	0	1	Not Poultry	Not Poultry	Not Poultry	0.0460747	0.953925	Not Poultry	Not Poultry	Not Poultry
Human	ESC_MC2772AA_AS	0.992978	0.00702248	Human	Human	Human	5.65E-06	0.999994	Not Canine	Not Canine	Not Canine	0.00334151	0.996658	Not Bovine	Not Bovine	Not Bovine	0.0035202	0.99648	Not Ovine	Not Ovine	Not Ovine	0.000317013	0.999683	Not Deer	Not Deer	Not Deer	0.0238408	0.976159	Not Swine	Not Swine	Not Swine	0.559001	0.440999	Canine	Canine	Canine	0.0532605	0.946739	Not Bovine	Not Bovine	Not Bovine	0.0761411	0.923859	Not Ovine	Not Ovine	Not Ovine	0.0458325	0.954167	Not Deer	Not Deer	Not Deer	0.358346	0.641654	Not Swine	Swine	Swine	0	1	Not Canine	Not Canine	Not Canine	0	1	Not Deer	Not Deer	Not Deer	0.999997	3.44E-06	Human&Wastewater	Human&Wastewater	Human&Wastewater	0.999471	0.000528531	Human	Human	Human	0.99925	0.00075	Human	Human	Human	0.999788	0.000212348	Human	Human	Human	0.976778	0.0232217	Human	Human	Human	0.99462	0.00538	Human	Human	Human	0.999984	1.65E-05	Human	Human	Human	0.998246	0.00175398	Human	Human	Human	0.9954	0.0046	Human	Human	Human	0.999467	0.000533333	Human	Human	Human	0.999704	0.000295897	Human	Human	Human	0.996701	0.00329872	Human	Human	Human	0.999744	0.000256294	Human	Human	Human	0.999188	0.000811741	Human	Human	Human	1	0	Human	Human	Human	0.999944	5.56E-05	Human	Human	Human	1	0	Human	Human	Human	0.999989	1.07E-05	Human	Human	Human	0.9994	6.00E-04	Human	Human	Human	0	1	Not Poultry	Not Poultry	Not Poultry	0.0492108	0.950789	Not Poultry	Not Poultry	Not Poultry
Human	ESC_MC2773AA_AS	0.917655	0.0823452	Human	Human	Human	0.00140693	0.998593	Not Canine	Not Canine	Not Canine	0.0155562	0.984444	Not Bovine	Not Bovine	Not Bovine	0.0109618	0.989038	Not Ovine	Not Ovine	Not Ovine	0.00242665	0.997573	Not Deer	Not Deer	Not Deer	0.00915188	0.990848	Not Swine	Not Swine	Not Swine	0.0939333	0.906067	Not Canine	Canine	Not Canine	0.0706117	0.929388	Not Bovine	Not Bovine	Not Bovine	0.0793051	0.920695	Not Ovine	Not Ovine	Not Ovine	0.0560448	0.943955	Not Deer	Not Deer	Not Deer	0.0670542	0.932946	Not Swine	Not Swine	Not Swine	0.00124209	0.998758	Not Canine	Not Canine	Not Canine	0.0112648	0.988735	Not Deer	Not Deer	Not Deer	0.951995	0.048005	Human&Wastewater	Human&Wastewater	Human&Wastewater	0.928482	0.0715175	Human	Human	Human	0.909799	0.0902006	Human	Human	Human	0.671788	0.328212	Human	Human	Human	0.694891	0.305109	Human	Human	Human	0.704383	0.295617	Human	Human	Human	0.404694	0.595306	Not Human	Not Human	Not Human	0.421855	0.578145	Not Human	Human	Not Human	0.380682	0.619318	Not Human	Not Human	Not Human	0.466995	0.533005	Not Human	Human	Human	0.945612	0.0543877	Human	Human	Human	0.552103	0.447897	Human	Human	Human	0.894483	0.105517	Human	Human	Human	0.814719	0.185281	Human	Human	Human	0.762288	0.237712	Human	Human	Human	0.462161	0.537839	Not Human	Human	Not Human	0.437923	0.562077	Not Human	Not Human	Not Human	0.373073	0.626927	Not Human	Human	Not Human	0.364426	0.635574	Not Human	Not Human	Not Human	0.053406	0.946594	Not Poultry	Not Poultry	Not Poultry	0.236747	0.763253	Not Poultry	Poultry	Not Poultry
Human	ESC_MC2774AA_AS	0.860001	0.139999	Human	Human	Human	0.031307	0.968693	Not Canine	Not Canine	Not Canine	0.0431949	0.956805	Not Bovine	Not Bovine	Not Bovine	0.0372796	0.96272	Not Ovine	Not Ovine	Not Ovine	2.79E-05	0.999972	Not Deer	Not Deer	Not Deer	0.167119	0.832881	Not Swine	Not Swine	Not Swine	0.32343	0.67657	Not Canine	Canine	Canine	0.114634	0.885366	Not Bovine	Not Bovine	Not Bovine	0.0387908	0.961209	Not Ovine	Not Ovine	Not Ovine	0.0146941	0.985306	Not Deer	Not Deer	Not Deer	0.394804	0.605196	Not Swine	Swine	Swine	0.0169252	0.983075	Not Canine	Not Canine	Not Canine	0.00872667	0.991273	Not Deer	Not Deer	Not Deer	0.895828	0.104172	Human&Wastewater	Human&Wastewater	Human&Wastewater	0.816955	0.183045	Human	Human	Human	0.848765	0.151235	Human	Human	Human	0.808114	0.191886	Human	Human	Human	0.775181	0.224819	Human	Human	Human	0.848274	0.151726	Human	Human	Human	0.711706	0.288294	Human	Human	Human	0.709332	0.290668	Human	Human	Human	0.666053	0.333947	Human	Human	Human	0.780935	0.219065	Human	Human	Human	0.894383	0.105617	Human	Human	Human	0.71206	0.28794	Human	Human	Human	0.877915	0.122085	Human	Human	Human	0.820274	0.179726	Human	Human	Human	0.90347	0.0965297	Human	Human	Human	0.702685	0.297315	Human	Human	Human	0.705912	0.294088	Human	Human	Human	0.68905	0.31095	Human	Human	Human	0.495511	0.504489	Not Human	Human	Human	0.0556323	0.944368	Not Poultry	Not Poultry	Not Poultry	0.121204	0.878796	Not Poultry	Not Poultry	Not Poultry
Human	ESC_MC2775AA_AS	0.999637	0.000362834	Human	Human	Human	0.00107881	0.998921	Not Canine	Not Canine	Not Canine	0.000204265	0.999796	Not Bovine	Not Bovine	Not Bovine	4.94E-05	0.999951	Not Ovine	Not Ovine	Not Ovine	3.56E-05	0.999964	Not Deer	Not Deer	Not Deer	6.52E-05	0.999935	Not Swine	Not Swine	Not Swine	0.8503	0.1497	Canine	Canine	Canine	0.0175864	0.982414	Not Bovine	Not Bovine	Not Bovine	0.0357687	0.964231	Not Ovine	Not Ovine	Not Ovine	0.0232538	0.976746	Not Deer	Not Deer	Not Deer	0.0619522	0.938048	Not Swine	Not Swine	Not Swine	0	1	Not Canine	Not Canine	Not Canine	0	1	Not Deer	Not Deer	Not Deer	0.996735	0.00326535	Human&Wastewater	Human&Wastewater	Human&Wastewater	0.993201	0.00679871	Human	Human	Human	0.996542	0.00345772	Human	Human	Human	0.991221	0.00877901	Human	Human	Human	0.988746	0.0112539	Human	Human	Human	0.974755	0.0252448	Human	Human	Human	0.994883	0.00511742	Human	Human	Human	0.987477	0.012523	Human	Human	Human	0.987979	0.012021	Human	Human	Human	0.986508	0.0134917	Human	Human	Human	0.998432	0.00156814	Human	Human	Human	0.991373	0.00862738	Human	Human	Human	0.998547	0.00145306	Human	Human	Human	0.990516	0.00948405	Human	Human	Human	0.994478	0.0055219	Human	Human	Human	0.999531	0.000468963	Human	Human	Human	0.994448	0.00555238	Human	Human	Human	0.999346	0.000653546	Human	Human	Human	0.996073	0.00392667	Human	Human	Human	0.0247267	0.975273	Not Poultry	Not Poultry	Not Poultry	0.0879139	0.912086	Not Poultry	Not Poultry	Not Poultry
Human	ESC_MC2776AA_AS	0.994103	0.00589675	Human	Human	Human	0.00117171	0.998828	Not Canine	Not Canine	Not Canine	0.0014568	0.998543	Not Bovine	Not Bovine	Not Bovine	0.000389249	0.999611	Not Ovine	Not Ovine	Not Ovine	0.0276602	0.97234	Not Deer	Not Deer	Not Deer	7.61E-05	0.999924	Not Swine	Not Swine	Not Swine	0.304082	0.695918	Not Canine	Canine	Not Canine	0.0289885	0.971012	Not Bovine	Not Bovine	Not Bovine	0.0605103	0.93949	Not Ovine	Not Ovine	Not Ovine	0.147384	0.852616	Not Deer	Not Deer	Not Deer	0.257358	0.742642	Not Swine	Not Swine	Not Swine	0.00632261	0.993677	Not Canine	Not Canine	Not Canine	0.0205333	0.979467	Not Deer	Not Deer	Not Deer	0.993181	0.00681913	Human&Wastewater	Human&Wastewater	Human&Wastewater	0.983307	0.0166934	Human	Human	Human	0.997083	0.00291667	Human	Human	Human	0.963609	0.0363909	Human	Human	Human	0.977593	0.0224067	Human	Human	Human	0.934348	0.0656523	Human	Human	Human	0.912997	0.0870026	Human	Human	Human	0.936328	0.0636724	Human	Human	Human	0.889266	0.110734	Human	Human	Human	0.904171	0.0958286	Human	Human	Human	0.996731	0.00326856	Human	Human	Human	0.958847	0.0411531	Human	Human	Human	0.993763	0.00623657	Human	Human	Human	0.981457	0.0185428	Human	Human	Human	0.987362	0.0126381	Human	Human	Human	0.932197	0.067803	Human	Human	Human	0.956189	0.0438111	Human	Human	Human	0.952114	0.0478857	Human	Human	Human	0.920095	0.0799045	Human	Human	Human	0.00048	0.99952	Not Poultry	Not Poultry	Not Poultry	0.0814157	0.918584	Not Poultry	Not Poultry	Not Poultry
Human	ESC_MC2777AA_AS	0.963606	0.0363941	Human	Human	Human	0.00147475	0.998525	Not Canine	Not Canine	Not Canine	0.0315451	0.968455	Not Bovine	Not Bovine	Not Bovine	0.00929088	0.990709	Not Ovine	Not Ovine	Not Ovine	2.73E-05	0.999973	Not Deer	Not Deer	Not Deer	0.0646678	0.935332	Not Swine	Not Swine	Not Swine	0.104194	0.895806	Not Canine	Canine	Not Canine	0.19191	0.80809	Not Bovine	Not Bovine	Not Bovine	0.0393603	0.96064	Not Ovine	Not Ovine	Not Ovine	0.0158605	0.98414	Not Deer	Not Deer	Not Deer	0.41567	0.58433	Not Swine	Swine	Swine	0.00601449	0.993986	Not Canine	Not Canine	Not Canine	0.00218095	0.997819	Not Deer	Not Deer	Not Deer	0.985438	0.0145619	Human&Wastewater	Human&Wastewater	Human&Wastewater	0.960777	0.0392226	Human	Human	Human	0.973522	0.0264778	Human	Human	Human	0.94197	0.0580298	Human	Human	Human	0.942645	0.0573545	Human	Human	Human	0.92754	0.0724598	Human	Human	Human	0.821431	0.178569	Human	Human	Human	0.775286	0.224714	Human	Human	Human	0.753899	0.246101	Human	Human	Human	0.849402	0.150598	Human	Human	Human	0.932308	0.0676917	Human	Human	Human	0.647541	0.352459	Human	Human	Human	0.915542	0.0844575	Human	Human	Human	0.825521	0.174479	Human	Human	Human	0.899135	0.100865	Human	Human	Human	0.821705	0.178295	Human	Human	Human	0.676787	0.323213	Human	Human	Human	0.672773	0.327227	Human	Human	Human	0.36919	0.63081	Not Human	Not Human	Not Human	0.00345127	0.996549	Not Poultry	Not Poultry	Not Poultry	0.065317	0.934683	Not Poultry	Not Poultry	Not Poultry
Human	ESC_MC2778AA_AS	0.992288	0.00771244	Human	Human	Human	2.88E-06	0.999997	Not Canine	Not Canine	Not Canine	0.00197344	0.998027	Not Bovine	Not Bovine	Not Bovine	0.00365723	0.996343	Not Ovine	Not Ovine	Not Ovine	4.63E-05	0.999954	Not Deer	Not Deer	Not Deer	0.0112318	0.988768	Not Swine	Not Swine	Not Swine	0.160887	0.839113	Not Canine	Canine	Not Canine	0.104255	0.895745	Not Bovine	Not Bovine	Not Bovine	0.194221	0.805779	Not Ovine	Not Ovine	Not Ovine	0.0893638	0.910636	Not Deer	Not Deer	Not Deer	0.295891	0.704109	Not Swine	Not Swine	Not Swine	0	1	Not Canine	Not Canine	Not Canine	2.00E-04	0.9998	Not Deer	Not Deer	Not Deer	0.996283	0.00371733	Human&Wastewater	Human&Wastewater	Human&Wastewater	0.986268	0.0137318	Human	Human	Human	0.979333	0.0206667	Human	Human	Human	0.982907	0.0170933	Human	Human	Human	0.959101	0.0408991	Human	Human	Human	0.964048	0.0359521	Human	Human	Human	0.992675	0.00732463	Human	Human	Human	0.991029	0.00897064	Human	Human	Human	0.972467	0.0275333	Human	Human	Human	0.992358	0.00764167	Human	Human	Human	0.996769	0.00323128	Human	Human	Human	0.972492	0.0275077	Human	Human	Human	0.992358	0.00764201	Human	Human	Human	0.989733	0.0102673	Human	Human	Human	0.988661	0.011339	Human	Human	Human	0.999023	0.000976943	Human	Human	Human	0.996607	0.00339286	Human	Human	Human	0.997727	0.00227259	Human	Human	Human	0.98564	0.01436	Human	Human	Human	0.00133333	0.998667	Not Poultry	Not Poultry	Not Poultry	0.123943	0.876057	Not Poultry	Not Poultry	Not Poultry
Human	ESC_MC2779AA_AS	0.981698	0.0183024	Human	Human	Human	4.16E-06	0.999996	Not Canine	Not Canine	Not Canine	0.00646745	0.993533	Not Bovine	Not Bovine	Not Bovine	0.00144196	0.998558	Not Ovine	Not Ovine	Not Ovine	0.000353382	0.999647	Not Deer	Not Deer	Not Deer	0.00347718	0.996523	Not Swine	Not Swine	Not Swine	0.159764	0.840236	Not Canine	Canine	Not Canine	0.0716743	0.928326	Not Bovine	Not Bovine	Not Bovine	0.0815141	0.918486	Not Ovine	Not Ovine	Not Ovine	0.0404902	0.95951	Not Deer	Not Deer	Not Deer	0.294574	0.705426	Not Swine	Not Swine	Not Swine	2.38E-06	0.999998	Not Canine	Not Canine	Not Canine	0.00533333	0.994667	Not Deer	Not Deer	Not Deer	0.990456	0.00954367	Human&Wastewater	Human&Wastewater	Human&Wastewater	0.981409	0.0185908	Human	Human	Human	0.979175	0.020825	Human	Human	Human	0.961168	0.0388321	Human	Human	Human	0.934007	0.0659926	Human	Human	Human	0.962779	0.037221	Human	Human	Human	0.972852	0.0271478	Human	Human	Human	0.94657	0.0534303	Human	Human	Human	0.928475	0.0715251	Human	Human	Human	0.910756	0.0892437	Human	Human	Human	0.986458	0.0135417	Human	Human	Human	0.949427	0.0505732	Human	Human	Human	0.969886	0.0301139	Human	Human	Human	0.94968	0.0503197	Human	Human	Human	0.950524	0.0494762	Human	Human	Human	0.969991	0.0300092	Human	Human	Human	0.959308	0.0406917	Human	Human	Human	0.965896	0.0341045	Human	Human	Human	0.937713	0.0622867	Human	Human	Human	0.00032	0.99968	Not Poultry	Not Poultry	Not Poultry	0.137675	0.862325	Not Poultry	Not Poultry	Not Poultry
Human	ESC_MC2780AA_AS	0.99842	0.00158045	Human	Human	Human	2.88E-06	0.999997	Not Canine	Not Canine	Not Canine	0.00141641	0.998584	Not Bovine	Not Bovine	Not Bovine	0.000930786	0.999069	Not Ovine	Not Ovine	Not Ovine	3.80E-05	0.999962	Not Deer	Not Deer	Not Deer	0.0177281	0.982272	Not Swine	Not Swine	Not Swine	0.15259	0.84741	Not Canine	Canine	Not Canine	0.0948834	0.905117	Not Bovine	Not Bovine	Not Bovine	0.205354	0.794646	Not Ovine	Not Ovine	Not Ovine	0.100622	0.899378	Not Deer	Not Deer	Not Deer	0.226398	0.773602	Not Swine	Not Swine	Not Swine	2.22E-05	0.999978	Not Canine	Not Canine	Not Canine	0	1	Not Deer	Not Deer	Not Deer	0.999597	0.000403442	Human&Wastewater	Human&Wastewater	Human&Wastewater	0.998356	0.00164352	Human	Human	Human	0.992983	0.00701667	Human	Human	Human	0.998704	0.00129568	Human	Human	Human	0.997996	0.00200389	Human	Human	Human	0.997303	0.00269714	Human	Human	Human	0.997984	0.00201647	Human	Human	Human	0.995868	0.004132	Human	Human	Human	0.997823	0.00217714	Human	Human	Human	0.992027	0.00797262	Human	Human	Human	0.997966	0.00203419	Human	Human	Human	0.995109	0.00489074	Human	Human	Human	0.999994	6.29E-06	Human	Human	Human	0.996317	0.00368284	Human	Human	Human	0.996691	0.00330857	Human	Human	Human	0.999129	0.000871163	Human	Human	Human	0.9995	5.00E-04	Human	Human	Human	0.998489	0.00151069	Human	Human	Human	0.998004	0.00199619	Human	Human	Human	0.00032	0.99968	Not Poultry	Not Poultry	Not Poultry	0.150078	0.849922	Not Poultry	Not Poultry	Not Poultry
Human	ESC_MC2781AA_AS	0.999955	4.50E-05	Human	Human	Human	0.00160463	0.998395	Not Canine	Not Canine	Not Canine	4.26E-06	0.999996	Not Bovine	Not Bovine	Not Bovine	0.00011649	0.999884	Not Ovine	Not Ovine	Not Ovine	3.56E-05	0.999964	Not Deer	Not Deer	Not Deer	0.0016936	0.998306	Not Swine	Not Swine	Not Swine	0.858923	0.141077	Canine	Canine	Canine	0.0434804	0.95652	Not Bovine	Not Bovine	Not Bovine	0.0280101	0.97199	Not Ovine	Not Ovine	Not Ovine	0.0102674	0.989733	Not Deer	Not Deer	Not Deer	0.115898	0.884102	Not Swine	Not Swine	Not Swine	0.00385483	0.996145	Not Canine	Not Canine	Not Canine	0	1	Not Deer	Not Deer	Not Deer	0.999332	0.000667958	Human&Wastewater	Human&Wastewater	Human&Wastewater	0.995998	0.00400239	Human	Human	Human	0.994199	0.00580058	Human	Human	Human	0.996508	0.00349211	Human	Human	Human	0.981794	0.0182063	Human	Human	Human	0.984998	0.0150022	Human	Human	Human	0.996316	0.00368409	Human	Human	Human	0.996479	0.00352064	Human	Human	Human	0.995667	0.00433333	Human	Human	Human	0.996992	0.00300833	Human	Human	Human	0.997316	0.00268394	Human	Human	Human	0.987502	0.0124984	Human	Human	Human	0.998482	0.0015182	Human	Human	Human	0.990284	0.00971627	Human	Human	Human	0.997413	0.00258667	Human	Human	Human	0.998523	0.00147704	Human	Human	Human	0.997457	0.00254255	Human	Human	Human	0.998173	0.00182736	Human	Human	Human	0.993502	0.00649841	Human	Human	Human	0	1	Not Poultry	Not Poultry	Not Poultry	0.0503016	0.949698	Not Poultry	Not Poultry	Not Poultry
Human	ESC_MC2782AA_AS	0.982334	0.0176659	Human	Human	Human	0.00108428	0.998916	Not Canine	Not Canine	Not Canine	0.0159997	0.984	Not Bovine	Not Bovine	Not Bovine	0.0178585	0.982142	Not Ovine	Not Ovine	Not Ovine	0.000235725	0.999764	Not Deer	Not Deer	Not Deer	0.0618828	0.938117	Not Swine	Not Swine	Not Swine	0.15086	0.84914	Not Canine	Canine	Not Canine	0.0791589	0.920841	Not Bovine	Not Bovine	Not Bovine	0.0922703	0.90773	Not Ovine	Not Ovine	Not Ovine	0.0134804	0.98652	Not Deer	Not Deer	Not Deer	0.325339	0.674661	Not Swine	Not Swine	Not Swine	0.00390048	0.9961	Not Canine	Not Canine	Not Canine	0.00136	0.99864	Not Deer	Not Deer	Not Deer	0.970836	0.0291644	Human&Wastewater	Human&Wastewater	Human&Wastewater	0.963843	0.0361572	Human	Human	Human	0.967524	0.0324758	Human	Human	Human	0.962195	0.0378052	Human	Human	Human	0.970337	0.0296628	Human	Human	Human	0.934554	0.0654465	Human	Human	Human	0.928059	0.071941	Human	Human	Human	0.881362	0.118638	Human	Human	Human	0.887476	0.112524	Human	Human	Human	0.928904	0.0710957	Human	Human	Human	0.934112	0.0658876	Human	Human	Human	0.839258	0.160742	Human	Human	Human	0.964186	0.0358143	Human	Human	Human	0.947881	0.052119	Human	Human	Human	0.972918	0.0270822	Human	Human	Human	0.807305	0.192695	Human	Human	Human	0.740762	0.259238	Human	Human	Human	0.697776	0.302224	Human	Human	Human	0.500927	0.499073	Human	Human	Human	0.0385832	0.961417	Not Poultry	Not Poultry	Not Poultry	0.253364	0.746636	Not Poultry	Poultry	Not Poultry
Human	ESC_MC2783AA_AS	0.998663	0.00133664	Human	Human	Human	2.88E-06	0.999997	Not Canine	Not Canine	Not Canine	0.0026408	0.997359	Not Bovine	Not Bovine	Not Bovine	0.00123617	0.998764	Not Ovine	Not Ovine	Not Ovine	0.000593371	0.999407	Not Deer	Not Deer	Not Deer	0.000543778	0.999456	Not Swine	Not Swine	Not Swine	0.175808	0.824192	Not Canine	Canine	Not Canine	0.0913634	0.908637	Not Bovine	Not Bovine	Not Bovine	0.174057	0.825943	Not Ovine	Not Ovine	Not Ovine	0.0686349	0.931365	Not Deer	Not Deer	Not Deer	0.0951966	0.904803	Not Swine	Not Swine	Not Swine	0	1	Not Canine	Not Canine	Not Canine	0	1	Not Deer	Not Deer	Not Deer	0.99906	0.000940157	Human&Wastewater	Human&Wastewater	Human&Wastewater	0.999668	0.000332144	Human	Human	Human	0.997133	0.00286667	Human	Human	Human	0.988495	0.0115052	Human	Human	Human	0.98914	0.0108602	Human	Human	Human	0.973405	0.0265954	Human	Human	Human	0.99358	0.00642039	Human	Human	Human	0.994931	0.00506924	Human	Human	Human	0.993947	0.00605333	Human	Human	Human	0.987817	0.0121833	Human	Human	Human	0.995441	0.00455884	Human	Human	Human	0.979209	0.0207913	Human	Human	Human	0.997148	0.00285153	Human	Human	Human	0.989346	0.010654	Human	Human	Human	0.977129	0.0228714	Human	Human	Human	0.996469	0.0035308	Human	Human	Human	0.994924	0.00507619	Human	Human	Human	0.988197	0.0118028	Human	Human	Human	0.968412	0.0315876	Human	Human	Human	0	1	Not Poultry	Not Poultry	Not Poultry	0.101799	0.898201	Not Poultry	Not Poultry	Not Poultry
Human	ESC_MC2784AA_AS	0.996047	0.00395297	Human	Human	Human	0.000812143	0.999188	Not Canine	Not Canine	Not Canine	4.26E-06	0.999996	Not Bovine	Not Bovine	Not Bovine	4.94E-05	0.999951	Not Ovine	Not Ovine	Not Ovine	0.00087708	0.999123	Not Deer	Not Deer	Not Deer	0.000110483	0.99989	Not Swine	Not Swine	Not Swine	0.824813	0.175187	Canine	Canine	Canine	0.0186029	0.981397	Not Bovine	Not Bovine	Not Bovine	0.0316207	0.968379	Not Ovine	Not Ovine	Not Ovine	0.0146408	0.985359	Not Deer	Not Deer	Not Deer	0.0441557	0.955844	Not Swine	Not Swine	Not Swine	0.0023238	0.997676	Not Canine	Not Canine	Not Canine	0	1	Not Deer	Not Deer	Not Deer	0.99999	1.03E-05	Human&Wastewater	Human&Wastewater	Human&Wastewater	0.987108	0.0128923	Human	Human	Human	0.993468	0.00653233	Human	Human	Human	0.996163	0.00383728	Human	Human	Human	0.97682	0.0231802	Human	Human	Human	0.97327	0.0267301	Human	Human	Human	0.990661	0.00933931	Human	Human	Human	0.973772	0.0262282	Human	Human	Human	0.978692	0.0213076	Human	Human	Human	0.983282	0.0167182	Human	Human	Human	0.996381	0.0036186	Human	Human	Human	0.973631	0.0263694	Human	Human	Human	0.992463	0.00753725	Human	Human	Human	0.989585	0.010415	Human	Human	Human	0.996752	0.00324762	Human	Human	Human	0.997865	0.00213549	Human	Human	Human	0.99815	0.00185	Human	Human	Human	0.993145	0.00685513	Human	Human	Human	0.992765	0.00723524	Human	Human	Human	0	1	Not Poultry	Not Poultry	Not Poultry	0.0430132	0.956987	Not Poultry	Not Poultry	Not Poultry
Human	ESC_MC2785AA_AS	0.999315	0.000685044	Human	Human	Human	0.00184564	0.998154	Not Canine	Not Canine	Not Canine	4.26E-06	0.999996	Not Bovine	Not Bovine	Not Bovine	4.94E-05	0.999951	Not Ovine	Not Ovine	Not Ovine	0.000988013	0.999012	Not Deer	Not Deer	Not Deer	0.0010686	0.998931	Not Swine	Not Swine	Not Swine	0.661593	0.338407	Canine	Canine	Canine	0.0414247	0.958575	Not Bovine	Not Bovine	Not Bovine	0.0374397	0.96256	Not Ovine	Not Ovine	Not Ovine	0.0449271	0.955073	Not Deer	Not Deer	Not Deer	0.117962	0.882038	Not Swine	Not Swine	Not Swine	0.0019	0.9981	Not Canine	Not Canine	Not Canine	0	1	Not Deer	Not Deer	Not Deer	1	0	Human&Wastewater	Human&Wastewater	Human&Wastewater	0.9996	0.000400077	Human	Human	Human	0.998976	0.00102439	Human	Human	Human	0.999029	0.000970612	Human	Human	Human	0.997496	0.00250389	Human	Human	Human	0.988913	0.0110867	Human	Human	Human	0.999684	0.000316467	Human	Human	Human	0.996646	0.00335398	Human	Human	Human	0.993465	0.00653524	Human	Human	Human	0.989631	0.010369	Human	Human	Human	0.999028	0.000972366	Human	Human	Human	0.991673	0.00832686	Human	Human	Human	0.99916	0.000839628	Human	Human	Human	0.996189	0.00381134	Human	Human	Human	0.9978	0.0022	Human	Human	Human	0.999804	0.00019617	Human	Human	Human	0.9986	0.0014	Human	Human	Human	0.999589	0.000410689	Human	Human	Human	0.998053	0.00194667	Human	Human	Human	0	1	Not Poultry	Not Poultry	Not Poultry	0.0551773	0.944823	Not Poultry	Not Poultry	Not Poultry
Human	ESC_MC2786AA_AS	0.931583	0.0684173	Human	Human	Human	0.0220166	0.977983	Not Canine	Not Canine	Not Canine	0.0416791	0.958321	Not Bovine	Not Bovine	Not Bovine	0.0133439	0.986656	Not Ovine	Not Ovine	Not Ovine	0.00448184	0.995518	Not Deer	Not Deer	Not Deer	0.0548892	0.945111	Not Swine	Not Swine	Not Swine	0.543072	0.456928	Canine	Canine	Canine	0.168188	0.831812	Not Bovine	Not Bovine	Not Bovine	0.0289577	0.971042	Not Ovine	Not Ovine	Not Ovine	0.0470351	0.952965	Not Deer	Not Deer	Not Deer	0.125478	0.874522	Not Swine	Not Swine	Not Swine	0.00857857	0.991421	Not Canine	Not Canine	Not Canine	0.01342	0.98658	Not Deer	Not Deer	Not Deer	0.84863	0.15137	Human&Wastewater	Human&Wastewater	Human&Wastewater	0.769311	0.230689	Human	Human	Human	0.789592	0.210408	Human	Human	Human	0.758977	0.241023	Human	Human	Human	0.76512	0.23488	Human	Human	Human	0.764933	0.235067	Human	Human	Human	0.406917	0.593083	Not Human	Not Human	Not Human	0.470518	0.529482	Not Human	Human	Not Human	0.43802	0.56198	Not Human	Human	Not Human	0.473415	0.526585	Not Human	Human	Human	0.821744	0.178256	Human	Human	Human	0.740643	0.259357	Human	Human	Human	0.851671	0.148329	Human	Human	Human	0.810227	0.189773	Human	Human	Human	0.870694	0.129306	Human	Human	Human	0.47387	0.52613	Not Human	Human	Not Human	0.507907	0.492093	Human	Human	Human	0.457273	0.542727	Not Human	Human	Not Human	0.468571	0.531429	Not Human	Human	Human	0.0016	0.9984	Not Poultry	Not Poultry	Not Poultry	0.040175	0.959825	Not Poultry	Not Poultry	Not Poultry
Human	ESC_MC2787AA_AS	0.999151	0.000849456	Human	Human	Human	0.000276041	0.999724	Not Canine	Not Canine	Not Canine	0.00149695	0.998503	Not Bovine	Not Bovine	Not Bovine	0.00224967	0.99775	Not Ovine	Not Ovine	Not Ovine	5.95E-05	0.999941	Not Deer	Not Deer	Not Deer	0.00612468	0.993875	Not Swine	Not Swine	Not Swine	0.546759	0.453241	Canine	Canine	Canine	0.0464837	0.953516	Not Bovine	Not Bovine	Not Bovine	0.113181	0.886819	Not Ovine	Not Ovine	Not Ovine	0.0387795	0.961221	Not Deer	Not Deer	Not Deer	0.339214	0.660786	Not Swine	Not Swine	Not Swine	0.00107857	0.998921	Not Canine	Not Canine	Not Canine	0	1	Not Deer	Not Deer	Not Deer	0.994871	0.00512853	Human&Wastewater	Human&Wastewater	Human&Wastewater	0.994215	0.00578466	Human	Human	Human	0.988764	0.0112357	Human	Human	Human	0.993463	0.00653728	Human	Human	Human	0.995899	0.00410086	Human	Human	Human	0.981448	0.0185524	Human	Human	Human	0.980478	0.0195222	Human	Human	Human	0.97612	0.0238801	Human	Human	Human	0.972381	0.027619	Human	Human	Human	0.973375	0.026625	Human	Human	Human	0.993749	0.00625051	Human	Human	Human	0.975806	0.0241936	Human	Human	Human	0.992169	0.00783143	Human	Human	Human	0.984953	0.0150468	Human	Human	Human	0.990423	0.00957714	Human	Human	Human	0.99675	0.00324993	Human	Human	Human	0.995795	0.00420476	Human	Human	Human	0.978092	0.0219083	Human	Human	Human	0.981587	0.0184133	Human	Human	Human	0.000266667	0.999733	Not Poultry	Not Poultry	Not Poultry	0.0510447	0.948955	Not Poultry	Not Poultry	Not Poultry
Human	ESC_MC2788AA_AS	0.997935	0.00206504	Human	Human	Human	0.0423398	0.95766	Not Canine	Not Canine	Not Canine	0.000670931	0.999329	Not Bovine	Not Bovine	Not Bovine	0.000119685	0.99988	Not Ovine	Not Ovine	Not Ovine	0.000898538	0.999101	Not Deer	Not Deer	Not Deer	0.00335531	0.996645	Not Swine	Not Swine	Not Swine	0.848851	0.151149	Canine	Canine	Canine	0.0314579	0.968542	Not Bovine	Not Bovine	Not Bovine	0.0423644	0.957636	Not Ovine	Not Ovine	Not Ovine	0.0190738	0.980926	Not Deer	Not Deer	Not Deer	0.0398154	0.960185	Not Swine	Not Swine	Not Swine	0.0608465	0.939154	Not Canine	Not Canine	Not Canine	0.00016	0.99984	Not Deer	Not Deer	Not Deer	0.938467	0.0615334	Human&Wastewater	Human&Wastewater	Human&Wastewater	0.915867	0.0841327	Human	Human	Human	0.93587	0.06413	Human	Human	Human	0.74346	0.25654	Human	Human	Human	0.842286	0.157714	Human	Human	Human	0.708666	0.291334	Human	Human	Human	0.935018	0.0649823	Human	Human	Human	0.904079	0.0959214	Human	Human	Human	0.713355	0.286645	Human	Human	Human	0.759849	0.240151	Human	Human	Human	0.883468	0.116532	Human	Human	Human	0.851101	0.148899	Human	Human	Human	0.932333	0.0676667	Human	Human	Human	0.870314	0.129686	Human	Human	Human	0.931699	0.0683006	Human	Human	Human	0.930633	0.0693666	Human	Human	Human	0.827366	0.172634	Human	Human	Human	0.84119	0.15881	Human	Human	Human	0.853122	0.146878	Human	Human	Human	0.00348	0.99652	Not Poultry	Not Poultry	Not Poultry	0.0224148	0.977585	Not Poultry	Not Poultry	Not Poultry
Human	ESC_MC2789AA_AS	0.980443	0.0195571	Human	Human	Human	0.00241214	0.997588	Not Canine	Not Canine	Not Canine	0.00660426	0.993396	Not Bovine	Not Bovine	Not Bovine	0.00105784	0.998942	Not Ovine	Not Ovine	Not Ovine	0.000129298	0.999871	Not Deer	Not Deer	Not Deer	0.00311604	0.996884	Not Swine	Not Swine	Not Swine	0.781657	0.218343	Canine	Canine	Canine	0.0366723	0.963328	Not Bovine	Not Bovine	Not Bovine	0.0295585	0.970442	Not Ovine	Not Ovine	Not Ovine	0.0283785	0.971621	Not Deer	Not Deer	Not Deer	0.170252	0.829748	Not Swine	Not Swine	Not Swine	0.00850237	0.991498	Not Canine	Not Canine	Not Canine	0.0072	0.9928	Not Deer	Not Deer	Not Deer	0.99689	0.00311034	Human&Wastewater	Human&Wastewater	Human&Wastewater	0.998723	0.00127662	Human	Human	Human	0.996942	0.00305772	Human	Human	Human	0.994913	0.00508728	Human	Human	Human	0.978877	0.021123	Human	Human	Human	0.962985	0.0370152	Human	Human	Human	0.997029	0.0029708	Human	Human	Human	0.988728	0.0112723	Human	Human	Human	0.9927	0.0073	Human	Human	Human	0.991558	0.00844167	Human	Human	Human	0.998949	0.00105064	Human	Human	Human	0.987896	0.0121044	Human	Human	Human	0.993827	0.00617296	Human	Human	Human	0.991356	0.00864389	Human	Human	Human	0.995352	0.00464762	Human	Human	Human	0.996367	0.00363309	Human	Human	Human	0.99119	0.00880952	Human	Human	Human	0.996962	0.00303847	Human	Human	Human	0.984028	0.0159724	Human	Human	Human	0.00016	0.99984	Not Poultry	Not Poultry	Not Poultry	0.0429944	0.957006	Not Poultry	Not Poultry	Not Poultry
Human	ESC_MC2790AA_AS	0.996611	0.00338904	Human	Human	Human	0.00480689	0.995193	Not Canine	Not Canine	Not Canine	0.00149609	0.998504	Not Bovine	Not Bovine	Not Bovine	0.0006074	0.999393	Not Ovine	Not Ovine	Not Ovine	3.21E-05	0.999968	Not Deer	Not Deer	Not Deer	0.00407291	0.995927	Not Swine	Not Swine	Not Swine	0.475655	0.524345	Not Canine	Canine	Canine	0.0485665	0.951434	Not Bovine	Not Bovine	Not Bovine	0.138751	0.861249	Not Ovine	Not Ovine	Not Ovine	0.101742	0.898258	Not Deer	Not Deer	Not Deer	0.188865	0.811135	Not Swine	Not Swine	Not Swine	0.00568452	0.994315	Not Canine	Not Canine	Not Canine	0	1	Not Deer	Not Deer	Not Deer	0.989613	0.0103865	Human&Wastewater	Human&Wastewater	Human&Wastewater	0.966313	0.0336873	Human	Human	Human	0.979453	0.0205468	Human	Human	Human	0.964102	0.0358976	Human	Human	Human	0.975041	0.0249587	Human	Human	Human	0.978293	0.0217067	Human	Human	Human	0.968474	0.0315261	Human	Human	Human	0.982096	0.017904	Human	Human	Human	0.975027	0.0249733	Human	Human	Human	0.988667	0.0113333	Human	Human	Human	0.979501	0.0204987	Human	Human	Human	0.983378	0.0166222	Human	Human	Human	0.97433	0.0256697	Human	Human	Human	0.986623	0.0133771	Human	Human	Human	0.979875	0.0201248	Human	Human	Human	0.987352	0.0126478	Human	Human	Human	0.973255	0.0267452	Human	Human	Human	0.99498	0.00502021	Human	Human	Human	0.983783	0.0162171	Human	Human	Human	0.0145686	0.985431	Not Poultry	Not Poultry	Not Poultry	0.0982859	0.901714	Not Poultry	Not Poultry	Not Poultry
Human	ESC_MC2791AA_AS	0.978337	0.0216631	Human	Human	Human	0.0143836	0.985616	Not Canine	Not Canine	Not Canine	0.00565188	0.994348	Not Bovine	Not Bovine	Not Bovine	0.00184147	0.998159	Not Ovine	Not Ovine	Not Ovine	0.000631757	0.999368	Not Deer	Not Deer	Not Deer	0.00296846	0.997032	Not Swine	Not Swine	Not Swine	0.662023	0.337977	Canine	Canine	Canine	0.0594961	0.940504	Not Bovine	Not Bovine	Not Bovine	0.0321385	0.967862	Not Ovine	Not Ovine	Not Ovine	0.0473195	0.952681	Not Deer	Not Deer	Not Deer	0.250408	0.749592	Not Swine	Not Swine	Not Swine	0.0219798	0.97802	Not Canine	Not Canine	Not Canine	0.00589524	0.994105	Not Deer	Not Deer	Not Deer	0.982057	0.0179426	Human&Wastewater	Human&Wastewater	Human&Wastewater	0.964996	0.035004	Human	Human	Human	0.986617	0.0133827	Human	Human	Human	0.974105	0.0258952	Human	Human	Human	0.933592	0.0664075	Human	Human	Human	0.923291	0.0767089	Human	Human	Human	0.980608	0.0193918	Human	Human	Human	0.938837	0.0611627	Human	Human	Human	0.914191	0.0858091	Human	Human	Human	0.974052	0.0259476	Human	Human	Human	0.968391	0.0316087	Human	Human	Human	0.952732	0.0472678	Human	Human	Human	0.977188	0.022812	Human	Human	Human	0.909942	0.0900576	Human	Human	Human	0.961489	0.0385114	Human	Human	Human	0.968117	0.0318832	Human	Human	Human	0.992468	0.00753175	Human	Human	Human	0.989435	0.0105655	Human	Human	Human	0.963943	0.0360571	Human	Human	Human	0.0151244	0.984876	Not Poultry	Not Poultry	Not Poultry	0.254448	0.745552	Not Poultry	Poultry	Not Poultry
Human	ESC_MC2792AA_AS	0.999115	0.000885044	Human	Human	Human	0.000608553	0.999391	Not Canine	Not Canine	Not Canine	4.26E-06	0.999996	Not Bovine	Not Bovine	Not Bovine	4.94E-05	0.999951	Not Ovine	Not Ovine	Not Ovine	0.00136896	0.998631	Not Deer	Not Deer	Not Deer	6.86E-05	0.999931	Not Swine	Not Swine	Not Swine	0.805046	0.194954	Canine	Canine	Canine	0.0255349	0.974465	Not Bovine	Not Bovine	Not Bovine	0.0263881	0.973612	Not Ovine	Not Ovine	Not Ovine	0.0305871	0.969413	Not Deer	Not Deer	Not Deer	0.0424894	0.957511	Not Swine	Not Swine	Not Swine	0.00757976	0.99242	Not Canine	Not Canine	Not Canine	0.000533333	0.999467	Not Deer	Not Deer	Not Deer	0.995652	0.00434781	Human&Wastewater	Human&Wastewater	Human&Wastewater	0.981263	0.0187374	Human	Human	Human	0.980696	0.0193038	Human	Human	Human	0.992728	0.0072718	Human	Human	Human	0.915284	0.0847163	Human	Human	Human	0.920942	0.0790578	Human	Human	Human	0.964094	0.0359064	Human	Human	Human	0.904776	0.0952238	Human	Human	Human	0.925762	0.0742381	Human	Human	Human	0.917842	0.0821583	Human	Human	Human	0.982029	0.0179713	Human	Human	Human	0.937139	0.0628612	Human	Human	Human	0.9833	0.0166997	Human	Human	Human	0.953307	0.0466929	Human	Human	Human	0.962428	0.0375724	Human	Human	Human	0.996161	0.00383941	Human	Human	Human	0.983517	0.0164833	Human	Human	Human	0.941239	0.0587611	Human	Human	Human	0.905209	0.0947914	Human	Human	Human	8.00E-04	0.9992	Not Poultry	Not Poultry	Not Poultry	0.020103	0.979897	Not Poultry	Not Poultry	Not Poultry
Human	ESC_MC2793AA_AS	0.99727	0.00272954	Human	Human	Human	0.197066	0.802934	Not Canine	Canine	Not Canine	0.00116755	0.998832	Not Bovine	Not Bovine	Not Bovine	0.000224767	0.999775	Not Ovine	Not Ovine	Not Ovine	4.07E-05	0.999959	Not Deer	Not Deer	Not Deer	0.000586317	0.999414	Not Swine	Not Swine	Not Swine	0.831695	0.168305	Canine	Canine	Canine	0.0170185	0.982981	Not Bovine	Not Bovine	Not Bovine	0.0207323	0.979268	Not Ovine	Not Ovine	Not Ovine	0.00588267	0.994117	Not Deer	Not Deer	Not Deer	0.123194	0.876806	Not Swine	Not Swine	Not Swine	0.378838	0.621162	Not Canine	Canine	Canine	8.00E-04	0.9992	Not Deer	Not Deer	Not Deer	0.859779	0.140221	Human&Wastewater	Human&Wastewater	Human&Wastewater	0.730809	0.269191	Human	Human	Human	0.528167	0.471833	Human	Not Human	Not Human	0.714763	0.285237	Human	Human	Human	0.450367	0.549633	Not Human	Human	Not Human	0.722436	0.277564	Human	Human	Human	0.318707	0.681293	Not Human	Not Human	Not Human	0.36869	0.63131	Not Human	Human	Not Human	0.382429	0.617571	Not Human	Not Human	Not Human	0.384447	0.615553	Not Human	Human	Human	0.733428	0.266572	Human	Human	Human	0.592494	0.407506	Human	Human	Human	0.757804	0.242196	Human	Human	Human	0.416652	0.583348	Not Human	Not Human	Not Human	0.458096	0.541904	Not Human	Human	Human	0.470571	0.529429	Not Human	Human	Not Human	0.468582	0.531418	Not Human	Not Human	Not Human	0.467232	0.532768	Not Human	Human	Not Human	0.484193	0.515807	Not Human	Human	Human	0	1	Not Poultry	Not Poultry	Not Poultry	0.0547827	0.945217	Not Poultry	Not Poultry	Not Poultry
Human	ESC_MC2794AA_AS	0.999453	0.000547077	Human	Human	Human	0.006372	0.993628	Not Canine	Not Canine	Not Canine	0.0131284	0.986872	Not Bovine	Not Bovine	Not Bovine	0.00128889	0.998711	Not Ovine	Not Ovine	Not Ovine	0.000592717	0.999407	Not Deer	Not Deer	Not Deer	0.0015759	0.998424	Not Swine	Not Swine	Not Swine	0.579609	0.420391	Canine	Canine	Canine	0.131113	0.868887	Not Bovine	Not Bovine	Not Bovine	0.0940515	0.905948	Not Ovine	Not Ovine	Not Ovine	0.064609	0.935391	Not Deer	Not Deer	Not Deer	0.15561	0.84439	Not Swine	Not Swine	Not Swine	0.008275	0.991725	Not Canine	Not Canine	Not Canine	0.00592	0.99408	Not Deer	Not Deer	Not Deer	0.984832	0.0151677	Human&Wastewater	Human&Wastewater	Human&Wastewater	0.989223	0.0107766	Human	Human	Human	0.987217	0.0127825	Human	Human	Human	0.964348	0.0356524	Human	Human	Human	0.969333	0.030667	Human	Human	Human	0.956091	0.0439086	Human	Human	Human	0.97746	0.0225399	Human	Human	Human	0.977477	0.022523	Human	Human	Human	0.966747	0.0332535	Human	Human	Human	0.98575	0.01425	Human	Human	Human	0.989858	0.0101419	Human	Human	Human	0.975789	0.0242108	Human	Human	Human	0.986419	0.0135813	Human	Human	Human	0.971029	0.0289715	Human	Human	Human	0.989328	0.0106724	Human	Human	Human	0.993817	0.00618318	Human	Human	Human	0.995624	0.00437589	Human	Human	Human	0.996864	0.00313569	Human	Human	Human	0.965157	0.0348426	Human	Human	Human	8.00E-04	0.9992	Not Poultry	Not Poultry	Not Poultry	0.113698	0.886302	Not Poultry	Not Poultry	Not Poultry
Human	ESC_MC2795AA_AS	0.992147	0.00785296	Human	Human	Human	0.000206931	0.999793	Not Canine	Not Canine	Not Canine	0.00367093	0.996329	Not Bovine	Not Bovine	Not Bovine	0.0041436	0.995856	Not Ovine	Not Ovine	Not Ovine	0.00321826	0.996782	Not Deer	Not Deer	Not Deer	0.000432236	0.999568	Not Swine	Not Swine	Not Swine	0.811205	0.188795	Canine	Canine	Canine	0.0732422	0.926758	Not Bovine	Not Bovine	Not Bovine	0.0334303	0.96657	Not Ovine	Not Ovine	Not Ovine	0.018929	0.981071	Not Deer	Not Deer	Not Deer	0.110222	0.889778	Not Swine	Not Swine	Not Swine	0.00144649	0.998554	Not Canine	Not Canine	Not Canine	0.00686476	0.993135	Not Deer	Not Deer	Not Deer	0.998417	0.00158333	Human&Wastewater	Human&Wastewater	Human&Wastewater	0.995928	0.00407168	Human	Human	Human	0.995976	0.00402439	Human	Human	Human	0.991371	0.00862895	Human	Human	Human	0.981484	0.0185158	Human	Human	Human	0.970896	0.0291044	Human	Human	Human	0.991191	0.00880939	Human	Human	Human	0.988646	0.011354	Human	Human	Human	0.983242	0.0167581	Human	Human	Human	0.997211	0.00278929	Human	Human	Human	0.996413	0.00358742	Human	Human	Human	0.980535	0.0194653	Human	Human	Human	0.992894	0.00710629	Human	Human	Human	0.980283	0.0197172	Human	Human	Human	0.99748	0.00252	Human	Human	Human	0.998091	0.00190896	Human	Human	Human	0.998121	0.00187857	Human	Human	Human	0.997789	0.00221069	Human	Human	Human	0.991303	0.00869651	Human	Human	Human	0.0012	0.9988	Not Poultry	Not Poultry	Not Poultry	0.036856	0.963144	Not Poultry	Not Poultry	Not Poultry
Human	ESC_MC2796AA_AS	0.943857	0.0561429	Human	Human	Human	0.00263837	0.997362	Not Canine	Not Canine	Not Canine	0.00815653	0.991843	Not Bovine	Not Bovine	Not Bovine	0.00393938	0.996061	Not Ovine	Not Ovine	Not Ovine	0.00245862	0.997541	Not Deer	Not Deer	Not Deer	0.018317	0.981683	Not Swine	Not Swine	Not Swine	0.581367	0.418633	Canine	Canine	Canine	0.0678487	0.932151	Not Bovine	Not Bovine	Not Bovine	0.0675505	0.932449	Not Ovine	Not Ovine	Not Ovine	0.0383985	0.961601	Not Deer	Not Deer	Not Deer	0.269967	0.730033	Not Swine	Not Swine	Not Swine	0.00255837	0.997442	Not Canine	Not Canine	Not Canine	0	1	Not Deer	Not Deer	Not Deer	0.948901	0.0510987	Human&Wastewater	Human&Wastewater	Human&Wastewater	0.956609	0.0433914	Human	Human	Human	0.977489	0.0225111	Human	Human	Human	0.971731	0.0282687	Human	Human	Human	0.932936	0.067064	Human	Human	Human	0.94895	0.0510501	Human	Human	Human	0.940373	0.0596266	Human	Human	Human	0.938884	0.0611155	Human	Human	Human	0.934269	0.0657307	Human	Human	Human	0.973967	0.0260333	Human	Human	Human	0.991576	0.00842397	Human	Human	Human	0.96668	0.03332	Human	Human	Human	0.982145	0.0178552	Human	Human	Human	0.960671	0.0393289	Human	Human	Human	0.979417	0.0205832	Human	Human	Human	0.958923	0.0410767	Human	Human	Human	0.937161	0.0628389	Human	Human	Human	0.94412	0.0558797	Human	Human	Human	0.960667	0.0393333	Human	Human	Human	0.0104733	0.989527	Not Poultry	Not Poultry	Not Poultry	0.0823744	0.917626	Not Poultry	Not Poultry	Not Poultry
Human	ESC_MC2797AA_AS	0.895121	0.104879	Human	Human	Human	0.0030626	0.996937	Not Canine	Not Canine	Not Canine	0.00939882	0.990601	Not Bovine	Not Bovine	Not Bovine	0.00471506	0.995285	Not Ovine	Not Ovine	Not Ovine	0.0264352	0.973565	Not Deer	Not Deer	Not Deer	0.0425519	0.957448	Not Swine	Not Swine	Not Swine	0.218224	0.781776	Not Canine	Canine	Not Canine	0.0695032	0.930497	Not Bovine	Not Bovine	Not Bovine	0.0462719	0.953728	Not Ovine	Not Ovine	Not Ovine	0.06517	0.93483	Not Deer	Not Deer	Not Deer	0.12509	0.87491	Not Swine	Not Swine	Not Swine	0.0176586	0.982341	Not Canine	Not Canine	Not Canine	0.0196305	0.98037	Not Deer	Not Deer	Not Deer	0.798509	0.201491	Human&Wastewater	Human&Wastewater	Human&Wastewater	0.754525	0.245475	Human	Human	Human	0.772904	0.227096	Human	Human	Human	0.650435	0.349565	Human	Human	Human	0.662202	0.337798	Human	Human	Human	0.725934	0.274066	Human	Human	Human	0.590217	0.409783	Human	Human	Human	0.56862	0.43138	Human	Human	Human	0.528765	0.471235	Human	Human	Not Human	0.615347	0.384653	Human	Human	Human	0.903948	0.0960519	Human	Human	Human	0.720795	0.279205	Human	Human	Human	0.797983	0.202017	Human	Human	Human	0.876976	0.123024	Human	Human	Human	0.915894	0.0841061	Human	Human	Human	0.559125	0.440875	Human	Human	Not Human	0.565488	0.434512	Human	Human	Human	0.605866	0.394134	Human	Human	Human	0.477598	0.522402	Not Human	Human	Human	0.161863	0.838137	Not Poultry	Poultry	Not Poultry	0.638991	0.361009	Poultry	Poultry	Poultry
Human	ESC_MC2798AA_AS	0.999943	5.66E-05	Human	Human	Human	4.16E-06	0.999996	Not Canine	Not Canine	Not Canine	0.00117332	0.998827	Not Bovine	Not Bovine	Not Bovine	0.0012899	0.99871	Not Ovine	Not Ovine	Not Ovine	0.000564997	0.999435	Not Deer	Not Deer	Not Deer	0.000591204	0.999409	Not Swine	Not Swine	Not Swine	0.142699	0.857301	Not Canine	Canine	Not Canine	0.0971499	0.90285	Not Bovine	Not Bovine	Not Bovine	0.136973	0.863027	Not Ovine	Not Ovine	Not Ovine	0.0587083	0.941292	Not Deer	Not Deer	Not Deer	0.0580733	0.941927	Not Swine	Not Swine	Not Swine	0	1	Not Canine	Not Canine	Not Canine	0	1	Not Deer	Not Deer	Not Deer	0.999997	3.44E-06	Human&Wastewater	Human&Wastewater	Human&Wastewater	0.99859	0.00141024	Human	Human	Human	0.999667	0.000333333	Human	Human	Human	0.995754	0.00424568	Human	Human	Human	0.995121	0.00487889	Human	Human	Human	0.976983	0.0230166	Human	Human	Human	0.998481	0.00151932	Human	Human	Human	0.995863	0.00413731	Human	Human	Human	0.994707	0.00529333	Human	Human	Human	0.993633	0.00636667	Human	Human	Human	0.997527	0.00247293	Human	Human	Human	0.987643	0.0123568	Human	Human	Human	0.998474	0.00152578	Human	Human	Human	0.992344	0.00765594	Human	Human	Human	0.99279	0.00720952	Human	Human	Human	0.999609	0.000391163	Human	Human	Human	0.997624	0.00237619	Human	Human	Human	0.99693	0.00306951	Human	Human	Human	0.979435	0.0205648	Human	Human	Human	0	1	Not Poultry	Not Poultry	Not Poultry	0.0852932	0.914707	Not Poultry	Not Poultry	Not Poultry
Human	ESC_MC2799AA_AS	0.938387	0.0616128	Human	Human	Human	0.00320416	0.996796	Not Canine	Not Canine	Not Canine	0.0293322	0.970668	Not Bovine	Not Bovine	Not Bovine	0.0157649	0.984235	Not Ovine	Not Ovine	Not Ovine	4.22E-05	0.999958	Not Deer	Not Deer	Not Deer	0.125584	0.874416	Not Swine	Not Swine	Not Swine	0.115	0.885	Not Canine	Canine	Not Canine	0.129569	0.870431	Not Bovine	Not Bovine	Not Bovine	0.088385	0.911615	Not Ovine	Not Ovine	Not Ovine	0.00014045	0.99986	Not Deer	Not Deer	Not Deer	0.289003	0.710997	Not Swine	Not Swine	Not Swine	0.00745437	0.992546	Not Canine	Not Canine	Not Canine	0.0066	0.9934	Not Deer	Not Deer	Not Deer	0.969255	0.0307449	Human&Wastewater	Human&Wastewater	Human&Wastewater	0.949881	0.0501188	Human	Human	Human	0.953367	0.0466332	Human	Human	Human	0.948334	0.0516663	Human	Human	Human	0.852513	0.147487	Human	Human	Human	0.884746	0.115254	Human	Human	Human	0.895397	0.104603	Human	Human	Human	0.892178	0.107822	Human	Human	Human	0.876929	0.123071	Human	Human	Human	0.891672	0.108328	Human	Human	Human	0.886105	0.113895	Human	Human	Human	0.652599	0.347401	Human	Human	Human	0.895865	0.104135	Human	Human	Human	0.851475	0.148525	Human	Human	Human	0.90761	0.0923902	Human	Human	Human	0.673084	0.326916	Human	Human	Human	0.640369	0.359631	Human	Human	Human	0.57701	0.42299	Human	Human	Not Human	0.383391	0.616609	Not Human	Not Human	Not Human	0.00016	0.99984	Not Poultry	Not Poultry	Not Poultry	0.0276574	0.972343	Not Poultry	Not Poultry	Not Poultry
Human	ESC_MC2800AA_AS	0.991277	0.00872331	Human	Human	Human	2.88E-06	0.999997	Not Canine	Not Canine	Not Canine	0.00149334	0.998507	Not Bovine	Not Bovine	Not Bovine	0.00123617	0.998764	Not Ovine	Not Ovine	Not Ovine	0.000564997	0.999435	Not Deer	Not Deer	Not Deer	0.000856855	0.999143	Not Swine	Not Swine	Not Swine	0.139979	0.860021	Not Canine	Canine	Not Canine	0.0881772	0.911823	Not Bovine	Not Bovine	Not Bovine	0.132562	0.867438	Not Ovine	Not Ovine	Not Ovine	0.0621749	0.937825	Not Deer	Not Deer	Not Deer	0.0725283	0.927472	Not Swine	Not Swine	Not Swine	0	1	Not Canine	Not Canine	Not Canine	8.00E-04	0.9992	Not Deer	Not Deer	Not Deer	0.999497	0.000503442	Human&Wastewater	Human&Wastewater	Human&Wastewater	0.997468	0.00253214	Human	Human	Human	1	0	Human	Human	Human	0.994254	0.00574568	Human	Human	Human	0.989129	0.0108706	Human	Human	Human	0.973375	0.0266251	Human	Human	Human	0.997119	0.00288123	Human	Human	Human	0.989863	0.0101373	Human	Human	Human	0.993747	0.00625333	Human	Human	Human	0.988395	0.0116048	Human	Human	Human	0.997358	0.00264238	Human	Human	Human	0.9842	0.0157996	Human	Human	Human	0.998065	0.00193487	Human	Human	Human	0.985039	0.0149607	Human	Human	Human	0.992257	0.00774286	Human	Human	Human	0.998329	0.00167116	Human	Human	Human	0.996324	0.00367619	Human	Human	Human	0.997597	0.00240285	Human	Human	Human	0.978835	0.0211648	Human	Human	Human	0.0426905	0.95731	Not Poultry	Not Poultry	Not Poultry	0.122703	0.877297	Not Poultry	Not Poultry	Not Poultry
Human	ESC_MC2801AA_AS	0.999955	4.50E-05	Human	Human	Human	5.65E-06	0.999994	Not Canine	Not Canine	Not Canine	8.18E-06	0.999992	Not Bovine	Not Bovine	Not Bovine	5.59E-05	0.999944	Not Ovine	Not Ovine	Not Ovine	0.00190859	0.998091	Not Deer	Not Deer	Not Deer	0.000124679	0.999875	Not Swine	Not Swine	Not Swine	0.608233	0.391767	Canine	Canine	Canine	0.0418658	0.958134	Not Bovine	Not Bovine	Not Bovine	0.0555386	0.944461	Not Ovine	Not Ovine	Not Ovine	0.0298792	0.970121	Not Deer	Not Deer	Not Deer	0.208478	0.791522	Not Swine	Not Swine	Not Swine	0	1	Not Canine	Not Canine	Not Canine	0	1	Not Deer	Not Deer	Not Deer	0.999987	1.31E-05	Human&Wastewater	Human&Wastewater	Human&Wastewater	0.998873	0.00112663	Human	Human	Human	1	0	Human	Human	Human	0.999788	0.000212348	Human	Human	Human	0.998916	0.00108365	Human	Human	Human	0.999067	0.000933333	Human	Human	Human	0.999824	0.000176467	Human	Human	Human	0.998979	0.00102064	Human	Human	Human	0.9998	2.00E-04	Human	Human	Human	0.997617	0.00238333	Human	Human	Human	0.999693	0.000306708	Human	Human	Human	0.998386	0.00161353	Human	Human	Human	0.998994	0.00100629	Human	Human	Human	0.999988	1.17E-05	Human	Human	Human	1	0	Human	Human	Human	0.999933	6.72E-05	Human	Human	Human	1	0	Human	Human	Human	0.999989	1.07E-05	Human	Human	Human	1	0	Human	Human	Human	0	1	Not Poultry	Not Poultry	Not Poultry	0.0460747	0.953925	Not Poultry	Not Poultry	Not Poultry
Human	ESC_MC2802AA_AS	0.993984	0.00601617	Human	Human	Human	0.00120416	0.998796	Not Canine	Not Canine	Not Canine	8.18E-06	0.999992	Not Bovine	Not Bovine	Not Bovine	0.00887183	0.991128	Not Ovine	Not Ovine	Not Ovine	3.21E-05	0.999968	Not Deer	Not Deer	Not Deer	0.00455486	0.995445	Not Swine	Not Swine	Not Swine	0.56069	0.43931	Canine	Canine	Canine	0.0681319	0.931868	Not Bovine	Not Bovine	Not Bovine	0.140876	0.859124	Not Ovine	Not Ovine	Not Ovine	0.0357941	0.964206	Not Deer	Not Deer	Not Deer	0.379624	0.620376	Not Swine	Swine	Swine	0.00365	0.99635	Not Canine	Not Canine	Not Canine	8.00E-04	0.9992	Not Deer	Not Deer	Not Deer	0.99933	0.000670109	Human&Wastewater	Human&Wastewater	Human&Wastewater	0.990734	0.00926619	Human	Human	Human	0.994707	0.00529286	Human	Human	Human	0.992469	0.00753139	Human	Human	Human	0.986098	0.0139015	Human	Human	Human	0.991861	0.00813905	Human	Human	Human	0.998597	0.00140313	Human	Human	Human	0.996413	0.00358731	Human	Human	Human	0.994805	0.00519492	Human	Human	Human	0.987433	0.0125667	Human	Human	Human	0.992727	0.00727313	Human	Human	Human	0.995695	0.00430527	Human	Human	Human	0.998827	0.00117296	Human	Human	Human	0.98697	0.0130304	Human	Human	Human	0.997594	0.00240571	Human	Human	Human	0.999129	0.000871163	Human	Human	Human	0.9965	0.0035	Human	Human	Human	0.99793	0.00206951	Human	Human	Human	0.998952	0.00104762	Human	Human	Human	0	1	Not Poultry	Not Poultry	Not Poultry	0.0350451	0.964955	Not Poultry	Not Poultry	Not Poultry
Human	ESC_MC2803AA_AS	0.999955	4.50E-05	Human	Human	Human	0.000804627	0.999195	Not Canine	Not Canine	Not Canine	4.26E-06	0.999996	Not Bovine	Not Bovine	Not Bovine	0.00011649	0.999884	Not Ovine	Not Ovine	Not Ovine	3.56E-05	0.999964	Not Deer	Not Deer	Not Deer	0.0016936	0.998306	Not Swine	Not Swine	Not Swine	0.859323	0.140677	Canine	Canine	Canine	0.0438804	0.95612	Not Bovine	Not Bovine	Not Bovine	0.027079	0.972921	Not Ovine	Not Ovine	Not Ovine	0.00946743	0.990533	Not Deer	Not Deer	Not Deer	0.112135	0.887865	Not Swine	Not Swine	Not Swine	0.00327983	0.99672	Not Canine	Not Canine	Not Canine	0	1	Not Deer	Not Deer	Not Deer	0.999335	0.000664516	Human&Wastewater	Human&Wastewater	Human&Wastewater	0.995838	0.00416239	Human	Human	Human	0.994199	0.00580058	Human	Human	Human	0.997008	0.00299211	Human	Human	Human	0.985654	0.0143456	Human	Human	Human	0.988509	0.0114911	Human	Human	Human	0.995116	0.00488409	Human	Human	Human	0.996479	0.00352064	Human	Human	Human	0.995533	0.00446667	Human	Human	Human	0.997742	0.00225833	Human	Human	Human	0.99797	0.00203048	Human	Human	Human	0.989485	0.0105154	Human	Human	Human	0.998815	0.00118487	Human	Human	Human	0.99155	0.00844961	Human	Human	Human	0.997413	0.00258667	Human	Human	Human	0.998523	0.00147704	Human	Human	Human	0.997457	0.00254255	Human	Human	Human	0.998173	0.00182736	Human	Human	Human	0.994155	0.00584508	Human	Human	Human	0	1	Not Poultry	Not Poultry	Not Poultry	0.0423661	0.957634	Not Poultry	Not Poultry	Not Poultry
Human	ESC_MC2804AA_AS	0.959323	0.0406774	Human	Human	Human	0.00133621	0.998664	Not Canine	Not Canine	Not Canine	0.00105188	0.998948	Not Bovine	Not Bovine	Not Bovine	0.00221605	0.997784	Not Ovine	Not Ovine	Not Ovine	0.00607229	0.993928	Not Deer	Not Deer	Not Deer	0.031783	0.968217	Not Swine	Not Swine	Not Swine	0.485767	0.514233	Not Canine	Canine	Canine	0.0505541	0.949446	Not Bovine	Not Bovine	Not Bovine	0.0888139	0.911186	Not Ovine	Not Ovine	Not Ovine	0.0702941	0.929706	Not Deer	Not Deer	Not Deer	0.315744	0.684256	Not Swine	Not Swine	Not Swine	0.00228571	0.997714	Not Canine	Not Canine	Not Canine	0.0554286	0.944571	Not Deer	Not Deer	Not Deer	0.988162	0.0118381	Human&Wastewater	Human&Wastewater	Human&Wastewater	0.994957	0.00504345	Human	Human	Human	0.97784	0.0221603	Human	Human	Human	0.992038	0.00796235	Human	Human	Human	0.96668	0.0333198	Human	Human	Human	0.975083	0.0249171	Human	Human	Human	0.983955	0.0160449	Human	Human	Human	0.971301	0.0286992	Human	Human	Human	0.97587	0.0241295	Human	Human	Human	0.981228	0.0187722	Human	Human	Human	0.975715	0.0242846	Human	Human	Human	0.98208	0.0179201	Human	Human	Human	0.993972	0.00602772	Human	Human	Human	0.979027	0.0209728	Human	Human	Human	0.988343	0.0116571	Human	Human	Human	0.994074	0.00592599	Human	Human	Human	0.974611	0.0253893	Human	Human	Human	0.989156	0.010844	Human	Human	Human	0.98531	0.0146905	Human	Human	Human	0.000622222	0.999378	Not Poultry	Not Poultry	Not Poultry	0.0404464	0.959554	Not Poultry	Not Poultry	Not Poultry
Human	ESC_MC2805AA_AS	0.976474	0.0235265	Human	Human	Human	4.16E-06	0.999996	Not Canine	Not Canine	Not Canine	0.01685	0.98315	Not Bovine	Not Bovine	Not Bovine	0.0176318	0.982368	Not Ovine	Not Ovine	Not Ovine	0.000302392	0.999698	Not Deer	Not Deer	Not Deer	0.0648765	0.935123	Not Swine	Not Swine	Not Swine	0.11488	0.88512	Not Canine	Canine	Not Canine	0.0772275	0.922772	Not Bovine	Not Bovine	Not Bovine	0.0948624	0.905138	Not Ovine	Not Ovine	Not Ovine	0.00496712	0.995033	Not Deer	Not Deer	Not Deer	0.32356	0.67644	Not Swine	Not Swine	Not Swine	0.00214554	0.997854	Not Canine	Not Canine	Not Canine	0.00258667	0.997413	Not Deer	Not Deer	Not Deer	0.972868	0.0271319	Human&Wastewater	Human&Wastewater	Human&Wastewater	0.954062	0.0459381	Human	Human	Human	0.97878	0.0212199	Human	Human	Human	0.954262	0.0457385	Human	Human	Human	0.926864	0.0731361	Human	Human	Human	0.932141	0.0678586	Human	Human	Human	0.904461	0.0955393	Human	Human	Human	0.850823	0.149177	Human	Human	Human	0.791987	0.208013	Human	Human	Human	0.888628	0.111372	Human	Human	Human	0.923073	0.0769272	Human	Human	Human	0.696009	0.303991	Human	Human	Human	0.937533	0.0624667	Human	Human	Human	0.881665	0.118335	Human	Human	Human	0.939345	0.0606549	Human	Human	Human	0.745934	0.254066	Human	Human	Human	0.690741	0.309259	Human	Human	Human	0.661289	0.338711	Human	Human	Human	0.426903	0.573097	Not Human	Human	Human	0.00436191	0.995638	Not Poultry	Not Poultry	Not Poultry	0.022163	0.977837	Not Poultry	Not Poultry	Not Poultry
Human	ESC_MC2806AA_AS	0.999422	0.000578378	Human	Human	Human	0.00246419	0.997536	Not Canine	Not Canine	Not Canine	0.000564265	0.999436	Not Bovine	Not Bovine	Not Bovine	4.94E-05	0.999951	Not Ovine	Not Ovine	Not Ovine	0.00166401	0.998336	Not Deer	Not Deer	Not Deer	6.52E-05	0.999935	Not Swine	Not Swine	Not Swine	0.806259	0.193741	Canine	Canine	Canine	0.0282824	0.971718	Not Bovine	Not Bovine	Not Bovine	0.0332378	0.966762	Not Ovine	Not Ovine	Not Ovine	0.0380919	0.961908	Not Deer	Not Deer	Not Deer	0.0774736	0.922526	Not Swine	Not Swine	Not Swine	0.00025	0.99975	Not Canine	Not Canine	Not Canine	4.00E-04	0.9996	Not Deer	Not Deer	Not Deer	0.9998	2.00E-04	Human&Wastewater	Human&Wastewater	Human&Wastewater	0.998001	0.00199901	Human	Human	Human	0.999376	0.00062439	Human	Human	Human	0.998288	0.00171235	Human	Human	Human	0.964671	0.0353289	Human	Human	Human	0.986693	0.0133067	Human	Human	Human	0.999024	0.000976467	Human	Human	Human	0.996513	0.00348731	Human	Human	Human	0.997093	0.00290667	Human	Human	Human	0.997433	0.00256667	Human	Human	Human	0.99909	0.000909517	Human	Human	Human	0.992252	0.00774839	Human	Human	Human	0.998269	0.00173129	Human	Human	Human	0.925763	0.0742373	Human	Human	Human	0.997667	0.00233333	Human	Human	Human	0.999944	5.56E-05	Human	Human	Human	0.995583	0.00441667	Human	Human	Human	0.999989	1.07E-05	Human	Human	Human	0.995269	0.00473143	Human	Human	Human	0.0219356	0.978064	Not Poultry	Not Poultry	Not Poultry	0.111886	0.888114	Not Poultry	Not Poultry	Not Poultry
Human	ESC_MC2807AA_AS	0.996183	0.00381697	Human	Human	Human	5.65E-06	0.999994	Not Canine	Not Canine	Not Canine	0.000884265	0.999116	Not Bovine	Not Bovine	Not Bovine	4.94E-05	0.999951	Not Ovine	Not Ovine	Not Ovine	0.000566155	0.999434	Not Deer	Not Deer	Not Deer	7.61E-05	0.999924	Not Swine	Not Swine	Not Swine	0.451777	0.548223	Not Canine	Canine	Canine	0.0427777	0.957222	Not Bovine	Not Bovine	Not Bovine	0.083422	0.916578	Not Ovine	Not Ovine	Not Ovine	0.0836588	0.916341	Not Deer	Not Deer	Not Deer	0.284702	0.715298	Not Swine	Not Swine	Not Swine	2.38E-06	0.999998	Not Canine	Not Canine	Not Canine	0.00236667	0.997633	Not Deer	Not Deer	Not Deer	0.99999	1.03E-05	Human&Wastewater	Human&Wastewater	Human&Wastewater	0.999917	8.27E-05	Human	Human	Human	0.99815	0.00185	Human	Human	Human	0.999954	4.57E-05	Human	Human	Human	0.996652	0.00334842	Human	Human	Human	0.996042	0.00395833	Human	Human	Human	0.999709	0.000290573	Human	Human	Human	0.999764	0.000235911	Human	Human	Human	0.999733	0.000266667	Human	Human	Human	0.999	0.001	Human	Human	Human	0.999597	0.000402846	Human	Human	Human	0.991381	0.00861855	Human	Human	Human	0.999994	6.29E-06	Human	Human	Human	0.99693	0.00306991	Human	Human	Human	1	0	Human	Human	Human	0.999889	0.000110753	Human	Human	Human	1	0	Human	Human	Human	0.999989	1.07E-05	Human	Human	Human	0.995467	0.00453333	Human	Human	Human	0.00310476	0.996895	Not Poultry	Not Poultry	Not Poultry	0.158558	0.841442	Not Poultry	Not Poultry	Not Poultry
Human	ESC_MC2808AA_AS	0.996118	0.00388154	Human	Human	Human	0.00372809	0.996272	Not Canine	Not Canine	Not Canine	0.000184705	0.999815	Not Bovine	Not Bovine	Not Bovine	0.000138664	0.999861	Not Ovine	Not Ovine	Not Ovine	0.000350348	0.99965	Not Deer	Not Deer	Not Deer	0.00128699	0.998713	Not Swine	Not Swine	Not Swine	0.749831	0.250169	Canine	Canine	Canine	0.0299351	0.970065	Not Bovine	Not Bovine	Not Bovine	0.0344684	0.965532	Not Ovine	Not Ovine	Not Ovine	0.0757121	0.924288	Not Deer	Not Deer	Not Deer	0.0818302	0.91817	Not Swine	Not Swine	Not Swine	0.00745238	0.992548	Not Canine	Not Canine	Not Canine	0.000266667	0.999733	Not Deer	Not Deer	Not Deer	0.990713	0.00928678	Human&Wastewater	Human&Wastewater	Human&Wastewater	0.992793	0.00720663	Human	Human	Human	0.994898	0.00510217	Human	Human	Human	0.992029	0.00797068	Human	Human	Human	0.980099	0.0199009	Human	Human	Human	0.946136	0.0538638	Human	Human	Human	0.988631	0.0113688	Human	Human	Human	0.964863	0.0351373	Human	Human	Human	0.97585	0.0241495	Human	Human	Human	0.9883	0.0117	Human	Human	Human	0.996058	0.00394211	Human	Human	Human	0.973373	0.0266274	Human	Human	Human	0.994769	0.00523129	Human	Human	Human	0.948762	0.0512383	Human	Human	Human	0.979295	0.0207048	Human	Human	Human	0.999202	0.00079847	Human	Human	Human	0.987242	0.0127583	Human	Human	Human	0.953422	0.0465778	Human	Human	Human	0.969768	0.0302317	Human	Human	Human	0	1	Not Poultry	Not Poultry	Not Poultry	0.0356343	0.964366	Not Poultry	Not Poultry	Not Poultry
Human	ESC_MC2809AA_AS	0.998367	0.00163319	Human	Human	Human	0.000234216	0.999766	Not Canine	Not Canine	Not Canine	4.26E-06	0.999996	Not Bovine	Not Bovine	Not Bovine	0.00105493	0.998945	Not Ovine	Not Ovine	Not Ovine	9.44E-05	0.999906	Not Deer	Not Deer	Not Deer	0.000693599	0.999306	Not Swine	Not Swine	Not Swine	0.468732	0.531268	Not Canine	Canine	Canine	0.0422173	0.957783	Not Bovine	Not Bovine	Not Bovine	0.0531076	0.946892	Not Ovine	Not Ovine	Not Ovine	0.0658274	0.934173	Not Deer	Not Deer	Not Deer	0.37338	0.62662	Not Swine	Swine	Swine	2.38E-06	0.999998	Not Canine	Not Canine	Not Canine	0.00048	0.99952	Not Deer	Not Deer	Not Deer	0.99999	1.03E-05	Human&Wastewater	Human&Wastewater	Human&Wastewater	0.995728	0.00427226	Human	Human	Human	0.990767	0.00923333	Human	Human	Human	0.982238	0.0177623	Human	Human	Human	0.981422	0.0185782	Human	Human	Human	0.985573	0.0144269	Human	Human	Human	0.998443	0.00155747	Human	Human	Human	0.993357	0.00664305	Human	Human	Human	0.994177	0.0058231	Human	Human	Human	0.994969	0.00503095	Human	Human	Human	0.998108	0.0018924	Human	Human	Human	0.990659	0.00934088	Human	Human	Human	0.99226	0.00773963	Human	Human	Human	0.99339	0.00661012	Human	Human	Human	0.998107	0.00189333	Human	Human	Human	0.998878	0.00112235	Human	Human	Human	0.998125	0.001875	Human	Human	Human	0.998523	0.00147736	Human	Human	Human	0.996718	0.0032819	Human	Human	Human	0	1	Not Poultry	Not Poultry	Not Poultry	0.0974384	0.902562	Not Poultry	Not Poultry	Not Poultry
Human	ESC_MC2810AA_AS	0.998355	0.00164504	Human	Human	Human	0.00129138	0.998709	Not Canine	Not Canine	Not Canine	4.26E-06	0.999996	Not Bovine	Not Bovine	Not Bovine	4.94E-05	0.999951	Not Ovine	Not Ovine	Not Ovine	4.13E-05	0.999959	Not Deer	Not Deer	Not Deer	0.00108377	0.998916	Not Swine	Not Swine	Not Swine	0.707197	0.292803	Canine	Canine	Canine	0.0364684	0.963532	Not Bovine	Not Bovine	Not Bovine	0.110829	0.889171	Not Ovine	Not Ovine	Not Ovine	0.040976	0.959024	Not Deer	Not Deer	Not Deer	0.114045	0.885955	Not Swine	Not Swine	Not Swine	0.00311667	0.996883	Not Canine	Not Canine	Not Canine	0	1	Not Deer	Not Deer	Not Deer	0.993578	0.00642209	Human&Wastewater	Human&Wastewater	Human&Wastewater	0.983758	0.016242	Human	Human	Human	0.982605	0.0173952	Human	Human	Human	0.955928	0.0440719	Human	Human	Human	0.968271	0.0317289	Human	Human	Human	0.92703	0.0729702	Human	Human	Human	0.948618	0.0513818	Human	Human	Human	0.953133	0.0468671	Human	Human	Human	0.934985	0.0650146	Human	Human	Human	0.938802	0.0611976	Human	Human	Human	0.99592	0.00408042	Human	Human	Human	0.967708	0.0322924	Human	Human	Human	0.997327	0.00267296	Human	Human	Human	0.972438	0.0275624	Human	Human	Human	0.979721	0.0202786	Human	Human	Human	0.964958	0.0350422	Human	Human	Human	0.966674	0.0333262	Human	Human	Human	0.956489	0.0435107	Human	Human	Human	0.936609	0.0633911	Human	Human	Human	0	1	Not Poultry	Not Poultry	Not Poultry	0.0497587	0.950241	Not Poultry	Not Poultry	Not Poultry
Human	ESC_MC2811AA_AS	0.999955	4.50E-05	Human	Human	Human	5.65E-06	0.999994	Not Canine	Not Canine	Not Canine	4.26E-06	0.999996	Not Bovine	Not Bovine	Not Bovine	4.94E-05	0.999951	Not Ovine	Not Ovine	Not Ovine	3.28E-05	0.999967	Not Deer	Not Deer	Not Deer	0.00107615	0.998924	Not Swine	Not Swine	Not Swine	0.471651	0.528349	Not Canine	Canine	Canine	0.0385032	0.961497	Not Bovine	Not Bovine	Not Bovine	0.10286	0.89714	Not Ovine	Not Ovine	Not Ovine	0.0861388	0.913861	Not Deer	Not Deer	Not Deer	0.283913	0.716087	Not Swine	Not Swine	Not Swine	2.38E-06	0.999998	Not Canine	Not Canine	Not Canine	0	1	Not Deer	Not Deer	Not Deer	0.99999	1.03E-05	Human&Wastewater	Human&Wastewater	Human&Wastewater	0.999896	0.000103633	Human	Human	Human	1	0	Human	Human	Human	0.999954	4.57E-05	Human	Human	Human	0.999102	0.000898417	Human	Human	Human	0.999975	2.50E-05	Human	Human	Human	0.999976	2.39E-05	Human	Human	Human	0.999764	0.000235911	Human	Human	Human	0.998333	0.00166667	Human	Human	Human	0.997	0.003	Human	Human	Human	0.999597	0.000402846	Human	Human	Human	0.999036	0.000963636	Human	Human	Human	0.999794	0.000206294	Human	Human	Human	0.999702	0.00029848	Human	Human	Human	1	0	Human	Human	Human	0.999889	0.000110753	Human	Human	Human	1	0	Human	Human	Human	0.999989	1.07E-05	Human	Human	Human	0.9992	8.00E-04	Human	Human	Human	0	1	Not Poultry	Not Poultry	Not Poultry	0.0541838	0.945816	Not Poultry	Not Poultry	Not Poultry
Human	ESC_MC2812AA_AS	0.998359	0.00164111	Human	Human	Human	0.00379475	0.996205	Not Canine	Not Canine	Not Canine	8.18E-06	0.999992	Not Bovine	Not Bovine	Not Bovine	0.00221521	0.997785	Not Ovine	Not Ovine	Not Ovine	6.89E-05	0.999931	Not Deer	Not Deer	Not Deer	0.000715959	0.999284	Not Swine	Not Swine	Not Swine	0.544959	0.455041	Canine	Canine	Canine	0.0593747	0.940625	Not Bovine	Not Bovine	Not Bovine	0.141566	0.858434	Not Ovine	Not Ovine	Not Ovine	0.0583135	0.941687	Not Deer	Not Deer	Not Deer	0.205362	0.794638	Not Swine	Not Swine	Not Swine	0.00263586	0.997364	Not Canine	Not Canine	Not Canine	0.000342857	0.999657	Not Deer	Not Deer	Not Deer	0.998934	0.00106589	Human&Wastewater	Human&Wastewater	Human&Wastewater	0.99299	0.00701035	Human	Human	Human	0.996331	0.00366884	Human	Human	Human	0.991963	0.00803735	Human	Human	Human	0.985456	0.0145444	Human	Human	Human	0.979366	0.0206343	Human	Human	Human	0.995195	0.00480527	Human	Human	Human	0.992896	0.00710398	Human	Human	Human	0.989543	0.0104571	Human	Human	Human	0.99546	0.00454048	Human	Human	Human	0.995883	0.00411696	Human	Human	Human	0.981394	0.0186064	Human	Human	Human	0.99791	0.00208963	Human	Human	Human	0.993689	0.00631088	Human	Human	Human	0.996646	0.00335429	Human	Human	Human	0.995296	0.0047045	Human	Human	Human	0.993533	0.00646667	Human	Human	Human	0.993206	0.00679402	Human	Human	Human	0.98026	0.01974	Human	Human	Human	0	1	Not Poultry	Not Poultry	Not Poultry	0.0554483	0.944552	Not Poultry	Not Poultry	Not Poultry
Human	ESC_MC2813AA_AS	0.993082	0.00691818	Human	Human	Human	0.000545039	0.999455	Not Canine	Not Canine	Not Canine	0.000559516	0.99944	Not Bovine	Not Bovine	Not Bovine	8.89E-05	0.999911	Not Ovine	Not Ovine	Not Ovine	0.00107227	0.998928	Not Deer	Not Deer	Not Deer	0.00206619	0.997934	Not Swine	Not Swine	Not Swine	0.462298	0.537702	Not Canine	Canine	Canine	0.043246	0.956754	Not Bovine	Not Bovine	Not Bovine	0.0470581	0.952942	Not Ovine	Not Ovine	Not Ovine	0.0613226	0.938677	Not Deer	Not Deer	Not Deer	0.421484	0.578516	Not Swine	Swine	Swine	0.000202375	0.999798	Not Canine	Not Canine	Not Canine	0.000377778	0.999622	Not Deer	Not Deer	Not Deer	0.996782	0.00321815	Human&Wastewater	Human&Wastewater	Human&Wastewater	0.994646	0.00535397	Human	Human	Human	0.988955	0.0110455	Human	Human	Human	0.987249	0.0127512	Human	Human	Human	0.977298	0.0227021	Human	Human	Human	0.979042	0.0209583	Human	Human	Human	0.985769	0.0142308	Human	Human	Human	0.987964	0.0120359	Human	Human	Human	0.964998	0.0350021	Human	Human	Human	0.989283	0.0107167	Human	Human	Human	0.996701	0.00329859	Human	Human	Human	0.984511	0.0154887	Human	Human	Human	0.995822	0.00417842	Human	Human	Human	0.980229	0.0197711	Human	Human	Human	0.985759	0.0142407	Human	Human	Human	0.989685	0.0103151	Human	Human	Human	0.988937	0.0110627	Human	Human	Human	0.974355	0.0256452	Human	Human	Human	0.982973	0.0170267	Human	Human	Human	0.000133333	0.999867	Not Poultry	Not Poultry	Not Poultry	0.0721001	0.9279	Not Poultry	Not Poultry	Not Poultry
Human	ESC_MC2814AA_AS	0.970493	0.0295071	Human	Human	Human	0.000913598	0.999086	Not Canine	Not Canine	Not Canine	0.00815099	0.991849	Not Bovine	Not Bovine	Not Bovine	0.00393823	0.996062	Not Ovine	Not Ovine	Not Ovine	0.000437849	0.999562	Not Deer	Not Deer	Not Deer	0.0334052	0.966595	Not Swine	Not Swine	Not Swine	0.123484	0.876516	Not Canine	Canine	Not Canine	0.0814252	0.918575	Not Bovine	Not Bovine	Not Bovine	0.137066	0.862934	Not Ovine	Not Ovine	Not Ovine	0.0331911	0.966809	Not Deer	Not Deer	Not Deer	0.0520032	0.947997	Not Swine	Not Swine	Not Swine	0.00441944	0.995581	Not Canine	Not Canine	Not Canine	0	1	Not Deer	Not Deer	Not Deer	0.985554	0.0144465	Human&Wastewater	Human&Wastewater	Human&Wastewater	0.980765	0.0192348	Human	Human	Human	0.964393	0.0356067	Human	Human	Human	0.953594	0.0464056	Human	Human	Human	0.919074	0.0809256	Human	Human	Human	0.913104	0.0868962	Human	Human	Human	0.947663	0.0523365	Human	Human	Human	0.920852	0.0791483	Human	Human	Human	0.862675	0.137325	Human	Human	Human	0.889715	0.110285	Human	Human	Human	0.976012	0.0239884	Human	Human	Human	0.836609	0.163391	Human	Human	Human	0.946316	0.0536841	Human	Human	Human	0.828456	0.171544	Human	Human	Human	0.879494	0.120506	Human	Human	Human	0.956257	0.043743	Human	Human	Human	0.948804	0.0511959	Human	Human	Human	0.93491	0.0650897	Human	Human	Human	0.783308	0.216692	Human	Human	Human	0.000266667	0.999733	Not Poultry	Not Poultry	Not Poultry	0.111829	0.888171	Not Poultry	Not Poultry	Not Poultry
Human	ESC_MC2815AA_AS	0.989672	0.0103276	Human	Human	Human	0.00402764	0.995972	Not Canine	Not Canine	Not Canine	0.00126874	0.998731	Not Bovine	Not Bovine	Not Bovine	0.000831095	0.999169	Not Ovine	Not Ovine	Not Ovine	3.22E-05	0.999968	Not Deer	Not Deer	Not Deer	0.000968938	0.999031	Not Swine	Not Swine	Not Swine	0.23003	0.76997	Not Canine	Canine	Not Canine	0.0696716	0.930328	Not Bovine	Not Bovine	Not Bovine	0.0526383	0.947362	Not Ovine	Not Ovine	Not Ovine	0.0304785	0.969521	Not Deer	Not Deer	Not Deer	0.109994	0.890006	Not Swine	Not Swine	Not Swine	0.000335709	0.999664	Not Canine	Not Canine	Not Canine	0	1	Not Deer	Not Deer	Not Deer	0.99607	0.00393005	Human&Wastewater	Human&Wastewater	Human&Wastewater	0.989262	0.0107375	Human	Human	Human	0.994233	0.00576667	Human	Human	Human	0.995102	0.00489806	Human	Human	Human	0.974618	0.0253818	Human	Human	Human	0.985297	0.0147029	Human	Human	Human	0.989382	0.0106176	Human	Human	Human	0.994784	0.00521631	Human	Human	Human	0.959761	0.0402393	Human	Human	Human	0.971277	0.0287226	Human	Human	Human	0.996397	0.00360334	Human	Human	Human	0.964001	0.0359987	Human	Human	Human	0.991449	0.00855085	Human	Human	Human	0.980144	0.0198559	Human	Human	Human	0.942404	0.0575962	Human	Human	Human	0.990532	0.00946793	Human	Human	Human	0.992308	0.00769167	Human	Human	Human	0.99413	0.00586951	Human	Human	Human	0.98668	0.01332	Human	Human	Human	0.00165333	0.998347	Not Poultry	Not Poultry	Not Poultry	0.188687	0.811313	Not Poultry	Not Poultry	Not Poultry
Human	ESC_MC2816AA_AS	0.948452	0.0515484	Human	Human	Human	0.00424809	0.995752	Not Canine	Not Canine	Not Canine	0.00915558	0.990844	Not Bovine	Not Bovine	Not Bovine	0.0529412	0.947059	Not Ovine	Not Ovine	Not Ovine	0.0121699	0.98783	Not Deer	Not Deer	Not Deer	0.0147977	0.985202	Not Swine	Not Swine	Not Swine	0.51513	0.48487	Canine	Canine	Canine	0.0754791	0.924521	Not Bovine	Not Bovine	Not Bovine	0.0754772	0.924523	Not Ovine	Not Ovine	Not Ovine	0.066364	0.933636	Not Deer	Not Deer	Not Deer	0.082086	0.917914	Not Swine	Not Swine	Not Swine	0.0133094	0.986691	Not Canine	Not Canine	Not Canine	0.0470549	0.952945	Not Deer	Not Deer	Not Deer	0.882031	0.117969	Human&Wastewater	Human&Wastewater	Human&Wastewater	0.757392	0.242608	Human	Human	Human	0.766761	0.233239	Human	Human	Human	0.723195	0.276805	Human	Human	Human	0.764243	0.235757	Human	Human	Human	0.762897	0.237103	Human	Human	Human	0.432553	0.567447	Not Human	Not Human	Not Human	0.478082	0.521918	Not Human	Human	Not Human	0.452699	0.547301	Not Human	Human	Not Human	0.494815	0.505185	Not Human	Human	Human	0.818784	0.181216	Human	Human	Human	0.737219	0.262781	Human	Human	Human	0.843766	0.156234	Human	Human	Human	0.783583	0.216417	Human	Human	Human	0.871474	0.128526	Human	Human	Human	0.492925	0.507075	Not Human	Human	Not Human	0.518644	0.481356	Human	Human	Human	0.448195	0.551805	Not Human	Human	Not Human	0.497599	0.502401	Not Human	Human	Human	0.0409717	0.959028	Not Poultry	Not Poultry	Not Poultry	0.30046	0.69954	Not Poultry	Poultry	Not Poultry
Human	ESC_MC2817AA_AS	0.999955	4.50E-05	Human	Human	Human	5.65E-06	0.999994	Not Canine	Not Canine	Not Canine	4.26E-06	0.999996	Not Bovine	Not Bovine	Not Bovine	4.94E-05	0.999951	Not Ovine	Not Ovine	Not Ovine	3.28E-05	0.999967	Not Deer	Not Deer	Not Deer	6.86E-05	0.999931	Not Swine	Not Swine	Not Swine	0.533024	0.466976	Canine	Canine	Canine	0.0343322	0.965668	Not Bovine	Not Bovine	Not Bovine	0.0412825	0.958717	Not Ovine	Not Ovine	Not Ovine	0.0452941	0.954706	Not Deer	Not Deer	Not Deer	0.27403	0.72597	Not Swine	Not Swine	Not Swine	2.38E-06	0.999998	Not Canine	Not Canine	Not Canine	0	1	Not Deer	Not Deer	Not Deer	0.99999	1.03E-05	Human&Wastewater	Human&Wastewater	Human&Wastewater	0.999906	9.41E-05	Human	Human	Human	1	0	Human	Human	Human	0.995895	0.0041052	Human	Human	Human	0.999435	0.000565084	Human	Human	Human	0.999015	0.000985	Human	Human	Human	0.999976	2.39E-05	Human	Human	Human	0.999764	0.000235911	Human	Human	Human	0.9992	8.00E-04	Human	Human	Human	0.994786	0.00521429	Human	Human	Human	0.999192	0.000808252	Human	Human	Human	0.99863	0.00136966	Human	Human	Human	0.999294	0.000706294	Human	Human	Human	0.999968	3.18E-05	Human	Human	Human	0.9998	2.00E-04	Human	Human	Human	0.999889	0.000110753	Human	Human	Human	0.9995	5.00E-04	Human	Human	Human	0.999023	0.000977356	Human	Human	Human	1	0	Human	Human	Human	0	1	Not Poultry	Not Poultry	Not Poultry	0.0510633	0.948937	Not Poultry	Not Poultry	Not Poultry
Human	ESC_MC2818AA_AS	0.998544	0.00145571	Human	Human	Human	0.00232894	0.997671	Not Canine	Not Canine	Not Canine	4.26E-06	0.999996	Not Bovine	Not Bovine	Not Bovine	0.00011624	0.999884	Not Ovine	Not Ovine	Not Ovine	3.21E-05	0.999968	Not Deer	Not Deer	Not Deer	8.01E-05	0.99992	Not Swine	Not Swine	Not Swine	0.535932	0.464068	Canine	Canine	Canine	0.0347256	0.965274	Not Bovine	Not Bovine	Not Bovine	0.114082	0.885918	Not Ovine	Not Ovine	Not Ovine	0.0548185	0.945181	Not Deer	Not Deer	Not Deer	0.411805	0.588195	Not Swine	Swine	Swine	0.001	0.999	Not Canine	Not Canine	Not Canine	8.00E-04	0.9992	Not Deer	Not Deer	Not Deer	0.992728	0.00727249	Human&Wastewater	Human&Wastewater	Human&Wastewater	0.997537	0.00246287	Human	Human	Human	0.993587	0.00641349	Human	Human	Human	0.984163	0.0158373	Human	Human	Human	0.994238	0.00576222	Human	Human	Human	0.98181	0.0181905	Human	Human	Human	0.999021	0.000978598	Human	Human	Human	0.99047	0.00953017	Human	Human	Human	0.991781	0.00821929	Human	Human	Human	0.994883	0.00511667	Human	Human	Human	0.996401	0.00359946	Human	Human	Human	0.990917	0.00908326	Human	Human	Human	0.991727	0.00827296	Human	Human	Human	0.99675	0.00325044	Human	Human	Human	0.991087	0.00891333	Human	Human	Human	0.998878	0.0011223	Human	Human	Human	0.9985	0.0015	Human	Human	Human	0.998406	0.00159402	Human	Human	Human	0.997173	0.00282667	Human	Human	Human	0.00104762	0.998952	Not Poultry	Not Poultry	Not Poultry	0.086708	0.913292	Not Poultry	Not Poultry	Not Poultry
Human	ESC_MC2819AA_AS	0.91859	0.08141	Human	Human	Human	0.0408362	0.959164	Not Canine	Not Canine	Not Canine	0.00608903	0.993911	Not Bovine	Not Bovine	Not Bovine	0.00444458	0.995555	Not Ovine	Not Ovine	Not Ovine	0.0126902	0.98731	Not Deer	Not Deer	Not Deer	0.00530406	0.994696	Not Swine	Not Swine	Not Swine	0.544677	0.455323	Canine	Canine	Canine	0.0520812	0.947919	Not Bovine	Not Bovine	Not Bovine	0.0533304	0.94667	Not Ovine	Not Ovine	Not Ovine	0.0516176	0.948382	Not Deer	Not Deer	Not Deer	0.058815	0.941185	Not Swine	Not Swine	Not Swine	0.0197549	0.980245	Not Canine	Not Canine	Not Canine	0.00152	0.99848	Not Deer	Not Deer	Not Deer	0.940223	0.0597765	Human&Wastewater	Human&Wastewater	Human&Wastewater	0.75418	0.24582	Human	Human	Human	0.762851	0.237149	Human	Human	Human	0.69092	0.30908	Human	Human	Human	0.796432	0.203568	Human	Human	Human	0.804125	0.195875	Human	Human	Human	0.372906	0.627094	Not Human	Not Human	Not Human	0.411767	0.588233	Not Human	Human	Not Human	0.399164	0.600836	Not Human	Not Human	Not Human	0.479579	0.520421	Not Human	Human	Human	0.801889	0.198111	Human	Human	Human	0.728681	0.271319	Human	Human	Human	0.839648	0.160352	Human	Human	Human	0.819793	0.180207	Human	Human	Human	0.779682	0.220318	Human	Human	Human	0.419272	0.580728	Not Human	Not Human	Not Human	0.417644	0.582356	Not Human	Not Human	Not Human	0.45323	0.54677	Not Human	Human	Not Human	0.450039	0.549961	Not Human	Human	Human	0.00630508	0.993695	Not Poultry	Not Poultry	Not Poultry	0.215605	0.784395	Not Poultry	Not Poultry	Not Poultry
Human	ESC_MC2820AA_AS	0.991347	0.00865313	Human	Human	Human	0.000269544	0.99973	Not Canine	Not Canine	Not Canine	0.00208862	0.997911	Not Bovine	Not Bovine	Not Bovine	0.00455929	0.995441	Not Ovine	Not Ovine	Not Ovine	4.30E-05	0.999957	Not Deer	Not Deer	Not Deer	0.00187689	0.998123	Not Swine	Not Swine	Not Swine	0.178444	0.821556	Not Canine	Canine	Not Canine	0.128857	0.871143	Not Bovine	Not Bovine	Not Bovine	0.205193	0.794807	Not Ovine	Not Ovine	Not Ovine	0.068393	0.931607	Not Deer	Not Deer	Not Deer	0.114461	0.885539	Not Swine	Not Swine	Not Swine	0.00128809	0.998712	Not Canine	Not Canine	Not Canine	0	1	Not Deer	Not Deer	Not Deer	0.996982	0.00301757	Human&Wastewater	Human&Wastewater	Human&Wastewater	0.992734	0.00726566	Human	Human	Human	0.994167	0.00583333	Human	Human	Human	0.993092	0.00690759	Human	Human	Human	0.971119	0.028881	Human	Human	Human	0.953323	0.0466768	Human	Human	Human	0.976225	0.0237748	Human	Human	Human	0.947467	0.052533	Human	Human	Human	0.955171	0.0448286	Human	Human	Human	0.92616	0.0738405	Human	Human	Human	0.981204	0.0187963	Human	Human	Human	0.95425	0.0457497	Human	Human	Human	0.979184	0.0208155	Human	Human	Human	0.976586	0.0234139	Human	Human	Human	0.973799	0.026201	Human	Human	Human	0.992575	0.00742517	Human	Human	Human	0.993467	0.00653333	Human	Human	Human	0.986177	0.013823	Human	Human	Human	0.961961	0.0380394	Human	Human	Human	0.00176	0.99824	Not Poultry	Not Poultry	Not Poultry	0.156568	0.843432	Not Poultry	Not Poultry	Not Poultry
Human	ESC_MC2821AA_AS	0.999795	0.000205044	Human	Human	Human	0.000542708	0.999457	Not Canine	Not Canine	Not Canine	8.18E-06	0.999992	Not Bovine	Not Bovine	Not Bovine	4.94E-05	0.999951	Not Ovine	Not Ovine	Not Ovine	3.70E-05	0.999963	Not Deer	Not Deer	Not Deer	0.00014389	0.999856	Not Swine	Not Swine	Not Swine	0.587865	0.412135	Canine	Canine	Canine	0.0430945	0.956905	Not Bovine	Not Bovine	Not Bovine	0.119725	0.880275	Not Ovine	Not Ovine	Not Ovine	0.0558487	0.944151	Not Deer	Not Deer	Not Deer	0.183679	0.816321	Not Swine	Not Swine	Not Swine	0.000719192	0.999281	Not Canine	Not Canine	Not Canine	0	1	Not Deer	Not Deer	Not Deer	0.995823	0.00417701	Human&Wastewater	Human&Wastewater	Human&Wastewater	0.99621	0.00379044	Human	Human	Human	0.995526	0.00447439	Human	Human	Human	0.992188	0.00781235	Human	Human	Human	0.993102	0.00689794	Human	Human	Human	0.984269	0.0157311	Human	Human	Human	0.976475	0.023525	Human	Human	Human	0.997672	0.00232779	Human	Human	Human	0.995907	0.00409333	Human	Human	Human	0.99245	0.00755	Human	Human	Human	0.995601	0.00439897	Human	Human	Human	0.990702	0.00929846	Human	Human	Human	0.998808	0.00119201	Human	Human	Human	0.997595	0.00240468	Human	Human	Human	0.998752	0.00124762	Human	Human	Human	0.999929	7.12E-05	Human	Human	Human	1	0	Human	Human	Human	0.99943	0.000569512	Human	Human	Human	0.994618	0.00538222	Human	Human	Human	0	1	Not Poultry	Not Poultry	Not Poultry	0.0410352	0.958965	Not Poultry	Not Poultry	Not Poultry
Human	ESC_MC2822AA_AS	0.999155	0.000845044	Human	Human	Human	0.000206931	0.999793	Not Canine	Not Canine	Not Canine	4.26E-06	0.999996	Not Bovine	Not Bovine	Not Bovine	0.000158348	0.999842	Not Ovine	Not Ovine	Not Ovine	3.56E-05	0.999964	Not Deer	Not Deer	Not Deer	0.000432236	0.999568	Not Swine	Not Swine	Not Swine	0.726551	0.273449	Canine	Canine	Canine	0.0473142	0.952686	Not Bovine	Not Bovine	Not Bovine	0.040577	0.959423	Not Ovine	Not Ovine	Not Ovine	0.0138217	0.986178	Not Deer	Not Deer	Not Deer	0.12076	0.87924	Not Swine	Not Swine	Not Swine	0.00164649	0.998354	Not Canine	Not Canine	Not Canine	0	1	Not Deer	Not Deer	Not Deer	0.999639	0.000361111	Human&Wastewater	Human&Wastewater	Human&Wastewater	0.997387	0.00261277	Human	Human	Human	0.996833	0.00316725	Human	Human	Human	0.998413	0.00158735	Human	Human	Human	0.982648	0.0173515	Human	Human	Human	0.985208	0.0147921	Human	Human	Human	0.99551	0.0044898	Human	Human	Human	0.998446	0.00155398	Human	Human	Human	0.99553	0.00446952	Human	Human	Human	0.993558	0.00644167	Human	Human	Human	0.999254	0.000745831	Human	Human	Human	0.987395	0.0126054	Human	Human	Human	0.998768	0.00123248	Human	Human	Human	0.992581	0.00741926	Human	Human	Human	0.992656	0.00734381	Human	Human	Human	0.999338	0.000661971	Human	Human	Human	0.996667	0.00333333	Human	Human	Human	0.998406	0.00159402	Human	Human	Human	0.997763	0.00223746	Human	Human	Human	0.0012	0.9988	Not Poultry	Not Poultry	Not Poultry	0.133676	0.866324	Not Poultry	Not Poultry	Not Poultry
Human	ESC_MC2823AA_AS	0.999929	7.09E-05	Human	Human	Human	0.00234461	0.997655	Not Canine	Not Canine	Not Canine	0.00054151	0.999458	Not Bovine	Not Bovine	Not Bovine	0.000649379	0.999351	Not Ovine	Not Ovine	Not Ovine	0.000192083	0.999808	Not Deer	Not Deer	Not Deer	0.000146018	0.999854	Not Swine	Not Swine	Not Swine	0.633413	0.366587	Canine	Canine	Canine	0.0448596	0.95514	Not Bovine	Not Bovine	Not Bovine	0.100024	0.899976	Not Ovine	Not Ovine	Not Ovine	0.0385709	0.961429	Not Deer	Not Deer	Not Deer	0.198012	0.801988	Not Swine	Not Swine	Not Swine	0.00207143	0.997929	Not Canine	Not Canine	Not Canine	0.000657143	0.999343	Not Deer	Not Deer	Not Deer	0.999323	0.000677006	Human&Wastewater	Human&Wastewater	Human&Wastewater	0.997388	0.00261239	Human	Human	Human	0.998607	0.00139344	Human	Human	Human	0.996054	0.00394568	Human	Human	Human	0.992721	0.00727889	Human	Human	Human	0.97564	0.02436	Human	Human	Human	0.997879	0.00212123	Human	Human	Human	0.995262	0.00473831	Human	Human	Human	0.995819	0.00418095	Human	Human	Human	0.995717	0.00428333	Human	Human	Human	0.999583	0.000416916	Human	Human	Human	0.992668	0.00733158	Human	Human	Human	0.997844	0.00215629	Human	Human	Human	0.999195	0.000804678	Human	Human	Human	0.999467	0.000533333	Human	Human	Human	0.995424	0.00457592	Human	Human	Human	0.998	0.002	Human	Human	Human	0.99843	0.00156951	Human	Human	Human	0.992193	0.00780667	Human	Human	Human	0	1	Not Poultry	Not Poultry	Not Poultry	0.0337861	0.966214	Not Poultry	Not Poultry	Not Poultry
Human	ESC_MC2824AA_AS	0.997935	0.00206504	Human	Human	Human	0.036563	0.963437	Not Canine	Not Canine	Not Canine	0.000404265	0.999596	Not Bovine	Not Bovine	Not Bovine	7.50E-05	0.999925	Not Ovine	Not Ovine	Not Ovine	4.08E-05	0.999959	Not Deer	Not Deer	Not Deer	0.000105311	0.999895	Not Swine	Not Swine	Not Swine	0.767239	0.232761	Canine	Canine	Canine	0.0345413	0.965459	Not Bovine	Not Bovine	Not Bovine	0.0439528	0.956047	Not Ovine	Not Ovine	Not Ovine	0.00380712	0.996193	Not Deer	Not Deer	Not Deer	0.0223968	0.977603	Not Swine	Not Swine	Not Swine	0.0476612	0.952339	Not Canine	Not Canine	Not Canine	0.00016	0.99984	Not Deer	Not Deer	Not Deer	0.975409	0.0245906	Human&Wastewater	Human&Wastewater	Human&Wastewater	0.919878	0.0801222	Human	Human	Human	0.939118	0.0608824	Human	Human	Human	0.797229	0.202771	Human	Human	Human	0.878796	0.121204	Human	Human	Human	0.736421	0.263579	Human	Human	Human	0.941234	0.0587661	Human	Human	Human	0.908062	0.0919381	Human	Human	Human	0.79516	0.20484	Human	Human	Human	0.717508	0.282492	Human	Human	Human	0.917846	0.0821542	Human	Human	Human	0.868349	0.131651	Human	Human	Human	0.935836	0.0641643	Human	Human	Human	0.872562	0.127438	Human	Human	Human	0.947619	0.0523806	Human	Human	Human	0.946421	0.053579	Human	Human	Human	0.856924	0.143076	Human	Human	Human	0.863631	0.136369	Human	Human	Human	0.912845	0.0871552	Human	Human	Human	0.00016	0.99984	Not Poultry	Not Poultry	Not Poultry	0.0132642	0.986736	Not Poultry	Not Poultry	Not Poultry
Human	ESC_MC2825AA_AS	0.996388	0.00361172	Human	Human	Human	0.00114669	0.998853	Not Canine	Not Canine	Not Canine	0.00127093	0.998729	Not Bovine	Not Bovine	Not Bovine	4.94E-05	0.999951	Not Ovine	Not Ovine	Not Ovine	0.000325025	0.999675	Not Deer	Not Deer	Not Deer	0.00758513	0.992415	Not Swine	Not Swine	Not Swine	0.794501	0.205499	Canine	Canine	Canine	0.0329288	0.967071	Not Bovine	Not Bovine	Not Bovine	0.0405434	0.959457	Not Ovine	Not Ovine	Not Ovine	0.0192585	0.980741	Not Deer	Not Deer	Not Deer	0.0542237	0.945776	Not Swine	Not Swine	Not Swine	0.000752375	0.999248	Not Canine	Not Canine	Not Canine	0.00149524	0.998505	Not Deer	Not Deer	Not Deer	0.997954	0.00204605	Human&Wastewater	Human&Wastewater	Human&Wastewater	0.985998	0.0140023	Human	Human	Human	0.975145	0.0248545	Human	Human	Human	0.992413	0.00758728	Human	Human	Human	0.95194	0.0480603	Human	Human	Human	0.95783	0.0421701	Human	Human	Human	0.989624	0.0103765	Human	Human	Human	0.9803	0.0196996	Human	Human	Human	0.989772	0.0102276	Human	Human	Human	0.980475	0.019525	Human	Human	Human	0.98336	0.0166399	Human	Human	Human	0.970974	0.0290256	Human	Human	Human	0.995994	0.00400629	Human	Human	Human	0.988436	0.011564	Human	Human	Human	0.985507	0.0144933	Human	Human	Human	0.978096	0.0219044	Human	Human	Human	0.985676	0.0143238	Human	Human	Human	0.990478	0.0095218	Human	Human	Human	0.969667	0.0303333	Human	Human	Human	0.00108	0.99892	Not Poultry	Not Poultry	Not Poultry	0.0515688	0.948431	Not Poultry	Not Poultry	Not Poultry
Human	ESC_MC2826AA_AS	0.903789	0.0962109	Human	Human	Human	0.0131559	0.986844	Not Canine	Not Canine	Not Canine	0.0664636	0.933536	Not Bovine	Not Bovine	Not Bovine	0.262137	0.737863	Not Ovine	Not Ovine	Not Ovine	0.011525	0.988475	Not Deer	Not Deer	Not Deer	0.0382481	0.961752	Not Swine	Not Swine	Not Swine	0.165583	0.834417	Not Canine	Canine	Not Canine	0.0898987	0.910101	Not Bovine	Not Bovine	Not Bovine	0.430852	0.569148	Not Ovine	Ovine	Ovine	0.0508798	0.94912	Not Deer	Not Deer	Not Deer	0.0970664	0.902934	Not Swine	Not Swine	Not Swine	0.0287803	0.97122	Not Canine	Not Canine	Not Canine	0.0688533	0.931147	Not Deer	Not Deer	Not Deer	0.867917	0.132083	Human&Wastewater	Human&Wastewater	Human&Wastewater	0.860875	0.139125	Human	Human	Human	0.895713	0.104287	Human	Human	Human	0.842627	0.157373	Human	Human	Human	0.833621	0.166379	Human	Human	Human	0.884342	0.115658	Human	Human	Human	0.740964	0.259036	Human	Human	Human	0.713308	0.286692	Human	Human	Human	0.647649	0.352351	Human	Human	Human	0.773161	0.226839	Human	Human	Human	0.869423	0.130577	Human	Human	Human	0.695274	0.304726	Human	Human	Human	0.904329	0.0956706	Human	Human	Human	0.830617	0.169383	Human	Human	Human	0.887968	0.112032	Human	Human	Human	0.611586	0.388414	Human	Human	Human	0.586881	0.413119	Human	Human	Human	0.542314	0.457686	Human	Human	Not Human	0.37654	0.62346	Not Human	Not Human	Not Human	0.0149632	0.985037	Not Poultry	Not Poultry	Not Poultry	0.105309	0.894691	Not Poultry	Not Poultry	Not Poultry
Human	ESC_MC2827AA_AS	0.979348	0.0206522	Human	Human	Human	0.00257604	0.997424	Not Canine	Not Canine	Not Canine	0.00119944	0.998801	Not Bovine	Not Bovine	Not Bovine	0.00147712	0.998523	Not Ovine	Not Ovine	Not Ovine	0.000901475	0.999099	Not Deer	Not Deer	Not Deer	0.000592072	0.999408	Not Swine	Not Swine	Not Swine	0.71921	0.28079	Canine	Canine	Canine	0.0375242	0.962476	Not Bovine	Not Bovine	Not Bovine	0.0696955	0.930304	Not Ovine	Not Ovine	Not Ovine	0.0417099	0.95829	Not Deer	Not Deer	Not Deer	0.136933	0.863067	Not Swine	Not Swine	Not Swine	0.00316667	0.996833	Not Canine	Not Canine	Not Canine	0.0155943	0.984406	Not Deer	Not Deer	Not Deer	0.99507	0.00492963	Human&Wastewater	Human&Wastewater	Human&Wastewater	0.997038	0.00296179	Human	Human	Human	0.993937	0.00606328	Human	Human	Human	0.976478	0.0235219	Human	Human	Human	0.966794	0.0332056	Human	Human	Human	0.975737	0.0242629	Human	Human	Human	0.980188	0.0198117	Human	Human	Human	0.977691	0.0223087	Human	Human	Human	0.980537	0.0194629	Human	Human	Human	0.968871	0.0311286	Human	Human	Human	0.987142	0.0128578	Human	Human	Human	0.984354	0.0156463	Human	Human	Human	0.984224	0.0157761	Human	Human	Human	0.967741	0.032259	Human	Human	Human	0.980405	0.0195952	Human	Human	Human	0.998396	0.00160408	Human	Human	Human	0.992863	0.0071369	Human	Human	Human	0.998989	0.00101069	Human	Human	Human	0.99263	0.00737048	Human	Human	Human	0.00016	0.99984	Not Poultry	Not Poultry	Not Poultry	0.0811087	0.918891	Not Poultry	Not Poultry	Not Poultry
Human	ESC_MC2828AA_AS	0.996707	0.00329266	Human	Human	Human	0.00362482	0.996375	Not Canine	Not Canine	Not Canine	0.000817356	0.999183	Not Bovine	Not Bovine	Not Bovine	0.000924963	0.999075	Not Ovine	Not Ovine	Not Ovine	0.00102558	0.998974	Not Deer	Not Deer	Not Deer	0.000292804	0.999707	Not Swine	Not Swine	Not Swine	0.498266	0.501734	Not Canine	Canine	Canine	0.105669	0.894331	Not Bovine	Not Bovine	Not Bovine	0.0438627	0.956137	Not Ovine	Not Ovine	Not Ovine	0.0467868	0.953213	Not Deer	Not Deer	Not Deer	0.0577893	0.942211	Not Swine	Not Swine	Not Swine	0.00030821	0.999692	Not Canine	Not Canine	Not Canine	0.00106667	0.998933	Not Deer	Not Deer	Not Deer	0.998797	0.00120344	Human&Wastewater	Human&Wastewater	Human&Wastewater	0.998935	0.00106517	Human	Human	Human	0.995764	0.00423571	Human	Human	Human	0.986629	0.0133706	Human	Human	Human	0.984437	0.0155635	Human	Human	Human	0.965982	0.0340183	Human	Human	Human	0.988214	0.0117858	Human	Human	Human	0.973444	0.0265564	Human	Human	Human	0.903541	0.0964587	Human	Human	Human	0.954661	0.0453393	Human	Human	Human	0.99497	0.00502971	Human	Human	Human	0.96567	0.0343299	Human	Human	Human	0.991602	0.00839796	Human	Human	Human	0.983598	0.0164022	Human	Human	Human	0.990436	0.00956381	Human	Human	Human	0.989232	0.0107682	Human	Human	Human	0.929073	0.0709271	Human	Human	Human	0.976992	0.0230083	Human	Human	Human	0.959347	0.0406527	Human	Human	Human	0.000114286	0.999886	Not Poultry	Not Poultry	Not Poultry	0.0337231	0.966277	Not Poultry	Not Poultry	Not Poultry
Human	ESC_MC2829AA_AS	0.998409	0.00159125	Human	Human	Human	0.0189279	0.981072	Not Canine	Not Canine	Not Canine	0.00199474	0.998005	Not Bovine	Not Bovine	Not Bovine	0.00110047	0.9989	Not Ovine	Not Ovine	Not Ovine	5.75E-05	0.999942	Not Deer	Not Deer	Not Deer	0.00330067	0.996699	Not Swine	Not Swine	Not Swine	0.693386	0.306614	Canine	Canine	Canine	0.0528721	0.947128	Not Bovine	Not Bovine	Not Bovine	0.021777	0.978223	Not Ovine	Not Ovine	Not Ovine	0.00864805	0.991352	Not Deer	Not Deer	Not Deer	0.266776	0.733224	Not Swine	Not Swine	Not Swine	0.0319262	0.968074	Not Canine	Not Canine	Not Canine	0.0012	0.9988	Not Deer	Not Deer	Not Deer	0.985383	0.0146172	Human&Wastewater	Human&Wastewater	Human&Wastewater	0.946117	0.0538833	Human	Human	Human	0.975139	0.0248613	Human	Human	Human	0.959879	0.0401214	Human	Human	Human	0.90015	0.0998498	Human	Human	Human	0.945366	0.0546336	Human	Human	Human	0.92055	0.0794498	Human	Human	Human	0.891425	0.108575	Human	Human	Human	0.914532	0.0854682	Human	Human	Human	0.961774	0.0382262	Human	Human	Human	0.956861	0.0431393	Human	Human	Human	0.930498	0.0695016	Human	Human	Human	0.970344	0.029656	Human	Human	Human	0.943003	0.0569974	Human	Human	Human	0.966479	0.0335213	Human	Human	Human	0.961274	0.0387258	Human	Human	Human	0.986717	0.0132833	Human	Human	Human	0.965585	0.0344147	Human	Human	Human	0.967217	0.0327829	Human	Human	Human	0.0014	0.9986	Not Poultry	Not Poultry	Not Poultry	0.0777981	0.922202	Not Poultry	Not Poultry	Not Poultry
Human	ESC_MC2830AA_AS	0.964533	0.0354674	Human	Human	Human	0.000806931	0.999193	Not Canine	Not Canine	Not Canine	0.014275	0.985725	Not Bovine	Not Bovine	Not Bovine	0.0124675	0.987533	Not Ovine	Not Ovine	Not Ovine	0.00014739	0.999853	Not Deer	Not Deer	Not Deer	0.00855449	0.991446	Not Swine	Not Swine	Not Swine	0.127257	0.872743	Not Canine	Canine	Not Canine	0.106205	0.893795	Not Bovine	Not Bovine	Not Bovine	0.0929555	0.907044	Not Ovine	Not Ovine	Not Ovine	0.0378782	0.962122	Not Deer	Not Deer	Not Deer	0.294461	0.705539	Not Swine	Not Swine	Not Swine	0.0042738	0.995726	Not Canine	Not Canine	Not Canine	0.00350476	0.996495	Not Deer	Not Deer	Not Deer	0.985144	0.0148556	Human&Wastewater	Human&Wastewater	Human&Wastewater	0.944992	0.0550081	Human	Human	Human	0.928015	0.0719853	Human	Human	Human	0.934633	0.0653675	Human	Human	Human	0.900329	0.0996708	Human	Human	Human	0.945459	0.0545409	Human	Human	Human	0.946028	0.0539723	Human	Human	Human	0.801962	0.198038	Human	Human	Human	0.906564	0.0934361	Human	Human	Human	0.897394	0.102606	Human	Human	Human	0.97875	0.0212499	Human	Human	Human	0.874661	0.125339	Human	Human	Human	0.925002	0.0749984	Human	Human	Human	0.879475	0.120525	Human	Human	Human	0.872873	0.127127	Human	Human	Human	0.734553	0.265447	Human	Human	Human	0.941299	0.0587012	Human	Human	Human	0.927663	0.0723373	Human	Human	Human	0.761055	0.238945	Human	Human	Human	0.0889756	0.911024	Not Poultry	Not Poultry	Not Poultry	0.469055	0.530945	Not Poultry	Poultry	Poultry
Human	ESC_MC2831AA_AS	0.970292	0.0297084	Human	Human	Human	9.37E-06	0.999991	Not Canine	Not Canine	Not Canine	0.0371089	0.962891	Not Bovine	Not Bovine	Not Bovine	0.0206262	0.979374	Not Ovine	Not Ovine	Not Ovine	0.0172364	0.982764	Not Deer	Not Deer	Not Deer	0.0575288	0.942471	Not Swine	Not Swine	Not Swine	0.0892952	0.910705	Not Canine	Canine	Not Canine	0.141922	0.858078	Not Bovine	Not Bovine	Not Bovine	0.106598	0.893402	Not Ovine	Not Ovine	Not Ovine	0.0155357	0.984464	Not Deer	Not Deer	Not Deer	0.373732	0.626268	Not Swine	Swine	Swine	0.00795285	0.992047	Not Canine	Not Canine	Not Canine	0.00902095	0.990979	Not Deer	Not Deer	Not Deer	0.993867	0.00613333	Human&Wastewater	Human&Wastewater	Human&Wastewater	0.9853	0.0147	Human	Human	Human	0.981751	0.0182487	Human	Human	Human	0.966413	0.0335869	Human	Human	Human	0.942278	0.0577216	Human	Human	Human	0.929373	0.070627	Human	Human	Human	0.820399	0.179601	Human	Human	Human	0.777894	0.222106	Human	Human	Human	0.738011	0.261989	Human	Human	Human	0.848481	0.151519	Human	Human	Human	0.909596	0.0904044	Human	Human	Human	0.580212	0.419788	Human	Human	Human	0.884085	0.115915	Human	Human	Human	0.779949	0.220051	Human	Human	Human	0.838918	0.161082	Human	Human	Human	0.788502	0.211498	Human	Human	Human	0.562459	0.437541	Human	Human	Human	0.568679	0.431321	Human	Human	Not Human	0.328874	0.671126	Not Human	Not Human	Not Human	0.00724	0.99276	Not Poultry	Not Poultry	Not Poultry	0.146797	0.853203	Not Poultry	Not Poultry	Not Poultry
Human	ESC_MC2832AA_AS	0.989512	0.0104876	Human	Human	Human	0.00402764	0.995972	Not Canine	Not Canine	Not Canine	0.00127439	0.998726	Not Bovine	Not Bovine	Not Bovine	0.000831095	0.999169	Not Ovine	Not Ovine	Not Ovine	3.22E-05	0.999968	Not Deer	Not Deer	Not Deer	0.000968938	0.999031	Not Swine	Not Swine	Not Swine	0.23003	0.76997	Not Canine	Canine	Not Canine	0.0697117	0.930288	Not Bovine	Not Bovine	Not Bovine	0.0522383	0.947762	Not Ovine	Not Ovine	Not Ovine	0.0304785	0.969521	Not Deer	Not Deer	Not Deer	0.109994	0.890006	Not Swine	Not Swine	Not Swine	0.000335709	0.999664	Not Canine	Not Canine	Not Canine	0	1	Not Deer	Not Deer	Not Deer	0.994787	0.00521339	Human&Wastewater	Human&Wastewater	Human&Wastewater	0.986786	0.0132137	Human	Human	Human	0.994233	0.00576667	Human	Human	Human	0.994902	0.00509806	Human	Human	Human	0.974285	0.0257151	Human	Human	Human	0.984997	0.0150029	Human	Human	Human	0.989382	0.0106176	Human	Human	Human	0.994184	0.00581631	Human	Human	Human	0.959761	0.0402393	Human	Human	Human	0.971277	0.0287226	Human	Human	Human	0.996397	0.00360334	Human	Human	Human	0.964001	0.0359987	Human	Human	Human	0.991449	0.00855085	Human	Human	Human	0.979944	0.0200559	Human	Human	Human	0.942404	0.0575962	Human	Human	Human	0.990532	0.00946793	Human	Human	Human	0.992308	0.00769167	Human	Human	Human	0.99413	0.00586951	Human	Human	Human	0.98588	0.01412	Human	Human	Human	0.00298667	0.997013	Not Poultry	Not Poultry	Not Poultry	0.188687	0.811313	Not Poultry	Not Poultry	Not Poultry
Human	ESC_MC2833AA_AS	0.993475	0.00652504	Human	Human	Human	5.65E-06	0.999994	Not Canine	Not Canine	Not Canine	4.26E-06	0.999996	Not Bovine	Not Bovine	Not Bovine	4.94E-05	0.999951	Not Ovine	Not Ovine	Not Ovine	0.000832822	0.999167	Not Deer	Not Deer	Not Deer	7.61E-05	0.999924	Not Swine	Not Swine	Not Swine	0.480413	0.519587	Not Canine	Canine	Canine	0.0514657	0.948534	Not Bovine	Not Bovine	Not Bovine	0.0795996	0.9204	Not Ovine	Not Ovine	Not Ovine	0.0529264	0.947074	Not Deer	Not Deer	Not Deer	0.281506	0.718494	Not Swine	Not Swine	Not Swine	2.38E-06	0.999998	Not Canine	Not Canine	Not Canine	0.00113333	0.998867	Not Deer	Not Deer	Not Deer	0.99999	1.03E-05	Human&Wastewater	Human&Wastewater	Human&Wastewater	0.980452	0.0195478	Human	Human	Human	0.991506	0.00849444	Human	Human	Human	0.996576	0.00342425	Human	Human	Human	0.990872	0.00912818	Human	Human	Human	0.991775	0.008225	Human	Human	Human	0.989088	0.0109124	Human	Human	Human	0.977723	0.0222766	Human	Human	Human	0.99123	0.00876952	Human	Human	Human	0.979133	0.0208667	Human	Human	Human	0.994997	0.00500326	Human	Human	Human	0.989963	0.0100367	Human	Human	Human	0.999627	0.000372961	Human	Human	Human	0.992037	0.00796324	Human	Human	Human	0.998827	0.00117333	Human	Human	Human	0.992629	0.00737119	Human	Human	Human	0.990732	0.00926786	Human	Human	Human	0.991573	0.00842736	Human	Human	Human	0.988069	0.0119314	Human	Human	Human	0	1	Not Poultry	Not Poultry	Not Poultry	0.0872816	0.912718	Not Poultry	Not Poultry	Not Poultry
Human	ESC_MC2834AA_AS	0.973464	0.0265365	Human	Human	Human	0.0619637	0.938036	Not Canine	Not Canine	Not Canine	0.00258606	0.997414	Not Bovine	Not Bovine	Not Bovine	0.00309916	0.996901	Not Ovine	Not Ovine	Not Ovine	0.00202623	0.997974	Not Deer	Not Deer	Not Deer	0.007973	0.992027	Not Swine	Not Swine	Not Swine	0.476097	0.523903	Not Canine	Canine	Canine	0.0423558	0.957644	Not Bovine	Not Bovine	Not Bovine	0.0365991	0.963401	Not Ovine	Not Ovine	Not Ovine	0.0320747	0.967925	Not Deer	Not Deer	Not Deer	0.16496	0.83504	Not Swine	Not Swine	Not Swine	0.0823125	0.917687	Not Canine	Not Canine	Not Canine	0.00835619	0.991644	Not Deer	Not Deer	Not Deer	0.930094	0.0699056	Human&Wastewater	Human&Wastewater	Human&Wastewater	0.909399	0.0906012	Human	Human	Human	0.920387	0.0796132	Human	Human	Human	0.807693	0.192307	Human	Human	Human	0.7831	0.2169	Human	Human	Human	0.761241	0.238759	Human	Human	Human	0.666221	0.333779	Human	Human	Human	0.622305	0.377695	Human	Human	Human	0.598878	0.401122	Human	Human	Human	0.722072	0.277928	Human	Human	Human	0.803233	0.196767	Human	Human	Human	0.822978	0.177022	Human	Human	Human	0.919994	0.0800063	Human	Human	Human	0.763402	0.236598	Human	Human	Human	0.864929	0.135071	Human	Human	Human	0.669179	0.330821	Human	Human	Human	0.672886	0.327114	Human	Human	Human	0.733523	0.266477	Human	Human	Human	0.60412	0.39588	Human	Human	Human	0.01816	0.98184	Not Poultry	Not Poultry	Not Poultry	0.223298	0.776702	Not Poultry	Not Poultry	Not Poultry
Human	ESC_MC2835AA_AS	0.997844	0.00215552	Human	Human	Human	0.00180463	0.998195	Not Canine	Not Canine	Not Canine	0.000270931	0.999729	Not Bovine	Not Bovine	Not Bovine	0.00188271	0.998117	Not Ovine	Not Ovine	Not Ovine	0.00470125	0.995299	Not Deer	Not Deer	Not Deer	0.00106784	0.998932	Not Swine	Not Swine	Not Swine	0.858001	0.141999	Canine	Canine	Canine	0.0230364	0.976964	Not Bovine	Not Bovine	Not Bovine	0.0285552	0.971445	Not Ovine	Not Ovine	Not Ovine	0.0111471	0.988853	Not Deer	Not Deer	Not Deer	0.248865	0.751135	Not Swine	Not Swine	Not Swine	2.00E-04	0.9998	Not Canine	Not Canine	Not Canine	0.00032	0.99968	Not Deer	Not Deer	Not Deer	0.996099	0.00390129	Human&Wastewater	Human&Wastewater	Human&Wastewater	0.997626	0.00237359	Human	Human	Human	0.995592	0.00440772	Human	Human	Human	0.987463	0.0125373	Human	Human	Human	0.993838	0.00616222	Human	Human	Human	0.954049	0.0459514	Human	Human	Human	0.997436	0.00256409	Human	Human	Human	0.985934	0.0140659	Human	Human	Human	0.987219	0.0127812	Human	Human	Human	0.9868	0.0132	Human	Human	Human	0.99477	0.00522969	Human	Human	Human	0.984008	0.0159922	Human	Human	Human	0.988314	0.0116864	Human	Human	Human	0.980602	0.019398	Human	Human	Human	0.983017	0.0169829	Human	Human	Human	0.99967	0.000330377	Human	Human	Human	0.997279	0.00272113	Human	Human	Human	0.988463	0.0115373	Human	Human	Human	0.984199	0.015801	Human	Human	Human	0.00424762	0.995752	Not Poultry	Not Poultry	Not Poultry	0.0554883	0.944512	Not Poultry	Not Poultry	Not Poultry
Human	ESC_MC2836AA_AS	0.997784	0.00221647	Human	Human	Human	0.00115133	0.998849	Not Canine	Not Canine	Not Canine	0.00263299	0.997367	Not Bovine	Not Bovine	Not Bovine	0.000716046	0.999284	Not Ovine	Not Ovine	Not Ovine	3.51E-05	0.999965	Not Deer	Not Deer	Not Deer	0.000101057	0.999899	Not Swine	Not Swine	Not Swine	0.524173	0.475827	Canine	Canine	Canine	0.045426	0.954574	Not Bovine	Not Bovine	Not Bovine	0.0884874	0.911513	Not Ovine	Not Ovine	Not Ovine	0.0615071	0.938493	Not Deer	Not Deer	Not Deer	0.0990535	0.900947	Not Swine	Not Swine	Not Swine	0.00172486	0.998275	Not Canine	Not Canine	Not Canine	0	1	Not Deer	Not Deer	Not Deer	0.987709	0.0122915	Human&Wastewater	Human&Wastewater	Human&Wastewater	0.989889	0.0101109	Human	Human	Human	0.993562	0.00643809	Human	Human	Human	0.977356	0.0226445	Human	Human	Human	0.971596	0.0284039	Human	Human	Human	0.930618	0.0693819	Human	Human	Human	0.957993	0.0420071	Human	Human	Human	0.95845	0.04155	Human	Human	Human	0.95235	0.0476502	Human	Human	Human	0.9597	0.0403	Human	Human	Human	0.997119	0.00288141	Human	Human	Human	0.961264	0.0387358	Human	Human	Human	0.985823	0.0141767	Human	Human	Human	0.965857	0.0341426	Human	Human	Human	0.970487	0.0295133	Human	Human	Human	0.993184	0.00681592	Human	Human	Human	0.981974	0.0180262	Human	Human	Human	0.962496	0.037504	Human	Human	Human	0.952607	0.047393	Human	Human	Human	0	1	Not Poultry	Not Poultry	Not Poultry	0.0259444	0.974056	Not Poultry	Not Poultry	Not Poultry
Human	ESC_MC2837AA_AS	0.919448	0.0805523	Human	Human	Human	0.0528949	0.947105	Not Canine	Not Canine	Not Canine	0.00176818	0.998232	Not Bovine	Not Bovine	Not Bovine	0.00165576	0.998344	Not Ovine	Not Ovine	Not Ovine	3.21E-05	0.999968	Not Deer	Not Deer	Not Deer	0.0257071	0.974293	Not Swine	Not Swine	Not Swine	0.592782	0.407218	Canine	Canine	Canine	0.0338413	0.966159	Not Bovine	Not Bovine	Not Bovine	0.0426991	0.957301	Not Ovine	Not Ovine	Not Ovine	0.0230741	0.976926	Not Deer	Not Deer	Not Deer	0.398181	0.601819	Not Swine	Swine	Swine	0.0870111	0.912989	Not Canine	Not Canine	Not Canine	0.00186667	0.998133	Not Deer	Not Deer	Not Deer	0.806065	0.193935	Human&Wastewater	Human&Wastewater	Human&Wastewater	0.749654	0.250346	Human	Human	Human	0.869468	0.130532	Human	Human	Human	0.732469	0.267531	Human	Human	Human	0.895019	0.104981	Human	Human	Human	0.842597	0.157403	Human	Human	Human	0.801215	0.198785	Human	Human	Human	0.868119	0.131881	Human	Human	Human	0.878083	0.121917	Human	Human	Human	0.661269	0.338731	Human	Human	Human	0.939403	0.0605972	Human	Human	Human	0.844381	0.155619	Human	Human	Human	0.922988	0.0770119	Human	Human	Human	0.944683	0.0553167	Human	Human	Human	0.917052	0.0829479	Human	Human	Human	0.889702	0.110298	Human	Human	Human	0.927688	0.0723115	Human	Human	Human	0.961224	0.0387759	Human	Human	Human	0.867978	0.132022	Human	Human	Human	0.0251632	0.974837	Not Poultry	Not Poultry	Not Poultry	0.276118	0.723882	Not Poultry	Poultry	Not Poultry
Human	ESC_MC2838AA_AS	0.999155	0.000845044	Human	Human	Human	0.00489352	0.995106	Not Canine	Not Canine	Not Canine	4.26E-06	0.999996	Not Bovine	Not Bovine	Not Bovine	0.00127438	0.998726	Not Ovine	Not Ovine	Not Ovine	3.56E-05	0.999964	Not Deer	Not Deer	Not Deer	6.75E-05	0.999932	Not Swine	Not Swine	Not Swine	0.868573	0.131427	Canine	Canine	Canine	0.0305934	0.969407	Not Bovine	Not Bovine	Not Bovine	0.0439162	0.956084	Not Ovine	Not Ovine	Not Ovine	0.0237871	0.976213	Not Deer	Not Deer	Not Deer	0.094187	0.905813	Not Swine	Not Swine	Not Swine	0.001	0.999	Not Canine	Not Canine	Not Canine	0	1	Not Deer	Not Deer	Not Deer	0.997782	0.00221796	Human&Wastewater	Human&Wastewater	Human&Wastewater	0.993514	0.00648573	Human	Human	Human	0.999726	0.00027439	Human	Human	Human	0.994864	0.00513616	Human	Human	Human	0.980304	0.0196956	Human	Human	Human	0.986227	0.0137732	Human	Human	Human	0.997624	0.00237647	Human	Human	Human	0.993046	0.00695398	Human	Human	Human	0.993563	0.00643651	Human	Human	Human	0.9995	5.00E-04	Human	Human	Human	0.998198	0.00180201	Human	Human	Human	0.990875	0.00912475	Human	Human	Human	0.999994	6.29E-06	Human	Human	Human	0.99175	0.00825039	Human	Human	Human	0.999	0.001	Human	Human	Human	0.999944	5.56E-05	Human	Human	Human	0.998957	0.00104255	Human	Human	Human	0.998823	0.00117736	Human	Human	Human	0.989833	0.0101667	Human	Human	Human	0	1	Not Poultry	Not Poultry	Not Poultry	0.0330682	0.966932	Not Poultry	Not Poultry	Not Poultry
Human	ESC_MC2839AA_AS	0.993543	0.00645664	Human	Human	Human	2.88E-06	0.999997	Not Canine	Not Canine	Not Canine	0.00110966	0.99889	Not Bovine	Not Bovine	Not Bovine	0.00123617	0.998764	Not Ovine	Not Ovine	Not Ovine	0.000564997	0.999435	Not Deer	Not Deer	Not Deer	0.000856855	0.999143	Not Swine	Not Swine	Not Swine	0.139979	0.860021	Not Canine	Canine	Not Canine	0.0864174	0.913583	Not Bovine	Not Bovine	Not Bovine	0.132562	0.867438	Not Ovine	Not Ovine	Not Ovine	0.0613749	0.938625	Not Deer	Not Deer	Not Deer	0.0683597	0.93164	Not Swine	Not Swine	Not Swine	0	1	Not Canine	Not Canine	Not Canine	0	1	Not Deer	Not Deer	Not Deer	0.998663	0.00133678	Human&Wastewater	Human&Wastewater	Human&Wastewater	0.997575	0.00242548	Human	Human	Human	1	0	Human	Human	Human	0.994388	0.00561235	Human	Human	Human	0.988796	0.0112039	Human	Human	Human	0.973275	0.0267251	Human	Human	Human	0.997119	0.00288123	Human	Human	Human	0.989863	0.0101373	Human	Human	Human	0.993907	0.00609333	Human	Human	Human	0.991395	0.00860476	Human	Human	Human	0.997472	0.0025281	Human	Human	Human	0.984442	0.0155579	Human	Human	Human	0.999065	0.000934866	Human	Human	Human	0.986242	0.0137575	Human	Human	Human	0.992257	0.00774286	Human	Human	Human	0.999129	0.000871163	Human	Human	Human	0.996324	0.00367619	Human	Human	Human	0.998097	0.00190285	Human	Human	Human	0.978835	0.0211648	Human	Human	Human	0.0426905	0.95731	Not Poultry	Not Poultry	Not Poultry	0.122703	0.877297	Not Poultry	Not Poultry	Not Poultry
Human	ESC_MC2840AA_AS	0.978251	0.0217486	Human	Human	Human	0.00410227	0.995898	Not Canine	Not Canine	Not Canine	0.00660426	0.993396	Not Bovine	Not Bovine	Not Bovine	0.00677557	0.993224	Not Ovine	Not Ovine	Not Ovine	0.00919862	0.990801	Not Deer	Not Deer	Not Deer	0.00531196	0.994688	Not Swine	Not Swine	Not Swine	0.494697	0.505303	Not Canine	Canine	Canine	0.0627203	0.93728	Not Bovine	Not Bovine	Not Bovine	0.041084	0.958916	Not Ovine	Not Ovine	Not Ovine	0.0696293	0.930371	Not Deer	Not Deer	Not Deer	0.448818	0.551182	Not Swine	Swine	Swine	0.0123024	0.987698	Not Canine	Not Canine	Not Canine	0.00231429	0.997686	Not Deer	Not Deer	Not Deer	0.981696	0.0183037	Human&Wastewater	Human&Wastewater	Human&Wastewater	0.982667	0.0173334	Human	Human	Human	0.984502	0.0154984	Human	Human	Human	0.967004	0.0329957	Human	Human	Human	0.971774	0.0282259	Human	Human	Human	0.976512	0.0234879	Human	Human	Human	0.957191	0.0428089	Human	Human	Human	0.960046	0.039954	Human	Human	Human	0.968271	0.0317288	Human	Human	Human	0.975802	0.0241976	Human	Human	Human	0.980165	0.0198346	Human	Human	Human	0.967887	0.0321134	Human	Human	Human	0.986312	0.0136881	Human	Human	Human	0.955155	0.0448446	Human	Human	Human	0.97887	0.0211305	Human	Human	Human	0.985174	0.0148255	Human	Human	Human	0.970863	0.0291365	Human	Human	Human	0.966971	0.0330285	Human	Human	Human	0.982149	0.0178514	Human	Human	Human	0.000266667	0.999733	Not Poultry	Not Poultry	Not Poultry	0.0934749	0.906525	Not Poultry	Not Poultry	Not Poultry
Human	ESC_MC2841AA_AS	0.994435	0.00556504	Human	Human	Human	0.00190565	0.998094	Not Canine	Not Canine	Not Canine	4.26E-06	0.999996	Not Bovine	Not Bovine	Not Bovine	0.000299379	0.999701	Not Ovine	Not Ovine	Not Ovine	0.00144907	0.998551	Not Deer	Not Deer	Not Deer	6.86E-05	0.999931	Not Swine	Not Swine	Not Swine	0.819098	0.180902	Canine	Canine	Canine	0.028146	0.971854	Not Bovine	Not Bovine	Not Bovine	0.0423619	0.957638	Not Ovine	Not Ovine	Not Ovine	0.0572439	0.942756	Not Deer	Not Deer	Not Deer	0.116331	0.883669	Not Swine	Not Swine	Not Swine	0.00126667	0.998733	Not Canine	Not Canine	Not Canine	0.01822	0.98178	Not Deer	Not Deer	Not Deer	0.999	0.001	Human&Wastewater	Human&Wastewater	Human&Wastewater	0.989588	0.0104115	Human	Human	Human	0.999976	2.44E-05	Human	Human	Human	0.981727	0.018273	Human	Human	Human	0.997396	0.00260389	Human	Human	Human	0.995907	0.00409333	Human	Human	Human	0.99915	0.000849801	Human	Human	Human	0.994129	0.00587064	Human	Human	Human	0.994164	0.00583619	Human	Human	Human	0.989824	0.0101762	Human	Human	Human	0.993674	0.00632632	Human	Human	Human	0.99329	0.00670952	Human	Human	Human	0.999994	6.29E-06	Human	Human	Human	0.995821	0.00417907	Human	Human	Human	0.99576	0.00424	Human	Human	Human	0.999678	0.000322296	Human	Human	Human	0.9985	0.0015	Human	Human	Human	0.997989	0.00201069	Human	Human	Human	0.996691	0.00330857	Human	Human	Human	0	1	Not Poultry	Not Poultry	Not Poultry	0.0405684	0.959432	Not Poultry	Not Poultry	Not Poultry
Human	ESC_MC2843AA_AS	0.999955	4.50E-05	Human	Human	Human	5.65E-06	0.999994	Not Canine	Not Canine	Not Canine	4.26E-06	0.999996	Not Bovine	Not Bovine	Not Bovine	4.94E-05	0.999951	Not Ovine	Not Ovine	Not Ovine	6.40E-05	0.999936	Not Deer	Not Deer	Not Deer	6.86E-05	0.999931	Not Swine	Not Swine	Not Swine	0.825878	0.174122	Canine	Canine	Canine	0.0222341	0.977766	Not Bovine	Not Bovine	Not Bovine	0.0320398	0.96796	Not Ovine	Not Ovine	Not Ovine	0.0284005	0.9716	Not Deer	Not Deer	Not Deer	0.103667	0.896333	Not Swine	Not Swine	Not Swine	0	1	Not Canine	Not Canine	Not Canine	0	1	Not Deer	Not Deer	Not Deer	1	0	Human&Wastewater	Human&Wastewater	Human&Wastewater	0.998964	0.00103589	Human	Human	Human	0.999976	2.44E-05	Human	Human	Human	0.999946	5.39E-05	Human	Human	Human	0.997479	0.00252056	Human	Human	Human	0.998347	0.00165333	Human	Human	Human	0.99979	0.000209801	Human	Human	Human	0.999479	0.000520644	Human	Human	Human	0.998491	0.00150857	Human	Human	Human	0.997217	0.00278333	Human	Human	Human	0.99959	0.000410143	Human	Human	Human	0.998825	0.00117485	Human	Human	Human	0.999994	6.29E-06	Human	Human	Human	0.998181	0.00181906	Human	Human	Human	1	0	Human	Human	Human	0.999944	5.56E-05	Human	Human	Human	1	0	Human	Human	Human	0.999989	1.07E-05	Human	Human	Human	0.999295	0.000704762	Human	Human	Human	0	1	Not Poultry	Not Poultry	Not Poultry	0.0344547	0.965545	Not Poultry	Not Poultry	Not Poultry
Human	ESC_MC2844AA_AS	0.991489	0.0085106	Human	Human	Human	0.00296503	0.997035	Not Canine	Not Canine	Not Canine	0.00150426	0.998496	Not Bovine	Not Bovine	Not Bovine	0.00051206	0.999488	Not Ovine	Not Ovine	Not Ovine	0.0461202	0.95388	Not Deer	Not Deer	Not Deer	0.000225619	0.999774	Not Swine	Not Swine	Not Swine	0.616112	0.383888	Canine	Canine	Canine	0.0219709	0.978029	Not Bovine	Not Bovine	Not Bovine	0.0523193	0.947681	Not Ovine	Not Ovine	Not Ovine	0.0367547	0.963245	Not Deer	Not Deer	Not Deer	0.026135	0.973865	Not Swine	Not Swine	Not Swine	0.00203201	0.997968	Not Canine	Not Canine	Not Canine	0.0397333	0.960267	Not Deer	Not Deer	Not Deer	0.988327	0.0116731	Human&Wastewater	Human&Wastewater	Human&Wastewater	0.957261	0.0427395	Human	Human	Human	0.961262	0.0387376	Human	Human	Human	0.903723	0.0962773	Human	Human	Human	0.892242	0.107758	Human	Human	Human	0.861494	0.138506	Human	Human	Human	0.410942	0.589058	Not Human	Not Human	Not Human	0.489436	0.510564	Not Human	Human	Human	0.438883	0.561117	Not Human	Human	Not Human	0.453943	0.546057	Not Human	Human	Human	0.982185	0.0178146	Human	Human	Human	0.832744	0.167256	Human	Human	Human	0.934645	0.0653546	Human	Human	Human	0.929999	0.0700005	Human	Human	Human	0.894995	0.105005	Human	Human	Human	0.515735	0.484265	Human	Human	Not Human	0.565819	0.434181	Human	Human	Human	0.518439	0.481561	Human	Human	Not Human	0.523982	0.476018	Human	Human	Human	4.00E-04	0.9996	Not Poultry	Not Poultry	Not Poultry	0.0146751	0.985325	Not Poultry	Not Poultry	Not Poultry
Human	ESC_MC2845AA_AS	0.997929	0.00207085	Human	Human	Human	0.00161214	0.998388	Not Canine	Not Canine	Not Canine	2.19E-05	0.999978	Not Bovine	Not Bovine	Not Bovine	5.94E-05	0.999941	Not Ovine	Not Ovine	Not Ovine	0.0017473	0.998253	Not Deer	Not Deer	Not Deer	0.000112216	0.999888	Not Swine	Not Swine	Not Swine	0.711252	0.288748	Canine	Canine	Canine	0.0182368	0.981763	Not Bovine	Not Bovine	Not Bovine	0.053959	0.946041	Not Ovine	Not Ovine	Not Ovine	0.0457838	0.954216	Not Deer	Not Deer	Not Deer	0.0718616	0.928138	Not Swine	Not Swine	Not Swine	0.00193506	0.998065	Not Canine	Not Canine	Not Canine	0.000893333	0.999107	Not Deer	Not Deer	Not Deer	0.988608	0.0113915	Human&Wastewater	Human&Wastewater	Human&Wastewater	0.993877	0.00612311	Human	Human	Human	0.977426	0.0225744	Human	Human	Human	0.993273	0.00672663	Human	Human	Human	0.977029	0.0229706	Human	Human	Human	0.97482	0.02518	Human	Human	Human	0.987455	0.012545	Human	Human	Human	0.989461	0.0105385	Human	Human	Human	0.964739	0.035261	Human	Human	Human	0.975044	0.0249561	Human	Human	Human	0.989289	0.0107109	Human	Human	Human	0.97139	0.0286104	Human	Human	Human	0.994042	0.00595767	Human	Human	Human	0.982135	0.0178646	Human	Human	Human	0.990288	0.00971175	Human	Human	Human	0.988555	0.0114452	Human	Human	Human	0.984714	0.0152857	Human	Human	Human	0.986985	0.0130155	Human	Human	Human	0.977307	0.0226933	Human	Human	Human	0.000533333	0.999467	Not Poultry	Not Poultry	Not Poultry	0.0853734	0.914627	Not Poultry	Not Poultry	Not Poultry
Human	ESC_MC2846AA_AS	0.999955	4.50E-05	Human	Human	Human	5.65E-06	0.999994	Not Canine	Not Canine	Not Canine	4.26E-06	0.999996	Not Bovine	Not Bovine	Not Bovine	4.94E-05	0.999951	Not Ovine	Not Ovine	Not Ovine	6.40E-05	0.999936	Not Deer	Not Deer	Not Deer	6.86E-05	0.999931	Not Swine	Not Swine	Not Swine	0.829878	0.170122	Canine	Canine	Canine	0.0222341	0.977766	Not Bovine	Not Bovine	Not Bovine	0.0320398	0.96796	Not Ovine	Not Ovine	Not Ovine	0.0284005	0.9716	Not Deer	Not Deer	Not Deer	0.106701	0.893299	Not Swine	Not Swine	Not Swine	0	1	Not Canine	Not Canine	Not Canine	0	1	Not Deer	Not Deer	Not Deer	1	0	Human&Wastewater	Human&Wastewater	Human&Wastewater	0.998964	0.00103589	Human	Human	Human	0.999976	2.44E-05	Human	Human	Human	0.999946	5.39E-05	Human	Human	Human	0.997479	0.00252056	Human	Human	Human	0.998347	0.00165333	Human	Human	Human	0.99979	0.000209801	Human	Human	Human	0.999479	0.000520644	Human	Human	Human	0.998491	0.00150857	Human	Human	Human	0.997217	0.00278333	Human	Human	Human	0.99959	0.000410143	Human	Human	Human	0.998825	0.00117485	Human	Human	Human	0.999994	6.29E-06	Human	Human	Human	0.998181	0.00181906	Human	Human	Human	1	0	Human	Human	Human	0.999944	5.56E-05	Human	Human	Human	1	0	Human	Human	Human	0.999989	1.07E-05	Human	Human	Human	0.999295	0.000704762	Human	Human	Human	0	1	Not Poultry	Not Poultry	Not Poultry	0.0344547	0.965545	Not Poultry	Not Poultry	Not Poultry
Human	ESC_MC2848AA_AS	0.99298	0.00701951	Human	Human	Human	2.88E-06	0.999997	Not Canine	Not Canine	Not Canine	0.00302579	0.996974	Not Bovine	Not Bovine	Not Bovine	0.00339244	0.996608	Not Ovine	Not Ovine	Not Ovine	0.000197849	0.999802	Not Deer	Not Deer	Not Deer	0.00558888	0.994411	Not Swine	Not Swine	Not Swine	0.170627	0.829373	Not Canine	Canine	Not Canine	0.114026	0.885974	Not Bovine	Not Bovine	Not Bovine	0.156057	0.843943	Not Ovine	Not Ovine	Not Ovine	0.050402	0.949598	Not Deer	Not Deer	Not Deer	0.0962953	0.903705	Not Swine	Not Swine	Not Swine	0.000252375	0.999748	Not Canine	Not Canine	Not Canine	0.00115714	0.998843	Not Deer	Not Deer	Not Deer	0.998953	0.00104694	Human&Wastewater	Human&Wastewater	Human&Wastewater	0.991162	0.00883772	Human	Human	Human	0.996983	0.00301667	Human	Human	Human	0.990838	0.00916235	Human	Human	Human	0.98785	0.01215	Human	Human	Human	0.980557	0.0194425	Human	Human	Human	0.98124	0.0187598	Human	Human	Human	0.962313	0.0376869	Human	Human	Human	0.962513	0.037487	Human	Human	Human	0.966578	0.0334215	Human	Human	Human	0.998048	0.00195217	Human	Human	Human	0.959792	0.0402077	Human	Human	Human	0.995291	0.00470867	Human	Human	Human	0.985962	0.0140384	Human	Human	Human	0.980604	0.0193962	Human	Human	Human	0.993471	0.00652867	Human	Human	Human	0.991098	0.00890238	Human	Human	Human	0.992208	0.00779205	Human	Human	Human	0.969796	0.0302041	Human	Human	Human	0	1	Not Poultry	Not Poultry	Not Poultry	0.142465	0.857535	Not Poultry	Not Poultry	Not Poultry
Human	ESC_MC2850AA_AS	0.98125	0.0187501	Human	Human	Human	6.93E-06	0.999993	Not Canine	Not Canine	Not Canine	4.26E-06	0.999996	Not Bovine	Not Bovine	Not Bovine	4.94E-05	0.999951	Not Ovine	Not Ovine	Not Ovine	3.28E-05	0.999967	Not Deer	Not Deer	Not Deer	7.61E-05	0.999924	Not Swine	Not Swine	Not Swine	0.575155	0.424845	Canine	Canine	Canine	0.0371823	0.962818	Not Bovine	Not Bovine	Not Bovine	0.0442883	0.955712	Not Ovine	Not Ovine	Not Ovine	0.0632426	0.936757	Not Deer	Not Deer	Not Deer	0.272269	0.727731	Not Swine	Not Swine	Not Swine	2.38E-06	0.999998	Not Canine	Not Canine	Not Canine	0	1	Not Deer	Not Deer	Not Deer	0.992772	0.0072282	Human&Wastewater	Human&Wastewater	Human&Wastewater	0.99296	0.00703993	Human	Human	Human	0.959036	0.0409639	Human	Human	Human	0.988404	0.0115957	Human	Human	Human	0.977511	0.0224889	Human	Human	Human	0.989275	0.010725	Human	Human	Human	0.999467	0.000532678	Human	Human	Human	0.987322	0.0126778	Human	Human	Human	0.993387	0.00661333	Human	Human	Human	0.966488	0.0335119	Human	Human	Human	0.969691	0.030309	Human	Human	Human	0.980871	0.0191294	Human	Human	Human	0.990869	0.00913129	Human	Human	Human	0.971316	0.0286837	Human	Human	Human	0.973933	0.0260667	Human	Human	Human	0.983241	0.016759	Human	Human	Human	0.991767	0.00823333	Human	Human	Human	0.994156	0.00584402	Human	Human	Human	0.99528	0.00472	Human	Human	Human	0	1	Not Poultry	Not Poultry	Not Poultry	0.0651614	0.934839	Not Poultry	Not Poultry	Not Poultry
Human	ESC_MC2851AA_AS	0.998264	0.00173571	Human	Human	Human	0.0011956	0.998804	Not Canine	Not Canine	Not Canine	0.000216087	0.999784	Not Bovine	Not Bovine	Not Bovine	0.0006074	0.999393	Not Ovine	Not Ovine	Not Ovine	0.000165416	0.999835	Not Deer	Not Deer	Not Deer	0.00107291	0.998927	Not Swine	Not Swine	Not Swine	0.472789	0.527211	Not Canine	Canine	Canine	0.0466229	0.953377	Not Bovine	Not Bovine	Not Bovine	0.134912	0.865088	Not Ovine	Not Ovine	Not Ovine	0.101742	0.898258	Not Deer	Not Deer	Not Deer	0.175257	0.824743	Not Swine	Not Swine	Not Swine	0	1	Not Canine	Not Canine	Not Canine	0	1	Not Deer	Not Deer	Not Deer	0.995447	0.0045532	Human&Wastewater	Human&Wastewater	Human&Wastewater	0.996994	0.00300573	Human	Human	Human	0.996837	0.00316349	Human	Human	Human	0.990996	0.00900395	Human	Human	Human	0.992988	0.00701222	Human	Human	Human	0.98744	0.01256	Human	Human	Human	0.998355	0.00164504	Human	Human	Human	0.993346	0.00665398	Human	Human	Human	0.996779	0.00322095	Human	Human	Human	1	0	Human	Human	Human	0.997375	0.00262451	Human	Human	Human	0.992173	0.00782691	Human	Human	Human	0.996394	0.00360629	Human	Human	Human	0.99785	0.00215044	Human	Human	Human	0.993647	0.00635333	Human	Human	Human	0.999144	0.000855629	Human	Human	Human	0.998667	0.00133333	Human	Human	Human	0.999989	1.07E-05	Human	Human	Human	0.995093	0.00490667	Human	Human	Human	0.00189333	0.998107	Not Poultry	Not Poultry	Not Poultry	0.0645242	0.935476	Not Poultry	Not Poultry	Not Poultry
Human	ESC_MC2852AA_AS	0.944807	0.0551932	Human	Human	Human	2.88E-06	0.999997	Not Canine	Not Canine	Not Canine	0.00585534	0.994145	Not Bovine	Not Bovine	Not Bovine	0.00216135	0.997839	Not Ovine	Not Ovine	Not Ovine	0.00114825	0.998852	Not Deer	Not Deer	Not Deer	0.0737315	0.926269	Not Swine	Not Swine	Not Swine	0.169023	0.830977	Not Canine	Canine	Not Canine	0.0602489	0.939751	Not Bovine	Not Bovine	Not Bovine	0.0874198	0.91258	Not Ovine	Not Ovine	Not Ovine	0.0623086	0.937691	Not Deer	Not Deer	Not Deer	0.265586	0.734414	Not Swine	Not Swine	Not Swine	0.00100962	0.99899	Not Canine	Not Canine	Not Canine	0.00163556	0.998364	Not Deer	Not Deer	Not Deer	0.98252	0.0174796	Human&Wastewater	Human&Wastewater	Human&Wastewater	0.962124	0.0378762	Human	Human	Human	0.953306	0.0466935	Human	Human	Human	0.938386	0.0616135	Human	Human	Human	0.866399	0.133601	Human	Human	Human	0.912455	0.0875455	Human	Human	Human	0.933747	0.0662533	Human	Human	Human	0.857827	0.142173	Human	Human	Human	0.939348	0.0606516	Human	Human	Human	0.775537	0.224463	Human	Human	Human	0.98074	0.0192597	Human	Human	Human	0.75146	0.24854	Human	Human	Human	0.974591	0.025409	Human	Human	Human	0.889427	0.110573	Human	Human	Human	0.899463	0.100537	Human	Human	Human	0.861844	0.138156	Human	Human	Human	0.671508	0.328492	Human	Human	Human	0.651616	0.348384	Human	Human	Human	0.612919	0.387081	Human	Human	Human	0	1	Not Poultry	Not Poultry	Not Poultry	0.11693	0.88307	Not Poultry	Not Poultry	Not Poultry
Human	ESC_MC2853AA_AS	0.999929	7.09E-05	Human	Human	Human	0.00241657	0.997583	Not Canine	Not Canine	Not Canine	4.26E-06	0.999996	Not Bovine	Not Bovine	Not Bovine	4.94E-05	0.999951	Not Ovine	Not Ovine	Not Ovine	3.30E-05	0.999967	Not Deer	Not Deer	Not Deer	8.97E-05	0.99991	Not Swine	Not Swine	Not Swine	0.855597	0.144403	Canine	Canine	Canine	0.0395229	0.960477	Not Bovine	Not Bovine	Not Bovine	0.0314145	0.968586	Not Ovine	Not Ovine	Not Ovine	0.00976287	0.990237	Not Deer	Not Deer	Not Deer	0.064444	0.935556	Not Swine	Not Swine	Not Swine	0.000452223	0.999548	Not Canine	Not Canine	Not Canine	0	1	Not Deer	Not Deer	Not Deer	0.995966	0.00403439	Human&Wastewater	Human&Wastewater	Human&Wastewater	0.9971	0.0029002	Human	Human	Human	0.980599	0.0194006	Human	Human	Human	0.972104	0.0278957	Human	Human	Human	0.968137	0.0318628	Human	Human	Human	0.962275	0.037725	Human	Human	Human	0.979768	0.0202318	Human	Human	Human	0.981036	0.0189637	Human	Human	Human	0.963792	0.0362076	Human	Human	Human	0.969831	0.030169	Human	Human	Human	0.997156	0.00284432	Human	Human	Human	0.970306	0.0296937	Human	Human	Human	0.99003	0.00997037	Human	Human	Human	0.965462	0.0345379	Human	Human	Human	0.987687	0.012313	Human	Human	Human	0.984269	0.0157315	Human	Human	Human	0.997457	0.00254286	Human	Human	Human	0.982462	0.0175385	Human	Human	Human	0.963872	0.0361276	Human	Human	Human	0	1	Not Poultry	Not Poultry	Not Poultry	0.0373126	0.962687	Not Poultry	Not Poultry	Not Poultry
Human	ESC_MC2854AA_AS	0.966953	0.0330469	Human	Human	Human	0.00576416	0.994236	Not Canine	Not Canine	Not Canine	0.0331183	0.966882	Not Bovine	Not Bovine	Not Bovine	0.0121492	0.987851	Not Ovine	Not Ovine	Not Ovine	8.31E-05	0.999917	Not Deer	Not Deer	Not Deer	0.0193662	0.980634	Not Swine	Not Swine	Not Swine	0.225023	0.774977	Not Canine	Canine	Not Canine	0.126759	0.873241	Not Bovine	Not Bovine	Not Bovine	0.12155	0.87845	Not Ovine	Not Ovine	Not Ovine	0.0128205	0.98718	Not Deer	Not Deer	Not Deer	0.106713	0.893287	Not Swine	Not Swine	Not Swine	0.00442447	0.995576	Not Canine	Not Canine	Not Canine	0.00242667	0.997573	Not Deer	Not Deer	Not Deer	0.980642	0.0193579	Human&Wastewater	Human&Wastewater	Human&Wastewater	0.901635	0.0983651	Human	Human	Human	0.906806	0.0931937	Human	Human	Human	0.85505	0.14495	Human	Human	Human	0.879454	0.120546	Human	Human	Human	0.867529	0.132471	Human	Human	Human	0.797302	0.202698	Human	Human	Human	0.906063	0.0939369	Human	Human	Human	0.75195	0.24805	Human	Human	Human	0.790309	0.209691	Human	Human	Human	0.901066	0.0989345	Human	Human	Human	0.713797	0.286203	Human	Human	Human	0.89101	0.10899	Human	Human	Human	0.859716	0.140284	Human	Human	Human	0.905465	0.0945346	Human	Human	Human	0.687676	0.312324	Human	Human	Human	0.655315	0.344685	Human	Human	Human	0.626653	0.373347	Human	Human	Human	0.434261	0.565739	Not Human	Human	Human	0.00104667	0.998953	Not Poultry	Not Poultry	Not Poultry	0.166097	0.833903	Not Poultry	Not Poultry	Not Poultry
Human	ESC_MC2855AA_AS	0.990621	0.00937897	Human	Human	Human	0.0123499	0.98765	Not Canine	Not Canine	Not Canine	0.00106635	0.998934	Not Bovine	Not Bovine	Not Bovine	4.94E-05	0.999951	Not Ovine	Not Ovine	Not Ovine	3.30E-05	0.999967	Not Deer	Not Deer	Not Deer	0.00108112	0.998919	Not Swine	Not Swine	Not Swine	0.756555	0.243445	Canine	Canine	Canine	0.0502727	0.949727	Not Bovine	Not Bovine	Not Bovine	0.0338923	0.966108	Not Ovine	Not Ovine	Not Ovine	0.0243029	0.975697	Not Deer	Not Deer	Not Deer	0.0969203	0.90308	Not Swine	Not Swine	Not Swine	0.00238318	0.997617	Not Canine	Not Canine	Not Canine	0.00402667	0.995973	Not Deer	Not Deer	Not Deer	0.994099	0.00590106	Human&Wastewater	Human&Wastewater	Human&Wastewater	0.994442	0.00555811	Human	Human	Human	0.987864	0.0121363	Human	Human	Human	0.984279	0.0157207	Human	Human	Human	0.979407	0.0205932	Human	Human	Human	0.967765	0.0322352	Human	Human	Human	0.993888	0.00611234	Human	Human	Human	0.991496	0.00850398	Human	Human	Human	0.985602	0.0143981	Human	Human	Human	0.981017	0.0189833	Human	Human	Human	0.99667	0.00333028	Human	Human	Human	0.976133	0.0238668	Human	Human	Human	0.991226	0.00877434	Human	Human	Human	0.972898	0.0271024	Human	Human	Human	0.990891	0.00910857	Human	Human	Human	0.994952	0.00504828	Human	Human	Human	0.99575	0.00425	Human	Human	Human	0.991781	0.00821902	Human	Human	Human	0.982112	0.0178876	Human	Human	Human	0.00652	0.99348	Not Poultry	Not Poultry	Not Poultry	0.134968	0.865032	Not Poultry	Not Poultry	Not Poultry
Human	ESC_MC2856AA_AS	0.986742	0.0132584	Human	Human	Human	0.00552549	0.994475	Not Canine	Not Canine	Not Canine	0.0112444	0.988756	Not Bovine	Not Bovine	Not Bovine	0.000279202	0.999721	Not Ovine	Not Ovine	Not Ovine	0.000870298	0.99913	Not Deer	Not Deer	Not Deer	0.00995164	0.990048	Not Swine	Not Swine	Not Swine	0.459811	0.540189	Not Canine	Canine	Canine	0.146436	0.853564	Not Bovine	Not Bovine	Not Bovine	0.0442973	0.955703	Not Ovine	Not Ovine	Not Ovine	0.0504954	0.949505	Not Deer	Not Deer	Not Deer	0.310607	0.689393	Not Swine	Not Swine	Not Swine	0.00271636	0.997284	Not Canine	Not Canine	Not Canine	0.00056	0.99944	Not Deer	Not Deer	Not Deer	0.966517	0.033483	Human&Wastewater	Human&Wastewater	Human&Wastewater	0.961053	0.0389471	Human	Human	Human	0.930325	0.069675	Human	Human	Human	0.910438	0.0895619	Human	Human	Human	0.92772	0.0722796	Human	Human	Human	0.906605	0.0933948	Human	Human	Human	0.429533	0.570467	Not Human	Not Human	Not Human	0.471383	0.528617	Not Human	Human	Not Human	0.491856	0.508144	Not Human	Human	Not Human	0.483263	0.516737	Not Human	Human	Human	0.939421	0.0605787	Human	Human	Human	0.895566	0.104434	Human	Human	Human	0.909099	0.0909013	Human	Human	Human	0.925342	0.0746577	Human	Human	Human	0.914824	0.0851762	Human	Human	Human	0.532518	0.467482	Human	Human	Not Human	0.527228	0.472772	Human	Human	Human	0.53396	0.46604	Human	Human	Not Human	0.58434	0.41566	Human	Human	Human	0.00510476	0.994895	Not Poultry	Not Poultry	Not Poultry	0.149607	0.850393	Not Poultry	Not Poultry	Not Poultry
Human	ESC_MC2857AA_AS	0.969065	0.0309348	Human	Human	Human	0.00496809	0.995032	Not Canine	Not Canine	Not Canine	0.0313915	0.968608	Not Bovine	Not Bovine	Not Bovine	0.029263	0.970737	Not Ovine	Not Ovine	Not Ovine	0.000827883	0.999172	Not Deer	Not Deer	Not Deer	0.0370111	0.962989	Not Swine	Not Swine	Not Swine	0.136651	0.863349	Not Canine	Canine	Not Canine	0.141089	0.858911	Not Bovine	Not Bovine	Not Bovine	0.07372	0.92628	Not Ovine	Not Ovine	Not Ovine	0.0153286	0.984671	Not Deer	Not Deer	Not Deer	0.181504	0.818496	Not Swine	Not Swine	Not Swine	0.0136491	0.986351	Not Canine	Not Canine	Not Canine	0.001	0.999	Not Deer	Not Deer	Not Deer	0.954634	0.0453663	Human&Wastewater	Human&Wastewater	Human&Wastewater	0.94812	0.0518804	Human	Human	Human	0.968783	0.0312167	Human	Human	Human	0.881583	0.118417	Human	Human	Human	0.852335	0.147665	Human	Human	Human	0.945324	0.0546762	Human	Human	Human	0.821241	0.178759	Human	Human	Human	0.788556	0.211444	Human	Human	Human	0.735356	0.264644	Human	Human	Human	0.850234	0.149766	Human	Human	Human	0.91229	0.0877105	Human	Human	Human	0.796565	0.203435	Human	Human	Human	0.942817	0.0571833	Human	Human	Human	0.857622	0.142378	Human	Human	Human	0.943482	0.0565178	Human	Human	Human	0.653893	0.346107	Human	Human	Human	0.627219	0.372781	Human	Human	Human	0.589637	0.410363	Human	Human	Not Human	0.37043	0.62957	Not Human	Not Human	Not Human	0.0183035	0.981697	Not Poultry	Not Poultry	Not Poultry	0.102914	0.897086	Not Poultry	Not Poultry	Not Poultry
Human	ESC_MC2858AA_AS	0.978133	0.0218666	Human	Human	Human	0.00784097	0.992159	Not Canine	Not Canine	Not Canine	0.000428454	0.999572	Not Bovine	Not Bovine	Not Bovine	0.0032072	0.996793	Not Ovine	Not Ovine	Not Ovine	0.000951622	0.999048	Not Deer	Not Deer	Not Deer	0.00131494	0.998685	Not Swine	Not Swine	Not Swine	0.242184	0.757816	Not Canine	Canine	Not Canine	0.0745397	0.92546	Not Bovine	Not Bovine	Not Bovine	0.0662618	0.933738	Not Ovine	Not Ovine	Not Ovine	0.0419674	0.958033	Not Deer	Not Deer	Not Deer	0.0975103	0.90249	Not Swine	Not Swine	Not Swine	0.00289167	0.997108	Not Canine	Not Canine	Not Canine	0.0028	0.9972	Not Deer	Not Deer	Not Deer	0.989506	0.0104943	Human&Wastewater	Human&Wastewater	Human&Wastewater	0.962301	0.0376992	Human	Human	Human	0.971325	0.028675	Human	Human	Human	0.983644	0.0163564	Human	Human	Human	0.948099	0.0519014	Human	Human	Human	0.969184	0.0308164	Human	Human	Human	0.98612	0.0138798	Human	Human	Human	0.990466	0.00953417	Human	Human	Human	0.924919	0.0750807	Human	Human	Human	0.946144	0.053856	Human	Human	Human	0.971061	0.0289387	Human	Human	Human	0.952136	0.0478644	Human	Human	Human	0.954765	0.0452354	Human	Human	Human	0.966916	0.0330845	Human	Human	Human	0.918172	0.0818276	Human	Human	Human	0.963412	0.0365876	Human	Human	Human	0.965771	0.0342294	Human	Human	Human	0.965214	0.0347862	Human	Human	Human	0.969191	0.0308086	Human	Human	Human	0.00398984	0.99601	Not Poultry	Not Poultry	Not Poultry	0.188318	0.811682	Not Poultry	Not Poultry	Not Poultry
Human	ESC_MC2859AA_AS	0.984963	0.0150368	Human	Human	Human	9.37E-06	0.999991	Not Canine	Not Canine	Not Canine	0.00458984	0.99541	Not Bovine	Not Bovine	Not Bovine	0.00254491	0.997455	Not Ovine	Not Ovine	Not Ovine	0.00673597	0.993264	Not Deer	Not Deer	Not Deer	0.00215801	0.997842	Not Swine	Not Swine	Not Swine	0.555625	0.444375	Canine	Canine	Canine	0.0491957	0.950804	Not Bovine	Not Bovine	Not Bovine	0.159242	0.840758	Not Ovine	Not Ovine	Not Ovine	0.0488366	0.951163	Not Deer	Not Deer	Not Deer	0.333696	0.666304	Not Swine	Not Swine	Not Swine	0.00404761	0.995952	Not Canine	Not Canine	Not Canine	0.003	0.997	Not Deer	Not Deer	Not Deer	0.997189	0.00281086	Human&Wastewater	Human&Wastewater	Human&Wastewater	0.999667	0.000332608	Human	Human	Human	0.995648	0.00435238	Human	Human	Human	0.994546	0.00545395	Human	Human	Human	0.988161	0.0118386	Human	Human	Human	0.995377	0.00462286	Human	Human	Human	0.991105	0.00889494	Human	Human	Human	0.989452	0.0105476	Human	Human	Human	0.98865	0.0113498	Human	Human	Human	0.9915	0.0085	Human	Human	Human	0.998464	0.00153585	Human	Human	Human	0.983052	0.0169482	Human	Human	Human	0.998701	0.00129915	Human	Human	Human	0.993142	0.00685805	Human	Human	Human	0.989241	0.0107587	Human	Human	Human	0.997959	0.00204117	Human	Human	Human	0.9993	7.00E-04	Human	Human	Human	0.997006	0.00299402	Human	Human	Human	0.98242	0.01758	Human	Human	Human	0.0203851	0.979615	Not Poultry	Not Poultry	Not Poultry	0.0637417	0.936258	Not Poultry	Not Poultry	Not Poultry
Human	ESC_MC2860AA_AS	0.996141	0.00385937	Human	Human	Human	0.0318302	0.96817	Not Canine	Not Canine	Not Canine	0.00251803	0.997482	Not Bovine	Not Bovine	Not Bovine	4.94E-05	0.999951	Not Ovine	Not Ovine	Not Ovine	5.46E-05	0.999945	Not Deer	Not Deer	Not Deer	0.00346542	0.996535	Not Swine	Not Swine	Not Swine	0.83221	0.16779	Canine	Canine	Canine	0.046267	0.953733	Not Bovine	Not Bovine	Not Bovine	0.0623524	0.937648	Not Ovine	Not Ovine	Not Ovine	0.0482704	0.95173	Not Deer	Not Deer	Not Deer	0.0553056	0.944694	Not Swine	Not Swine	Not Swine	0.0405898	0.95941	Not Canine	Not Canine	Not Canine	0.00213333	0.997867	Not Deer	Not Deer	Not Deer	0.995768	0.00423209	Human&Wastewater	Human&Wastewater	Human&Wastewater	0.952885	0.0471152	Human	Human	Human	0.977033	0.0229675	Human	Human	Human	0.951826	0.0481742	Human	Human	Human	0.911129	0.088871	Human	Human	Human	0.886737	0.113263	Human	Human	Human	0.616384	0.383616	Human	Human	Human	0.584244	0.415756	Human	Human	Human	0.612721	0.387279	Human	Human	Human	0.802265	0.197735	Human	Human	Human	0.791072	0.208928	Human	Human	Human	0.853294	0.146706	Human	Human	Human	0.918544	0.0814562	Human	Human	Human	0.865207	0.134793	Human	Human	Human	0.908266	0.0917343	Human	Human	Human	0.629514	0.370486	Human	Human	Human	0.709033	0.290967	Human	Human	Human	0.706227	0.293773	Human	Human	Human	0.808441	0.191559	Human	Human	Human	0.00144	0.99856	Not Poultry	Not Poultry	Not Poultry	0.0206905	0.979309	Not Poultry	Not Poultry	Not Poultry
Human	ESC_MC2861AA_AS	0.986122	0.0138779	Human	Human	Human	0.0028493	0.997151	Not Canine	Not Canine	Not Canine	0.0102232	0.989777	Not Bovine	Not Bovine	Not Bovine	0.00535397	0.994646	Not Ovine	Not Ovine	Not Ovine	5.42E-05	0.999946	Not Deer	Not Deer	Not Deer	0.0152298	0.98477	Not Swine	Not Swine	Not Swine	0.275909	0.724091	Not Canine	Canine	Not Canine	0.120475	0.879525	Not Bovine	Not Bovine	Not Bovine	0.13687	0.86313	Not Ovine	Not Ovine	Not Ovine	0.0593452	0.940655	Not Deer	Not Deer	Not Deer	0.0842453	0.915755	Not Swine	Not Swine	Not Swine	0.00862109	0.991379	Not Canine	Not Canine	Not Canine	0.00487429	0.995126	Not Deer	Not Deer	Not Deer	0.990636	0.00936431	Human&Wastewater	Human&Wastewater	Human&Wastewater	0.988015	0.0119855	Human	Human	Human	0.980632	0.0193683	Human	Human	Human	0.96267	0.0373297	Human	Human	Human	0.940963	0.059037	Human	Human	Human	0.969081	0.030919	Human	Human	Human	0.97887	0.0211304	Human	Human	Human	0.91518	0.0848195	Human	Human	Human	0.95973	0.0402703	Human	Human	Human	0.923502	0.0764976	Human	Human	Human	0.984094	0.0159061	Human	Human	Human	0.908417	0.0915825	Human	Human	Human	0.957932	0.042068	Human	Human	Human	0.946643	0.053357	Human	Human	Human	0.953128	0.0468721	Human	Human	Human	0.833619	0.166381	Human	Human	Human	0.82262	0.17738	Human	Human	Human	0.865596	0.134404	Human	Human	Human	0.80865	0.19135	Human	Human	Human	0.00359333	0.996407	Not Poultry	Not Poultry	Not Poultry	0.0929957	0.907004	Not Poultry	Not Poultry	Not Poultry
Human	ESC_MC2862AA_AS	0.991811	0.00818904	Human	Human	Human	7.56E-05	0.999924	Not Canine	Not Canine	Not Canine	4.26E-06	0.999996	Not Bovine	Not Bovine	Not Bovine	4.94E-05	0.999951	Not Ovine	Not Ovine	Not Ovine	3.28E-05	0.999967	Not Deer	Not Deer	Not Deer	7.47E-05	0.999925	Not Swine	Not Swine	Not Swine	0.552768	0.447232	Canine	Canine	Canine	0.023979	0.976021	Not Bovine	Not Bovine	Not Bovine	0.0311782	0.968822	Not Ovine	Not Ovine	Not Ovine	0.015796	0.984204	Not Deer	Not Deer	Not Deer	0.431087	0.568913	Not Swine	Swine	Swine	0.000982534	0.999017	Not Canine	Not Canine	Not Canine	0	1	Not Deer	Not Deer	Not Deer	0.998973	0.0010273	Human&Wastewater	Human&Wastewater	Human&Wastewater	0.998772	0.0012277	Human	Human	Human	0.997794	0.00220556	Human	Human	Human	0.998504	0.00149568	Human	Human	Human	0.99286	0.00714008	Human	Human	Human	0.988632	0.0113682	Human	Human	Human	0.999643	0.000357465	Human	Human	Human	0.999964	3.59E-05	Human	Human	Human	0.999335	0.000665	Human	Human	Human	0.999467	0.000533333	Human	Human	Human	0.974499	0.0255005	Human	Human	Human	0.993697	0.0063027	Human	Human	Human	0.999994	6.29E-06	Human	Human	Human	0.988696	0.0113038	Human	Human	Human	0.998771	0.00122857	Human	Human	Human	0.953907	0.0460928	Human	Human	Human	0.999042	0.000958333	Human	Human	Human	0.999989	1.07E-05	Human	Human	Human	0.997667	0.00233333	Human	Human	Human	0.0223505	0.97765	Not Poultry	Not Poultry	Not Poultry	0.124071	0.875929	Not Poultry	Not Poultry	Not Poultry
Human	ESC_MC2863AA_AS	0.999955	4.50E-05	Human	Human	Human	2.88E-06	0.999997	Not Canine	Not Canine	Not Canine	4.26E-06	0.999996	Not Bovine	Not Bovine	Not Bovine	6.52E-05	0.999935	Not Ovine	Not Ovine	Not Ovine	3.21E-05	0.999968	Not Deer	Not Deer	Not Deer	7.59E-05	0.999924	Not Swine	Not Swine	Not Swine	0.498072	0.501928	Not Canine	Canine	Canine	0.0507129	0.949287	Not Bovine	Not Bovine	Not Bovine	0.147836	0.852164	Not Ovine	Not Ovine	Not Ovine	0.0984097	0.90159	Not Deer	Not Deer	Not Deer	0.310839	0.689161	Not Swine	Not Swine	Not Swine	0	1	Not Canine	Not Canine	Not Canine	0	1	Not Deer	Not Deer	Not Deer	0.999997	3.44E-06	Human&Wastewater	Human&Wastewater	Human&Wastewater	0.999951	4.85E-05	Human	Human	Human	1	0	Human	Human	Human	0.997746	0.00225395	Human	Human	Human	0.999996	3.89E-06	Human	Human	Human	0.993687	0.00631333	Human	Human	Human	0.999984	1.65E-05	Human	Human	Human	0.999979	2.06E-05	Human	Human	Human	0.99764	0.00236	Human	Human	Human	0.998867	0.00113333	Human	Human	Human	0.999704	0.000295897	Human	Human	Human	0.997929	0.00207085	Human	Human	Human	0.999744	0.000256294	Human	Human	Human	0.999988	1.17E-05	Human	Human	Human	1	0	Human	Human	Human	0.999944	5.56E-05	Human	Human	Human	1	0	Human	Human	Human	0.999989	1.07E-05	Human	Human	Human	0.999733	0.000266667	Human	Human	Human	0	1	Not Poultry	Not Poultry	Not Poultry	0.073978	0.926022	Not Poultry	Not Poultry	Not Poultry
Human	ESC_MC2864AA_AS	0.936725	0.0632746	Human	Human	Human	2.88E-06	0.999997	Not Canine	Not Canine	Not Canine	4.26E-06	0.999996	Not Bovine	Not Bovine	Not Bovine	0.00270909	0.997291	Not Ovine	Not Ovine	Not Ovine	0.0519427	0.948057	Not Deer	Not Deer	Not Deer	0.0033759	0.996624	Not Swine	Not Swine	Not Swine	0.441806	0.558194	Not Canine	Canine	Canine	0.0479408	0.952059	Not Bovine	Not Bovine	Not Bovine	0.143786	0.856214	Not Ovine	Not Ovine	Not Ovine	0.152916	0.847084	Not Deer	Not Deer	Not Deer	0.316832	0.683168	Not Swine	Not Swine	Not Swine	0	1	Not Canine	Not Canine	Not Canine	0.156979	0.843021	Not Deer	Not Deer	Not Deer	0.999997	3.44E-06	Human&Wastewater	Human&Wastewater	Human&Wastewater	0.999951	4.85E-05	Human	Human	Human	1	0	Human	Human	Human	0.997746	0.00225395	Human	Human	Human	0.9795	0.0205	Human	Human	Human	0.983287	0.0167133	Human	Human	Human	0.999984	1.65E-05	Human	Human	Human	0.999979	2.06E-05	Human	Human	Human	0.99844	0.00156	Human	Human	Human	0.998867	0.00113333	Human	Human	Human	0.948557	0.0514428	Human	Human	Human	0.991729	0.00827085	Human	Human	Human	0.996744	0.00325629	Human	Human	Human	0.975997	0.0240032	Human	Human	Human	1	0	Human	Human	Human	0.999944	5.56E-05	Human	Human	Human	1	0	Human	Human	Human	0.999989	1.07E-05	Human	Human	Human	0.996533	0.00346667	Human	Human	Human	0	1	Not Poultry	Not Poultry	Not Poultry	0.0829164	0.917084	Not Poultry	Not Poultry	Not Poultry
Human	ESC_MC2865AA_AS	0.998507	0.00149266	Human	Human	Human	0.011137	0.988863	Not Canine	Not Canine	Not Canine	8.18E-06	0.999992	Not Bovine	Not Bovine	Not Bovine	0.00302363	0.996976	Not Ovine	Not Ovine	Not Ovine	3.22E-05	0.999968	Not Deer	Not Deer	Not Deer	0.00016944	0.999831	Not Swine	Not Swine	Not Swine	0.736967	0.263033	Canine	Canine	Canine	0.0382587	0.961741	Not Bovine	Not Bovine	Not Bovine	0.0378088	0.962191	Not Ovine	Not Ovine	Not Ovine	0.0095595	0.990441	Not Deer	Not Deer	Not Deer	0.10305	0.89695	Not Swine	Not Swine	Not Swine	0.0081373	0.991863	Not Canine	Not Canine	Not Canine	0.000388571	0.999611	Not Deer	Not Deer	Not Deer	0.99473	0.00526995	Human&Wastewater	Human&Wastewater	Human&Wastewater	0.997123	0.00287676	Human	Human	Human	0.997626	0.00237439	Human	Human	Human	0.977027	0.022973	Human	Human	Human	0.923263	0.0767366	Human	Human	Human	0.95344	0.0465596	Human	Human	Human	0.89966	0.10034	Human	Human	Human	0.811761	0.188239	Human	Human	Human	0.809409	0.190591	Human	Human	Human	0.871936	0.128064	Human	Human	Human	0.997293	0.00270709	Human	Human	Human	0.975938	0.0240622	Human	Human	Human	0.992403	0.0075972	Human	Human	Human	0.976107	0.0238926	Human	Human	Human	0.989155	0.0108448	Human	Human	Human	0.925091	0.0749092	Human	Human	Human	0.891261	0.108739	Human	Human	Human	0.900121	0.0998789	Human	Human	Human	0.843259	0.156741	Human	Human	Human	0.00096	0.99904	Not Poultry	Not Poultry	Not Poultry	0.0358382	0.964162	Not Poultry	Not Poultry	Not Poultry
Human	ESC_MC2866AA_AS	0.980879	0.019121	Human	Human	Human	4.16E-06	0.999996	Not Canine	Not Canine	Not Canine	0.00494514	0.995055	Not Bovine	Not Bovine	Not Bovine	0.00122715	0.998773	Not Ovine	Not Ovine	Not Ovine	0.000724997	0.999275	Not Deer	Not Deer	Not Deer	0.0115389	0.988461	Not Swine	Not Swine	Not Swine	0.146552	0.853448	Not Canine	Canine	Not Canine	0.0999332	0.900067	Not Bovine	Not Bovine	Not Bovine	0.161811	0.838189	Not Ovine	Not Ovine	Not Ovine	0.0983492	0.901651	Not Deer	Not Deer	Not Deer	0.0849114	0.915089	Not Swine	Not Swine	Not Swine	0.00366667	0.996333	Not Canine	Not Canine	Not Canine	0.00653333	0.993467	Not Deer	Not Deer	Not Deer	0.998797	0.00120344	Human&Wastewater	Human&Wastewater	Human&Wastewater	0.993096	0.00690357	Human	Human	Human	0.9979	0.0021	Human	Human	Human	0.989007	0.0109933	Human	Human	Human	0.981408	0.0185917	Human	Human	Human	0.964795	0.0352053	Human	Human	Human	0.99279	0.00721035	Human	Human	Human	0.993296	0.00670398	Human	Human	Human	0.993507	0.00649333	Human	Human	Human	0.991483	0.00851667	Human	Human	Human	0.997858	0.0021422	Human	Human	Human	0.980334	0.019666	Human	Human	Human	0.997065	0.00293487	Human	Human	Human	0.986211	0.0137893	Human	Human	Human	0.980606	0.0193937	Human	Human	Human	0.999662	0.00033783	Human	Human	Human	0.998457	0.00154286	Human	Human	Human	0.996097	0.00390285	Human	Human	Human	0.971673	0.0283267	Human	Human	Human	0.00766667	0.992333	Not Poultry	Not Poultry	Not Poultry	0.106177	0.893823	Not Poultry	Not Poultry	Not Poultry
Human	ESC_MC2867AA_AS	0.993815	0.00618504	Human	Human	Human	0.00639371	0.993606	Not Canine	Not Canine	Not Canine	0.000276954	0.999723	Not Bovine	Not Bovine	Not Bovine	0.000216046	0.999784	Not Ovine	Not Ovine	Not Ovine	0.000827883	0.999172	Not Deer	Not Deer	Not Deer	0.000291345	0.999709	Not Swine	Not Swine	Not Swine	0.64099	0.35901	Canine	Canine	Canine	0.059307	0.940693	Not Bovine	Not Bovine	Not Bovine	0.0504742	0.949526	Not Ovine	Not Ovine	Not Ovine	0.0189957	0.981004	Not Deer	Not Deer	Not Deer	0.128768	0.871232	Not Swine	Not Swine	Not Swine	0.0114702	0.98853	Not Canine	Not Canine	Not Canine	0	1	Not Deer	Not Deer	Not Deer	0.997497	0.00250344	Human&Wastewater	Human&Wastewater	Human&Wastewater	0.979708	0.0202921	Human	Human	Human	0.98676	0.0132405	Human	Human	Human	0.978695	0.0213052	Human	Human	Human	0.962383	0.0376169	Human	Human	Human	0.960463	0.0395368	Human	Human	Human	0.984842	0.0151583	Human	Human	Human	0.979414	0.0205858	Human	Human	Human	0.962582	0.0374178	Human	Human	Human	0.981352	0.0186476	Human	Human	Human	0.988905	0.0110951	Human	Human	Human	0.975934	0.024066	Human	Human	Human	0.99491	0.00508963	Human	Human	Human	0.975485	0.0245155	Human	Human	Human	0.985409	0.0145908	Human	Human	Human	0.9843	0.0157003	Human	Human	Human	0.982651	0.0173492	Human	Human	Human	0.988377	0.0116226	Human	Human	Human	0.982409	0.0175911	Human	Human	Human	0	1	Not Poultry	Not Poultry	Not Poultry	0.0484134	0.951587	Not Poultry	Not Poultry	Not Poultry
Human	ESC_MC2868AA_AS	0.976338	0.0236615	Human	Human	Human	0.0339121	0.966088	Not Canine	Not Canine	Not Canine	0.00171456	0.998285	Not Bovine	Not Bovine	Not Bovine	0.000549379	0.999451	Not Ovine	Not Ovine	Not Ovine	4.56E-05	0.999954	Not Deer	Not Deer	Not Deer	0.00332909	0.996671	Not Swine	Not Swine	Not Swine	0.686402	0.313598	Canine	Canine	Canine	0.0244898	0.97551	Not Bovine	Not Bovine	Not Bovine	0.0493827	0.950617	Not Ovine	Not Ovine	Not Ovine	0.0020214	0.997979	Not Deer	Not Deer	Not Deer	0.0501169	0.949883	Not Swine	Not Swine	Not Swine	0.0297309	0.970269	Not Canine	Not Canine	Not Canine	2.00E-04	0.9998	Not Deer	Not Deer	Not Deer	0.989528	0.0104723	Human&Wastewater	Human&Wastewater	Human&Wastewater	0.951796	0.0482037	Human	Human	Human	0.923006	0.0769945	Human	Human	Human	0.944235	0.0557647	Human	Human	Human	0.929123	0.0708765	Human	Human	Human	0.896192	0.103808	Human	Human	Human	0.41179	0.58821	Not Human	Not Human	Not Human	0.506627	0.493373	Human	Human	Human	0.463153	0.536847	Not Human	Human	Not Human	0.462113	0.537887	Not Human	Human	Human	0.958386	0.0416143	Human	Human	Human	0.830955	0.169045	Human	Human	Human	0.943937	0.0560629	Human	Human	Human	0.907943	0.0920572	Human	Human	Human	0.88196	0.11804	Human	Human	Human	0.545344	0.454656	Human	Human	Not Human	0.606488	0.393512	Human	Human	Human	0.514535	0.485465	Human	Human	Not Human	0.535528	0.464472	Human	Human	Human	0	1	Not Poultry	Not Poultry	Not Poultry	0.0131049	0.986895	Not Poultry	Not Poultry	Not Poultry
Human	ESC_MC2869AA_AS	0.995953	0.00404687	Human	Human	Human	0.000202877	0.999797	Not Canine	Not Canine	Not Canine	0.000773909	0.999226	Not Bovine	Not Bovine	Not Bovine	0.00168056	0.998319	Not Ovine	Not Ovine	Not Ovine	3.78E-05	0.999962	Not Deer	Not Deer	Not Deer	0.00331552	0.996684	Not Swine	Not Swine	Not Swine	0.174494	0.825506	Not Canine	Canine	Not Canine	0.100144	0.899856	Not Bovine	Not Bovine	Not Bovine	0.225068	0.774932	Not Ovine	Not Ovine	Not Ovine	0.112487	0.887513	Not Deer	Not Deer	Not Deer	0.136638	0.863362	Not Swine	Not Swine	Not Swine	0	1	Not Canine	Not Canine	Not Canine	1.00E-04	0.9999	Not Deer	Not Deer	Not Deer	0.99402	0.00597963	Human&Wastewater	Human&Wastewater	Human&Wastewater	0.988738	0.0112618	Human	Human	Human	0.994733	0.00526667	Human	Human	Human	0.993254	0.00674568	Human	Human	Human	0.979332	0.0206682	Human	Human	Human	0.983311	0.0166886	Human	Human	Human	0.99772	0.00228043	Human	Human	Human	0.996826	0.00317359	Human	Human	Human	0.996547	0.00345333	Human	Human	Human	0.99503	0.00497024	Human	Human	Human	0.993373	0.00662661	Human	Human	Human	0.973094	0.0269063	Human	Human	Human	0.995302	0.00469796	Human	Human	Human	0.989768	0.010232	Human	Human	Human	0.994305	0.00569524	Human	Human	Human	0.996838	0.00316219	Human	Human	Human	0.99935	0.00065	Human	Human	Human	0.995033	0.00496704	Human	Human	Human	0.991726	0.00827429	Human	Human	Human	0.0016	0.9984	Not Poultry	Not Poultry	Not Poultry	0.184099	0.815901	Not Poultry	Not Poultry	Not Poultry
Human	ESC_MC2870AA_AS	0.984963	0.0150368	Human	Human	Human	9.37E-06	0.999991	Not Canine	Not Canine	Not Canine	0.00458984	0.99541	Not Bovine	Not Bovine	Not Bovine	0.00254491	0.997455	Not Ovine	Not Ovine	Not Ovine	0.00673597	0.993264	Not Deer	Not Deer	Not Deer	0.00215801	0.997842	Not Swine	Not Swine	Not Swine	0.554958	0.445042	Canine	Canine	Canine	0.0491957	0.950804	Not Bovine	Not Bovine	Not Bovine	0.158242	0.841758	Not Ovine	Not Ovine	Not Ovine	0.0488366	0.951163	Not Deer	Not Deer	Not Deer	0.331881	0.668119	Not Swine	Not Swine	Not Swine	0.00404761	0.995952	Not Canine	Not Canine	Not Canine	0.003	0.997	Not Deer	Not Deer	Not Deer	0.997189	0.00281086	Human&Wastewater	Human&Wastewater	Human&Wastewater	0.999667	0.000332608	Human	Human	Human	0.995648	0.00435238	Human	Human	Human	0.994546	0.00545395	Human	Human	Human	0.988161	0.0118386	Human	Human	Human	0.995377	0.00462286	Human	Human	Human	0.991105	0.00889494	Human	Human	Human	0.990452	0.00954756	Human	Human	Human	0.98865	0.0113498	Human	Human	Human	0.9915	0.0085	Human	Human	Human	0.999264	0.00073585	Human	Human	Human	0.983052	0.0169482	Human	Human	Human	0.998701	0.00129915	Human	Human	Human	0.992342	0.00765805	Human	Human	Human	0.989241	0.0107587	Human	Human	Human	0.997959	0.00204117	Human	Human	Human	0.9993	7.00E-04	Human	Human	Human	0.997006	0.00299402	Human	Human	Human	0.98322	0.01678	Human	Human	Human	0.0203851	0.979615	Not Poultry	Not Poultry	Not Poultry	0.0637462	0.936254	Not Poultry	Not Poultry	Not Poultry
Human	ESC_MC2871AA_AS	0.959237	0.0407629	Human	Human	Human	0.000804163	0.999196	Not Canine	Not Canine	Not Canine	0.0683684	0.931632	Not Bovine	Not Bovine	Not Bovine	0.0220143	0.977986	Not Ovine	Not Ovine	Not Ovine	3.21E-05	0.999968	Not Deer	Not Deer	Not Deer	0.00907033	0.99093	Not Swine	Not Swine	Not Swine	0.124208	0.875792	Not Canine	Canine	Not Canine	0.268363	0.731637	Not Bovine	Bovine	Bovine	0.226703	0.773297	Not Ovine	Not Ovine	Not Ovine	0.00794045	0.99206	Not Deer	Not Deer	Not Deer	0.0194718	0.980528	Not Swine	Not Swine	Not Swine	0.011982	0.988018	Not Canine	Not Canine	Not Canine	0.00348	0.99652	Not Deer	Not Deer	Not Deer	0.966119	0.033881	Human&Wastewater	Human&Wastewater	Human&Wastewater	0.871522	0.128478	Human	Human	Human	0.891606	0.108394	Human	Human	Human	0.878664	0.121336	Human	Human	Human	0.890877	0.109123	Human	Human	Human	0.937101	0.0628987	Human	Human	Human	0.736751	0.263249	Human	Human	Human	0.715027	0.284973	Human	Human	Human	0.674102	0.325898	Human	Human	Human	0.797546	0.202454	Human	Human	Human	0.88769	0.11231	Human	Human	Human	0.62879	0.37121	Human	Human	Human	0.898783	0.101217	Human	Human	Human	0.818128	0.181872	Human	Human	Human	0.902901	0.0970987	Human	Human	Human	0.617307	0.382693	Human	Human	Human	0.579352	0.420648	Human	Human	Human	0.568663	0.431337	Human	Human	Not Human	0.351738	0.648262	Not Human	Not Human	Not Human	0.0250638	0.974936	Not Poultry	Not Poultry	Not Poultry	0.0529727	0.947027	Not Poultry	Not Poultry	Not Poultry
Human	ESC_MC2872AA_AS	0.999665	0.000334568	Human	Human	Human	0.00211086	0.997889	Not Canine	Not Canine	Not Canine	0.00316617	0.996834	Not Bovine	Not Bovine	Not Bovine	4.94E-05	0.999951	Not Ovine	Not Ovine	Not Ovine	8.30E-05	0.999917	Not Deer	Not Deer	Not Deer	0.000568599	0.999431	Not Swine	Not Swine	Not Swine	0.723043	0.276957	Canine	Canine	Canine	0.0497972	0.950203	Not Bovine	Not Bovine	Not Bovine	0.0744748	0.925525	Not Ovine	Not Ovine	Not Ovine	0.0407093	0.959291	Not Deer	Not Deer	Not Deer	0.0899418	0.910058	Not Swine	Not Swine	Not Swine	0.00258333	0.997417	Not Canine	Not Canine	Not Canine	0.00649905	0.993501	Not Deer	Not Deer	Not Deer	0.996182	0.00381796	Human&Wastewater	Human&Wastewater	Human&Wastewater	0.993765	0.00623526	Human	Human	Human	0.988709	0.0112911	Human	Human	Human	0.99607	0.00393014	Human	Human	Human	0.967475	0.0325253	Human	Human	Human	0.981657	0.0183432	Human	Human	Human	0.991863	0.00813742	Human	Human	Human	0.989596	0.010404	Human	Human	Human	0.987445	0.0125552	Human	Human	Human	0.991199	0.00880119	Human	Human	Human	0.997088	0.00291202	Human	Human	Human	0.980454	0.0195455	Human	Human	Human	0.993625	0.00637534	Human	Human	Human	0.992727	0.00727269	Human	Human	Human	0.990611	0.00938857	Human	Human	Human	0.997192	0.00280801	Human	Human	Human	0.998898	0.00110208	Human	Human	Human	0.990061	0.00993926	Human	Human	Human	0.986185	0.0138152	Human	Human	Human	0.00340318	0.996597	Not Poultry	Not Poultry	Not Poultry	0.0463075	0.953692	Not Poultry	Not Poultry	Not Poultry
Human	ESC_MC2873AA_AS	0.978964	0.0210363	Human	Human	Human	0.00692419	0.993076	Not Canine	Not Canine	Not Canine	0.00603428	0.993966	Not Bovine	Not Bovine	Not Bovine	0.00102508	0.998975	Not Ovine	Not Ovine	Not Ovine	0.00162788	0.998372	Not Deer	Not Deer	Not Deer	0.0110068	0.988993	Not Swine	Not Swine	Not Swine	0.65198	0.34802	Canine	Canine	Canine	0.0303252	0.969675	Not Bovine	Not Bovine	Not Bovine	0.0572608	0.942739	Not Ovine	Not Ovine	Not Ovine	0.0360459	0.963954	Not Deer	Not Deer	Not Deer	0.149707	0.850293	Not Swine	Not Swine	Not Swine	0.00294167	0.997058	Not Canine	Not Canine	Not Canine	0.000533333	0.999467	Not Deer	Not Deer	Not Deer	0.995473	0.00452725	Human&Wastewater	Human&Wastewater	Human&Wastewater	0.964824	0.0351763	Human	Human	Human	0.986452	0.0135484	Human	Human	Human	0.971277	0.0287235	Human	Human	Human	0.95443	0.0455701	Human	Human	Human	0.975895	0.0241047	Human	Human	Human	0.966119	0.0338811	Human	Human	Human	0.958826	0.0411739	Human	Human	Human	0.950177	0.0498232	Human	Human	Human	0.922004	0.0779956	Human	Human	Human	0.979972	0.0200283	Human	Human	Human	0.943949	0.0560513	Human	Human	Human	0.975419	0.0245805	Human	Human	Human	0.972242	0.0277579	Human	Human	Human	0.952983	0.0470171	Human	Human	Human	0.9608	0.0391999	Human	Human	Human	0.918306	0.0816944	Human	Human	Human	0.930675	0.0693254	Human	Human	Human	0.964022	0.0359778	Human	Human	Human	0	1	Not Poultry	Not Poultry	Not Poultry	0.027812	0.972188	Not Poultry	Not Poultry	Not Poultry
Human	ESC_MC2874AA_AS	0.984505	0.0154947	Human	Human	Human	0.00115231	0.998848	Not Canine	Not Canine	Not Canine	0.00561311	0.994387	Not Bovine	Not Bovine	Not Bovine	0.00207406	0.997926	Not Ovine	Not Ovine	Not Ovine	0.00390917	0.996091	Not Deer	Not Deer	Not Deer	0.0549449	0.945055	Not Swine	Not Swine	Not Swine	0.14869	0.85131	Not Canine	Canine	Not Canine	0.069729	0.930271	Not Bovine	Not Bovine	Not Bovine	0.114243	0.885757	Not Ovine	Not Ovine	Not Ovine	0.113204	0.886796	Not Deer	Not Deer	Not Deer	0.418787	0.581213	Not Swine	Swine	Swine	0.000750088	0.99925	Not Canine	Not Canine	Not Canine	0.0144286	0.985571	Not Deer	Not Deer	Not Deer	0.982888	0.0171122	Human&Wastewater	Human&Wastewater	Human&Wastewater	0.974343	0.0256568	Human	Human	Human	0.983612	0.0163881	Human	Human	Human	0.956076	0.0439242	Human	Human	Human	0.935018	0.0649816	Human	Human	Human	0.949741	0.050259	Human	Human	Human	0.953594	0.0464062	Human	Human	Human	0.871068	0.128932	Human	Human	Human	0.874948	0.125052	Human	Human	Human	0.925848	0.0741516	Human	Human	Human	0.982647	0.0173532	Human	Human	Human	0.928601	0.0713988	Human	Human	Human	0.973827	0.026173	Human	Human	Human	0.94671	0.0532905	Human	Human	Human	0.927418	0.0725819	Human	Human	Human	0.925377	0.0746231	Human	Human	Human	0.959554	0.040446	Human	Human	Human	0.918831	0.081169	Human	Human	Human	0.87145	0.12855	Human	Human	Human	0.000533333	0.999467	Not Poultry	Not Poultry	Not Poultry	0.109673	0.890327	Not Poultry	Not Poultry	Not Poultry
Human	ESC_MC2875AA_AS	0.999955	4.50E-05	Human	Human	Human	0.000875604	0.999124	Not Canine	Not Canine	Not Canine	0.00107093	0.998929	Not Bovine	Not Bovine	Not Bovine	0.000100469	0.9999	Not Ovine	Not Ovine	Not Ovine	3.23E-05	0.999968	Not Deer	Not Deer	Not Deer	0.000460433	0.99954	Not Swine	Not Swine	Not Swine	0.500679	0.499321	Canine	Canine	Canine	0.0546051	0.945395	Not Bovine	Not Bovine	Not Bovine	0.107439	0.892561	Not Ovine	Not Ovine	Not Ovine	0.0624426	0.937557	Not Deer	Not Deer	Not Deer	0.379911	0.620089	Not Swine	Swine	Swine	3.02E-05	0.99997	Not Canine	Not Canine	Not Canine	0	1	Not Deer	Not Deer	Not Deer	0.999309	0.000691498	Human&Wastewater	Human&Wastewater	Human&Wastewater	0.996375	0.00362467	Human	Human	Human	0.997711	0.00228889	Human	Human	Human	0.988885	0.0111147	Human	Human	Human	0.996054	0.00394564	Human	Human	Human	0.990371	0.00962909	Human	Human	Human	0.996034	0.00396592	Human	Human	Human	0.990131	0.00986877	Human	Human	Human	0.995215	0.004785	Human	Human	Human	0.996817	0.00318333	Human	Human	Human	0.999002	0.000997712	Human	Human	Human	0.993654	0.00634617	Human	Human	Human	0.997594	0.00240629	Human	Human	Human	0.991022	0.00897813	Human	Human	Human	0.996027	0.00397333	Human	Human	Human	0.995264	0.00473614	Human	Human	Human	0.99275	0.00725	Human	Human	Human	0.994313	0.00568688	Human	Human	Human	0.995267	0.00473333	Human	Human	Human	0.00016	0.99984	Not Poultry	Not Poultry	Not Poultry	0.0698053	0.930195	Not Poultry	Not Poultry	Not Poultry
Human	ESC_MC2876AA_AS	0.862029	0.137971	Human	Human	Human	0.031307	0.968693	Not Canine	Not Canine	Not Canine	0.0432643	0.956736	Not Bovine	Not Bovine	Not Bovine	0.0495085	0.950491	Not Ovine	Not Ovine	Not Ovine	2.79E-05	0.999972	Not Deer	Not Deer	Not Deer	0.175251	0.824749	Not Swine	Not Swine	Not Swine	0.313621	0.686379	Not Canine	Canine	Not Canine	0.110241	0.889759	Not Bovine	Not Bovine	Not Bovine	0.0490575	0.950943	Not Ovine	Not Ovine	Not Ovine	0.0152941	0.984706	Not Deer	Not Deer	Not Deer	0.394528	0.605472	Not Swine	Swine	Swine	0.0169252	0.983075	Not Canine	Not Canine	Not Canine	0.00872667	0.991273	Not Deer	Not Deer	Not Deer	0.896728	0.103272	Human&Wastewater	Human&Wastewater	Human&Wastewater	0.816596	0.183404	Human	Human	Human	0.849765	0.150235	Human	Human	Human	0.807698	0.192302	Human	Human	Human	0.777006	0.222994	Human	Human	Human	0.850108	0.149892	Human	Human	Human	0.709839	0.290161	Human	Human	Human	0.709082	0.290918	Human	Human	Human	0.66372	0.33628	Human	Human	Human	0.784935	0.215065	Human	Human	Human	0.899529	0.100471	Human	Human	Human	0.716557	0.283443	Human	Human	Human	0.874915	0.125085	Human	Human	Human	0.823421	0.176579	Human	Human	Human	0.904251	0.0957488	Human	Human	Human	0.706285	0.293715	Human	Human	Human	0.713228	0.286772	Human	Human	Human	0.693038	0.306962	Human	Human	Human	0.495511	0.504489	Not Human	Human	Human	0.0540323	0.945968	Not Poultry	Not Poultry	Not Poultry	0.121389	0.878611	Not Poultry	Not Poultry	Not Poultry
Human	ESC_MC2877AA_AS	0.999955	4.50E-05	Human	Human	Human	5.65E-06	0.999994	Not Canine	Not Canine	Not Canine	0.000404265	0.999596	Not Bovine	Not Bovine	Not Bovine	0.00104501	0.998955	Not Ovine	Not Ovine	Not Ovine	2.79E-05	0.999972	Not Deer	Not Deer	Not Deer	0.0038686	0.996131	Not Swine	Not Swine	Not Swine	0.443935	0.556065	Not Canine	Canine	Canine	0.0558969	0.944103	Not Bovine	Not Bovine	Not Bovine	0.0703349	0.929665	Not Ovine	Not Ovine	Not Ovine	0.0493893	0.950611	Not Deer	Not Deer	Not Deer	0.094712	0.905288	Not Swine	Not Swine	Not Swine	0.00100238	0.998998	Not Canine	Not Canine	Not Canine	0	1	Not Deer	Not Deer	Not Deer	0.998323	0.00167701	Human&Wastewater	Human&Wastewater	Human&Wastewater	0.998893	0.00110725	Human	Human	Human	0.997333	0.00266667	Human	Human	Human	0.998329	0.00167061	Human	Human	Human	0.995622	0.00437818	Human	Human	Human	0.988342	0.011658	Human	Human	Human	0.999401	0.000599344	Human	Human	Human	0.994146	0.00585398	Human	Human	Human	0.99832	0.00168	Human	Human	Human	0.995005	0.00499524	Human	Human	Human	0.999583	0.000416524	Human	Human	Human	0.988443	0.0115569	Human	Human	Human	0.99781	0.00218963	Human	Human	Human	0.995441	0.00455943	Human	Human	Human	0.994708	0.00529206	Human	Human	Human	0.999091	0.000909014	Human	Human	Human	0.996583	0.00341667	Human	Human	Human	0.999739	0.000260689	Human	Human	Human	0.995821	0.00417905	Human	Human	Human	0	1	Not Poultry	Not Poultry	Not Poultry	0.0657281	0.934272	Not Poultry	Not Poultry	Not Poultry
Human	ESC_MC2878AA_AS	0.999528	0.000471711	Human	Human	Human	0.00194954	0.99805	Not Canine	Not Canine	Not Canine	8.18E-06	0.999992	Not Bovine	Not Bovine	Not Bovine	5.59E-05	0.999944	Not Ovine	Not Ovine	Not Ovine	8.00E-05	0.99992	Not Deer	Not Deer	Not Deer	0.000124679	0.999875	Not Swine	Not Swine	Not Swine	0.551646	0.448354	Canine	Canine	Canine	0.0421812	0.957819	Not Bovine	Not Bovine	Not Bovine	0.0570734	0.942927	Not Ovine	Not Ovine	Not Ovine	0.0203081	0.979692	Not Deer	Not Deer	Not Deer	0.198497	0.801503	Not Swine	Not Swine	Not Swine	0	1	Not Canine	Not Canine	Not Canine	0	1	Not Deer	Not Deer	Not Deer	0.999997	3.44E-06	Human&Wastewater	Human&Wastewater	Human&Wastewater	0.997146	0.00285427	Human	Human	Human	1	0	Human	Human	Human	0.998154	0.00184568	Human	Human	Human	0.993187	0.00681341	Human	Human	Human	0.991651	0.00834857	Human	Human	Human	0.972297	0.0277033	Human	Human	Human	0.988429	0.0115706	Human	Human	Human	0.974683	0.0253171	Human	Human	Human	0.97105	0.02895	Human	Human	Human	0.999684	0.00031587	Human	Human	Human	0.990684	0.00931595	Human	Human	Human	0.998994	0.00100629	Human	Human	Human	0.997504	0.00249555	Human	Human	Human	0.995643	0.00435714	Human	Human	Human	0.986813	0.0131872	Human	Human	Human	0.985917	0.0140833	Human	Human	Human	0.993906	0.00609402	Human	Human	Human	0.98807	0.0119295	Human	Human	Human	0	1	Not Poultry	Not Poultry	Not Poultry	0.0407	0.9593	Not Poultry	Not Poultry	Not Poultry
Human	ESC_MC2879AA_AS	0.999543	0.000456639	Human	Human	Human	4.16E-06	0.999996	Not Canine	Not Canine	Not Canine	0.00118964	0.99881	Not Bovine	Not Bovine	Not Bovine	0.0012899	0.99871	Not Ovine	Not Ovine	Not Ovine	0.000564997	0.999435	Not Deer	Not Deer	Not Deer	0.00256042	0.99744	Not Swine	Not Swine	Not Swine	0.147179	0.852821	Not Canine	Canine	Not Canine	0.102261	0.897739	Not Bovine	Not Bovine	Not Bovine	0.181801	0.818199	Not Ovine	Not Ovine	Not Ovine	0.0596683	0.940332	Not Deer	Not Deer	Not Deer	0.0658568	0.934143	Not Swine	Not Swine	Not Swine	0	1	Not Canine	Not Canine	Not Canine	0	1	Not Deer	Not Deer	Not Deer	0.998013	0.00198678	Human&Wastewater	Human&Wastewater	Human&Wastewater	0.994012	0.00598821	Human	Human	Human	0.999667	0.000333333	Human	Human	Human	0.996554	0.00344568	Human	Human	Human	0.988454	0.0115456	Human	Human	Human	0.97455	0.0254499	Human	Human	Human	0.997347	0.00265266	Human	Human	Human	0.995063	0.00493731	Human	Human	Human	0.991128	0.00887238	Human	Human	Human	0.992133	0.00786667	Human	Human	Human	0.996643	0.0033571	Human	Human	Human	0.984735	0.0152646	Human	Human	Human	0.997474	0.00252578	Human	Human	Human	0.989558	0.0104425	Human	Human	Human	0.99219	0.00780952	Human	Human	Human	0.999929	7.12E-05	Human	Human	Human	0.998457	0.00154286	Human	Human	Human	0.997097	0.00290285	Human	Human	Human	0.977435	0.0225648	Human	Human	Human	0.000533333	0.999467	Not Poultry	Not Poultry	Not Poultry	0.0866453	0.913355	Not Poultry	Not Poultry	Not Poultry
Human	ESC_MC2880AA_AS	0.831564	0.168436	Human	Human	Human	0.00897958	0.99102	Not Canine	Not Canine	Not Canine	0.00940584	0.990594	Not Bovine	Not Bovine	Not Bovine	0.00396637	0.996034	Not Ovine	Not Ovine	Not Ovine	0.00712588	0.992874	Not Deer	Not Deer	Not Deer	0.0175707	0.982429	Not Swine	Not Swine	Not Swine	0.209715	0.790285	Not Canine	Canine	Not Canine	0.081236	0.918764	Not Bovine	Not Bovine	Not Bovine	0.0421554	0.957845	Not Ovine	Not Ovine	Not Ovine	0.0416465	0.958354	Not Deer	Not Deer	Not Deer	0.263023	0.736977	Not Swine	Not Swine	Not Swine	0.0180302	0.98197	Not Canine	Not Canine	Not Canine	0.0101943	0.989806	Not Deer	Not Deer	Not Deer	0.92096	0.0790403	Human&Wastewater	Human&Wastewater	Human&Wastewater	0.819322	0.180678	Human	Human	Human	0.803169	0.196831	Human	Human	Human	0.749464	0.250536	Human	Human	Human	0.728296	0.271704	Human	Human	Human	0.750589	0.249411	Human	Human	Human	0.595265	0.404735	Human	Human	Human	0.602615	0.397385	Human	Human	Human	0.598279	0.401721	Human	Human	Human	0.655757	0.344243	Human	Human	Human	0.862269	0.137731	Human	Human	Human	0.655961	0.344039	Human	Human	Human	0.816934	0.183066	Human	Human	Human	0.745497	0.254503	Human	Human	Human	0.819404	0.180596	Human	Human	Human	0.605731	0.394269	Human	Human	Human	0.564152	0.435848	Human	Human	Human	0.55616	0.44384	Human	Human	Not Human	0.485002	0.514998	Not Human	Human	Human	0.0111352	0.988865	Not Poultry	Not Poultry	Not Poultry	0.132098	0.867902	Not Poultry	Not Poultry	Not Poultry
Human	ESC_MC2881AA_AS	0.998755	0.00124504	Human	Human	Human	0.000234216	0.999766	Not Canine	Not Canine	Not Canine	4.26E-06	0.999996	Not Bovine	Not Bovine	Not Bovine	4.94E-05	0.999951	Not Ovine	Not Ovine	Not Ovine	3.56E-05	0.999964	Not Deer	Not Deer	Not Deer	6.86E-05	0.999931	Not Swine	Not Swine	Not Swine	0.64185	0.35815	Canine	Canine	Canine	0.0282715	0.971728	Not Bovine	Not Bovine	Not Bovine	0.0678871	0.932113	Not Ovine	Not Ovine	Not Ovine	0.0125404	0.98746	Not Deer	Not Deer	Not Deer	0.109883	0.890117	Not Swine	Not Swine	Not Swine	4.76E-05	0.999952	Not Canine	Not Canine	Not Canine	0	1	Not Deer	Not Deer	Not Deer	0.999997	3.44E-06	Human&Wastewater	Human&Wastewater	Human&Wastewater	0.999491	0.000508585	Human	Human	Human	0.995235	0.00476487	Human	Human	Human	0.993261	0.00673854	Human	Human	Human	0.99452	0.00548008	Human	Human	Human	0.9956	0.0044	Human	Human	Human	0.999984	1.65E-05	Human	Human	Human	0.999229	0.000770644	Human	Human	Human	0.991819	0.00818095	Human	Human	Human	0.995907	0.00409286	Human	Human	Human	0.999228	0.000771646	Human	Human	Human	0.997756	0.00224444	Human	Human	Human	0.999994	6.29E-06	Human	Human	Human	0.999207	0.000793322	Human	Human	Human	0.998267	0.00173333	Human	Human	Human	0.999944	5.56E-05	Human	Human	Human	0.998	0.002	Human	Human	Human	0.996923	0.00307736	Human	Human	Human	0.9976	0.0024	Human	Human	Human	0	1	Not Poultry	Not Poultry	Not Poultry	0.0262453	0.973755	Not Poultry	Not Poultry	Not Poultry
Human	ESC_MC2883AA_AS	0.990382	0.00961838	Human	Human	Human	0.00179845	0.998202	Not Canine	Not Canine	Not Canine	8.18E-06	0.999992	Not Bovine	Not Bovine	Not Bovine	5.59E-05	0.999944	Not Ovine	Not Ovine	Not Ovine	3.21E-05	0.999968	Not Deer	Not Deer	Not Deer	0.00812681	0.991873	Not Swine	Not Swine	Not Swine	0.54834	0.45166	Canine	Canine	Canine	0.0651806	0.934819	Not Bovine	Not Bovine	Not Bovine	0.0866939	0.913306	Not Ovine	Not Ovine	Not Ovine	0.0351608	0.964839	Not Deer	Not Deer	Not Deer	0.236993	0.763007	Not Swine	Not Swine	Not Swine	0.001	0.999	Not Canine	Not Canine	Not Canine	0	1	Not Deer	Not Deer	Not Deer	0.999997	3.44E-06	Human&Wastewater	Human&Wastewater	Human&Wastewater	0.994215	0.00578478	Human	Human	Human	0.997083	0.00291667	Human	Human	Human	0.991576	0.00842425	Human	Human	Human	0.993801	0.00619913	Human	Human	Human	0.993408	0.00659238	Human	Human	Human	0.998117	0.00188313	Human	Human	Human	0.995538	0.00446231	Human	Human	Human	0.994556	0.00544444	Human	Human	Human	0.992252	0.00774762	Human	Human	Human	0.999634	0.000365688	Human	Human	Human	0.996777	0.0032234	Human	Human	Human	0.999327	0.000672961	Human	Human	Human	0.992543	0.00745711	Human	Human	Human	1	0	Human	Human	Human	0.999218	0.000782274	Human	Human	Human	0.999667	0.000333333	Human	Human	Human	0.99993	6.95E-05	Human	Human	Human	0.9992	8.00E-04	Human	Human	Human	0	1	Not Poultry	Not Poultry	Not Poultry	0.0480247	0.951975	Not Poultry	Not Poultry	Not Poultry
Human	ESC_MC2884AA_AS	0.945342	0.0546585	Human	Human	Human	0.00604447	0.993956	Not Canine	Not Canine	Not Canine	0.000626081	0.999374	Not Bovine	Not Bovine	Not Bovine	0.000812456	0.999188	Not Ovine	Not Ovine	Not Ovine	0.000841224	0.999159	Not Deer	Not Deer	Not Deer	0.00706538	0.992935	Not Swine	Not Swine	Not Swine	0.483638	0.516362	Not Canine	Canine	Canine	0.0208991	0.979101	Not Bovine	Not Bovine	Not Bovine	0.0418246	0.958175	Not Ovine	Not Ovine	Not Ovine	0.01429	0.98571	Not Deer	Not Deer	Not Deer	0.261238	0.738762	Not Swine	Not Swine	Not Swine	0.0150159	0.984984	Not Canine	Not Canine	Not Canine	0.00242667	0.997573	Not Deer	Not Deer	Not Deer	0.976631	0.0233693	Human&Wastewater	Human&Wastewater	Human&Wastewater	0.826265	0.173735	Human	Human	Human	0.824157	0.175843	Human	Human	Human	0.759354	0.240646	Human	Human	Human	0.801844	0.198156	Human	Human	Human	0.824292	0.175708	Human	Human	Human	0.447939	0.552061	Not Human	Not Human	Not Human	0.4628	0.5372	Not Human	Human	Not Human	0.452943	0.547057	Not Human	Human	Not Human	0.552629	0.447371	Human	Human	Human	0.923409	0.0765905	Human	Human	Human	0.800547	0.199453	Human	Human	Human	0.860887	0.139113	Human	Human	Human	0.84118	0.15882	Human	Human	Human	0.815835	0.184165	Human	Human	Human	0.458581	0.541419	Not Human	Human	Not Human	0.438602	0.561398	Not Human	Not Human	Not Human	0.443092	0.556908	Not Human	Human	Not Human	0.48981	0.51019	Not Human	Human	Human	0.00120317	0.998797	Not Poultry	Not Poultry	Not Poultry	0.0592606	0.940739	Not Poultry	Not Poultry	Not Poultry
Human	ESC_MC2885AA_AS	0.9999	9.99E-05	Human	Human	Human	1.86E-06	0.999998	Not Canine	Not Canine	Not Canine	4.26E-06	0.999996	Not Bovine	Not Bovine	Not Bovine	0.00279765	0.997202	Not Ovine	Not Ovine	Not Ovine	5.95E-05	0.99994	Not Deer	Not Deer	Not Deer	7.59E-05	0.999924	Not Swine	Not Swine	Not Swine	0.555682	0.444318	Canine	Canine	Canine	0.0674266	0.932573	Not Bovine	Not Bovine	Not Bovine	0.136149	0.863851	Not Ovine	Not Ovine	Not Ovine	0.0654366	0.934563	Not Deer	Not Deer	Not Deer	0.0983712	0.901629	Not Swine	Not Swine	Not Swine	0.000855556	0.999144	Not Canine	Not Canine	Not Canine	0.00016	0.99984	Not Deer	Not Deer	Not Deer	0.999997	3.44E-06	Human&Wastewater	Human&Wastewater	Human&Wastewater	0.996388	0.00361189	Human	Human	Human	0.994778	0.00522222	Human	Human	Human	0.983361	0.0166385	Human	Human	Human	0.97705	0.0229503	Human	Human	Human	0.971895	0.0281051	Human	Human	Human	0.99603	0.00397042	Human	Human	Human	0.996113	0.00388731	Human	Human	Human	0.983535	0.0164648	Human	Human	Human	0.99556	0.00444048	Human	Human	Human	0.998682	0.00131816	Human	Human	Human	0.989071	0.0109287	Human	Human	Human	0.999375	0.000625342	Human	Human	Human	0.982368	0.0176322	Human	Human	Human	0.98836	0.01164	Human	Human	Human	0.994683	0.00531717	Human	Human	Human	0.997667	0.00233333	Human	Human	Human	0.997989	0.00201069	Human	Human	Human	0.991275	0.00872508	Human	Human	Human	0	1	Not Poultry	Not Poultry	Not Poultry	0.0590332	0.940967	Not Poultry	Not Poultry	Not Poultry
Human	ESC_MC2886AA_AS	0.99376	0.00623985	Human	Human	Human	0.00864038	0.99136	Not Canine	Not Canine	Not Canine	0.000276954	0.999723	Not Bovine	Not Bovine	Not Bovine	0.00121521	0.998785	Not Ovine	Not Ovine	Not Ovine	0.000832328	0.999168	Not Deer	Not Deer	Not Deer	0.000124679	0.999875	Not Swine	Not Swine	Not Swine	0.676378	0.323622	Canine	Canine	Canine	0.0314828	0.968517	Not Bovine	Not Bovine	Not Bovine	0.0471083	0.952892	Not Ovine	Not Ovine	Not Ovine	0.0216414	0.978359	Not Deer	Not Deer	Not Deer	0.131006	0.868994	Not Swine	Not Swine	Not Swine	0.00985	0.99015	Not Canine	Not Canine	Not Canine	8.00E-04	0.9992	Not Deer	Not Deer	Not Deer	0.996935	0.00306455	Human&Wastewater	Human&Wastewater	Human&Wastewater	0.985791	0.0142094	Human	Human	Human	0.992057	0.00794264	Human	Human	Human	0.978738	0.0212623	Human	Human	Human	0.968862	0.0311384	Human	Human	Human	0.959924	0.0400762	Human	Human	Human	0.989135	0.0108654	Human	Human	Human	0.982208	0.0177921	Human	Human	Human	0.963157	0.0368432	Human	Human	Human	0.980648	0.0193524	Human	Human	Human	0.99239	0.00761039	Human	Human	Human	0.9712	0.0288002	Human	Human	Human	0.993708	0.00629201	Human	Human	Human	0.977507	0.0224931	Human	Human	Human	0.990087	0.00991333	Human	Human	Human	0.990754	0.00924566	Human	Human	Human	0.989625	0.010375	Human	Human	Human	0.990844	0.00915593	Human	Human	Human	0.971148	0.0288524	Human	Human	Human	0	1	Not Poultry	Not Poultry	Not Poultry	0.0700469	0.929953	Not Poultry	Not Poultry	Not Poultry
Human	ESC_MC2887AA_AS	0.999498	0.000502187	Human	Human	Human	5.65E-06	0.999994	Not Canine	Not Canine	Not Canine	4.26E-06	0.999996	Not Bovine	Not Bovine	Not Bovine	4.94E-05	0.999951	Not Ovine	Not Ovine	Not Ovine	0.000774006	0.999226	Not Deer	Not Deer	Not Deer	6.86E-05	0.999931	Not Swine	Not Swine	Not Swine	0.843005	0.156995	Canine	Canine	Canine	0.0193491	0.980651	Not Bovine	Not Bovine	Not Bovine	0.0234398	0.97656	Not Ovine	Not Ovine	Not Ovine	0.0281071	0.971893	Not Deer	Not Deer	Not Deer	0.0974795	0.90252	Not Swine	Not Swine	Not Swine	0.0244952	0.975505	Not Canine	Not Canine	Not Canine	0.000822222	0.999178	Not Deer	Not Deer	Not Deer	0.92837	0.0716296	Human&Wastewater	Human&Wastewater	Human&Wastewater	0.892592	0.107408	Human	Human	Human	0.95003	0.04997	Human	Human	Human	0.96485	0.03515	Human	Human	Human	0.746096	0.253904	Human	Human	Human	0.936288	0.0637124	Human	Human	Human	0.911301	0.0886993	Human	Human	Human	0.929179	0.0708214	Human	Human	Human	0.973597	0.0264025	Human	Human	Human	0.976543	0.0234571	Human	Human	Human	0.914784	0.0852158	Human	Human	Human	0.882896	0.117104	Human	Human	Human	0.96548	0.0345199	Human	Human	Human	0.956583	0.0434168	Human	Human	Human	0.987427	0.0125733	Human	Human	Human	0.978606	0.0213936	Human	Human	Human	0.971037	0.0289631	Human	Human	Human	0.969437	0.0305631	Human	Human	Human	0.949802	0.0501981	Human	Human	Human	0	1	Not Poultry	Not Poultry	Not Poultry	0.035188	0.964812	Not Poultry	Not Poultry	Not Poultry
Human	ESC_MC2888AA_AS	0.997557	0.00244275	Human	Human	Human	0.00159691	0.998403	Not Canine	Not Canine	Not Canine	9.18E-06	0.999991	Not Bovine	Not Bovine	Not Bovine	4.85E-05	0.999951	Not Ovine	Not Ovine	Not Ovine	0.000705262	0.999295	Not Deer	Not Deer	Not Deer	0.00107412	0.998926	Not Swine	Not Swine	Not Swine	0.796182	0.203818	Canine	Canine	Canine	0.0164752	0.983525	Not Bovine	Not Bovine	Not Bovine	0.0243928	0.975607	Not Ovine	Not Ovine	Not Ovine	0.00904045	0.99096	Not Deer	Not Deer	Not Deer	0.0400199	0.95998	Not Swine	Not Swine	Not Swine	0.00231477	0.997685	Not Canine	Not Canine	Not Canine	0.00133333	0.998667	Not Deer	Not Deer	Not Deer	0.996829	0.0031706	Human&Wastewater	Human&Wastewater	Human&Wastewater	0.994716	0.00528351	Human	Human	Human	0.991479	0.00852069	Human	Human	Human	0.986424	0.0135762	Human	Human	Human	0.964955	0.0350453	Human	Human	Human	0.978576	0.0214237	Human	Human	Human	0.926583	0.0734167	Human	Human	Human	0.915101	0.0848988	Human	Human	Human	0.90963	0.0903705	Human	Human	Human	0.882009	0.117991	Human	Human	Human	0.997453	0.00254695	Human	Human	Human	0.942367	0.0576329	Human	Human	Human	0.99292	0.00707973	Human	Human	Human	0.952599	0.0474007	Human	Human	Human	0.948354	0.0516457	Human	Human	Human	0.979625	0.0203746	Human	Human	Human	0.97724	0.0227595	Human	Human	Human	0.921753	0.0782468	Human	Human	Human	0.888948	0.111052	Human	Human	Human	0	1	Not Poultry	Not Poultry	Not Poultry	0.0161068	0.983893	Not Poultry	Not Poultry	Not Poultry
Human	ESC_MC2889AA_AS	0.999955	4.50E-05	Human	Human	Human	1.09E-05	0.999989	Not Canine	Not Canine	Not Canine	1.03E-05	0.99999	Not Bovine	Not Bovine	Not Bovine	5.59E-05	0.999944	Not Ovine	Not Ovine	Not Ovine	2.79E-05	0.999972	Not Deer	Not Deer	Not Deer	0.000124679	0.999875	Not Swine	Not Swine	Not Swine	0.620414	0.379586	Canine	Canine	Canine	0.0562092	0.943791	Not Bovine	Not Bovine	Not Bovine	0.0397724	0.960228	Not Ovine	Not Ovine	Not Ovine	0.0215614	0.978439	Not Deer	Not Deer	Not Deer	0.104987	0.895013	Not Swine	Not Swine	Not Swine	0	1	Not Canine	Not Canine	Not Canine	0	1	Not Deer	Not Deer	Not Deer	0.99999	1.03E-05	Human&Wastewater	Human&Wastewater	Human&Wastewater	0.998534	0.00146586	Human	Human	Human	0.99625	0.00375	Human	Human	Human	0.998954	0.00104568	Human	Human	Human	0.99314	0.00685978	Human	Human	Human	0.99888	0.00112	Human	Human	Human	0.995327	0.00467328	Human	Human	Human	0.99767	0.00233017	Human	Human	Human	0.99436	0.00564	Human	Human	Human	0.995948	0.00405238	Human	Human	Human	0.999133	0.000867188	Human	Human	Human	0.986023	0.0139773	Human	Human	Human	0.99966	0.000339628	Human	Human	Human	0.994725	0.00527489	Human	Human	Human	0.991233	0.00876667	Human	Human	Human	0.997027	0.00297291	Human	Human	Human	0.99725	0.00275	Human	Human	Human	0.997719	0.00228132	Human	Human	Human	0.99324	0.00676	Human	Human	Human	0	1	Not Poultry	Not Poultry	Not Poultry	0.0455917	0.954408	Not Poultry	Not Poultry	Not Poultry
Human	ESC_MC2890AA_AS	0.999455	0.000545044	Human	Human	Human	1.21E-05	0.999988	Not Canine	Not Canine	Not Canine	4.26E-06	0.999996	Not Bovine	Not Bovine	Not Bovine	4.94E-05	0.999951	Not Ovine	Not Ovine	Not Ovine	3.56E-05	0.999964	Not Deer	Not Deer	Not Deer	6.52E-05	0.999935	Not Swine	Not Swine	Not Swine	0.785594	0.214406	Canine	Canine	Canine	0.0255671	0.974433	Not Bovine	Not Bovine	Not Bovine	0.0542575	0.945742	Not Ovine	Not Ovine	Not Ovine	0.0338985	0.966101	Not Deer	Not Deer	Not Deer	0.0555543	0.944446	Not Swine	Not Swine	Not Swine	0.00308412	0.996916	Not Canine	Not Canine	Not Canine	0	1	Not Deer	Not Deer	Not Deer	0.999649	0.000351268	Human&Wastewater	Human&Wastewater	Human&Wastewater	0.998919	0.00108091	Human	Human	Human	0.995292	0.00470772	Human	Human	Human	0.990838	0.00916235	Human	Human	Human	0.985797	0.0142029	Human	Human	Human	0.971198	0.0288021	Human	Human	Human	0.996938	0.0030623	Human	Human	Human	0.978867	0.0211325	Human	Human	Human	0.985378	0.0146216	Human	Human	Human	0.988867	0.0111333	Human	Human	Human	0.999572	0.000427952	Human	Human	Human	0.986085	0.0139148	Human	Human	Human	0.998994	0.00100629	Human	Human	Human	0.985257	0.0147425	Human	Human	Human	0.989675	0.0103248	Human	Human	Human	0.995837	0.00416321	Human	Human	Human	0.995958	0.00404167	Human	Human	Human	0.997073	0.00292736	Human	Human	Human	0.988006	0.0119943	Human	Human	Human	0	1	Not Poultry	Not Poultry	Not Poultry	0.0337814	0.966219	Not Poultry	Not Poultry	Not Poultry
Human	ESC_MC2891AA_AS	0.998355	0.00164504	Human	Human	Human	5.65E-06	0.999994	Not Canine	Not Canine	Not Canine	4.26E-06	0.999996	Not Bovine	Not Bovine	Not Bovine	4.94E-05	0.999951	Not Ovine	Not Ovine	Not Ovine	6.40E-05	0.999936	Not Deer	Not Deer	Not Deer	0.0030686	0.996931	Not Swine	Not Swine	Not Swine	0.825478	0.174522	Canine	Canine	Canine	0.0222341	0.977766	Not Bovine	Not Bovine	Not Bovine	0.0320398	0.96796	Not Ovine	Not Ovine	Not Ovine	0.0292004	0.9708	Not Deer	Not Deer	Not Deer	0.106701	0.893299	Not Swine	Not Swine	Not Swine	0	1	Not Canine	Not Canine	Not Canine	0	1	Not Deer	Not Deer	Not Deer	0.999997	3.44E-06	Human&Wastewater	Human&Wastewater	Human&Wastewater	0.999124	0.000875892	Human	Human	Human	0.999976	2.44E-05	Human	Human	Human	0.999946	5.39E-05	Human	Human	Human	0.997479	0.00252056	Human	Human	Human	0.999147	0.000853333	Human	Human	Human	0.99995	4.98E-05	Human	Human	Human	0.999479	0.000520644	Human	Human	Human	0.998758	0.0012419	Human	Human	Human	0.997217	0.00278333	Human	Human	Human	0.999622	0.000377891	Human	Human	Human	0.998825	0.00117485	Human	Human	Human	0.999994	6.29E-06	Human	Human	Human	0.998314	0.00168572	Human	Human	Human	1	0	Human	Human	Human	0.999944	5.56E-05	Human	Human	Human	1	0	Human	Human	Human	0.999989	1.07E-05	Human	Human	Human	0.999295	0.000704762	Human	Human	Human	0	1	Not Poultry	Not Poultry	Not Poultry	0.0344547	0.965545	Not Poultry	Not Poultry	Not Poultry
Human	ESC_MC2892AA_AS	0.996837	0.00316258	Human	Human	Human	0.00599214	0.994008	Not Canine	Not Canine	Not Canine	0.00100427	0.998996	Not Bovine	Not Bovine	Not Bovine	7.02E-05	0.99993	Not Ovine	Not Ovine	Not Ovine	3.62E-05	0.999964	Not Deer	Not Deer	Not Deer	0.000113459	0.999887	Not Swine	Not Swine	Not Swine	0.808291	0.191709	Canine	Canine	Canine	0.0265786	0.973421	Not Bovine	Not Bovine	Not Bovine	0.037052	0.962948	Not Ovine	Not Ovine	Not Ovine	0.00796045	0.99204	Not Deer	Not Deer	Not Deer	0.0426741	0.957326	Not Swine	Not Swine	Not Swine	0.0148143	0.985186	Not Canine	Not Canine	Not Canine	0.0013	0.9987	Not Deer	Not Deer	Not Deer	0.977728	0.0222716	Human&Wastewater	Human&Wastewater	Human&Wastewater	0.92583	0.0741704	Human	Human	Human	0.949215	0.0507845	Human	Human	Human	0.872838	0.127162	Human	Human	Human	0.864733	0.135267	Human	Human	Human	0.94846	0.0515401	Human	Human	Human	0.827302	0.172698	Human	Human	Human	0.917137	0.0828631	Human	Human	Human	0.820997	0.179003	Human	Human	Human	0.85707	0.14293	Human	Human	Human	0.962139	0.0378607	Human	Human	Human	0.926884	0.0731156	Human	Human	Human	0.975943	0.0240575	Human	Human	Human	0.962783	0.0372171	Human	Human	Human	0.949452	0.0505479	Human	Human	Human	0.863528	0.136472	Human	Human	Human	0.952091	0.0479091	Human	Human	Human	0.972847	0.0271528	Human	Human	Human	0.940546	0.0594537	Human	Human	Human	0.0239838	0.976016	Not Poultry	Not Poultry	Not Poultry	0.0980047	0.901995	Not Poultry	Not Poultry	Not Poultry
Human	ESC_MC2893AA_AS	0.991254	0.00874649	Human	Human	Human	4.16E-06	0.999996	Not Canine	Not Canine	Not Canine	0.00134964	0.99865	Not Bovine	Not Bovine	Not Bovine	0.00134253	0.998657	Not Ovine	Not Ovine	Not Ovine	0.000564997	0.999435	Not Deer	Not Deer	Not Deer	0.00255181	0.997448	Not Swine	Not Swine	Not Swine	0.147979	0.852021	Not Canine	Canine	Not Canine	0.101014	0.898986	Not Bovine	Not Bovine	Not Bovine	0.162991	0.837009	Not Ovine	Not Ovine	Not Ovine	0.0596683	0.940332	Not Deer	Not Deer	Not Deer	0.0728028	0.927197	Not Swine	Not Swine	Not Swine	0.001	0.999	Not Canine	Not Canine	Not Canine	0	1	Not Deer	Not Deer	Not Deer	0.99718	0.00282011	Human&Wastewater	Human&Wastewater	Human&Wastewater	0.994412	0.00558821	Human	Human	Human	0.994881	0.00511905	Human	Human	Human	0.996554	0.00344568	Human	Human	Human	0.979038	0.0209622	Human	Human	Human	0.966913	0.033087	Human	Human	Human	0.997081	0.00291932	Human	Human	Human	0.996063	0.00393731	Human	Human	Human	0.989581	0.010419	Human	Human	Human	0.988633	0.0113667	Human	Human	Human	0.996443	0.0035571	Human	Human	Human	0.978455	0.021545	Human	Human	Human	0.997474	0.00252578	Human	Human	Human	0.985554	0.0144457	Human	Human	Human	0.990804	0.00919619	Human	Human	Human	0.999929	7.12E-05	Human	Human	Human	0.998457	0.00154286	Human	Human	Human	0.997097	0.00290285	Human	Human	Human	0.966895	0.0331048	Human	Human	Human	0.0457695	0.95423	Not Poultry	Not Poultry	Not Poultry	0.242397	0.757603	Not Poultry	Poultry	Not Poultry
Human	ESC_MC2894AA_AS	0.95914	0.0408597	Human	Human	Human	0.0013924	0.998608	Not Canine	Not Canine	Not Canine	0.0152939	0.984706	Not Bovine	Not Bovine	Not Bovine	0.0137713	0.986229	Not Ovine	Not Ovine	Not Ovine	0.00326415	0.996736	Not Deer	Not Deer	Not Deer	0.0292396	0.97076	Not Swine	Not Swine	Not Swine	0.145053	0.854947	Not Canine	Canine	Not Canine	0.0754132	0.924587	Not Bovine	Not Bovine	Not Bovine	0.0877171	0.912283	Not Ovine	Not Ovine	Not Ovine	0.0191957	0.980804	Not Deer	Not Deer	Not Deer	0.259406	0.740594	Not Swine	Not Swine	Not Swine	0.00620889	0.993791	Not Canine	Not Canine	Not Canine	0.0115686	0.988431	Not Deer	Not Deer	Not Deer	0.964388	0.0356116	Human&Wastewater	Human&Wastewater	Human&Wastewater	0.947922	0.0520778	Human	Human	Human	0.961385	0.0386147	Human	Human	Human	0.884204	0.115796	Human	Human	Human	0.921858	0.0781419	Human	Human	Human	0.949785	0.050215	Human	Human	Human	0.771302	0.228698	Human	Human	Human	0.698672	0.301328	Human	Human	Human	0.707181	0.292819	Human	Human	Human	0.818181	0.181819	Human	Human	Human	0.950216	0.0497838	Human	Human	Human	0.826085	0.173915	Human	Human	Human	0.969256	0.030744	Human	Human	Human	0.937195	0.0628051	Human	Human	Human	0.964071	0.0359292	Human	Human	Human	0.68976	0.31024	Human	Human	Human	0.648087	0.351913	Human	Human	Human	0.61236	0.38764	Human	Human	Human	0.45775	0.54225	Not Human	Human	Human	0.00489333	0.995107	Not Poultry	Not Poultry	Not Poultry	0.0627615	0.937238	Not Poultry	Not Poultry	Not Poultry
Human	ESC_MC2895AA_AS	0.904189	0.0958109	Human	Human	Human	0.00865811	0.991342	Not Canine	Not Canine	Not Canine	0.0658198	0.93418	Not Bovine	Not Bovine	Not Bovine	0.262127	0.737873	Not Ovine	Not Ovine	Not Ovine	0.011525	0.988475	Not Deer	Not Deer	Not Deer	0.0382481	0.961752	Not Swine	Not Swine	Not Swine	0.169423	0.830577	Not Canine	Canine	Not Canine	0.0892987	0.910701	Not Bovine	Not Bovine	Not Bovine	0.429852	0.570148	Not Ovine	Ovine	Ovine	0.0508798	0.94912	Not Deer	Not Deer	Not Deer	0.0970664	0.902934	Not Swine	Not Swine	Not Swine	0.0219589	0.978041	Not Canine	Not Canine	Not Canine	0.0688533	0.931147	Not Deer	Not Deer	Not Deer	0.867917	0.132083	Human&Wastewater	Human&Wastewater	Human&Wastewater	0.860875	0.139125	Human	Human	Human	0.895963	0.104037	Human	Human	Human	0.843627	0.156373	Human	Human	Human	0.833621	0.166379	Human	Human	Human	0.884342	0.115658	Human	Human	Human	0.740964	0.259036	Human	Human	Human	0.715308	0.284692	Human	Human	Human	0.648935	0.351065	Human	Human	Human	0.773161	0.226839	Human	Human	Human	0.869423	0.130577	Human	Human	Human	0.695674	0.304326	Human	Human	Human	0.905029	0.0949706	Human	Human	Human	0.833657	0.166343	Human	Human	Human	0.888768	0.111232	Human	Human	Human	0.611586	0.388414	Human	Human	Human	0.586881	0.413119	Human	Human	Human	0.543425	0.456575	Human	Human	Not Human	0.37654	0.62346	Not Human	Not Human	Not Human	0.0149632	0.985037	Not Poultry	Not Poultry	Not Poultry	0.104325	0.895675	Not Poultry	Not Poultry	Not Poultry
Human	ESC_MC2896AA_AS	0.999944	5.57E-05	Human	Human	Human	7.84E-05	0.999922	Not Canine	Not Canine	Not Canine	4.26E-06	0.999996	Not Bovine	Not Bovine	Not Bovine	4.94E-05	0.999951	Not Ovine	Not Ovine	Not Ovine	9.44E-05	0.999906	Not Deer	Not Deer	Not Deer	0.000274659	0.999725	Not Swine	Not Swine	Not Swine	0.51388	0.48612	Canine	Canine	Canine	0.0283409	0.971659	Not Bovine	Not Bovine	Not Bovine	0.0320504	0.96795	Not Ovine	Not Ovine	Not Ovine	0.0684331	0.931567	Not Deer	Not Deer	Not Deer	0.430395	0.569605	Not Swine	Swine	Swine	3.02E-05	0.99997	Not Canine	Not Canine	Not Canine	2.00E-04	0.9998	Not Deer	Not Deer	Not Deer	0.99999	1.03E-05	Human&Wastewater	Human&Wastewater	Human&Wastewater	0.997853	0.00214655	Human	Human	Human	0.998161	0.00183889	Human	Human	Human	0.995721	0.00427901	Human	Human	Human	0.987656	0.0123437	Human	Human	Human	0.99075	0.0092504	Human	Human	Human	0.999734	0.000266037	Human	Human	Human	0.999464	0.000535911	Human	Human	Human	0.999175	0.000825	Human	Human	Human	0.998917	0.00108333	Human	Human	Human	0.99877	0.00122967	Human	Human	Human	0.992043	0.00795708	Human	Human	Human	0.996494	0.00350629	Human	Human	Human	0.999657	0.000343453	Human	Human	Human	0.998316	0.00168381	Human	Human	Human	0.999423	0.00057742	Human	Human	Human	0.999875	0.000125	Human	Human	Human	0.999989	1.07E-05	Human	Human	Human	0.997347	0.00265333	Human	Human	Human	4.00E-04	0.9996	Not Poultry	Not Poultry	Not Poultry	0.110535	0.889465	Not Poultry	Not Poultry	Not Poultry
Human	ESC_MC2899AA_AS	0.999929	7.09E-05	Human	Human	Human	0.00113086	0.998869	Not Canine	Not Canine	Not Canine	4.26E-06	0.999996	Not Bovine	Not Bovine	Not Bovine	5.59E-05	0.999944	Not Ovine	Not Ovine	Not Ovine	3.30E-05	0.999967	Not Deer	Not Deer	Not Deer	8.97E-05	0.99991	Not Swine	Not Swine	Not Swine	0.73411	0.26589	Canine	Canine	Canine	0.0466789	0.953321	Not Bovine	Not Bovine	Not Bovine	0.0258788	0.974121	Not Ovine	Not Ovine	Not Ovine	0.00991049	0.99009	Not Deer	Not Deer	Not Deer	0.0722751	0.927725	Not Swine	Not Swine	Not Swine	0.00145222	0.998548	Not Canine	Not Canine	Not Canine	0	1	Not Deer	Not Deer	Not Deer	0.997285	0.00271535	Human&Wastewater	Human&Wastewater	Human&Wastewater	0.998342	0.00165799	Human	Human	Human	0.987493	0.0125071	Human	Human	Human	0.976876	0.0231243	Human	Human	Human	0.986115	0.0138853	Human	Human	Human	0.970455	0.029545	Human	Human	Human	0.990947	0.00905278	Human	Human	Human	0.969132	0.0308685	Human	Human	Human	0.969229	0.0307714	Human	Human	Human	0.962592	0.0374079	Human	Human	Human	0.997041	0.00295927	Human	Human	Human	0.977513	0.0224873	Human	Human	Human	0.99321	0.00678963	Human	Human	Human	0.975653	0.0243471	Human	Human	Human	0.984835	0.0151654	Human	Human	Human	0.983202	0.0167975	Human	Human	Human	0.993036	0.00696429	Human	Human	Human	0.988056	0.011944	Human	Human	Human	0.96132	0.03868	Human	Human	Human	0	1	Not Poultry	Not Poultry	Not Poultry	0.0340065	0.965993	Not Poultry	Not Poultry	Not Poultry
Human	ESC_MC2920AA_AS	0.997262	0.00273838	Human	Human	Human	0.000986597	0.999013	Not Canine	Not Canine	Not Canine	0.000813095	0.999187	Not Bovine	Not Bovine	Not Bovine	0.00239463	0.997605	Not Ovine	Not Ovine	Not Ovine	3.58E-05	0.999964	Not Deer	Not Deer	Not Deer	0.00169852	0.998301	Not Swine	Not Swine	Not Swine	0.612672	0.387328	Canine	Canine	Canine	0.0474456	0.952554	Not Bovine	Not Bovine	Not Bovine	0.0540086	0.945991	Not Ovine	Not Ovine	Not Ovine	0.0154065	0.984594	Not Deer	Not Deer	Not Deer	0.059865	0.940135	Not Swine	Not Swine	Not Swine	0.0079173	0.992083	Not Canine	Not Canine	Not Canine	0.00258667	0.997413	Not Deer	Not Deer	Not Deer	0.995701	0.00429917	Human&Wastewater	Human&Wastewater	Human&Wastewater	0.965782	0.0342185	Human	Human	Human	0.952632	0.0473681	Human	Human	Human	0.914384	0.0856155	Human	Human	Human	0.912241	0.0877585	Human	Human	Human	0.900762	0.099238	Human	Human	Human	0.77235	0.22765	Human	Human	Human	0.803431	0.196569	Human	Human	Human	0.808267	0.191733	Human	Human	Human	0.841327	0.158673	Human	Human	Human	0.971428	0.0285715	Human	Human	Human	0.942725	0.0572747	Human	Human	Human	0.981104	0.0188964	Human	Human	Human	0.952343	0.0476566	Human	Human	Human	0.946998	0.0530019	Human	Human	Human	0.815079	0.184921	Human	Human	Human	0.873694	0.126306	Human	Human	Human	0.876452	0.123548	Human	Human	Human	0.8298	0.1702	Human	Human	Human	0	1	Not Poultry	Not Poultry	Not Poultry	0.0345706	0.965429	Not Poultry	Not Poultry	Not Poultry
Human	ESC_MC2921AA_AS	0.994547	0.00545266	Human	Human	Human	0.00161086	0.998389	Not Canine	Not Canine	Not Canine	0.000210287	0.99979	Not Bovine	Not Bovine	Not Bovine	5.59E-05	0.999944	Not Ovine	Not Ovine	Not Ovine	3.23E-05	0.999968	Not Deer	Not Deer	Not Deer	0.000624679	0.999375	Not Swine	Not Swine	Not Swine	0.595488	0.404512	Canine	Canine	Canine	0.053966	0.946034	Not Bovine	Not Bovine	Not Bovine	0.0489234	0.951077	Not Ovine	Not Ovine	Not Ovine	0.0396062	0.960394	Not Deer	Not Deer	Not Deer	0.219512	0.780488	Not Swine	Not Swine	Not Swine	0.0167937	0.983206	Not Canine	Not Canine	Not Canine	0	1	Not Deer	Not Deer	Not Deer	0.998185	0.00181455	Human&Wastewater	Human&Wastewater	Human&Wastewater	0.982823	0.0171773	Human	Human	Human	0.990633	0.00936667	Human	Human	Human	0.968171	0.031829	Human	Human	Human	0.966821	0.0331786	Human	Human	Human	0.971459	0.028541	Human	Human	Human	0.997538	0.00246177	Human	Human	Human	0.979463	0.0205373	Human	Human	Human	0.963682	0.0363181	Human	Human	Human	0.98675	0.01325	Human	Human	Human	0.976037	0.0239632	Human	Human	Human	0.983862	0.0161377	Human	Human	Human	0.986791	0.0132087	Human	Human	Human	0.958203	0.0417967	Human	Human	Human	0.987133	0.012867	Human	Human	Human	0.989025	0.0109752	Human	Human	Human	0.981861	0.0181393	Human	Human	Human	0.997989	0.00201069	Human	Human	Human	0.994314	0.00568635	Human	Human	Human	0	1	Not Poultry	Not Poultry	Not Poultry	0.0650105	0.93499	Not Poultry	Not Poultry	Not Poultry
Human	ESC_MC2922AA_AS	0.999155	0.000845044	Human	Human	Human	1.86E-06	0.999998	Not Canine	Not Canine	Not Canine	4.26E-06	0.999996	Not Bovine	Not Bovine	Not Bovine	0.000249379	0.999751	Not Ovine	Not Ovine	Not Ovine	4.13E-05	0.999959	Not Deer	Not Deer	Not Deer	0.00108029	0.99892	Not Swine	Not Swine	Not Swine	0.638737	0.361263	Canine	Canine	Canine	0.0427287	0.957271	Not Bovine	Not Bovine	Not Bovine	0.1147	0.8853	Not Ovine	Not Ovine	Not Ovine	0.0376379	0.962362	Not Deer	Not Deer	Not Deer	0.104766	0.895234	Not Swine	Not Swine	Not Swine	9.00E-04	0.9991	Not Canine	Not Canine	Not Canine	0	1	Not Deer	Not Deer	Not Deer	0.998249	0.00175066	Human&Wastewater	Human&Wastewater	Human&Wastewater	0.987215	0.0127851	Human	Human	Human	0.991416	0.00858391	Human	Human	Human	0.985604	0.0143957	Human	Human	Human	0.987271	0.0127289	Human	Human	Human	0.948208	0.0517917	Human	Human	Human	0.977968	0.0220317	Human	Human	Human	0.968937	0.0310634	Human	Human	Human	0.958696	0.0413041	Human	Human	Human	0.958502	0.0414976	Human	Human	Human	0.999129	0.000870662	Human	Human	Human	0.979764	0.0202358	Human	Human	Human	0.999327	0.000672961	Human	Human	Human	0.979164	0.0208358	Human	Human	Human	0.986217	0.0137834	Human	Human	Human	0.987566	0.012434	Human	Human	Human	0.981317	0.0186833	Human	Human	Human	0.979489	0.0205107	Human	Human	Human	0.957674	0.0423263	Human	Human	Human	0	1	Not Poultry	Not Poultry	Not Poultry	0.0440854	0.955915	Not Poultry	Not Poultry	Not Poultry
Human	ESC_MC2923AA_AS	0.992955	0.00704504	Human	Human	Human	0.00140809	0.998592	Not Canine	Not Canine	Not Canine	8.18E-06	0.999992	Not Bovine	Not Bovine	Not Bovine	0.000453962	0.999546	Not Ovine	Not Ovine	Not Ovine	3.21E-05	0.999968	Not Deer	Not Deer	Not Deer	0.00365456	0.996345	Not Swine	Not Swine	Not Swine	0.537479	0.462521	Canine	Canine	Canine	0.0583193	0.941681	Not Bovine	Not Bovine	Not Bovine	0.0515289	0.948471	Not Ovine	Not Ovine	Not Ovine	0.0379497	0.96205	Not Deer	Not Deer	Not Deer	0.220024	0.779976	Not Swine	Not Swine	Not Swine	0.000733333	0.999267	Not Canine	Not Canine	Not Canine	0	1	Not Deer	Not Deer	Not Deer	0.99713	0.00287011	Human&Wastewater	Human&Wastewater	Human&Wastewater	0.998882	0.00111811	Human	Human	Human	0.998607	0.00139286	Human	Human	Human	0.989663	0.0103373	Human	Human	Human	0.975358	0.0246417	Human	Human	Human	0.980154	0.0198463	Human	Human	Human	0.995192	0.00480844	Human	Human	Human	0.992179	0.00782064	Human	Human	Human	0.991156	0.00884444	Human	Human	Human	0.9939	0.0061	Human	Human	Human	0.994642	0.00535751	Human	Human	Human	0.987075	0.0129254	Human	Human	Human	0.994747	0.00525306	Human	Human	Human	0.982508	0.0174917	Human	Human	Human	0.989964	0.0100362	Human	Human	Human	0.996836	0.0031645	Human	Human	Human	0.999667	0.000333333	Human	Human	Human	0.99893	0.00106951	Human	Human	Human	0.992615	0.00738476	Human	Human	Human	0	1	Not Poultry	Not Poultry	Not Poultry	0.054093	0.945907	Not Poultry	Not Poultry	Not Poultry
Human	ESC_MC2924AA_AS	0.997178	0.00282235	Human	Human	Human	0.0530152	0.946985	Not Canine	Not Canine	Not Canine	0.0018716	0.998128	Not Bovine	Not Bovine	Not Bovine	5.30E-05	0.999947	Not Ovine	Not Ovine	Not Ovine	0.000193012	0.999807	Not Deer	Not Deer	Not Deer	0.00161224	0.998388	Not Swine	Not Swine	Not Swine	0.887852	0.112148	Canine	Canine	Canine	0.0251388	0.974861	Not Bovine	Not Bovine	Not Bovine	0.0112963	0.988704	Not Ovine	Not Ovine	Not Ovine	0.0120734	0.987927	Not Deer	Not Deer	Not Deer	0.0431968	0.956803	Not Swine	Not Swine	Not Swine	0.075379	0.924621	Not Canine	Not Canine	Not Canine	0	1	Not Deer	Not Deer	Not Deer	0.979287	0.0207132	Human&Wastewater	Human&Wastewater	Human&Wastewater	0.874319	0.125681	Human	Human	Human	0.873554	0.126446	Human	Human	Human	0.759269	0.240731	Human	Human	Human	0.739451	0.260549	Human	Human	Human	0.807665	0.192335	Human	Human	Human	0.742043	0.257957	Human	Human	Human	0.825883	0.174117	Human	Human	Human	0.657176	0.342824	Human	Human	Human	0.808388	0.191612	Human	Human	Human	0.907639	0.0923615	Human	Human	Human	0.870003	0.129997	Human	Human	Human	0.797361	0.202639	Human	Human	Human	0.749163	0.250837	Human	Human	Human	0.932476	0.0675242	Human	Human	Human	0.932236	0.0677638	Human	Human	Human	0.896902	0.103098	Human	Human	Human	0.902485	0.0975151	Human	Human	Human	0.920081	0.079919	Human	Human	Human	0	1	Not Poultry	Not Poultry	Not Poultry	0.0161464	0.983854	Not Poultry	Not Poultry	Not Poultry
Human	ESC_MC2925AA_AS	0.99261	0.00738997	Human	Human	Human	0.000402877	0.999597	Not Canine	Not Canine	Not Canine	0.00126741	0.998733	Not Bovine	Not Bovine	Not Bovine	0.00123617	0.998764	Not Ovine	Not Ovine	Not Ovine	0.000564997	0.999435	Not Deer	Not Deer	Not Deer	0.0233878	0.976612	Not Swine	Not Swine	Not Swine	0.140759	0.859241	Not Canine	Canine	Not Canine	0.0908018	0.909198	Not Bovine	Not Bovine	Not Bovine	0.130619	0.869381	Not Ovine	Not Ovine	Not Ovine	0.0593083	0.940692	Not Deer	Not Deer	Not Deer	0.241365	0.758635	Not Swine	Not Swine	Not Swine	0	1	Not Canine	Not Canine	Not Canine	8.00E-04	0.9992	Not Deer	Not Deer	Not Deer	0.996463	0.00353678	Human&Wastewater	Human&Wastewater	Human&Wastewater	0.997656	0.00234357	Human	Human	Human	0.998967	0.00103333	Human	Human	Human	0.990361	0.00963854	Human	Human	Human	0.983488	0.0165122	Human	Human	Human	0.971083	0.0289165	Human	Human	Human	0.995427	0.00457266	Human	Human	Human	0.994896	0.00510398	Human	Human	Human	0.992842	0.0071576	Human	Human	Human	0.990638	0.00936191	Human	Human	Human	0.998413	0.00158698	Human	Human	Human	0.983931	0.0160694	Human	Human	Human	0.997232	0.0027682	Human	Human	Human	0.991642	0.00835751	Human	Human	Human	0.990998	0.0090019	Human	Human	Human	0.998676	0.0013245	Human	Human	Human	0.998607	0.00139286	Human	Human	Human	0.998097	0.00190285	Human	Human	Human	0.977062	0.0229381	Human	Human	Human	0.00196	0.99804	Not Poultry	Not Poultry	Not Poultry	0.100994	0.899006	Not Poultry	Not Poultry	Not Poultry
Human	ESC_MC2926AA_AS	0.998546	0.00145371	Human	Human	Human	5.65E-06	0.999994	Not Canine	Not Canine	Not Canine	8.18E-06	0.999992	Not Bovine	Not Bovine	Not Bovine	7.09E-05	0.999929	Not Ovine	Not Ovine	Not Ovine	4.49E-05	0.999955	Not Deer	Not Deer	Not Deer	0.000148455	0.999852	Not Swine	Not Swine	Not Swine	0.558448	0.441552	Canine	Canine	Canine	0.0503467	0.949653	Not Bovine	Not Bovine	Not Bovine	0.0457608	0.954239	Not Ovine	Not Ovine	Not Ovine	0.0185566	0.981443	Not Deer	Not Deer	Not Deer	0.202398	0.797602	Not Swine	Not Swine	Not Swine	4.00E-04	0.9996	Not Canine	Not Canine	Not Canine	0	1	Not Deer	Not Deer	Not Deer	0.998404	0.00159639	Human&Wastewater	Human&Wastewater	Human&Wastewater	0.999546	0.000454271	Human	Human	Human	0.995678	0.00432222	Human	Human	Human	0.996194	0.00380633	Human	Human	Human	0.995496	0.00450389	Human	Human	Human	0.990749	0.00925079	Human	Human	Human	0.991458	0.00854234	Human	Human	Human	0.996979	0.00302064	Human	Human	Human	0.987883	0.0121171	Human	Human	Human	0.993083	0.00691667	Human	Human	Human	0.999381	0.000618996	Human	Human	Human	0.982585	0.017415	Human	Human	Human	0.999994	6.29E-06	Human	Human	Human	0.997017	0.00298317	Human	Human	Human	0.999343	0.000657143	Human	Human	Human	0.999518	0.000482296	Human	Human	Human	0.997117	0.00288333	Human	Human	Human	0.996956	0.00304402	Human	Human	Human	0.997592	0.00240762	Human	Human	Human	0	1	Not Poultry	Not Poultry	Not Poultry	0.0253972	0.974603	Not Poultry	Not Poultry	Not Poultry
Human	ESC_MC2927AA_AS	0.998569	0.00143102	Human	Human	Human	0.00189009	0.99811	Not Canine	Not Canine	Not Canine	0.0012969	0.998703	Not Bovine	Not Bovine	Not Bovine	0.000471258	0.999529	Not Ovine	Not Ovine	Not Ovine	4.08E-05	0.999959	Not Deer	Not Deer	Not Deer	0.00399858	0.996001	Not Swine	Not Swine	Not Swine	0.543994	0.456006	Canine	Canine	Canine	0.0373095	0.96269	Not Bovine	Not Bovine	Not Bovine	0.0478807	0.952119	Not Ovine	Not Ovine	Not Ovine	0.022736	0.977264	Not Deer	Not Deer	Not Deer	0.0704713	0.929529	Not Swine	Not Swine	Not Swine	0.00723321	0.992767	Not Canine	Not Canine	Not Canine	0.00032	0.99968	Not Deer	Not Deer	Not Deer	0.984509	0.0154909	Human&Wastewater	Human&Wastewater	Human&Wastewater	0.976603	0.0233973	Human	Human	Human	0.98599	0.0140096	Human	Human	Human	0.97992	0.0200801	Human	Human	Human	0.935962	0.0640376	Human	Human	Human	0.965955	0.0340453	Human	Human	Human	0.80621	0.19379	Human	Human	Human	0.790265	0.209735	Human	Human	Human	0.801877	0.198123	Human	Human	Human	0.848363	0.151637	Human	Human	Human	0.99585	0.00415025	Human	Human	Human	0.966461	0.0335395	Human	Human	Human	0.991788	0.00821175	Human	Human	Human	0.980218	0.0197824	Human	Human	Human	0.971738	0.0282619	Human	Human	Human	0.860659	0.139341	Human	Human	Human	0.865373	0.134627	Human	Human	Human	0.87974	0.12026	Human	Human	Human	0.81213	0.18787	Human	Human	Human	8.00E-04	0.9992	Not Poultry	Not Poultry	Not Poultry	0.041889	0.958111	Not Poultry	Not Poultry	Not Poultry
Human	ESC_MC2928AA_AS	0.999502	0.000497518	Human	Human	Human	0.00290954	0.99709	Not Canine	Not Canine	Not Canine	0.000608177	0.999392	Not Bovine	Not Bovine	Not Bovine	0.000668596	0.999331	Not Ovine	Not Ovine	Not Ovine	3.21E-05	0.999968	Not Deer	Not Deer	Not Deer	0.000155204	0.999845	Not Swine	Not Swine	Not Swine	0.57139	0.42861	Canine	Canine	Canine	0.0434703	0.95653	Not Bovine	Not Bovine	Not Bovine	0.0877848	0.912215	Not Ovine	Not Ovine	Not Ovine	0.0405458	0.959454	Not Deer	Not Deer	Not Deer	0.203126	0.796874	Not Swine	Not Swine	Not Swine	0.00208459	0.997915	Not Canine	Not Canine	Not Canine	0	1	Not Deer	Not Deer	Not Deer	0.99983	0.000170109	Human&Wastewater	Human&Wastewater	Human&Wastewater	0.998389	0.00161144	Human	Human	Human	0.997892	0.00210772	Human	Human	Human	0.999379	0.000620681	Human	Human	Human	0.997337	0.00266342	Human	Human	Human	0.984136	0.0158644	Human	Human	Human	0.99809	0.0019098	Human	Human	Human	0.997513	0.00248731	Human	Human	Human	0.99848	0.00152	Human	Human	Human	0.99875	0.00125	Human	Human	Human	0.997419	0.00258086	Human	Human	Human	0.99412	0.00588029	Human	Human	Human	0.998827	0.00117296	Human	Human	Human	0.997242	0.00275755	Human	Human	Human	0.998133	0.00186667	Human	Human	Human	0.998609	0.00139116	Human	Human	Human	0.997583	0.00241667	Human	Human	Human	0.99893	0.00106951	Human	Human	Human	0.997673	0.00232667	Human	Human	Human	0	1	Not Poultry	Not Poultry	Not Poultry	0.0692977	0.930702	Not Poultry	Not Poultry	Not Poultry
Human	ESC_MC2929AA_AS	0.997178	0.00282235	Human	Human	Human	0.0522152	0.947785	Not Canine	Not Canine	Not Canine	0.0018716	0.998128	Not Bovine	Not Bovine	Not Bovine	5.30E-05	0.999947	Not Ovine	Not Ovine	Not Ovine	0.000193012	0.999807	Not Deer	Not Deer	Not Deer	0.00161224	0.998388	Not Swine	Not Swine	Not Swine	0.886652	0.113348	Canine	Canine	Canine	0.0251388	0.974861	Not Bovine	Not Bovine	Not Bovine	0.0112963	0.988704	Not Ovine	Not Ovine	Not Ovine	0.0120734	0.987927	Not Deer	Not Deer	Not Deer	0.0423968	0.957603	Not Swine	Not Swine	Not Swine	0.075379	0.924621	Not Canine	Not Canine	Not Canine	0	1	Not Deer	Not Deer	Not Deer	0.979287	0.0207132	Human&Wastewater	Human&Wastewater	Human&Wastewater	0.874319	0.125681	Human	Human	Human	0.873554	0.126446	Human	Human	Human	0.759269	0.240731	Human	Human	Human	0.740451	0.259549	Human	Human	Human	0.807665	0.192335	Human	Human	Human	0.741643	0.258357	Human	Human	Human	0.825683	0.174317	Human	Human	Human	0.657843	0.342157	Human	Human	Human	0.808388	0.191612	Human	Human	Human	0.907639	0.0923615	Human	Human	Human	0.870086	0.129914	Human	Human	Human	0.797361	0.202639	Human	Human	Human	0.748763	0.251237	Human	Human	Human	0.932476	0.0675242	Human	Human	Human	0.932236	0.0677638	Human	Human	Human	0.896902	0.103098	Human	Human	Human	0.902485	0.0975151	Human	Human	Human	0.920881	0.079119	Human	Human	Human	0	1	Not Poultry	Not Poultry	Not Poultry	0.0161464	0.983854	Not Poultry	Not Poultry	Not Poultry
Human	ESC_MC2930AA_AS	0.992955	0.00704504	Human	Human	Human	0.00140809	0.998592	Not Canine	Not Canine	Not Canine	8.18E-06	0.999992	Not Bovine	Not Bovine	Not Bovine	0.000453962	0.999546	Not Ovine	Not Ovine	Not Ovine	3.21E-05	0.999968	Not Deer	Not Deer	Not Deer	0.00365456	0.996345	Not Swine	Not Swine	Not Swine	0.537479	0.462521	Canine	Canine	Canine	0.0583193	0.941681	Not Bovine	Not Bovine	Not Bovine	0.0515289	0.948471	Not Ovine	Not Ovine	Not Ovine	0.0379497	0.96205	Not Deer	Not Deer	Not Deer	0.218957	0.781043	Not Swine	Not Swine	Not Swine	0.000733333	0.999267	Not Canine	Not Canine	Not Canine	0	1	Not Deer	Not Deer	Not Deer	0.99713	0.00287011	Human&Wastewater	Human&Wastewater	Human&Wastewater	0.998882	0.00111811	Human	Human	Human	0.998607	0.00139286	Human	Human	Human	0.989663	0.0103373	Human	Human	Human	0.975358	0.0246417	Human	Human	Human	0.980154	0.0198463	Human	Human	Human	0.995192	0.00480844	Human	Human	Human	0.992179	0.00782064	Human	Human	Human	0.991156	0.00884444	Human	Human	Human	0.9939	0.0061	Human	Human	Human	0.994642	0.00535751	Human	Human	Human	0.987075	0.0129254	Human	Human	Human	0.994747	0.00525306	Human	Human	Human	0.982508	0.0174917	Human	Human	Human	0.989964	0.0100362	Human	Human	Human	0.996836	0.0031645	Human	Human	Human	0.999667	0.000333333	Human	Human	Human	0.99893	0.00106951	Human	Human	Human	0.992615	0.00738476	Human	Human	Human	0	1	Not Poultry	Not Poultry	Not Poultry	0.054093	0.945907	Not Poultry	Not Poultry	Not Poultry
Human	ESC_MC2931AA_AS	0.999955	4.50E-05	Human	Human	Human	5.65E-06	0.999994	Not Canine	Not Canine	Not Canine	4.26E-06	0.999996	Not Bovine	Not Bovine	Not Bovine	4.94E-05	0.999951	Not Ovine	Not Ovine	Not Ovine	3.28E-05	0.999967	Not Deer	Not Deer	Not Deer	6.86E-05	0.999931	Not Swine	Not Swine	Not Swine	0.523616	0.476384	Canine	Canine	Canine	0.0335929	0.966407	Not Bovine	Not Bovine	Not Bovine	0.0420825	0.957917	Not Ovine	Not Ovine	Not Ovine	0.0586807	0.941319	Not Deer	Not Deer	Not Deer	0.27908	0.72092	Not Swine	Not Swine	Not Swine	2.38E-06	0.999998	Not Canine	Not Canine	Not Canine	0	1	Not Deer	Not Deer	Not Deer	0.99999	1.03E-05	Human&Wastewater	Human&Wastewater	Human&Wastewater	0.999917	8.27E-05	Human	Human	Human	1	0	Human	Human	Human	0.999954	4.57E-05	Human	Human	Human	0.999943	5.68E-05	Human	Human	Human	0.999975	2.50E-05	Human	Human	Human	0.999976	2.39E-05	Human	Human	Human	0.999764	0.000235911	Human	Human	Human	1	0	Human	Human	Human	0.9985	0.0015	Human	Human	Human	0.999597	0.000402846	Human	Human	Human	0.99975	0.00025	Human	Human	Human	0.999994	6.29E-06	Human	Human	Human	0.999968	3.18E-05	Human	Human	Human	1	0	Human	Human	Human	0.999889	0.000110753	Human	Human	Human	1	0	Human	Human	Human	0.999989	1.07E-05	Human	Human	Human	1	0	Human	Human	Human	0	1	Not Poultry	Not Poultry	Not Poultry	0.0546767	0.945323	Not Poultry	Not Poultry	Not Poultry
Human	ESC_MC2932AA_AS	0.988303	0.0116967	Human	Human	Human	0.00140809	0.998592	Not Canine	Not Canine	Not Canine	0.00100741	0.998993	Not Bovine	Not Bovine	Not Bovine	0.000453962	0.999546	Not Ovine	Not Ovine	Not Ovine	3.21E-05	0.999968	Not Deer	Not Deer	Not Deer	0.00557608	0.994424	Not Swine	Not Swine	Not Swine	0.537019	0.462981	Canine	Canine	Canine	0.0616333	0.938367	Not Bovine	Not Bovine	Not Bovine	0.0604396	0.93956	Not Ovine	Not Ovine	Not Ovine	0.040083	0.959917	Not Deer	Not Deer	Not Deer	0.214704	0.785296	Not Swine	Not Swine	Not Swine	0.000733333	0.999267	Not Canine	Not Canine	Not Canine	0	1	Not Deer	Not Deer	Not Deer	0.987797	0.0122034	Human&Wastewater	Human&Wastewater	Human&Wastewater	0.994389	0.00561144	Human	Human	Human	0.990465	0.00953452	Human	Human	Human	0.980628	0.0193718	Human	Human	Human	0.931368	0.0686317	Human	Human	Human	0.953826	0.0461737	Human	Human	Human	0.992392	0.00760844	Human	Human	Human	0.979616	0.0203837	Human	Human	Human	0.97932	0.0206796	Human	Human	Human	0.982067	0.0179333	Human	Human	Human	0.992413	0.00758717	Human	Human	Human	0.97677	0.0232297	Human	Human	Human	0.993667	0.00633333	Human	Human	Human	0.976796	0.0232041	Human	Human	Human	0.989164	0.0108362	Human	Human	Human	0.98524	0.0147597	Human	Human	Human	0.957752	0.0422476	Human	Human	Human	0.99818	0.00181951	Human	Human	Human	0.981593	0.018407	Human	Human	Human	0.00234667	0.997653	Not Poultry	Not Poultry	Not Poultry	0.104279	0.895721	Not Poultry	Not Poultry	Not Poultry
Human	ESC_MC2933AA_AS	0.993561	0.00643934	Human	Human	Human	0.00182419	0.998176	Not Canine	Not Canine	Not Canine	0.0074959	0.992504	Not Bovine	Not Bovine	Not Bovine	0.00109764	0.998902	Not Ovine	Not Ovine	Not Ovine	3.30E-05	0.999967	Not Deer	Not Deer	Not Deer	0.0160569	0.983943	Not Swine	Not Swine	Not Swine	0.844725	0.155275	Canine	Canine	Canine	0.0274605	0.97254	Not Bovine	Not Bovine	Not Bovine	0.0147208	0.985279	Not Ovine	Not Ovine	Not Ovine	0.00845049	0.99155	Not Deer	Not Deer	Not Deer	0.0681969	0.931803	Not Swine	Not Swine	Not Swine	0.00241904	0.997581	Not Canine	Not Canine	Not Canine	0	1	Not Deer	Not Deer	Not Deer	0.988801	0.0111986	Human&Wastewater	Human&Wastewater	Human&Wastewater	0.991734	0.00826559	Human	Human	Human	0.921039	0.0789606	Human	Human	Human	0.938714	0.0612857	Human	Human	Human	0.950302	0.0496978	Human	Human	Human	0.944906	0.0550939	Human	Human	Human	0.969314	0.0306859	Human	Human	Human	0.989039	0.0109609	Human	Human	Human	0.976525	0.0234746	Human	Human	Human	0.958962	0.0410385	Human	Human	Human	0.992134	0.00786614	Human	Human	Human	0.941345	0.058655	Human	Human	Human	0.985735	0.0142648	Human	Human	Human	0.944068	0.0559319	Human	Human	Human	0.93034	0.0696604	Human	Human	Human	0.982174	0.0178262	Human	Human	Human	0.98975	0.01025	Human	Human	Human	0.974551	0.0254488	Human	Human	Human	0.961076	0.0389241	Human	Human	Human	5.00E-04	0.9995	Not Poultry	Not Poultry	Not Poultry	0.0278443	0.972156	Not Poultry	Not Poultry	Not Poultry
Human	ESC_MC2934AA_AS	0.926429	0.0735714	Human	Human	Human	0.0163854	0.983615	Not Canine	Not Canine	Not Canine	0.012428	0.987572	Not Bovine	Not Bovine	Not Bovine	0.0120593	0.987941	Not Ovine	Not Ovine	Not Ovine	6.36E-05	0.999936	Not Deer	Not Deer	Not Deer	0.0277411	0.972259	Not Swine	Not Swine	Not Swine	0.30907	0.69093	Not Canine	Canine	Not Canine	0.0560512	0.943949	Not Bovine	Not Bovine	Not Bovine	0.0362348	0.963765	Not Ovine	Not Ovine	Not Ovine	0.0154105	0.984589	Not Deer	Not Deer	Not Deer	0.210827	0.789173	Not Swine	Not Swine	Not Swine	0.0440129	0.955987	Not Canine	Not Canine	Not Canine	0.00599175	0.994008	Not Deer	Not Deer	Not Deer	0.907369	0.0926313	Human&Wastewater	Human&Wastewater	Human&Wastewater	0.902867	0.0971331	Human	Human	Human	0.900766	0.0992341	Human	Human	Human	0.92564	0.0743599	Human	Human	Human	0.849171	0.150829	Human	Human	Human	0.925195	0.0748053	Human	Human	Human	0.839764	0.160236	Human	Human	Human	0.77575	0.22425	Human	Human	Human	0.726879	0.273121	Human	Human	Human	0.872763	0.127237	Human	Human	Human	0.927179	0.072821	Human	Human	Human	0.836039	0.163961	Human	Human	Human	0.937078	0.0629218	Human	Human	Human	0.828355	0.171645	Human	Human	Human	0.91226	0.0877403	Human	Human	Human	0.696007	0.303993	Human	Human	Human	0.709922	0.290078	Human	Human	Human	0.684002	0.315998	Human	Human	Human	0.486848	0.513152	Not Human	Human	Human	0.0190117	0.980988	Not Poultry	Not Poultry	Not Poultry	0.13177	0.86823	Not Poultry	Not Poultry	Not Poultry
Human	ESC_MC2936AA_AS	0.999955	4.50E-05	Human	Human	Human	0.00255371	0.997446	Not Canine	Not Canine	Not Canine	1.03E-05	0.99999	Not Bovine	Not Bovine	Not Bovine	0.00171363	0.998286	Not Ovine	Not Ovine	Not Ovine	3.23E-05	0.999968	Not Deer	Not Deer	Not Deer	0.000458012	0.999542	Not Swine	Not Swine	Not Swine	0.674859	0.325141	Canine	Canine	Canine	0.0443085	0.955692	Not Bovine	Not Bovine	Not Bovine	0.0661268	0.933873	Not Ovine	Not Ovine	Not Ovine	0.0163062	0.983694	Not Deer	Not Deer	Not Deer	0.161596	0.838404	Not Swine	Not Swine	Not Swine	0.00310476	0.996895	Not Canine	Not Canine	Not Canine	0	1	Not Deer	Not Deer	Not Deer	0.99998	2.00E-05	Human&Wastewater	Human&Wastewater	Human&Wastewater	0.996485	0.0035152	Human	Human	Human	0.985425	0.014575	Human	Human	Human	0.988256	0.0117445	Human	Human	Human	0.965855	0.0341449	Human	Human	Human	0.987144	0.0128562	Human	Human	Human	0.979308	0.0206923	Human	Human	Human	0.98	0.0200002	Human	Human	Human	0.981546	0.018454	Human	Human	Human	0.977256	0.022744	Human	Human	Human	0.999116	0.00088412	Human	Human	Human	0.981819	0.0181809	Human	Human	Human	0.996427	0.00357296	Human	Human	Human	0.981148	0.0188517	Human	Human	Human	0.99506	0.00494	Human	Human	Human	0.993732	0.00626841	Human	Human	Human	0.9913	0.0087	Human	Human	Human	0.98723	0.0127702	Human	Human	Human	0.979895	0.0201048	Human	Human	Human	0	1	Not Poultry	Not Poultry	Not Poultry	0.0636128	0.936387	Not Poultry	Not Poultry	Not Poultry
Human	ESC_MC2937AA_AS	0.997568	0.00243201	Human	Human	Human	0.0149356	0.985064	Not Canine	Not Canine	Not Canine	4.26E-06	0.999996	Not Bovine	Not Bovine	Not Bovine	4.94E-05	0.999951	Not Ovine	Not Ovine	Not Ovine	0.00165544	0.998345	Not Deer	Not Deer	Not Deer	8.82E-05	0.999912	Not Swine	Not Swine	Not Swine	0.857558	0.142442	Canine	Canine	Canine	0.0274834	0.972517	Not Bovine	Not Bovine	Not Bovine	0.0161839	0.983816	Not Ovine	Not Ovine	Not Ovine	0.00862902	0.991371	Not Deer	Not Deer	Not Deer	0.0760523	0.923948	Not Swine	Not Swine	Not Swine	0.010869	0.989131	Not Canine	Not Canine	Not Canine	0.0024	0.9976	Not Deer	Not Deer	Not Deer	0.994673	0.00532658	Human&Wastewater	Human&Wastewater	Human&Wastewater	0.979447	0.0205529	Human	Human	Human	0.97771	0.0222899	Human	Human	Human	0.987229	0.0127714	Human	Human	Human	0.97082	0.02918	Human	Human	Human	0.964503	0.0354967	Human	Human	Human	0.966078	0.0339217	Human	Human	Human	0.964351	0.0356494	Human	Human	Human	0.948095	0.0519048	Human	Human	Human	0.963433	0.0365667	Human	Human	Human	0.978576	0.0214243	Human	Human	Human	0.955883	0.0441166	Human	Human	Human	0.985909	0.0140905	Human	Human	Human	0.968427	0.031573	Human	Human	Human	0.968534	0.0314664	Human	Human	Human	0.986304	0.0136964	Human	Human	Human	0.978681	0.021319	Human	Human	Human	0.961294	0.0387059	Human	Human	Human	0.962975	0.0370248	Human	Human	Human	0.000914286	0.999086	Not Poultry	Not Poultry	Not Poultry	0.0252267	0.974773	Not Poultry	Not Poultry	Not Poultry
Human	ESC_MC2938AA_AS	0.997568	0.00243201	Human	Human	Human	0.0149356	0.985064	Not Canine	Not Canine	Not Canine	4.26E-06	0.999996	Not Bovine	Not Bovine	Not Bovine	4.94E-05	0.999951	Not Ovine	Not Ovine	Not Ovine	0.00165544	0.998345	Not Deer	Not Deer	Not Deer	0.000111441	0.999889	Not Swine	Not Swine	Not Swine	0.859398	0.140602	Canine	Canine	Canine	0.0267298	0.97327	Not Bovine	Not Bovine	Not Bovine	0.0161839	0.983816	Not Ovine	Not Ovine	Not Ovine	0.00862902	0.991371	Not Deer	Not Deer	Not Deer	0.0768523	0.923148	Not Swine	Not Swine	Not Swine	0.011269	0.988731	Not Canine	Not Canine	Not Canine	0.0024	0.9976	Not Deer	Not Deer	Not Deer	0.994673	0.00532658	Human&Wastewater	Human&Wastewater	Human&Wastewater	0.978647	0.0213529	Human	Human	Human	0.97771	0.0222899	Human	Human	Human	0.987229	0.0127714	Human	Human	Human	0.97002	0.02998	Human	Human	Human	0.965303	0.0346967	Human	Human	Human	0.964318	0.0356817	Human	Human	Human	0.963541	0.0364589	Human	Human	Human	0.948362	0.0516381	Human	Human	Human	0.965283	0.0347167	Human	Human	Human	0.978576	0.0214243	Human	Human	Human	0.95602	0.0439802	Human	Human	Human	0.985909	0.0140905	Human	Human	Human	0.968827	0.031173	Human	Human	Human	0.968534	0.0314664	Human	Human	Human	0.986304	0.0136964	Human	Human	Human	0.978681	0.021319	Human	Human	Human	0.960961	0.0390393	Human	Human	Human	0.962389	0.0376114	Human	Human	Human	0.000914286	0.999086	Not Poultry	Not Poultry	Not Poultry	0.0252267	0.974773	Not Poultry	Not Poultry	Not Poultry
Human	ESC_MC2939AA_AS	0.999955	4.50E-05	Human	Human	Human	5.65E-06	0.999994	Not Canine	Not Canine	Not Canine	8.18E-06	0.999992	Not Bovine	Not Bovine	Not Bovine	5.59E-05	0.999944	Not Ovine	Not Ovine	Not Ovine	0.000317013	0.999683	Not Deer	Not Deer	Not Deer	0.000124679	0.999875	Not Swine	Not Swine	Not Swine	0.578538	0.421462	Canine	Canine	Canine	0.0355165	0.964483	Not Bovine	Not Bovine	Not Bovine	0.0413997	0.9586	Not Ovine	Not Ovine	Not Ovine	0.0326392	0.967361	Not Deer	Not Deer	Not Deer	0.215042	0.784958	Not Swine	Not Swine	Not Swine	0	1	Not Canine	Not Canine	Not Canine	0	1	Not Deer	Not Deer	Not Deer	0.999997	3.44E-06	Human&Wastewater	Human&Wastewater	Human&Wastewater	0.999951	4.85E-05	Human	Human	Human	1	0	Human	Human	Human	0.999788	0.000212348	Human	Human	Human	0.999425	0.00057532	Human	Human	Human	0.99912	0.00088	Human	Human	Human	0.999824	0.000176467	Human	Human	Human	0.999979	2.06E-05	Human	Human	Human	0.9998	2.00E-04	Human	Human	Human	0.999467	0.000533333	Human	Human	Human	0.999437	0.000562564	Human	Human	Human	0.998561	0.00143929	Human	Human	Human	0.998994	0.00100629	Human	Human	Human	0.999988	1.17E-05	Human	Human	Human	1	0	Human	Human	Human	0.999933	6.72E-05	Human	Human	Human	0.998625	0.001375	Human	Human	Human	0.999989	1.07E-05	Human	Human	Human	0.999467	0.000533333	Human	Human	Human	0	1	Not Poultry	Not Poultry	Not Poultry	0.0481968	0.951803	Not Poultry	Not Poultry	Not Poultry
Human	ESC_MC2940AA_AS	0.911885	0.0881147	Human	Human	Human	1.24E-05	0.999988	Not Canine	Not Canine	Not Canine	0.00154257	0.998457	Not Bovine	Not Bovine	Not Bovine	0.00188088	0.998119	Not Ovine	Not Ovine	Not Ovine	3.22E-05	0.999968	Not Deer	Not Deer	Not Deer	0.00506975	0.99493	Not Swine	Not Swine	Not Swine	0.149428	0.850572	Not Canine	Canine	Not Canine	0.0657174	0.934283	Not Bovine	Not Bovine	Not Bovine	0.0495481	0.950452	Not Ovine	Not Ovine	Not Ovine	0.0344934	0.965507	Not Deer	Not Deer	Not Deer	0.116165	0.883835	Not Swine	Not Swine	Not Swine	0.00283571	0.997164	Not Canine	Not Canine	Not Canine	0.00326667	0.996733	Not Deer	Not Deer	Not Deer	0.961837	0.0381634	Human&Wastewater	Human&Wastewater	Human&Wastewater	0.933287	0.0667134	Human	Human	Human	0.883492	0.116508	Human	Human	Human	0.935843	0.0641572	Human	Human	Human	0.872488	0.127512	Human	Human	Human	0.858934	0.141066	Human	Human	Human	0.975479	0.0245209	Human	Human	Human	0.919219	0.0807806	Human	Human	Human	0.886321	0.113679	Human	Human	Human	0.868039	0.131961	Human	Human	Human	0.931523	0.0684771	Human	Human	Human	0.911276	0.0887239	Human	Human	Human	0.970086	0.0299136	Human	Human	Human	0.891729	0.108271	Human	Human	Human	0.907735	0.0922648	Human	Human	Human	0.918206	0.0817939	Human	Human	Human	0.86839	0.13161	Human	Human	Human	0.976297	0.0237028	Human	Human	Human	0.926429	0.0735708	Human	Human	Human	0.171787	0.828213	Not Poultry	Poultry	Not Poultry	0.572764	0.427236	Poultry	Poultry	Poultry
Human	ESC_MC2941AA_AS	0.999955	4.50E-05	Human	Human	Human	5.65E-06	0.999994	Not Canine	Not Canine	Not Canine	8.18E-06	0.999992	Not Bovine	Not Bovine	Not Bovine	5.59E-05	0.999944	Not Ovine	Not Ovine	Not Ovine	0.000317013	0.999683	Not Deer	Not Deer	Not Deer	0.000132226	0.999868	Not Swine	Not Swine	Not Swine	0.578111	0.421889	Canine	Canine	Canine	0.0360499	0.96395	Not Bovine	Not Bovine	Not Bovine	0.0413997	0.9586	Not Ovine	Not Ovine	Not Ovine	0.0326392	0.967361	Not Deer	Not Deer	Not Deer	0.215842	0.784158	Not Swine	Not Swine	Not Swine	0	1	Not Canine	Not Canine	Not Canine	0	1	Not Deer	Not Deer	Not Deer	0.999997	3.44E-06	Human&Wastewater	Human&Wastewater	Human&Wastewater	0.999951	4.85E-05	Human	Human	Human	1	0	Human	Human	Human	0.999788	0.000212348	Human	Human	Human	0.999425	0.00057532	Human	Human	Human	0.998853	0.00114667	Human	Human	Human	0.999824	0.000176467	Human	Human	Human	0.999979	2.06E-05	Human	Human	Human	0.9998	2.00E-04	Human	Human	Human	0.999467	0.000533333	Human	Human	Human	0.999437	0.000562564	Human	Human	Human	0.998197	0.00180292	Human	Human	Human	0.998994	0.00100629	Human	Human	Human	0.999988	1.17E-05	Human	Human	Human	1	0	Human	Human	Human	0.999933	6.72E-05	Human	Human	Human	0.998625	0.001375	Human	Human	Human	0.999989	1.07E-05	Human	Human	Human	0.999467	0.000533333	Human	Human	Human	0	1	Not Poultry	Not Poultry	Not Poultry	0.0481968	0.951803	Not Poultry	Not Poultry	Not Poultry
Human	ESC_MC2942AA_AS	0.999147	0.000852965	Human	Human	Human	0.00141214	0.998588	Not Canine	Not Canine	Not Canine	4.26E-06	0.999996	Not Bovine	Not Bovine	Not Bovine	4.94E-05	0.999951	Not Ovine	Not Ovine	Not Ovine	3.22E-05	0.999968	Not Deer	Not Deer	Not Deer	0.000110483	0.99989	Not Swine	Not Swine	Not Swine	0.888736	0.111264	Canine	Canine	Canine	0.0238632	0.976137	Not Bovine	Not Bovine	Not Bovine	0.0358087	0.964191	Not Ovine	Not Ovine	Not Ovine	0.00130712	0.998693	Not Deer	Not Deer	Not Deer	0.0438477	0.956152	Not Swine	Not Swine	Not Swine	0.000252375	0.999748	Not Canine	Not Canine	Not Canine	0	1	Not Deer	Not Deer	Not Deer	0.999656	0.000343672	Human&Wastewater	Human&Wastewater	Human&Wastewater	0.987566	0.0124342	Human	Human	Human	0.992949	0.00705137	Human	Human	Human	0.997913	0.00208728	Human	Human	Human	0.985175	0.0148246	Human	Human	Human	0.973073	0.0269272	Human	Human	Human	0.985106	0.0148936	Human	Human	Human	0.968222	0.0317782	Human	Human	Human	0.980135	0.0198648	Human	Human	Human	0.984189	0.015811	Human	Human	Human	0.994361	0.00563943	Human	Human	Human	0.971911	0.028089	Human	Human	Human	0.992594	0.00740629	Human	Human	Human	0.987402	0.0125977	Human	Human	Human	0.990912	0.00908762	Human	Human	Human	0.993283	0.0067169	Human	Human	Human	0.99265	0.00735	Human	Human	Human	0.990978	0.0090218	Human	Human	Human	0.977551	0.0224486	Human	Human	Human	0	1	Not Poultry	Not Poultry	Not Poultry	0.0168732	0.983127	Not Poultry	Not Poultry	Not Poultry
Human	ESC_MC2943AA_AS	0.996322	0.00367838	Human	Human	Human	1.21E-05	0.999988	Not Canine	Not Canine	Not Canine	4.26E-06	0.999996	Not Bovine	Not Bovine	Not Bovine	4.94E-05	0.999951	Not Ovine	Not Ovine	Not Ovine	0.000435632	0.999564	Not Deer	Not Deer	Not Deer	6.52E-05	0.999935	Not Swine	Not Swine	Not Swine	0.758568	0.241432	Canine	Canine	Canine	0.0255764	0.974424	Not Bovine	Not Bovine	Not Bovine	0.0346339	0.965366	Not Ovine	Not Ovine	Not Ovine	0.0250271	0.974973	Not Deer	Not Deer	Not Deer	0.0807651	0.919235	Not Swine	Not Swine	Not Swine	0.001	0.999	Not Canine	Not Canine	Not Canine	4.00E-04	0.9996	Not Deer	Not Deer	Not Deer	0.998747	0.00125344	Human&Wastewater	Human&Wastewater	Human&Wastewater	0.998177	0.00182287	Human	Human	Human	0.996859	0.00314106	Human	Human	Human	0.997046	0.00295401	Human	Human	Human	0.990696	0.00930389	Human	Human	Human	0.982083	0.0179165	Human	Human	Human	0.997964	0.00203551	Human	Human	Human	0.995646	0.00435398	Human	Human	Human	0.993263	0.0067368	Human	Human	Human	0.99419	0.00580952	Human	Human	Human	0.999666	0.000333501	Human	Human	Human	0.990841	0.00915893	Human	Human	Human	0.997604	0.00239639	Human	Human	Human	0.992988	0.00701244	Human	Human	Human	0.995738	0.0042619	Human	Human	Human	0.998089	0.00191145	Human	Human	Human	0.998767	0.00123333	Human	Human	Human	0.991423	0.00857736	Human	Human	Human	0.9894	0.0106	Human	Human	Human	0.0016	0.9984	Not Poultry	Not Poultry	Not Poultry	0.0432902	0.95671	Not Poultry	Not Poultry	Not Poultry
Human	ESC_MC2944AA_AS	0.999955	4.50E-05	Human	Human	Human	5.65E-06	0.999994	Not Canine	Not Canine	Not Canine	4.26E-06	0.999996	Not Bovine	Not Bovine	Not Bovine	4.94E-05	0.999951	Not Ovine	Not Ovine	Not Ovine	3.28E-05	0.999967	Not Deer	Not Deer	Not Deer	6.86E-05	0.999931	Not Swine	Not Swine	Not Swine	0.523616	0.476384	Canine	Canine	Canine	0.0335929	0.966407	Not Bovine	Not Bovine	Not Bovine	0.0420825	0.957917	Not Ovine	Not Ovine	Not Ovine	0.0586807	0.941319	Not Deer	Not Deer	Not Deer	0.279106	0.720894	Not Swine	Not Swine	Not Swine	2.38E-06	0.999998	Not Canine	Not Canine	Not Canine	0	1	Not Deer	Not Deer	Not Deer	0.99999	1.03E-05	Human&Wastewater	Human&Wastewater	Human&Wastewater	0.999917	8.27E-05	Human	Human	Human	1	0	Human	Human	Human	0.999954	4.57E-05	Human	Human	Human	0.999943	5.68E-05	Human	Human	Human	0.999175	0.000825	Human	Human	Human	0.999843	0.000157239	Human	Human	Human	0.999764	0.000235911	Human	Human	Human	0.9992	8.00E-04	Human	Human	Human	0.99645	0.00355	Human	Human	Human	0.999597	0.000402846	Human	Human	Human	0.99975	0.00025	Human	Human	Human	0.999994	6.29E-06	Human	Human	Human	0.999968	3.18E-05	Human	Human	Human	1	0	Human	Human	Human	0.999089	0.000910753	Human	Human	Human	1	0	Human	Human	Human	0.999989	1.07E-05	Human	Human	Human	1	0	Human	Human	Human	0	1	Not Poultry	Not Poultry	Not Poultry	0.0546767	0.945323	Not Poultry	Not Poultry	Not Poultry
Human	ESC_MC2945AA_AS	0.999943	5.66E-05	Human	Human	Human	4.16E-06	0.999996	Not Canine	Not Canine	Not Canine	0.00117332	0.998827	Not Bovine	Not Bovine	Not Bovine	0.0012899	0.99871	Not Ovine	Not Ovine	Not Ovine	0.000564997	0.999435	Not Deer	Not Deer	Not Deer	0.000591204	0.999409	Not Swine	Not Swine	Not Swine	0.142699	0.857301	Not Canine	Canine	Not Canine	0.0982923	0.901708	Not Bovine	Not Bovine	Not Bovine	0.135978	0.864022	Not Ovine	Not Ovine	Not Ovine	0.0575083	0.942492	Not Deer	Not Deer	Not Deer	0.0569286	0.943071	Not Swine	Not Swine	Not Swine	0	1	Not Canine	Not Canine	Not Canine	0	1	Not Deer	Not Deer	Not Deer	0.999997	3.44E-06	Human&Wastewater	Human&Wastewater	Human&Wastewater	0.99859	0.00141024	Human	Human	Human	0.999667	0.000333333	Human	Human	Human	0.996754	0.00324568	Human	Human	Human	0.994788	0.00521222	Human	Human	Human	0.97485	0.0251499	Human	Human	Human	0.998681	0.00131932	Human	Human	Human	0.995863	0.00413731	Human	Human	Human	0.99404	0.00596	Human	Human	Human	0.993633	0.00636667	Human	Human	Human	0.998727	0.00127293	Human	Human	Human	0.98756	0.0124401	Human	Human	Human	0.998474	0.00152578	Human	Human	Human	0.992347	0.00765275	Human	Human	Human	0.99279	0.00720952	Human	Human	Human	0.999929	7.12E-05	Human	Human	Human	0.998457	0.00154286	Human	Human	Human	0.998097	0.00190285	Human	Human	Human	0.977835	0.0221648	Human	Human	Human	0	1	Not Poultry	Not Poultry	Not Poultry	0.0826336	0.917366	Not Poultry	Not Poultry	Not Poultry
Human	ESC_MC2946AA_AS	0.996538	0.00346248	Human	Human	Human	0.00335371	0.996646	Not Canine	Not Canine	Not Canine	0.00166412	0.998336	Not Bovine	Not Bovine	Not Bovine	0.000789641	0.99921	Not Ovine	Not Ovine	Not Ovine	0.000827883	0.999172	Not Deer	Not Deer	Not Deer	0.0101687	0.989831	Not Swine	Not Swine	Not Swine	0.60035	0.39965	Canine	Canine	Canine	0.0645218	0.935478	Not Bovine	Not Bovine	Not Bovine	0.088303	0.911697	Not Ovine	Not Ovine	Not Ovine	0.0453481	0.954652	Not Deer	Not Deer	Not Deer	0.410284	0.589716	Not Swine	Swine	Swine	0.00391429	0.996086	Not Canine	Not Canine	Not Canine	0.00133333	0.998667	Not Deer	Not Deer	Not Deer	0.998713	0.00128678	Human&Wastewater	Human&Wastewater	Human&Wastewater	0.988461	0.0115388	Human	Human	Human	0.994758	0.00524167	Human	Human	Human	0.98854	0.01146	Human	Human	Human	0.95072	0.0492801	Human	Human	Human	0.986311	0.0136886	Human	Human	Human	0.996743	0.00325685	Human	Human	Human	0.988258	0.0117421	Human	Human	Human	0.981947	0.0180533	Human	Human	Human	0.975484	0.0245159	Human	Human	Human	0.999055	0.000945248	Human	Human	Human	0.979321	0.0206789	Human	Human	Human	0.996583	0.00341701	Human	Human	Human	0.989483	0.0105171	Human	Human	Human	0.9981	0.0019	Human	Human	Human	0.997869	0.00213116	Human	Human	Human	0.994514	0.00548611	Human	Human	Human	0.992462	0.00753807	Human	Human	Human	0.995726	0.00427429	Human	Human	Human	0	1	Not Poultry	Not Poultry	Not Poultry	0.0699004	0.9301	Not Poultry	Not Poultry	Not Poultry
Human	ESC_MC2947AA_AS	0.998688	0.00131171	Human	Human	Human	0.000964627	0.999035	Not Canine	Not Canine	Not Canine	4.26E-06	0.999996	Not Bovine	Not Bovine	Not Bovine	4.94E-05	0.999951	Not Ovine	Not Ovine	Not Ovine	3.56E-05	0.999964	Not Deer	Not Deer	Not Deer	6.75E-05	0.999932	Not Swine	Not Swine	Not Swine	0.87311	0.12689	Canine	Canine	Canine	0.0236892	0.976311	Not Bovine	Not Bovine	Not Bovine	0.0418329	0.958167	Not Ovine	Not Ovine	Not Ovine	0.0184538	0.981546	Not Deer	Not Deer	Not Deer	0.0926335	0.907367	Not Swine	Not Swine	Not Swine	0.001	0.999	Not Canine	Not Canine	Not Canine	0	1	Not Deer	Not Deer	Not Deer	0.998932	0.00106796	Human&Wastewater	Human&Wastewater	Human&Wastewater	0.999261	0.000739062	Human	Human	Human	0.999726	0.00027439	Human	Human	Human	0.998954	0.00104568	Human	Human	Human	0.991721	0.00827889	Human	Human	Human	0.965996	0.0340038	Human	Human	Human	0.999624	0.000376467	Human	Human	Human	0.987486	0.0125135	Human	Human	Human	0.990776	0.00922413	Human	Human	Human	0.99975	0.00025	Human	Human	Human	0.996723	0.00327659	Human	Human	Human	0.989175	0.0108254	Human	Human	Human	0.995894	0.00410629	Human	Human	Human	0.982418	0.0175822	Human	Human	Human	0.991493	0.00850667	Human	Human	Human	0.999944	5.56E-05	Human	Human	Human	0.997957	0.00204255	Human	Human	Human	0.988122	0.0118778	Human	Human	Human	0.989562	0.0104381	Human	Human	Human	0	1	Not Poultry	Not Poultry	Not Poultry	0.0267377	0.973262	Not Poultry	Not Poultry	Not Poultry
Human	ESC_MC2948AA_AS	0.998688	0.00131171	Human	Human	Human	0.000964627	0.999035	Not Canine	Not Canine	Not Canine	4.26E-06	0.999996	Not Bovine	Not Bovine	Not Bovine	4.94E-05	0.999951	Not Ovine	Not Ovine	Not Ovine	3.56E-05	0.999964	Not Deer	Not Deer	Not Deer	6.75E-05	0.999932	Not Swine	Not Swine	Not Swine	0.87751	0.12249	Canine	Canine	Canine	0.0236892	0.976311	Not Bovine	Not Bovine	Not Bovine	0.0418329	0.958167	Not Ovine	Not Ovine	Not Ovine	0.0184538	0.981546	Not Deer	Not Deer	Not Deer	0.0926335	0.907367	Not Swine	Not Swine	Not Swine	0.001	0.999	Not Canine	Not Canine	Not Canine	0	1	Not Deer	Not Deer	Not Deer	0.998932	0.00106796	Human&Wastewater	Human&Wastewater	Human&Wastewater	0.999261	0.000739062	Human	Human	Human	0.999726	0.00027439	Human	Human	Human	0.998954	0.00104568	Human	Human	Human	0.991721	0.00827889	Human	Human	Human	0.965996	0.0340038	Human	Human	Human	0.999624	0.000376467	Human	Human	Human	0.987486	0.0125135	Human	Human	Human	0.990776	0.00922413	Human	Human	Human	0.99975	0.00025	Human	Human	Human	0.996723	0.00327659	Human	Human	Human	0.989175	0.0108254	Human	Human	Human	0.995894	0.00410629	Human	Human	Human	0.982418	0.0175822	Human	Human	Human	0.991493	0.00850667	Human	Human	Human	0.999944	5.56E-05	Human	Human	Human	0.997957	0.00204255	Human	Human	Human	0.988122	0.0118778	Human	Human	Human	0.989562	0.0104381	Human	Human	Human	0	1	Not Poultry	Not Poultry	Not Poultry	0.0267377	0.973262	Not Poultry	Not Poultry	Not Poultry
Human	ESC_MC2949AA_AS	0.946871	0.0531291	Human	Human	Human	1.24E-05	0.999988	Not Canine	Not Canine	Not Canine	0.00145685	0.998543	Not Bovine	Not Bovine	Not Bovine	0.00088088	0.999119	Not Ovine	Not Ovine	Not Ovine	3.22E-05	0.999968	Not Deer	Not Deer	Not Deer	0.0028322	0.997168	Not Swine	Not Swine	Not Swine	0.151028	0.848972	Not Canine	Canine	Not Canine	0.0647419	0.935258	Not Bovine	Not Bovine	Not Bovine	0.0512262	0.948774	Not Ovine	Not Ovine	Not Ovine	0.0290267	0.970973	Not Deer	Not Deer	Not Deer	0.130755	0.869245	Not Swine	Not Swine	Not Swine	0.000535709	0.999464	Not Canine	Not Canine	Not Canine	0.000866667	0.999133	Not Deer	Not Deer	Not Deer	0.993493	0.00650743	Human&Wastewater	Human&Wastewater	Human&Wastewater	0.960402	0.0395977	Human	Human	Human	0.957289	0.042711	Human	Human	Human	0.959038	0.0409616	Human	Human	Human	0.954718	0.0452818	Human	Human	Human	0.961984	0.0380162	Human	Human	Human	0.984784	0.0152163	Human	Human	Human	0.981433	0.0185667	Human	Human	Human	0.948047	0.0519526	Human	Human	Human	0.946052	0.0539476	Human	Human	Human	0.980377	0.0196233	Human	Human	Human	0.949744	0.0502565	Human	Human	Human	0.97717	0.0228302	Human	Human	Human	0.957836	0.0421645	Human	Human	Human	0.925442	0.0745581	Human	Human	Human	0.991268	0.00873201	Human	Human	Human	0.977336	0.0226636	Human	Human	Human	0.99158	0.00841951	Human	Human	Human	0.960722	0.0392781	Human	Human	Human	0.143513	0.856487	Not Poultry	Not Poultry	Not Poultry	0.53135	0.46865	Poultry	Poultry	Poultry
Human	ESC_MC2950AA_AS	0.991854	0.0081463	Human	Human	Human	0.00294027	0.99706	Not Canine	Not Canine	Not Canine	0.00546176	0.994538	Not Bovine	Not Bovine	Not Bovine	0.00104938	0.998951	Not Ovine	Not Ovine	Not Ovine	0.0126629	0.987337	Not Deer	Not Deer	Not Deer	0.000380526	0.999619	Not Swine	Not Swine	Not Swine	0.669412	0.330588	Canine	Canine	Canine	0.0430936	0.956906	Not Bovine	Not Bovine	Not Bovine	0.025641	0.974359	Not Ovine	Not Ovine	Not Ovine	0.0196104	0.98039	Not Deer	Not Deer	Not Deer	0.0384755	0.961525	Not Swine	Not Swine	Not Swine	0.00519565	0.994804	Not Canine	Not Canine	Not Canine	6.00E-04	0.9994	Not Deer	Not Deer	Not Deer	0.99774	0.00226034	Human&Wastewater	Human&Wastewater	Human&Wastewater	0.95324	0.0467605	Human	Human	Human	0.930702	0.0692981	Human	Human	Human	0.966807	0.0331932	Human	Human	Human	0.926116	0.0738841	Human	Human	Human	0.897503	0.102497	Human	Human	Human	0.38171	0.61829	Not Human	Not Human	Not Human	0.493444	0.506556	Not Human	Human	Human	0.439128	0.560872	Not Human	Human	Not Human	0.429748	0.570252	Not Human	Human	Human	0.970508	0.029492	Human	Human	Human	0.844808	0.155192	Human	Human	Human	0.948494	0.0515056	Human	Human	Human	0.897531	0.102469	Human	Human	Human	0.892	0.108	Human	Human	Human	0.525449	0.474551	Human	Human	Not Human	0.583713	0.416287	Human	Human	Human	0.511582	0.488418	Human	Human	Not Human	0.514473	0.485527	Human	Human	Human	0.000533333	0.999467	Not Poultry	Not Poultry	Not Poultry	0.024353	0.975647	Not Poultry	Not Poultry	Not Poultry
Human	ESC_MC2951AA_AS	0.999355	0.000645044	Human	Human	Human	6.93E-06	0.999993	Not Canine	Not Canine	Not Canine	4.26E-06	0.999996	Not Bovine	Not Bovine	Not Bovine	4.94E-05	0.999951	Not Ovine	Not Ovine	Not Ovine	0.00220252	0.997797	Not Deer	Not Deer	Not Deer	6.86E-05	0.999931	Not Swine	Not Swine	Not Swine	0.577309	0.422691	Canine	Canine	Canine	0.0351525	0.964848	Not Bovine	Not Bovine	Not Bovine	0.0486375	0.951362	Not Ovine	Not Ovine	Not Ovine	0.0633836	0.936616	Not Deer	Not Deer	Not Deer	0.268658	0.731342	Not Swine	Not Swine	Not Swine	0.00173571	0.998264	Not Canine	Not Canine	Not Canine	0.0014	0.9986	Not Deer	Not Deer	Not Deer	0.99899	0.00101034	Human&Wastewater	Human&Wastewater	Human&Wastewater	0.997766	0.00223411	Human	Human	Human	0.998694	0.00130556	Human	Human	Human	0.994804	0.00519568	Human	Human	Human	0.988344	0.0116556	Human	Human	Human	0.971524	0.0284764	Human	Human	Human	0.998549	0.00145057	Human	Human	Human	0.989064	0.0109359	Human	Human	Human	0.986406	0.0135943	Human	Human	Human	0.996533	0.00346667	Human	Human	Human	0.999092	0.000907777	Human	Human	Human	0.98748	0.0125205	Human	Human	Human	0.999244	0.000756294	Human	Human	Human	0.993033	0.00696671	Human	Human	Human	0.99974	0.00026	Human	Human	Human	0.999043	0.000956964	Human	Human	Human	0.983481	0.016519	Human	Human	Human	0.98838	0.0116202	Human	Human	Human	0.978002	0.0219981	Human	Human	Human	0	1	Not Poultry	Not Poultry	Not Poultry	0.0553023	0.944698	Not Poultry	Not Poultry	Not Poultry
Human	ESC_MC2952AA_AS	0.999695	0.000305044	Human	Human	Human	0.00214271	0.997857	Not Canine	Not Canine	Not Canine	0.00160818	0.998392	Not Bovine	Not Bovine	Not Bovine	0.000216046	0.999784	Not Ovine	Not Ovine	Not Ovine	3.21E-05	0.999968	Not Deer	Not Deer	Not Deer	0.00014389	0.999856	Not Swine	Not Swine	Not Swine	0.548506	0.451494	Canine	Canine	Canine	0.0591584	0.940842	Not Bovine	Not Bovine	Not Bovine	0.152009	0.847991	Not Ovine	Not Ovine	Not Ovine	0.0584392	0.941561	Not Deer	Not Deer	Not Deer	0.193151	0.806849	Not Swine	Not Swine	Not Swine	0.0032119	0.996788	Not Canine	Not Canine	Not Canine	0.00269524	0.997305	Not Deer	Not Deer	Not Deer	0.998565	0.00143458	Human&Wastewater	Human&Wastewater	Human&Wastewater	0.998864	0.00113641	Human	Human	Human	0.998809	0.00119106	Human	Human	Human	0.995963	0.00403728	Human	Human	Human	0.989679	0.0103206	Human	Human	Human	0.983872	0.0161283	Human	Human	Human	0.973771	0.0262291	Human	Human	Human	0.992663	0.00733731	Human	Human	Human	0.987258	0.0127422	Human	Human	Human	0.988217	0.0117833	Human	Human	Human	0.969447	0.0305532	Human	Human	Human	0.991748	0.00825177	Human	Human	Human	0.999369	0.000631294	Human	Human	Human	0.99529	0.00471049	Human	Human	Human	0.989971	0.0100286	Human	Human	Human	0.991774	0.00822591	Human	Human	Human	0.984633	0.0153667	Human	Human	Human	0.992073	0.00792736	Human	Human	Human	0.990882	0.00911778	Human	Human	Human	0	1	Not Poultry	Not Poultry	Not Poultry	0.0404322	0.959568	Not Poultry	Not Poultry	Not Poultry
Human	ESC_MC2953AA_AS	0.999955	4.50E-05	Human	Human	Human	5.65E-06	0.999994	Not Canine	Not Canine	Not Canine	4.26E-06	0.999996	Not Bovine	Not Bovine	Not Bovine	4.94E-05	0.999951	Not Ovine	Not Ovine	Not Ovine	3.56E-05	0.999964	Not Deer	Not Deer	Not Deer	6.86E-05	0.999931	Not Swine	Not Swine	Not Swine	0.642305	0.357695	Canine	Canine	Canine	0.0338827	0.966117	Not Bovine	Not Bovine	Not Bovine	0.0536674	0.946333	Not Ovine	Not Ovine	Not Ovine	0.0185347	0.981465	Not Deer	Not Deer	Not Deer	0.097514	0.902486	Not Swine	Not Swine	Not Swine	0	1	Not Canine	Not Canine	Not Canine	0	1	Not Deer	Not Deer	Not Deer	0.999997	3.44E-06	Human&Wastewater	Human&Wastewater	Human&Wastewater	0.99955	0.000450436	Human	Human	Human	0.999976	2.44E-05	Human	Human	Human	0.997854	0.00214568	Human	Human	Human	0.998154	0.00184556	Human	Human	Human	0.998267	0.00173333	Human	Human	Human	0.999984	1.65E-05	Human	Human	Human	0.999979	2.06E-05	Human	Human	Human	0.9998	2.00E-04	Human	Human	Human	0.99775	0.00225	Human	Human	Human	0.999704	0.000295897	Human	Human	Human	0.999003	0.00099697	Human	Human	Human	0.999994	6.29E-06	Human	Human	Human	0.999988	1.17E-05	Human	Human	Human	1	0	Human	Human	Human	0.999944	5.56E-05	Human	Human	Human	1	0	Human	Human	Human	0.999989	1.07E-05	Human	Human	Human	1	0	Human	Human	Human	0	1	Not Poultry	Not Poultry	Not Poultry	0.0391144	0.960886	Not Poultry	Not Poultry	Not Poultry
Human	ESC_MC2954AA_AS	0.998003	0.00199696	Human	Human	Human	0.000278372	0.999722	Not Canine	Not Canine	Not Canine	4.26E-06	0.999996	Not Bovine	Not Bovine	Not Bovine	4.94E-05	0.999951	Not Ovine	Not Ovine	Not Ovine	0.00107227	0.998928	Not Deer	Not Deer	Not Deer	7.47E-05	0.999925	Not Swine	Not Swine	Not Swine	0.471924	0.528076	Not Canine	Canine	Canine	0.0461356	0.953864	Not Bovine	Not Bovine	Not Bovine	0.0399438	0.960056	Not Ovine	Not Ovine	Not Ovine	0.0616464	0.938354	Not Deer	Not Deer	Not Deer	0.424556	0.575444	Not Swine	Swine	Swine	0.000363486	0.999637	Not Canine	Not Canine	Not Canine	0.000377778	0.999622	Not Deer	Not Deer	Not Deer	0.993026	0.00697413	Human&Wastewater	Human&Wastewater	Human&Wastewater	0.999601	0.000399363	Human	Human	Human	0.998786	0.00121429	Human	Human	Human	0.996679	0.00332061	Human	Human	Human	0.993874	0.00612586	Human	Human	Human	0.984066	0.0159342	Human	Human	Human	0.999296	0.000704132	Human	Human	Human	0.991381	0.00861924	Human	Human	Human	0.989941	0.0100593	Human	Human	Human	0.994317	0.00568333	Human	Human	Human	0.999024	0.000976307	Human	Human	Human	0.990699	0.00930088	Human	Human	Human	0.999152	0.000848146	Human	Human	Human	0.99128	0.00872034	Human	Human	Human	0.991064	0.00893593	Human	Human	Human	0.999436	0.000564087	Human	Human	Human	0.998743	0.00125714	Human	Human	Human	0.986152	0.0138476	Human	Human	Human	0.997787	0.00221333	Human	Human	Human	0.00132	0.99868	Not Poultry	Not Poultry	Not Poultry	0.0965843	0.903416	Not Poultry	Not Poultry	Not Poultry
Human	ESC_MC2955AA_AS	0.993517	0.00648275	Human	Human	Human	0.000810857	0.999189	Not Canine	Not Canine	Not Canine	0.00357585	0.996424	Not Bovine	Not Bovine	Not Bovine	0.00251605	0.997484	Not Ovine	Not Ovine	Not Ovine	3.56E-05	0.999964	Not Deer	Not Deer	Not Deer	0.00207091	0.997929	Not Swine	Not Swine	Not Swine	0.658827	0.341173	Canine	Canine	Canine	0.0362827	0.963717	Not Bovine	Not Bovine	Not Bovine	0.0455018	0.954498	Not Ovine	Not Ovine	Not Ovine	0.0127405	0.98726	Not Deer	Not Deer	Not Deer	0.0314284	0.968572	Not Swine	Not Swine	Not Swine	0.000169042	0.999831	Not Canine	Not Canine	Not Canine	0	1	Not Deer	Not Deer	Not Deer	0.997204	0.00279639	Human&Wastewater	Human&Wastewater	Human&Wastewater	0.98805	0.0119503	Human	Human	Human	0.974557	0.0254426	Human	Human	Human	0.986224	0.0137762	Human	Human	Human	0.944868	0.0551318	Human	Human	Human	0.959582	0.0404183	Human	Human	Human	0.981903	0.0180967	Human	Human	Human	0.947215	0.0527845	Human	Human	Human	0.94283	0.0571695	Human	Human	Human	0.95794	0.0420595	Human	Human	Human	0.999186	0.000813657	Human	Human	Human	0.959201	0.040799	Human	Human	Human	0.993277	0.00672296	Human	Human	Human	0.979657	0.0203435	Human	Human	Human	0.985783	0.0142171	Human	Human	Human	0.968682	0.0313181	Human	Human	Human	0.9781	0.0219	Human	Human	Human	0.978323	0.0216766	Human	Human	Human	0.93836	0.06164	Human	Human	Human	0.00457333	0.995427	Not Poultry	Not Poultry	Not Poultry	0.0306426	0.969357	Not Poultry	Not Poultry	Not Poultry
Human	ESC_MC2956AA_AS	0.999955	4.50E-05	Human	Human	Human	0.00474972	0.99525	Not Canine	Not Canine	Not Canine	0.000404265	0.999596	Not Bovine	Not Bovine	Not Bovine	4.94E-05	0.999951	Not Ovine	Not Ovine	Not Ovine	3.56E-05	0.999964	Not Deer	Not Deer	Not Deer	0.000768599	0.999231	Not Swine	Not Swine	Not Swine	0.903342	0.0966581	Canine	Canine	Canine	0.0135414	0.986459	Not Bovine	Not Bovine	Not Bovine	0.0121121	0.987888	Not Ovine	Not Ovine	Not Ovine	0.00518712	0.994813	Not Deer	Not Deer	Not Deer	0.0370395	0.96296	Not Swine	Not Swine	Not Swine	0.0077738	0.992226	Not Canine	Not Canine	Not Canine	0	1	Not Deer	Not Deer	Not Deer	0.987739	0.0122608	Human&Wastewater	Human&Wastewater	Human&Wastewater	0.948566	0.0514341	Human	Human	Human	0.982963	0.0170371	Human	Human	Human	0.972304	0.0276957	Human	Human	Human	0.910169	0.089831	Human	Human	Human	0.896154	0.103846	Human	Human	Human	0.931624	0.0683762	Human	Human	Human	0.818384	0.181616	Human	Human	Human	0.920006	0.0799943	Human	Human	Human	0.905797	0.0942032	Human	Human	Human	0.777036	0.222964	Human	Human	Human	0.938266	0.061734	Human	Human	Human	0.967096	0.032904	Human	Human	Human	0.934584	0.065416	Human	Human	Human	0.923511	0.0764889	Human	Human	Human	0.91781	0.0821896	Human	Human	Human	0.983324	0.0166759	Human	Human	Human	0.944556	0.055444	Human	Human	Human	0.871992	0.128008	Human	Human	Human	0	1	Not Poultry	Not Poultry	Not Poultry	0.0755716	0.924428	Not Poultry	Not Poultry	Not Poultry
Human	ESC_MC2957AA_AS	0.999147	0.000852965	Human	Human	Human	0.00141214	0.998588	Not Canine	Not Canine	Not Canine	4.26E-06	0.999996	Not Bovine	Not Bovine	Not Bovine	4.94E-05	0.999951	Not Ovine	Not Ovine	Not Ovine	3.22E-05	0.999968	Not Deer	Not Deer	Not Deer	0.000110483	0.99989	Not Swine	Not Swine	Not Swine	0.888336	0.111664	Canine	Canine	Canine	0.0238632	0.976137	Not Bovine	Not Bovine	Not Bovine	0.0358087	0.964191	Not Ovine	Not Ovine	Not Ovine	0.00130712	0.998693	Not Deer	Not Deer	Not Deer	0.0438477	0.956152	Not Swine	Not Swine	Not Swine	0.000252375	0.999748	Not Canine	Not Canine	Not Canine	0	1	Not Deer	Not Deer	Not Deer	0.999656	0.000343672	Human&Wastewater	Human&Wastewater	Human&Wastewater	0.985966	0.0140342	Human	Human	Human	0.993949	0.00605137	Human	Human	Human	0.998413	0.00158728	Human	Human	Human	0.988518	0.0114818	Human	Human	Human	0.972978	0.0270225	Human	Human	Human	0.985373	0.0146269	Human	Human	Human	0.970565	0.0294347	Human	Human	Human	0.979616	0.0203838	Human	Human	Human	0.986532	0.0134682	Human	Human	Human	0.994361	0.00563943	Human	Human	Human	0.972312	0.0276879	Human	Human	Human	0.992644	0.00735629	Human	Human	Human	0.988202	0.0117977	Human	Human	Human	0.994192	0.00580762	Human	Human	Human	0.993299	0.00670137	Human	Human	Human	0.99365	0.00635	Human	Human	Human	0.992478	0.0075218	Human	Human	Human	0.978351	0.0216486	Human	Human	Human	0	1	Not Poultry	Not Poultry	Not Poultry	0.0168732	0.983127	Not Poultry	Not Poultry	Not Poultry
Human	ESC_MC2958AA_AS	0.996755	0.00324504	Human	Human	Human	0.00439173	0.995608	Not Canine	Not Canine	Not Canine	0.0050501	0.99495	Not Bovine	Not Bovine	Not Bovine	6.95E-05	0.999931	Not Ovine	Not Ovine	Not Ovine	8.30E-05	0.999917	Not Deer	Not Deer	Not Deer	0.00423527	0.995765	Not Swine	Not Swine	Not Swine	0.800162	0.199838	Canine	Canine	Canine	0.0662927	0.933707	Not Bovine	Not Bovine	Not Bovine	0.0523646	0.947635	Not Ovine	Not Ovine	Not Ovine	0.0302046	0.969795	Not Deer	Not Deer	Not Deer	0.122545	0.877455	Not Swine	Not Swine	Not Swine	0.00418333	0.995817	Not Canine	Not Canine	Not Canine	0.00016	0.99984	Not Deer	Not Deer	Not Deer	0.989772	0.010228	Human&Wastewater	Human&Wastewater	Human&Wastewater	0.990067	0.00993345	Human	Human	Human	0.982037	0.0179629	Human	Human	Human	0.969687	0.0303135	Human	Human	Human	0.95728	0.0427202	Human	Human	Human	0.95372	0.0462797	Human	Human	Human	0.965604	0.0343955	Human	Human	Human	0.960871	0.039129	Human	Human	Human	0.964106	0.0358943	Human	Human	Human	0.974014	0.0259857	Human	Human	Human	0.965184	0.0348162	Human	Human	Human	0.969097	0.030903	Human	Human	Human	0.972921	0.0270789	Human	Human	Human	0.955186	0.0448139	Human	Human	Human	0.955029	0.0449708	Human	Human	Human	0.973449	0.0265507	Human	Human	Human	0.991062	0.00893779	Human	Human	Human	0.970792	0.0292075	Human	Human	Human	0.964635	0.0353651	Human	Human	Human	0	1	Not Poultry	Not Poultry	Not Poultry	0.0407754	0.959225	Not Poultry	Not Poultry	Not Poultry
Human	ESC_MC2959AA_AS	0.993517	0.00648275	Human	Human	Human	0.000810857	0.999189	Not Canine	Not Canine	Not Canine	0.00357585	0.996424	Not Bovine	Not Bovine	Not Bovine	0.00251605	0.997484	Not Ovine	Not Ovine	Not Ovine	3.56E-05	0.999964	Not Deer	Not Deer	Not Deer	0.00207091	0.997929	Not Swine	Not Swine	Not Swine	0.662627	0.337373	Canine	Canine	Canine	0.0362827	0.963717	Not Bovine	Not Bovine	Not Bovine	0.0455018	0.954498	Not Ovine	Not Ovine	Not Ovine	0.0127405	0.98726	Not Deer	Not Deer	Not Deer	0.0314284	0.968572	Not Swine	Not Swine	Not Swine	0.000169042	0.999831	Not Canine	Not Canine	Not Canine	0	1	Not Deer	Not Deer	Not Deer	0.997204	0.00279639	Human&Wastewater	Human&Wastewater	Human&Wastewater	0.988038	0.0119617	Human	Human	Human	0.974557	0.0254426	Human	Human	Human	0.986224	0.0137762	Human	Human	Human	0.94486	0.0551401	Human	Human	Human	0.959582	0.0404183	Human	Human	Human	0.981903	0.0180967	Human	Human	Human	0.948215	0.0517845	Human	Human	Human	0.94283	0.0571695	Human	Human	Human	0.95794	0.0420595	Human	Human	Human	0.999186	0.000813657	Human	Human	Human	0.959201	0.040799	Human	Human	Human	0.993277	0.00672296	Human	Human	Human	0.979337	0.0206635	Human	Human	Human	0.985943	0.0140571	Human	Human	Human	0.968682	0.0313181	Human	Human	Human	0.9781	0.0219	Human	Human	Human	0.978323	0.0216766	Human	Human	Human	0.938246	0.0617543	Human	Human	Human	0.00457333	0.995427	Not Poultry	Not Poultry	Not Poultry	0.0306426	0.969357	Not Poultry	Not Poultry	Not Poultry
Human	ESC_MC2960AA_AS	0.995515	0.00448504	Human	Human	Human	0.000810857	0.999189	Not Canine	Not Canine	Not Canine	0.00357585	0.996424	Not Bovine	Not Bovine	Not Bovine	0.00251605	0.997484	Not Ovine	Not Ovine	Not Ovine	3.56E-05	0.999964	Not Deer	Not Deer	Not Deer	6.75E-05	0.999932	Not Swine	Not Swine	Not Swine	0.662561	0.337439	Canine	Canine	Canine	0.0362474	0.963753	Not Bovine	Not Bovine	Not Bovine	0.0465018	0.953498	Not Ovine	Not Ovine	Not Ovine	0.0125404	0.98746	Not Deer	Not Deer	Not Deer	0.0311568	0.968843	Not Swine	Not Swine	Not Swine	0.000169042	0.999831	Not Canine	Not Canine	Not Canine	0	1	Not Deer	Not Deer	Not Deer	0.997204	0.00279639	Human&Wastewater	Human&Wastewater	Human&Wastewater	0.988038	0.0119617	Human	Human	Human	0.974557	0.0254426	Human	Human	Human	0.993446	0.00655395	Human	Human	Human	0.945693	0.0543068	Human	Human	Human	0.957128	0.0428717	Human	Human	Human	0.977799	0.0222007	Human	Human	Human	0.951082	0.0489179	Human	Human	Human	0.94071	0.0592895	Human	Human	Human	0.94929	0.0507095	Human	Human	Human	0.998706	0.00129366	Human	Human	Human	0.958648	0.0413525	Human	Human	Human	0.994444	0.00555629	Human	Human	Human	0.980937	0.0190635	Human	Human	Human	0.985143	0.0148571	Human	Human	Human	0.967358	0.0326419	Human	Human	Human	0.977767	0.0222333	Human	Human	Human	0.98184	0.0181599	Human	Human	Human	0.933779	0.066221	Human	Human	Human	0.00457333	0.995427	Not Poultry	Not Poultry	Not Poultry	0.0298118	0.970188	Not Poultry	Not Poultry	Not Poultry
Human	ESC_MC2961AA_AS	0.999955	4.50E-05	Human	Human	Human	6.93E-06	0.999993	Not Canine	Not Canine	Not Canine	4.26E-06	0.999996	Not Bovine	Not Bovine	Not Bovine	0.000249379	0.999751	Not Ovine	Not Ovine	Not Ovine	9.44E-05	0.999906	Not Deer	Not Deer	Not Deer	7.61E-05	0.999924	Not Swine	Not Swine	Not Swine	0.525556	0.474444	Canine	Canine	Canine	0.0327114	0.967289	Not Bovine	Not Bovine	Not Bovine	0.0990525	0.900947	Not Ovine	Not Ovine	Not Ovine	0.0884474	0.911553	Not Deer	Not Deer	Not Deer	0.279093	0.720907	Not Swine	Not Swine	Not Swine	2.38E-06	0.999998	Not Canine	Not Canine	Not Canine	0	1	Not Deer	Not Deer	Not Deer	0.99999	1.03E-05	Human&Wastewater	Human&Wastewater	Human&Wastewater	0.996633	0.00336654	Human	Human	Human	0.998444	0.00155556	Human	Human	Human	0.998621	0.00137901	Human	Human	Human	0.996078	0.00392223	Human	Human	Human	0.994385	0.00561548	Human	Human	Human	0.999549	0.000450573	Human	Human	Human	0.999821	0.000178768	Human	Human	Human	0.9996	4.00E-04	Human	Human	Human	1	0	Human	Human	Human	0.999124	0.000876032	Human	Human	Human	0.994252	0.00574803	Human	Human	Human	0.999994	6.29E-06	Human	Human	Human	0.999908	9.19E-05	Human	Human	Human	0.99974	0.00026	Human	Human	Human	0.999843	0.000156964	Human	Human	Human	1	0	Human	Human	Human	0.999989	1.07E-05	Human	Human	Human	0.998133	0.00186667	Human	Human	Human	0	1	Not Poultry	Not Poultry	Not Poultry	0.0539665	0.946034	Not Poultry	Not Poultry	Not Poultry
Human	ESC_MC2962AA_AS	0.999147	0.000852965	Human	Human	Human	0.00141214	0.998588	Not Canine	Not Canine	Not Canine	4.26E-06	0.999996	Not Bovine	Not Bovine	Not Bovine	4.94E-05	0.999951	Not Ovine	Not Ovine	Not Ovine	3.22E-05	0.999968	Not Deer	Not Deer	Not Deer	0.000110483	0.99989	Not Swine	Not Swine	Not Swine	0.888736	0.111264	Canine	Canine	Canine	0.0238632	0.976137	Not Bovine	Not Bovine	Not Bovine	0.0358087	0.964191	Not Ovine	Not Ovine	Not Ovine	0.00130712	0.998693	Not Deer	Not Deer	Not Deer	0.0438477	0.956152	Not Swine	Not Swine	Not Swine	0.000252375	0.999748	Not Canine	Not Canine	Not Canine	0	1	Not Deer	Not Deer	Not Deer	0.999656	0.000343672	Human&Wastewater	Human&Wastewater	Human&Wastewater	0.987566	0.0124342	Human	Human	Human	0.992949	0.00705137	Human	Human	Human	0.997913	0.00208728	Human	Human	Human	0.985175	0.0148246	Human	Human	Human	0.973073	0.0269272	Human	Human	Human	0.985106	0.0148936	Human	Human	Human	0.968222	0.0317782	Human	Human	Human	0.980135	0.0198648	Human	Human	Human	0.984189	0.015811	Human	Human	Human	0.994361	0.00563943	Human	Human	Human	0.971911	0.028089	Human	Human	Human	0.992594	0.00740629	Human	Human	Human	0.986229	0.013771	Human	Human	Human	0.990912	0.00908762	Human	Human	Human	0.993283	0.0067169	Human	Human	Human	0.99265	0.00735	Human	Human	Human	0.990978	0.0090218	Human	Human	Human	0.977551	0.0224486	Human	Human	Human	0	1	Not Poultry	Not Poultry	Not Poultry	0.0168732	0.983127	Not Poultry	Not Poultry	Not Poultry
Human	ESC_MC2963AA_AS	0.996755	0.00324504	Human	Human	Human	0.00439173	0.995608	Not Canine	Not Canine	Not Canine	0.0050501	0.99495	Not Bovine	Not Bovine	Not Bovine	6.95E-05	0.999931	Not Ovine	Not Ovine	Not Ovine	8.30E-05	0.999917	Not Deer	Not Deer	Not Deer	0.00423527	0.995765	Not Swine	Not Swine	Not Swine	0.804162	0.195838	Canine	Canine	Canine	0.0661613	0.933839	Not Bovine	Not Bovine	Not Bovine	0.0523646	0.947635	Not Ovine	Not Ovine	Not Ovine	0.0302046	0.969795	Not Deer	Not Deer	Not Deer	0.122545	0.877455	Not Swine	Not Swine	Not Swine	0.00418333	0.995817	Not Canine	Not Canine	Not Canine	0.00016	0.99984	Not Deer	Not Deer	Not Deer	0.989772	0.010228	Human&Wastewater	Human&Wastewater	Human&Wastewater	0.990067	0.00993345	Human	Human	Human	0.982037	0.0179629	Human	Human	Human	0.969687	0.0303135	Human	Human	Human	0.95728	0.0427202	Human	Human	Human	0.95292	0.0470797	Human	Human	Human	0.965604	0.0343955	Human	Human	Human	0.960871	0.039129	Human	Human	Human	0.964106	0.0358943	Human	Human	Human	0.974014	0.0259857	Human	Human	Human	0.964784	0.0352162	Human	Human	Human	0.969097	0.030903	Human	Human	Human	0.972921	0.0270789	Human	Human	Human	0.955186	0.0448139	Human	Human	Human	0.955029	0.0449708	Human	Human	Human	0.973449	0.0265507	Human	Human	Human	0.991062	0.00893779	Human	Human	Human	0.970459	0.0295408	Human	Human	Human	0.964635	0.0353651	Human	Human	Human	0	1	Not Poultry	Not Poultry	Not Poultry	0.0407714	0.959229	Not Poultry	Not Poultry	Not Poultry
Human	ESC_MC2964AA_AS	0.999955	4.50E-05	Human	Human	Human	0.000605645	0.999394	Not Canine	Not Canine	Not Canine	4.26E-06	0.999996	Not Bovine	Not Bovine	Not Bovine	4.94E-05	0.999951	Not Ovine	Not Ovine	Not Ovine	6.40E-05	0.999936	Not Deer	Not Deer	Not Deer	6.86E-05	0.999931	Not Swine	Not Swine	Not Swine	0.834211	0.165789	Canine	Canine	Canine	0.020483	0.979517	Not Bovine	Not Bovine	Not Bovine	0.0270287	0.972971	Not Ovine	Not Ovine	Not Ovine	0.0274004	0.9726	Not Deer	Not Deer	Not Deer	0.0410785	0.958922	Not Swine	Not Swine	Not Swine	0	1	Not Canine	Not Canine	Not Canine	0	1	Not Deer	Not Deer	Not Deer	0.999925	7.49E-05	Human&Wastewater	Human&Wastewater	Human&Wastewater	0.999317	0.000682747	Human	Human	Human	0.994326	0.00567439	Human	Human	Human	0.994579	0.00542061	Human	Human	Human	0.994043	0.00595675	Human	Human	Human	0.995924	0.00407619	Human	Human	Human	0.994903	0.00509709	Human	Human	Human	0.998757	0.00124287	Human	Human	Human	0.994732	0.00526762	Human	Human	Human	0.994125	0.005875	Human	Human	Human	0.998939	0.00106051	Human	Human	Human	0.993983	0.0060173	Human	Human	Human	0.99866	0.00133963	Human	Human	Human	0.9963	0.0037003	Human	Human	Human	0.989707	0.0102933	Human	Human	Human	0.997225	0.00277481	Human	Human	Human	0.999333	0.000666667	Human	Human	Human	0.998056	0.00194402	Human	Human	Human	0.997084	0.00291619	Human	Human	Human	0	1	Not Poultry	Not Poultry	Not Poultry	0.0291718	0.970828	Not Poultry	Not Poultry	Not Poultry
Human	ESC_MC2966AA_AS	0.999947	5.30E-05	Human	Human	Human	0.000277523	0.999722	Not Canine	Not Canine	Not Canine	4.26E-06	0.999996	Not Bovine	Not Bovine	Not Bovine	4.94E-05	0.999951	Not Ovine	Not Ovine	Not Ovine	5.89E-05	0.999941	Not Deer	Not Deer	Not Deer	9.94E-05	0.999901	Not Swine	Not Swine	Not Swine	0.794819	0.205181	Canine	Canine	Canine	0.0189959	0.981004	Not Bovine	Not Bovine	Not Bovine	0.0329186	0.967081	Not Ovine	Not Ovine	Not Ovine	0.0161328	0.983867	Not Deer	Not Deer	Not Deer	0.0475032	0.952497	Not Swine	Not Swine	Not Swine	0.00183571	0.998164	Not Canine	Not Canine	Not Canine	0	1	Not Deer	Not Deer	Not Deer	0.99939	0.000610339	Human&Wastewater	Human&Wastewater	Human&Wastewater	0.999547	0.000453375	Human	Human	Human	0.998142	0.00185772	Human	Human	Human	0.996546	0.00345395	Human	Human	Human	0.980534	0.0194663	Human	Human	Human	0.961312	0.0386882	Human	Human	Human	0.996338	0.003662	Human	Human	Human	0.992216	0.00778353	Human	Human	Human	0.98962	0.01038	Human	Human	Human	0.99094	0.00905952	Human	Human	Human	0.999425	0.000574926	Human	Human	Human	0.9859	0.0141	Human	Human	Human	0.997094	0.00290629	Human	Human	Human	0.991272	0.00872839	Human	Human	Human	0.991707	0.00829333	Human	Human	Human	0.999857	0.000142609	Human	Human	Human	0.997024	0.00297619	Human	Human	Human	0.998956	0.00104402	Human	Human	Human	0.992831	0.00716857	Human	Human	Human	4.00E-04	0.9996	Not Poultry	Not Poultry	Not Poultry	0.0238795	0.97612	Not Poultry	Not Poultry	Not Poultry
Human	ESC_MC2967AA_AS	0.998717	0.0012833	Human	Human	Human	2.88E-06	0.999997	Not Canine	Not Canine	Not Canine	0.00132664	0.998673	Not Bovine	Not Bovine	Not Bovine	0.00384441	0.996156	Not Ovine	Not Ovine	Not Ovine	0.00131848	0.998682	Not Deer	Not Deer	Not Deer	0.00206065	0.997939	Not Swine	Not Swine	Not Swine	0.170136	0.829864	Not Canine	Canine	Not Canine	0.100489	0.899511	Not Bovine	Not Bovine	Not Bovine	0.245768	0.754232	Not Ovine	Not Ovine	Not Ovine	0.0910071	0.908993	Not Deer	Not Deer	Not Deer	0.289682	0.710318	Not Swine	Not Swine	Not Swine	0	1	Not Canine	Not Canine	Not Canine	8.00E-04	0.9992	Not Deer	Not Deer	Not Deer	0.998116	0.001884	Human&Wastewater	Human&Wastewater	Human&Wastewater	0.996924	0.0030759	Human	Human	Human	0.992167	0.00783333	Human	Human	Human	0.97935	0.0206504	Human	Human	Human	0.979499	0.0205012	Human	Human	Human	0.991556	0.00844381	Human	Human	Human	0.990062	0.00993817	Human	Human	Human	0.992366	0.00763359	Human	Human	Human	0.986754	0.0132457	Human	Human	Human	0.978607	0.0213929	Human	Human	Human	0.997777	0.00222308	Human	Human	Human	0.986537	0.0134628	Human	Human	Human	0.98971	0.0102896	Human	Human	Human	0.992323	0.00767712	Human	Human	Human	0.98056	0.01944	Human	Human	Human	0.994598	0.00540241	Human	Human	Human	0.98835	0.01165	Human	Human	Human	0.998489	0.00151069	Human	Human	Human	0.991663	0.00833714	Human	Human	Human	0.00301333	0.996987	Not Poultry	Not Poultry	Not Poultry	0.120271	0.879729	Not Poultry	Not Poultry	Not Poultry
Human	ESC_MC2968AA_AS	0.941569	0.0584306	Human	Human	Human	0.0437213	0.956279	Not Canine	Not Canine	Not Canine	0.0421504	0.95785	Not Bovine	Not Bovine	Not Bovine	0.0132779	0.986722	Not Ovine	Not Ovine	Not Ovine	0.00164288	0.998357	Not Deer	Not Deer	Not Deer	0.0467816	0.953218	Not Swine	Not Swine	Not Swine	0.28766	0.71234	Not Canine	Canine	Not Canine	0.114792	0.885208	Not Bovine	Not Bovine	Not Bovine	0.0189259	0.981074	Not Ovine	Not Ovine	Not Ovine	0.0196671	0.980333	Not Deer	Not Deer	Not Deer	0.43426	0.56574	Not Swine	Swine	Swine	0.0276959	0.972304	Not Canine	Not Canine	Not Canine	0.00388	0.99612	Not Deer	Not Deer	Not Deer	0.947271	0.0527294	Human&Wastewater	Human&Wastewater	Human&Wastewater	0.777968	0.222032	Human	Human	Human	0.898717	0.101283	Human	Human	Human	0.789095	0.210905	Human	Human	Human	0.875098	0.124902	Human	Human	Human	0.794112	0.205888	Human	Human	Human	0.597693	0.402307	Human	Human	Human	0.571055	0.428945	Human	Human	Human	0.536426	0.463574	Human	Human	Not Human	0.63418	0.36582	Human	Human	Human	0.914959	0.0850408	Human	Human	Human	0.769381	0.230619	Human	Human	Human	0.918319	0.081681	Human	Human	Human	0.845254	0.154746	Human	Human	Human	0.894796	0.105204	Human	Human	Human	0.579457	0.420543	Human	Human	Not Human	0.582641	0.417359	Human	Human	Human	0.538919	0.461081	Human	Human	Not Human	0.393666	0.606334	Not Human	Not Human	Not Human	0.0102249	0.989775	Not Poultry	Not Poultry	Not Poultry	0.0841815	0.915818	Not Poultry	Not Poultry	Not Poultry
Human	ESC_MC2969AA_AS	0.998469	0.00153076	Human	Human	Human	0.00443214	0.995568	Not Canine	Not Canine	Not Canine	9.18E-06	0.999991	Not Bovine	Not Bovine	Not Bovine	4.94E-05	0.999951	Not Ovine	Not Ovine	Not Ovine	6.11E-05	0.999939	Not Deer	Not Deer	Not Deer	7.71E-05	0.999923	Not Swine	Not Swine	Not Swine	0.769213	0.230787	Canine	Canine	Canine	0.0350818	0.964918	Not Bovine	Not Bovine	Not Bovine	0.0160854	0.983915	Not Ovine	Not Ovine	Not Ovine	0.0167909	0.983209	Not Deer	Not Deer	Not Deer	0.0548494	0.945151	Not Swine	Not Swine	Not Swine	0.0072619	0.992738	Not Canine	Not Canine	Not Canine	0	1	Not Deer	Not Deer	Not Deer	0.991569	0.00843071	Human&Wastewater	Human&Wastewater	Human&Wastewater	0.977466	0.0225338	Human	Human	Human	0.967347	0.032653	Human	Human	Human	0.93793	0.06207	Human	Human	Human	0.974706	0.0252937	Human	Human	Human	0.965736	0.0342644	Human	Human	Human	0.960421	0.0395787	Human	Human	Human	0.9512	0.0488005	Human	Human	Human	0.948489	0.0515106	Human	Human	Human	0.97181	0.0281905	Human	Human	Human	0.988295	0.0117047	Human	Human	Human	0.955021	0.0449794	Human	Human	Human	0.982445	0.0175551	Human	Human	Human	0.968201	0.0317993	Human	Human	Human	0.960805	0.0391946	Human	Human	Human	0.946026	0.0539744	Human	Human	Human	0.94645	0.05355	Human	Human	Human	0.961505	0.0384952	Human	Human	Human	0.935457	0.0645429	Human	Human	Human	0	1	Not Poultry	Not Poultry	Not Poultry	0.0461793	0.953821	Not Poultry	Not Poultry	Not Poultry
Human	ESC_MC2970AA_AS	0.99833	0.00166972	Human	Human	Human	0.00221786	0.997782	Not Canine	Not Canine	Not Canine	4.26E-06	0.999996	Not Bovine	Not Bovine	Not Bovine	4.94E-05	0.999951	Not Ovine	Not Ovine	Not Ovine	3.30E-05	0.999967	Not Deer	Not Deer	Not Deer	8.97E-05	0.99991	Not Swine	Not Swine	Not Swine	0.85209	0.14791	Canine	Canine	Canine	0.0408721	0.959128	Not Bovine	Not Bovine	Not Bovine	0.0338684	0.966132	Not Ovine	Not Ovine	Not Ovine	0.0175038	0.982496	Not Deer	Not Deer	Not Deer	0.0876494	0.912351	Not Swine	Not Swine	Not Swine	0.00104985	0.99895	Not Canine	Not Canine	Not Canine	0.000761905	0.999238	Not Deer	Not Deer	Not Deer	0.997073	0.00292734	Human&Wastewater	Human&Wastewater	Human&Wastewater	0.998403	0.0015971	Human	Human	Human	0.995159	0.00484106	Human	Human	Human	0.990975	0.00902544	Human	Human	Human	0.992993	0.00700707	Human	Human	Human	0.979147	0.0208533	Human	Human	Human	0.996157	0.00384313	Human	Human	Human	0.988746	0.011254	Human	Human	Human	0.984838	0.0151619	Human	Human	Human	0.97985	0.02015	Human	Human	Human	0.997671	0.00232857	Human	Human	Human	0.985077	0.0149229	Human	Human	Human	0.989484	0.0105155	Human	Human	Human	0.977204	0.0227957	Human	Human	Human	0.991825	0.00817524	Human	Human	Human	0.996818	0.00318161	Human	Human	Human	0.99795	0.00205	Human	Human	Human	0.986681	0.013319	Human	Human	Human	0.981579	0.018421	Human	Human	Human	0.00016	0.99984	Not Poultry	Not Poultry	Not Poultry	0.0393277	0.960672	Not Poultry	Not Poultry	Not Poultry
Human	ESC_MC2971AA_AS	0.995503	0.00449675	Human	Human	Human	0.00138504	0.998615	Not Canine	Not Canine	Not Canine	0.000523468	0.999477	Not Bovine	Not Bovine	Not Bovine	0.000389249	0.999611	Not Ovine	Not Ovine	Not Ovine	0.00160857	0.998391	Not Deer	Not Deer	Not Deer	7.61E-05	0.999924	Not Swine	Not Swine	Not Swine	0.309558	0.690442	Not Canine	Canine	Not Canine	0.0268079	0.973192	Not Bovine	Not Bovine	Not Bovine	0.0575103	0.94249	Not Ovine	Not Ovine	Not Ovine	0.128834	0.871166	Not Deer	Not Deer	Not Deer	0.247396	0.752604	Not Swine	Not Swine	Not Swine	0.00582261	0.994177	Not Canine	Not Canine	Not Canine	0.00846667	0.991533	Not Deer	Not Deer	Not Deer	0.993181	0.00681913	Human&Wastewater	Human&Wastewater	Human&Wastewater	0.980868	0.0191315	Human	Human	Human	0.997083	0.00291667	Human	Human	Human	0.969859	0.0301409	Human	Human	Human	0.980518	0.0194817	Human	Human	Human	0.941914	0.058086	Human	Human	Human	0.911589	0.0884111	Human	Human	Human	0.933642	0.0663581	Human	Human	Human	0.889133	0.110867	Human	Human	Human	0.901838	0.0981619	Human	Human	Human	0.998968	0.00103207	Human	Human	Human	0.960732	0.0392676	Human	Human	Human	0.992497	0.00750324	Human	Human	Human	0.982877	0.0171228	Human	Human	Human	0.982908	0.0170921	Human	Human	Human	0.932083	0.0679173	Human	Human	Human	0.954189	0.0458111	Human	Human	Human	0.949936	0.0500643	Human	Human	Human	0.919395	0.0806055	Human	Human	Human	0.00048	0.99952	Not Poultry	Not Poultry	Not Poultry	0.100439	0.899561	Not Poultry	Not Poultry	Not Poultry
Human	ESC_MC2972AA_AS	0.977164	0.022836	Human	Human	Human	0.0110464	0.988954	Not Canine	Not Canine	Not Canine	0.00253349	0.997467	Not Bovine	Not Bovine	Not Bovine	0.00443946	0.995561	Not Ovine	Not Ovine	Not Ovine	0.000992029	0.999008	Not Deer	Not Deer	Not Deer	0.00127119	0.998729	Not Swine	Not Swine	Not Swine	0.604159	0.395841	Canine	Canine	Canine	0.0301543	0.969846	Not Bovine	Not Bovine	Not Bovine	0.0516087	0.948391	Not Ovine	Not Ovine	Not Ovine	0.0107071	0.989293	Not Deer	Not Deer	Not Deer	0.0382237	0.961776	Not Swine	Not Swine	Not Swine	0.00477034	0.99523	Not Canine	Not Canine	Not Canine	0.0016	0.9984	Not Deer	Not Deer	Not Deer	0.987451	0.0125491	Human&Wastewater	Human&Wastewater	Human&Wastewater	0.93009	0.0699104	Human	Human	Human	0.876482	0.123518	Human	Human	Human	0.827357	0.172643	Human	Human	Human	0.820718	0.179282	Human	Human	Human	0.89333	0.10667	Human	Human	Human	0.537881	0.462119	Human	Not Human	Not Human	0.594762	0.405238	Human	Human	Human	0.606606	0.393394	Human	Human	Human	0.664939	0.335061	Human	Human	Human	0.936352	0.0636484	Human	Human	Human	0.858008	0.141992	Human	Human	Human	0.946359	0.0536413	Human	Human	Human	0.951142	0.0488581	Human	Human	Human	0.88796	0.11204	Human	Human	Human	0.519574	0.480426	Human	Human	Not Human	0.552325	0.447675	Human	Human	Human	0.589419	0.410581	Human	Human	Not Human	0.611379	0.388621	Human	Human	Human	0	1	Not Poultry	Not Poultry	Not Poultry	0.013914	0.986086	Not Poultry	Not Poultry	Not Poultry
Human	ESC_MC2973AA_AS	0.998416	0.00158409	Human	Human	Human	0.00542762	0.994572	Not Canine	Not Canine	Not Canine	0.000604265	0.999396	Not Bovine	Not Bovine	Not Bovine	0.000449379	0.999551	Not Ovine	Not Ovine	Not Ovine	0.00162731	0.998373	Not Deer	Not Deer	Not Deer	0.000877074	0.999123	Not Swine	Not Swine	Not Swine	0.866727	0.133273	Canine	Canine	Canine	0.0342673	0.965733	Not Bovine	Not Bovine	Not Bovine	0.0157919	0.984208	Not Ovine	Not Ovine	Not Ovine	0.0216909	0.978309	Not Deer	Not Deer	Not Deer	0.0550152	0.944985	Not Swine	Not Swine	Not Swine	0.00811428	0.991886	Not Canine	Not Canine	Not Canine	0.00246667	0.997533	Not Deer	Not Deer	Not Deer	0.996752	0.00324801	Human&Wastewater	Human&Wastewater	Human&Wastewater	0.986807	0.0131925	Human	Human	Human	0.987905	0.0120946	Human	Human	Human	0.98494	0.0150595	Human	Human	Human	0.982638	0.0173624	Human	Human	Human	0.981541	0.0184587	Human	Human	Human	0.992961	0.00703914	Human	Human	Human	0.981286	0.0187137	Human	Human	Human	0.96082	0.0391803	Human	Human	Human	0.97454	0.0254595	Human	Human	Human	0.989289	0.0107106	Human	Human	Human	0.971871	0.0281293	Human	Human	Human	0.991837	0.00816254	Human	Human	Human	0.982381	0.0176187	Human	Human	Human	0.971848	0.0281521	Human	Human	Human	0.993685	0.00631473	Human	Human	Human	0.997957	0.00204255	Human	Human	Human	0.982594	0.0174059	Human	Human	Human	0.964853	0.0351467	Human	Human	Human	0	1	Not Poultry	Not Poultry	Not Poultry	0.0397747	0.960225	Not Poultry	Not Poultry	Not Poultry
Human	ESC_MC2974AA_AS	0.999955	4.50E-05	Human	Human	Human	2.88E-06	0.999997	Not Canine	Not Canine	Not Canine	3.56E-05	0.999964	Not Bovine	Not Bovine	Not Bovine	5.59E-05	0.999944	Not Ovine	Not Ovine	Not Ovine	3.21E-05	0.999968	Not Deer	Not Deer	Not Deer	0.000253302	0.999747	Not Swine	Not Swine	Not Swine	0.559191	0.440809	Canine	Canine	Canine	0.0578131	0.942187	Not Bovine	Not Bovine	Not Bovine	0.0462713	0.953729	Not Ovine	Not Ovine	Not Ovine	0.0327614	0.967239	Not Deer	Not Deer	Not Deer	0.184509	0.815491	Not Swine	Not Swine	Not Swine	6.00E-04	0.9994	Not Canine	Not Canine	Not Canine	8.00E-04	0.9992	Not Deer	Not Deer	Not Deer	0.989233	0.0107665	Human&Wastewater	Human&Wastewater	Human&Wastewater	0.993797	0.00620349	Human	Human	Human	0.9964	0.0036	Human	Human	Human	0.997088	0.00291235	Human	Human	Human	0.995238	0.00476222	Human	Human	Human	0.992258	0.00774191	Human	Human	Human	0.996297	0.00370313	Human	Human	Human	0.993563	0.00643731	Human	Human	Human	0.989209	0.0107914	Human	Human	Human	0.989367	0.0106333	Human	Human	Human	0.996415	0.00358452	Human	Human	Human	0.994759	0.00524141	Human	Human	Human	0.999994	6.29E-06	Human	Human	Human	0.997828	0.00217174	Human	Human	Human	0.998286	0.00171429	Human	Human	Human	0.999744	0.000255629	Human	Human	Human	0.998625	0.001375	Human	Human	Human	0.997656	0.00234402	Human	Human	Human	0.99812	0.00188	Human	Human	Human	0	1	Not Poultry	Not Poultry	Not Poultry	0.048339	0.951661	Not Poultry	Not Poultry	Not Poultry
Human	ESC_MC2975AA_AS	0.999269	0.000730759	Human	Human	Human	0.00443214	0.995568	Not Canine	Not Canine	Not Canine	9.18E-06	0.999991	Not Bovine	Not Bovine	Not Bovine	4.94E-05	0.999951	Not Ovine	Not Ovine	Not Ovine	6.11E-05	0.999939	Not Deer	Not Deer	Not Deer	7.71E-05	0.999923	Not Swine	Not Swine	Not Swine	0.77228	0.22772	Canine	Canine	Canine	0.0350818	0.964918	Not Bovine	Not Bovine	Not Bovine	0.0160854	0.983915	Not Ovine	Not Ovine	Not Ovine	0.0167909	0.983209	Not Deer	Not Deer	Not Deer	0.0542094	0.945791	Not Swine	Not Swine	Not Swine	0.0072619	0.992738	Not Canine	Not Canine	Not Canine	0	1	Not Deer	Not Deer	Not Deer	0.991819	0.00818071	Human&Wastewater	Human&Wastewater	Human&Wastewater	0.975866	0.0241338	Human	Human	Human	0.967347	0.032653	Human	Human	Human	0.93793	0.06207	Human	Human	Human	0.974706	0.0252937	Human	Human	Human	0.966536	0.0334644	Human	Human	Human	0.959888	0.040112	Human	Human	Human	0.95295	0.0470505	Human	Human	Human	0.948489	0.0515106	Human	Human	Human	0.97481	0.0251905	Human	Human	Human	0.989469	0.0105313	Human	Human	Human	0.955665	0.0443355	Human	Human	Human	0.982445	0.0175551	Human	Human	Human	0.968201	0.0317993	Human	Human	Human	0.960005	0.0399946	Human	Human	Human	0.943292	0.0567077	Human	Human	Human	0.94745	0.05255	Human	Human	Human	0.962005	0.0379952	Human	Human	Human	0.937324	0.0626762	Human	Human	Human	0	1	Not Poultry	Not Poultry	Not Poultry	0.0461793	0.953821	Not Poultry	Not Poultry	Not Poultry
Human	ESC_MC2976AA_AS	0.931722	0.0682779	Human	Human	Human	0.0071936	0.992806	Not Canine	Not Canine	Not Canine	4.26E-06	0.999996	Not Bovine	Not Bovine	Not Bovine	0.0114593	0.988541	Not Ovine	Not Ovine	Not Ovine	0.0221617	0.977838	Not Deer	Not Deer	Not Deer	9.94E-05	0.999901	Not Swine	Not Swine	Not Swine	0.624436	0.375564	Canine	Canine	Canine	0.0241077	0.975892	Not Bovine	Not Bovine	Not Bovine	0.0682009	0.931799	Not Ovine	Not Ovine	Not Ovine	0.106981	0.893019	Not Deer	Not Deer	Not Deer	0.0667706	0.933229	Not Swine	Not Swine	Not Swine	0.00885793	0.991142	Not Canine	Not Canine	Not Canine	0.107191	0.892809	Not Deer	Not Deer	Not Deer	0.959363	0.0406365	Human&Wastewater	Human&Wastewater	Human&Wastewater	0.959075	0.0409248	Human	Human	Human	0.933502	0.0664978	Human	Human	Human	0.884542	0.115458	Human	Human	Human	0.904485	0.0955151	Human	Human	Human	0.888043	0.111957	Human	Human	Human	0.8486	0.1514	Human	Human	Human	0.916038	0.0839621	Human	Human	Human	0.927581	0.072419	Human	Human	Human	0.9302	0.0698	Human	Human	Human	0.904238	0.0957619	Human	Human	Human	0.934529	0.0654706	Human	Human	Human	0.953944	0.0460563	Human	Human	Human	0.951312	0.0486876	Human	Human	Human	0.973457	0.0265429	Human	Human	Human	0.976705	0.023295	Human	Human	Human	0.978782	0.0212176	Human	Human	Human	0.956189	0.0438107	Human	Human	Human	0.94917	0.0508295	Human	Human	Human	0	1	Not Poultry	Not Poultry	Not Poultry	0.016752	0.983248	Not Poultry	Not Poultry	Not Poultry
Human	ESC_MC2977AA_AS	0.99844	0.00155964	Human	Human	Human	0.00237086	0.997629	Not Canine	Not Canine	Not Canine	0.000377937	0.999622	Not Bovine	Not Bovine	Not Bovine	5.59E-05	0.999944	Not Ovine	Not Ovine	Not Ovine	0.000479258	0.999521	Not Deer	Not Deer	Not Deer	0.00108248	0.998918	Not Swine	Not Swine	Not Swine	0.506443	0.493557	Canine	Canine	Canine	0.102196	0.897804	Not Bovine	Not Bovine	Not Bovine	0.0177733	0.982227	Not Ovine	Not Ovine	Not Ovine	0.0313589	0.968641	Not Deer	Not Deer	Not Deer	0.213836	0.786164	Not Swine	Not Swine	Not Swine	0.00467444	0.995326	Not Canine	Not Canine	Not Canine	0	1	Not Deer	Not Deer	Not Deer	0.988693	0.0113067	Human&Wastewater	Human&Wastewater	Human&Wastewater	0.981792	0.0182083	Human	Human	Human	0.980053	0.0199467	Human	Human	Human	0.953416	0.0465838	Human	Human	Human	0.950123	0.0498771	Human	Human	Human	0.937742	0.062258	Human	Human	Human	0.413136	0.586864	Not Human	Not Human	Not Human	0.514051	0.485949	Human	Human	Human	0.487091	0.512909	Not Human	Human	Not Human	0.497554	0.502446	Not Human	Human	Human	0.980187	0.0198133	Human	Human	Human	0.917426	0.0825739	Human	Human	Human	0.950079	0.0499213	Human	Human	Human	0.934018	0.065982	Human	Human	Human	0.923221	0.076779	Human	Human	Human	0.528391	0.471609	Human	Human	Not Human	0.576637	0.423363	Human	Human	Human	0.519215	0.480785	Human	Human	Not Human	0.560765	0.439235	Human	Human	Human	0.0016	0.9984	Not Poultry	Not Poultry	Not Poultry	0.0816834	0.918317	Not Poultry	Not Poultry	Not Poultry
Human	ESC_MC2978AA_AS	0.999947	5.30E-05	Human	Human	Human	0.000125142	0.999875	Not Canine	Not Canine	Not Canine	4.26E-06	0.999996	Not Bovine	Not Bovine	Not Bovine	0.00104938	0.998951	Not Ovine	Not Ovine	Not Ovine	0.000858371	0.999142	Not Deer	Not Deer	Not Deer	0.000101499	0.999899	Not Swine	Not Swine	Not Swine	0.779259	0.220741	Canine	Canine	Canine	0.0277321	0.972268	Not Bovine	Not Bovine	Not Bovine	0.0252092	0.974791	Not Ovine	Not Ovine	Not Ovine	0.0243995	0.975601	Not Deer	Not Deer	Not Deer	0.0553067	0.944693	Not Swine	Not Swine	Not Swine	0.00750238	0.992498	Not Canine	Not Canine	Not Canine	0.00032	0.99968	Not Deer	Not Deer	Not Deer	0.998656	0.00134367	Human&Wastewater	Human&Wastewater	Human&Wastewater	0.995327	0.00467287	Human	Human	Human	0.993796	0.00620402	Human	Human	Human	0.995663	0.00433728	Human	Human	Human	0.983915	0.0160853	Human	Human	Human	0.956725	0.0432748	Human	Human	Human	0.990318	0.00968216	Human	Human	Human	0.98865	0.0113502	Human	Human	Human	0.961722	0.0382778	Human	Human	Human	0.989183	0.0108167	Human	Human	Human	0.996785	0.00321461	Human	Human	Human	0.982908	0.0170922	Human	Human	Human	0.994927	0.00507296	Human	Human	Human	0.990791	0.00920926	Human	Human	Human	0.986597	0.0134029	Human	Human	Human	0.99309	0.00691027	Human	Human	Human	0.996767	0.00323333	Human	Human	Human	0.994223	0.00577736	Human	Human	Human	0.978739	0.021261	Human	Human	Human	0	1	Not Poultry	Not Poultry	Not Poultry	0.016899	0.983101	Not Poultry	Not Poultry	Not Poultry
Human	ESC_MC2979AA_AS	0.999955	4.50E-05	Human	Human	Human	5.65E-06	0.999994	Not Canine	Not Canine	Not Canine	4.26E-06	0.999996	Not Bovine	Not Bovine	Not Bovine	4.94E-05	0.999951	Not Ovine	Not Ovine	Not Ovine	0.000832822	0.999167	Not Deer	Not Deer	Not Deer	7.61E-05	0.999924	Not Swine	Not Swine	Not Swine	0.514189	0.485811	Canine	Canine	Canine	0.0405133	0.959487	Not Bovine	Not Bovine	Not Bovine	0.0420825	0.957917	Not Ovine	Not Ovine	Not Ovine	0.0744998	0.9255	Not Deer	Not Deer	Not Deer	0.27868	0.72132	Not Swine	Not Swine	Not Swine	0.00228571	0.997714	Not Canine	Not Canine	Not Canine	0	1	Not Deer	Not Deer	Not Deer	0.99999	1.03E-05	Human&Wastewater	Human&Wastewater	Human&Wastewater	0.99696	0.00303982	Human	Human	Human	0.9995	5.00E-04	Human	Human	Human	0.996954	0.00304568	Human	Human	Human	0.992118	0.00788175	Human	Human	Human	0.977708	0.0222917	Human	Human	Human	0.996767	0.00323322	Human	Human	Human	0.983279	0.0167206	Human	Human	Human	0.984284	0.0157162	Human	Human	Human	0.996533	0.00346667	Human	Human	Human	0.996872	0.00312801	Human	Human	Human	0.994781	0.00521886	Human	Human	Human	0.997452	0.00254796	Human	Human	Human	0.998635	0.00136515	Human	Human	Human	0.996971	0.00302857	Human	Human	Human	0.999689	0.000310753	Human	Human	Human	1	0	Human	Human	Human	0.997989	0.00201069	Human	Human	Human	0.998573	0.00142667	Human	Human	Human	0	1	Not Poultry	Not Poultry	Not Poultry	0.0601546	0.939845	Not Poultry	Not Poultry	Not Poultry
Human	ESC_MC2980AA_AS	0.98477	0.0152296	Human	Human	Human	0.0179799	0.98202	Not Canine	Not Canine	Not Canine	0.0380508	0.961949	Not Bovine	Not Bovine	Not Bovine	0.0371271	0.962873	Not Ovine	Not Ovine	Not Ovine	0.002118	0.997882	Not Deer	Not Deer	Not Deer	0.0363204	0.96368	Not Swine	Not Swine	Not Swine	0.101872	0.898128	Not Canine	Canine	Not Canine	0.174565	0.825435	Not Bovine	Not Bovine	Not Bovine	0.0305856	0.969414	Not Ovine	Not Ovine	Not Ovine	0.0360643	0.963936	Not Deer	Not Deer	Not Deer	0.1872	0.8128	Not Swine	Not Swine	Not Swine	0.00325771	0.996742	Not Canine	Not Canine	Not Canine	0.00847619	0.991524	Not Deer	Not Deer	Not Deer	0.995846	0.00415362	Human&Wastewater	Human&Wastewater	Human&Wastewater	0.961256	0.0387442	Human	Human	Human	0.981262	0.0187378	Human	Human	Human	0.956829	0.0431714	Human	Human	Human	0.974605	0.0253953	Human	Human	Human	0.967465	0.0325352	Human	Human	Human	0.95809	0.0419102	Human	Human	Human	0.968442	0.0315576	Human	Human	Human	0.966586	0.0334139	Human	Human	Human	0.952355	0.0476447	Human	Human	Human	0.971657	0.0283435	Human	Human	Human	0.768661	0.231339	Human	Human	Human	0.974331	0.0256694	Human	Human	Human	0.91047	0.0895298	Human	Human	Human	0.964442	0.0355578	Human	Human	Human	0.92241	0.0775899	Human	Human	Human	0.878731	0.121269	Human	Human	Human	0.758191	0.241809	Human	Human	Human	0.420417	0.579583	Not Human	Human	Human	0.00699429	0.993006	Not Poultry	Not Poultry	Not Poultry	0.0931419	0.906858	Not Poultry	Not Poultry	Not Poultry
Human	ESC_MC2981AA_AS	0.999955	4.50E-05	Human	Human	Human	0.000540265	0.99946	Not Canine	Not Canine	Not Canine	4.26E-06	0.999996	Not Bovine	Not Bovine	Not Bovine	4.94E-05	0.999951	Not Ovine	Not Ovine	Not Ovine	3.56E-05	0.999964	Not Deer	Not Deer	Not Deer	7.61E-05	0.999924	Not Swine	Not Swine	Not Swine	0.765599	0.234401	Canine	Canine	Canine	0.0245857	0.975414	Not Bovine	Not Bovine	Not Bovine	0.0511803	0.94882	Not Ovine	Not Ovine	Not Ovine	0.0462393	0.953761	Not Deer	Not Deer	Not Deer	0.104411	0.895589	Not Swine	Not Swine	Not Swine	0	1	Not Canine	Not Canine	Not Canine	0	1	Not Deer	Not Deer	Not Deer	0.999997	3.44E-06	Human&Wastewater	Human&Wastewater	Human&Wastewater	0.998337	0.00166287	Human	Human	Human	0.999476	0.00052439	Human	Human	Human	0.996354	0.00364568	Human	Human	Human	0.997421	0.00257889	Human	Human	Human	0.992431	0.00756889	Human	Human	Human	0.999824	0.000176467	Human	Human	Human	0.998313	0.00168731	Human	Human	Human	0.999886	0.000114286	Human	Human	Human	0.99975	0.00025	Human	Human	Human	0.999584	0.000415612	Human	Human	Human	0.995171	0.00482882	Human	Human	Human	0.999994	6.29E-06	Human	Human	Human	0.999425	0.000574929	Human	Human	Human	0.999867	0.000133333	Human	Human	Human	0.999944	5.56E-05	Human	Human	Human	1	0	Human	Human	Human	0.999989	1.07E-05	Human	Human	Human	0.9992	8.00E-04	Human	Human	Human	0	1	Not Poultry	Not Poultry	Not Poultry	0.0396385	0.960361	Not Poultry	Not Poultry	Not Poultry
Human	ESC_MC2982AA_AS	0.965505	0.0344955	Human	Human	Human	1.24E-05	0.999988	Not Canine	Not Canine	Not Canine	0.00843242	0.991568	Not Bovine	Not Bovine	Not Bovine	0.00243439	0.997566	Not Ovine	Not Ovine	Not Ovine	3.17E-05	0.999968	Not Deer	Not Deer	Not Deer	0.00309323	0.996907	Not Swine	Not Swine	Not Swine	0.171999	0.828001	Not Canine	Canine	Not Canine	0.0876283	0.912372	Not Bovine	Not Bovine	Not Bovine	0.0517366	0.948263	Not Ovine	Not Ovine	Not Ovine	0.0326134	0.967387	Not Deer	Not Deer	Not Deer	0.105653	0.894347	Not Swine	Not Swine	Not Swine	2.38E-06	0.999998	Not Canine	Not Canine	Not Canine	0.00983048	0.99017	Not Deer	Not Deer	Not Deer	0.999027	0.000972909	Human&Wastewater	Human&Wastewater	Human&Wastewater	0.988581	0.0114186	Human	Human	Human	0.997533	0.00246667	Human	Human	Human	0.997982	0.0020179	Human	Human	Human	0.976824	0.0231762	Human	Human	Human	0.993017	0.00698286	Human	Human	Human	0.991169	0.00883093	Human	Human	Human	0.985043	0.0149568	Human	Human	Human	0.959842	0.0401583	Human	Human	Human	0.953569	0.046431	Human	Human	Human	0.99429	0.00571026	Human	Human	Human	0.958843	0.0411572	Human	Human	Human	0.993199	0.00680085	Human	Human	Human	0.927605	0.0723945	Human	Human	Human	0.938647	0.0613533	Human	Human	Human	0.980864	0.0191356	Human	Human	Human	0.990923	0.00907738	Human	Human	Human	0.987422	0.0125778	Human	Human	Human	0.98188	0.01812	Human	Human	Human	0.00209333	0.997907	Not Poultry	Not Poultry	Not Poultry	0.301572	0.698428	Not Poultry	Poultry	Not Poultry
Human	ESC_MC2983AA_AS	0.999955	4.50E-05	Human	Human	Human	2.88E-06	0.999997	Not Canine	Not Canine	Not Canine	4.26E-06	0.999996	Not Bovine	Not Bovine	Not Bovine	6.52E-05	0.999935	Not Ovine	Not Ovine	Not Ovine	3.21E-05	0.999968	Not Deer	Not Deer	Not Deer	7.51E-05	0.999925	Not Swine	Not Swine	Not Swine	0.504739	0.495261	Canine	Canine	Canine	0.0485348	0.951465	Not Bovine	Not Bovine	Not Bovine	0.145571	0.854429	Not Ovine	Not Ovine	Not Ovine	0.0973431	0.902657	Not Deer	Not Deer	Not Deer	0.373079	0.626921	Not Swine	Swine	Swine	0	1	Not Canine	Not Canine	Not Canine	0	1	Not Deer	Not Deer	Not Deer	0.999997	3.44E-06	Human&Wastewater	Human&Wastewater	Human&Wastewater	0.999685	0.000315198	Human	Human	Human	1	0	Human	Human	Human	0.999946	5.39E-05	Human	Human	Human	0.999996	3.89E-06	Human	Human	Human	0.9988	0.0012	Human	Human	Human	0.999984	1.65E-05	Human	Human	Human	0.999979	2.06E-05	Human	Human	Human	1	0	Human	Human	Human	1	0	Human	Human	Human	0.999693	0.00030706	Human	Human	Human	0.999875	0.000125	Human	Human	Human	0.999744	0.000256294	Human	Human	Human	0.999988	1.17E-05	Human	Human	Human	1	0	Human	Human	Human	0.999944	5.56E-05	Human	Human	Human	1	0	Human	Human	Human	0.999989	1.07E-05	Human	Human	Human	1	0	Human	Human	Human	0	1	Not Poultry	Not Poultry	Not Poultry	0.0655972	0.934403	Not Poultry	Not Poultry	Not Poultry
Human	ESC_MC2984AA_AS	0.99729	0.00271049	Human	Human	Human	0.218589	0.781411	Not Canine	Canine	Not Canine	0.000164265	0.999836	Not Bovine	Not Bovine	Not Bovine	0.000716046	0.999284	Not Ovine	Not Ovine	Not Ovine	0.00140711	0.998593	Not Deer	Not Deer	Not Deer	0.000101906	0.999898	Not Swine	Not Swine	Not Swine	0.7908	0.2092	Canine	Canine	Canine	0.0202556	0.979744	Not Bovine	Not Bovine	Not Bovine	0.0254511	0.974549	Not Ovine	Not Ovine	Not Ovine	0.0180843	0.981916	Not Deer	Not Deer	Not Deer	0.0459591	0.954041	Not Swine	Not Swine	Not Swine	0.195054	0.804946	Not Canine	Canine	Not Canine	0.00298667	0.997013	Not Deer	Not Deer	Not Deer	0.829117	0.170883	Human&Wastewater	Human&Wastewater	Human&Wastewater	0.558827	0.441173	Human	Human	Human	0.501312	0.498688	Human	Not Human	Not Human	0.75859	0.24141	Human	Human	Human	0.427177	0.572823	Not Human	Human	Not Human	0.675233	0.324767	Human	Human	Human	0.737054	0.262946	Human	Human	Human	0.758374	0.241626	Human	Human	Human	0.734711	0.265289	Human	Human	Human	0.723477	0.276523	Human	Human	Human	0.783464	0.216536	Human	Human	Human	0.694749	0.305251	Human	Human	Human	0.73644	0.26356	Human	Human	Human	0.429816	0.570184	Not Human	Not Human	Not Human	0.46452	0.53548	Not Human	Human	Human	0.805011	0.194989	Human	Human	Human	0.835364	0.164636	Human	Human	Human	0.884687	0.115313	Human	Human	Human	0.815973	0.184027	Human	Human	Human	8.00E-04	0.9992	Not Poultry	Not Poultry	Not Poultry	0.0159277	0.984072	Not Poultry	Not Poultry	Not Poultry
Human	ESC_MC2985AA_AS	0.971713	0.0282869	Human	Human	Human	0.0164509	0.983549	Not Canine	Not Canine	Not Canine	0.0570482	0.942952	Not Bovine	Not Bovine	Not Bovine	0.0231558	0.976844	Not Ovine	Not Ovine	Not Ovine	2.79E-05	0.999972	Not Deer	Not Deer	Not Deer	0.0281075	0.971893	Not Swine	Not Swine	Not Swine	0.165912	0.834088	Not Canine	Canine	Not Canine	0.234208	0.765792	Not Bovine	Bovine	Bovine	0.1385	0.8615	Not Ovine	Not Ovine	Not Ovine	0.00505664	0.994943	Not Deer	Not Deer	Not Deer	0.0918443	0.908156	Not Swine	Not Swine	Not Swine	0.0146599	0.98534	Not Canine	Not Canine	Not Canine	0.00329333	0.996707	Not Deer	Not Deer	Not Deer	0.949488	0.0505123	Human&Wastewater	Human&Wastewater	Human&Wastewater	0.874447	0.125553	Human	Human	Human	0.899401	0.100599	Human	Human	Human	0.876383	0.123617	Human	Human	Human	0.848429	0.151571	Human	Human	Human	0.896097	0.103903	Human	Human	Human	0.744688	0.255312	Human	Human	Human	0.760254	0.239746	Human	Human	Human	0.675714	0.324286	Human	Human	Human	0.803705	0.196295	Human	Human	Human	0.89153	0.10847	Human	Human	Human	0.632462	0.367538	Human	Human	Human	0.89618	0.10382	Human	Human	Human	0.821746	0.178254	Human	Human	Human	0.909281	0.090719	Human	Human	Human	0.633575	0.366425	Human	Human	Human	0.620373	0.379627	Human	Human	Human	0.592469	0.407531	Human	Human	Not Human	0.35267	0.64733	Not Human	Not Human	Not Human	0.00929333	0.990707	Not Poultry	Not Poultry	Not Poultry	0.0650585	0.934941	Not Poultry	Not Poultry	Not Poultry
Human	ESC_MC2986AA_AS	0.967686	0.0323137	Human	Human	Human	0.0244641	0.975536	Not Canine	Not Canine	Not Canine	0.0528049	0.947195	Not Bovine	Not Bovine	Not Bovine	0.0342214	0.965779	Not Ovine	Not Ovine	Not Ovine	0.00504799	0.994952	Not Deer	Not Deer	Not Deer	0.0476172	0.952383	Not Swine	Not Swine	Not Swine	0.13694	0.86306	Not Canine	Canine	Not Canine	0.163094	0.836906	Not Bovine	Not Bovine	Not Bovine	0.148555	0.851445	Not Ovine	Not Ovine	Not Ovine	0.0366328	0.963367	Not Deer	Not Deer	Not Deer	0.0933652	0.906635	Not Swine	Not Swine	Not Swine	0.0185274	0.981473	Not Canine	Not Canine	Not Canine	0.0164467	0.983553	Not Deer	Not Deer	Not Deer	0.973635	0.0263648	Human&Wastewater	Human&Wastewater	Human&Wastewater	0.941523	0.0584771	Human	Human	Human	0.930276	0.0697236	Human	Human	Human	0.960349	0.0396507	Human	Human	Human	0.831132	0.168868	Human	Human	Human	0.934705	0.0652951	Human	Human	Human	0.819529	0.180471	Human	Human	Human	0.7956	0.2044	Human	Human	Human	0.753415	0.246585	Human	Human	Human	0.862832	0.137168	Human	Human	Human	0.916769	0.083231	Human	Human	Human	0.669832	0.330168	Human	Human	Human	0.938625	0.0613746	Human	Human	Human	0.871264	0.128736	Human	Human	Human	0.941666	0.058334	Human	Human	Human	0.732851	0.267149	Human	Human	Human	0.675458	0.324542	Human	Human	Human	0.649451	0.350549	Human	Human	Human	0.388991	0.611009	Not Human	Not Human	Not Human	0.0265905	0.97341	Not Poultry	Not Poultry	Not Poultry	0.069668	0.930332	Not Poultry	Not Poultry	Not Poultry
Human	ESC_MC2987AA_AS	0.962762	0.0372382	Human	Human	Human	0.000482877	0.999517	Not Canine	Not Canine	Not Canine	0.032128	0.967872	Not Bovine	Not Bovine	Not Bovine	0.00274448	0.997256	Not Ovine	Not Ovine	Not Ovine	3.78E-05	0.999962	Not Deer	Not Deer	Not Deer	0.00538382	0.994616	Not Swine	Not Swine	Not Swine	0.161416	0.838584	Not Canine	Canine	Not Canine	0.110854	0.889146	Not Bovine	Not Bovine	Not Bovine	0.15094	0.84906	Not Ovine	Not Ovine	Not Ovine	0.0924702	0.90753	Not Deer	Not Deer	Not Deer	0.175976	0.824024	Not Swine	Not Swine	Not Swine	0.000384622	0.999615	Not Canine	Not Canine	Not Canine	0.00106667	0.998933	Not Deer	Not Deer	Not Deer	0.980892	0.0191078	Human&Wastewater	Human&Wastewater	Human&Wastewater	0.93602	0.0639802	Human	Human	Human	0.915493	0.0845068	Human	Human	Human	0.947087	0.0529127	Human	Human	Human	0.911179	0.0888214	Human	Human	Human	0.970838	0.0291622	Human	Human	Human	0.96498	0.0350203	Human	Human	Human	0.970599	0.0294007	Human	Human	Human	0.933322	0.0666784	Human	Human	Human	0.94999	0.0500099	Human	Human	Human	0.980127	0.0198735	Human	Human	Human	0.913431	0.0865693	Human	Human	Human	0.984522	0.0154777	Human	Human	Human	0.976365	0.0236345	Human	Human	Human	0.977002	0.0229978	Human	Human	Human	0.972828	0.0271724	Human	Human	Human	0.909005	0.0909952	Human	Human	Human	0.904357	0.0956428	Human	Human	Human	0.915017	0.0849829	Human	Human	Human	0.00471429	0.995286	Not Poultry	Not Poultry	Not Poultry	0.152127	0.847873	Not Poultry	Not Poultry	Not Poultry
Human	ESC_MC2988AA_AS	0.994368	0.00563171	Human	Human	Human	0.00267214	0.997328	Not Canine	Not Canine	Not Canine	0.000512945	0.999487	Not Bovine	Not Bovine	Not Bovine	8.22E-05	0.999918	Not Ovine	Not Ovine	Not Ovine	4.45E-05	0.999956	Not Deer	Not Deer	Not Deer	0.000184369	0.999816	Not Swine	Not Swine	Not Swine	0.647968	0.352032	Canine	Canine	Canine	0.0190212	0.980979	Not Bovine	Not Bovine	Not Bovine	0.024567	0.975433	Not Ovine	Not Ovine	Not Ovine	0.00332147	0.996679	Not Deer	Not Deer	Not Deer	0.0207079	0.979292	Not Swine	Not Swine	Not Swine	0.00100238	0.998998	Not Canine	Not Canine	Not Canine	0	1	Not Deer	Not Deer	Not Deer	0.99199	0.00801034	Human&Wastewater	Human&Wastewater	Human&Wastewater	0.837408	0.162592	Human	Human	Human	0.978344	0.0216558	Human	Human	Human	0.956876	0.0431237	Human	Human	Human	0.933724	0.0662763	Human	Human	Human	0.888541	0.111459	Human	Human	Human	0.405682	0.594318	Not Human	Not Human	Not Human	0.512866	0.487134	Human	Human	Human	0.456437	0.543563	Not Human	Human	Not Human	0.463277	0.536723	Not Human	Human	Human	0.977328	0.0226722	Human	Human	Human	0.886215	0.113785	Human	Human	Human	0.947476	0.0525242	Human	Human	Human	0.907066	0.0929339	Human	Human	Human	0.903142	0.0968581	Human	Human	Human	0.528409	0.471591	Human	Human	Not Human	0.59188	0.40812	Human	Human	Human	0.566262	0.433738	Human	Human	Not Human	0.519547	0.480453	Human	Human	Human	0	1	Not Poultry	Not Poultry	Not Poultry	0.00986186	0.990138	Not Poultry	Not Poultry	Not Poultry
Human	ESC_MC2989AA_AS	0.999955	4.50E-05	Human	Human	Human	0.000538978	0.999461	Not Canine	Not Canine	Not Canine	0.00112426	0.998876	Not Bovine	Not Bovine	Not Bovine	4.94E-05	0.999951	Not Ovine	Not Ovine	Not Ovine	0.000487272	0.999513	Not Deer	Not Deer	Not Deer	0.000347467	0.999653	Not Swine	Not Swine	Not Swine	0.785872	0.214128	Canine	Canine	Canine	0.0282306	0.971769	Not Bovine	Not Bovine	Not Bovine	0.0242893	0.975711	Not Ovine	Not Ovine	Not Ovine	0.0418985	0.958101	Not Deer	Not Deer	Not Deer	0.063908	0.936092	Not Swine	Not Swine	Not Swine	0.00733452	0.992665	Not Canine	Not Canine	Not Canine	0	1	Not Deer	Not Deer	Not Deer	0.999925	7.49E-05	Human&Wastewater	Human&Wastewater	Human&Wastewater	0.992762	0.00723791	Human	Human	Human	0.984476	0.0155244	Human	Human	Human	0.979572	0.0204278	Human	Human	Human	0.991098	0.00890199	Human	Human	Human	0.954954	0.0450456	Human	Human	Human	0.990733	0.00926665	Human	Human	Human	0.992879	0.00712064	Human	Human	Human	0.993102	0.00689809	Human	Human	Human	0.987633	0.0123667	Human	Human	Human	0.993174	0.00682636	Human	Human	Human	0.984468	0.0155319	Human	Human	Human	0.987177	0.012823	Human	Human	Human	0.983726	0.0162744	Human	Human	Human	0.992158	0.0078419	Human	Human	Human	0.996097	0.00390278	Human	Human	Human	0.997315	0.00268541	Human	Human	Human	0.995906	0.00409402	Human	Human	Human	0.97374	0.02626	Human	Human	Human	0	1	Not Poultry	Not Poultry	Not Poultry	0.0604281	0.939572	Not Poultry	Not Poultry	Not Poultry
Human	ESC_MC2990AA_AS	0.896916	0.103084	Human	Human	Human	0.00899761	0.991002	Not Canine	Not Canine	Not Canine	0.0121953	0.987805	Not Bovine	Not Bovine	Not Bovine	0.0225061	0.977494	Not Ovine	Not Ovine	Not Ovine	0.000832328	0.999168	Not Deer	Not Deer	Not Deer	0.0270389	0.972961	Not Swine	Not Swine	Not Swine	0.219393	0.780607	Not Canine	Canine	Not Canine	0.0554677	0.944532	Not Bovine	Not Bovine	Not Bovine	0.071686	0.928314	Not Ovine	Not Ovine	Not Ovine	0.0159695	0.98403	Not Deer	Not Deer	Not Deer	0.188145	0.811855	Not Swine	Not Swine	Not Swine	0.0368584	0.963142	Not Canine	Not Canine	Not Canine	0.0142933	0.985707	Not Deer	Not Deer	Not Deer	0.898553	0.101447	Human&Wastewater	Human&Wastewater	Human&Wastewater	0.846275	0.153725	Human	Human	Human	0.886911	0.113089	Human	Human	Human	0.80976	0.19024	Human	Human	Human	0.800775	0.199225	Human	Human	Human	0.836934	0.163066	Human	Human	Human	0.762906	0.237094	Human	Human	Human	0.723168	0.276832	Human	Human	Human	0.678758	0.321242	Human	Human	Human	0.795765	0.204235	Human	Human	Human	0.892744	0.107256	Human	Human	Human	0.759558	0.240442	Human	Human	Human	0.909521	0.090479	Human	Human	Human	0.829608	0.170392	Human	Human	Human	0.902404	0.0975962	Human	Human	Human	0.6451	0.3549	Human	Human	Human	0.627514	0.372486	Human	Human	Human	0.560954	0.439046	Human	Human	Not Human	0.392169	0.607831	Not Human	Not Human	Not Human	0.0031027	0.996897	Not Poultry	Not Poultry	Not Poultry	0.0510383	0.948962	Not Poultry	Not Poultry	Not Poultry
Human	ESC_MC2991AA_AS	0.963887	0.0361131	Human	Human	Human	9.37E-06	0.999991	Not Canine	Not Canine	Not Canine	0.00125048	0.99875	Not Bovine	Not Bovine	Not Bovine	0.000646968	0.999353	Not Ovine	Not Ovine	Not Ovine	5.95E-05	0.999941	Not Deer	Not Deer	Not Deer	0.0132755	0.986725	Not Swine	Not Swine	Not Swine	0.547177	0.452823	Canine	Canine	Canine	0.0533933	0.946607	Not Bovine	Not Bovine	Not Bovine	0.113254	0.886746	Not Ovine	Not Ovine	Not Ovine	0.0356824	0.964318	Not Deer	Not Deer	Not Deer	0.315033	0.684967	Not Swine	Not Swine	Not Swine	0.00149523	0.998505	Not Canine	Not Canine	Not Canine	0.00252	0.99748	Not Deer	Not Deer	Not Deer	0.948554	0.0514462	Human&Wastewater	Human&Wastewater	Human&Wastewater	0.934589	0.0654108	Human	Human	Human	0.911854	0.0881463	Human	Human	Human	0.901879	0.098121	Human	Human	Human	0.915698	0.0843023	Human	Human	Human	0.915668	0.0843318	Human	Human	Human	0.851214	0.148786	Human	Human	Human	0.842981	0.157019	Human	Human	Human	0.832185	0.167815	Human	Human	Human	0.856775	0.143225	Human	Human	Human	0.951945	0.0480555	Human	Human	Human	0.873906	0.126094	Human	Human	Human	0.957906	0.0420944	Human	Human	Human	0.916352	0.0836479	Human	Human	Human	0.931333	0.0686667	Human	Human	Human	0.827118	0.172882	Human	Human	Human	0.793907	0.206093	Human	Human	Human	0.788775	0.211225	Human	Human	Human	0.801556	0.198444	Human	Human	Human	0.0279267	0.972073	Not Poultry	Not Poultry	Not Poultry	0.151031	0.848969	Not Poultry	Not Poultry	Not Poultry
Human	ESC_MC2992AA_AS	0.996355	0.00364484	Human	Human	Human	0.00341692	0.996583	Not Canine	Not Canine	Not Canine	0.00268187	0.997318	Not Bovine	Not Bovine	Not Bovine	5.59E-05	0.999944	Not Ovine	Not Ovine	Not Ovine	0.000661097	0.999339	Not Deer	Not Deer	Not Deer	0.00840913	0.991591	Not Swine	Not Swine	Not Swine	0.518068	0.481932	Canine	Canine	Canine	0.106859	0.893141	Not Bovine	Not Bovine	Not Bovine	0.0207894	0.979211	Not Ovine	Not Ovine	Not Ovine	0.0281189	0.971881	Not Deer	Not Deer	Not Deer	0.307361	0.692639	Not Swine	Not Swine	Not Swine	0.0032173	0.996783	Not Canine	Not Canine	Not Canine	0.00016	0.99984	Not Deer	Not Deer	Not Deer	0.992078	0.00792221	Human&Wastewater	Human&Wastewater	Human&Wastewater	0.94295	0.0570495	Human	Human	Human	0.920279	0.0797206	Human	Human	Human	0.974525	0.0254754	Human	Human	Human	0.977217	0.0227829	Human	Human	Human	0.952942	0.0470577	Human	Human	Human	0.751362	0.248638	Human	Human	Human	0.794565	0.205435	Human	Human	Human	0.738366	0.261634	Human	Human	Human	0.779972	0.220028	Human	Human	Human	0.993581	0.00641895	Human	Human	Human	0.935198	0.0648016	Human	Human	Human	0.976341	0.0236592	Human	Human	Human	0.986376	0.0136237	Human	Human	Human	0.978884	0.0211162	Human	Human	Human	0.81383	0.18617	Human	Human	Human	0.8502	0.1498	Human	Human	Human	0.872912	0.127088	Human	Human	Human	0.810751	0.189249	Human	Human	Human	0	1	Not Poultry	Not Poultry	Not Poultry	0.0776686	0.922331	Not Poultry	Not Poultry	Not Poultry
Human	ESC_MC2993AA_AS	0.992318	0.00768248	Human	Human	Human	9.18E-05	0.999908	Not Canine	Not Canine	Not Canine	0.0017376	0.998262	Not Bovine	Not Bovine	Not Bovine	0.00174938	0.998251	Not Ovine	Not Ovine	Not Ovine	0.000827356	0.999173	Not Deer	Not Deer	Not Deer	0.0247289	0.975271	Not Swine	Not Swine	Not Swine	0.561293	0.438707	Canine	Canine	Canine	0.0407193	0.959281	Not Bovine	Not Bovine	Not Bovine	0.0442131	0.955787	Not Ovine	Not Ovine	Not Ovine	0.0311531	0.968847	Not Deer	Not Deer	Not Deer	0.406216	0.593784	Not Swine	Swine	Swine	0.00521071	0.994789	Not Canine	Not Canine	Not Canine	0.00127429	0.998726	Not Deer	Not Deer	Not Deer	0.998147	0.0018532	Human&Wastewater	Human&Wastewater	Human&Wastewater	0.987122	0.0128777	Human	Human	Human	0.994011	0.00598889	Human	Human	Human	0.988609	0.0113909	Human	Human	Human	0.973198	0.0268015	Human	Human	Human	0.968257	0.0317435	Human	Human	Human	0.981488	0.0185119	Human	Human	Human	0.980913	0.0190873	Human	Human	Human	0.972333	0.0276667	Human	Human	Human	0.989048	0.0109524	Human	Human	Human	0.997073	0.00292674	Human	Human	Human	0.98587	0.0141298	Human	Human	Human	0.997994	0.00200629	Human	Human	Human	0.994847	0.00515302	Human	Human	Human	0.990245	0.00975492	Human	Human	Human	0.993242	0.00675845	Human	Human	Human	0.9907	0.0093	Human	Human	Human	0.996281	0.00371902	Human	Human	Human	0.978648	0.0213524	Human	Human	Human	0	1	Not Poultry	Not Poultry	Not Poultry	0.0190644	0.980936	Not Poultry	Not Poultry	Not Poultry
Human	ESC_MC2994AA_AS	0.999909	9.08E-05	Human	Human	Human	0.00178317	0.998217	Not Canine	Not Canine	Not Canine	4.26E-06	0.999996	Not Bovine	Not Bovine	Not Bovine	4.94E-05	0.999951	Not Ovine	Not Ovine	Not Ovine	5.69E-05	0.999943	Not Deer	Not Deer	Not Deer	7.71E-05	0.999923	Not Swine	Not Swine	Not Swine	0.883338	0.116662	Canine	Canine	Canine	0.0180404	0.98196	Not Bovine	Not Bovine	Not Bovine	0.0107706	0.989229	Not Ovine	Not Ovine	Not Ovine	0.0109243	0.989076	Not Deer	Not Deer	Not Deer	0.0556532	0.944347	Not Swine	Not Swine	Not Swine	0.00228571	0.997714	Not Canine	Not Canine	Not Canine	0	1	Not Deer	Not Deer	Not Deer	0.998616	0.00138373	Human&Wastewater	Human&Wastewater	Human&Wastewater	0.99077	0.00922983	Human	Human	Human	0.993503	0.00649701	Human	Human	Human	0.989529	0.0104714	Human	Human	Human	0.989074	0.010926	Human	Human	Human	0.982688	0.017312	Human	Human	Human	0.993372	0.00662835	Human	Human	Human	0.987284	0.0127161	Human	Human	Human	0.969156	0.0308441	Human	Human	Human	0.984357	0.0156429	Human	Human	Human	0.987888	0.0121118	Human	Human	Human	0.967197	0.0328025	Human	Human	Human	0.993739	0.00626078	Human	Human	Human	0.980618	0.019382	Human	Human	Human	0.975329	0.0246714	Human	Human	Human	0.995921	0.00407917	Human	Human	Human	0.999424	0.000575887	Human	Human	Human	0.979186	0.0208143	Human	Human	Human	0.975777	0.0242229	Human	Human	Human	0	1	Not Poultry	Not Poultry	Not Poultry	0.0200228	0.979977	Not Poultry	Not Poultry	Not Poultry
Human	ESC_MC2995AA_AS	0.998555	0.00144504	Human	Human	Human	2.88E-06	0.999997	Not Canine	Not Canine	Not Canine	4.26E-06	0.999996	Not Bovine	Not Bovine	Not Bovine	5.59E-05	0.999944	Not Ovine	Not Ovine	Not Ovine	6.05E-05	0.99994	Not Deer	Not Deer	Not Deer	7.48E-05	0.999925	Not Swine	Not Swine	Not Swine	0.620743	0.379257	Canine	Canine	Canine	0.0292959	0.970704	Not Bovine	Not Bovine	Not Bovine	0.100458	0.899542	Not Ovine	Not Ovine	Not Ovine	0.0505566	0.949443	Not Deer	Not Deer	Not Deer	0.135671	0.864329	Not Swine	Not Swine	Not Swine	0	1	Not Canine	Not Canine	Not Canine	0	1	Not Deer	Not Deer	Not Deer	0.999797	0.000203442	Human&Wastewater	Human&Wastewater	Human&Wastewater	0.996221	0.00377931	Human	Human	Human	0.99874	0.00126011	Human	Human	Human	0.998354	0.00164568	Human	Human	Human	0.988794	0.0112063	Human	Human	Human	0.976837	0.0231629	Human	Human	Human	0.991918	0.00808177	Human	Human	Human	0.981789	0.0182111	Human	Human	Human	0.976989	0.0230114	Human	Human	Human	0.987952	0.0120476	Human	Human	Human	0.999632	0.000367964	Human	Human	Human	0.995558	0.00444188	Human	Human	Human	0.997544	0.00245629	Human	Human	Human	0.996429	0.0035714	Human	Human	Human	0.998056	0.00194413	Human	Human	Human	0.994194	0.00580593	Human	Human	Human	0.991286	0.00871429	Human	Human	Human	0.997989	0.00201069	Human	Human	Human	0.99024	0.00976	Human	Human	Human	0	1	Not Poultry	Not Poultry	Not Poultry	0.0407669	0.959233	Not Poultry	Not Poultry	Not Poultry
Human	ESC_MC2996AA_AS	0.9958	0.00420018	Human	Human	Human	0.00338066	0.996619	Not Canine	Not Canine	Not Canine	0.00410643	0.995894	Not Bovine	Not Bovine	Not Bovine	0.00197204	0.998028	Not Ovine	Not Ovine	Not Ovine	0.000198798	0.999801	Not Deer	Not Deer	Not Deer	0.00315678	0.996843	Not Swine	Not Swine	Not Swine	0.553147	0.446853	Canine	Canine	Canine	0.0553755	0.944625	Not Bovine	Not Bovine	Not Bovine	0.055638	0.944362	Not Ovine	Not Ovine	Not Ovine	0.0254338	0.974566	Not Deer	Not Deer	Not Deer	0.105709	0.894291	Not Swine	Not Swine	Not Swine	0.00306492	0.996935	Not Canine	Not Canine	Not Canine	0.00152	0.99848	Not Deer	Not Deer	Not Deer	0.99139	0.00860991	Human&Wastewater	Human&Wastewater	Human&Wastewater	0.970771	0.0292288	Human	Human	Human	0.978091	0.0219092	Human	Human	Human	0.968353	0.0316468	Human	Human	Human	0.934836	0.0651641	Human	Human	Human	0.954883	0.0451167	Human	Human	Human	0.80191	0.19809	Human	Human	Human	0.817315	0.182685	Human	Human	Human	0.82004	0.17996	Human	Human	Human	0.83678	0.16322	Human	Human	Human	0.993866	0.00613399	Human	Human	Human	0.965898	0.0341017	Human	Human	Human	0.987607	0.0123933	Human	Human	Human	0.99098	0.00902044	Human	Human	Human	0.964127	0.0358733	Human	Human	Human	0.851888	0.148112	Human	Human	Human	0.873058	0.126942	Human	Human	Human	0.879634	0.120366	Human	Human	Human	0.819745	0.180255	Human	Human	Human	0.00096	0.99904	Not Poultry	Not Poultry	Not Poultry	0.0579603	0.94204	Not Poultry	Not Poultry	Not Poultry
Human	ESC_MC2997AA_AS	0.999395	0.000605044	Human	Human	Human	5.65E-06	0.999994	Not Canine	Not Canine	Not Canine	8.18E-06	0.999992	Not Bovine	Not Bovine	Not Bovine	5.59E-05	0.999944	Not Ovine	Not Ovine	Not Ovine	0.000317013	0.999683	Not Deer	Not Deer	Not Deer	0.000124679	0.999875	Not Swine	Not Swine	Not Swine	0.579871	0.420129	Canine	Canine	Canine	0.0341467	0.965853	Not Bovine	Not Bovine	Not Bovine	0.0403997	0.9596	Not Ovine	Not Ovine	Not Ovine	0.0191858	0.980814	Not Deer	Not Deer	Not Deer	0.206066	0.793934	Not Swine	Not Swine	Not Swine	0	1	Not Canine	Not Canine	Not Canine	0	1	Not Deer	Not Deer	Not Deer	0.999997	3.44E-06	Human&Wastewater	Human&Wastewater	Human&Wastewater	0.999961	3.90E-05	Human	Human	Human	1	0	Human	Human	Human	0.999788	0.000212348	Human	Human	Human	0.999996	3.89E-06	Human	Human	Human	0.9992	8.00E-04	Human	Human	Human	0.999984	1.65E-05	Human	Human	Human	0.998979	0.00102064	Human	Human	Human	0.9998	2.00E-04	Human	Human	Human	1	0	Human	Human	Human	0.999704	0.000295897	Human	Human	Human	0.999471	0.000528571	Human	Human	Human	0.999994	6.29E-06	Human	Human	Human	0.999988	1.17E-05	Human	Human	Human	1	0	Human	Human	Human	0.999944	5.56E-05	Human	Human	Human	1	0	Human	Human	Human	0.999989	1.07E-05	Human	Human	Human	1	0	Human	Human	Human	0	1	Not Poultry	Not Poultry	Not Poultry	0.043856	0.956144	Not Poultry	Not Poultry	Not Poultry
Human	ESC_MC2998AA_AS	0.99204	0.0079598	Human	Human	Human	2.88E-06	0.999997	Not Canine	Not Canine	Not Canine	0.00408166	0.995918	Not Bovine	Not Bovine	Not Bovine	0.00315117	0.996849	Not Ovine	Not Ovine	Not Ovine	0.000504992	0.999495	Not Deer	Not Deer	Not Deer	0.00144343	0.998557	Not Swine	Not Swine	Not Swine	0.137564	0.862436	Not Canine	Canine	Not Canine	0.103418	0.896582	Not Bovine	Not Bovine	Not Bovine	0.211233	0.788767	Not Ovine	Not Ovine	Not Ovine	0.0911064	0.908894	Not Deer	Not Deer	Not Deer	0.104339	0.895661	Not Swine	Not Swine	Not Swine	0.00455	0.99545	Not Canine	Not Canine	Not Canine	0.0028	0.9972	Not Deer	Not Deer	Not Deer	0.956629	0.0433705	Human&Wastewater	Human&Wastewater	Human&Wastewater	0.8649	0.1351	Human	Human	Human	0.951802	0.0481984	Human	Human	Human	0.951351	0.0486493	Human	Human	Human	0.873583	0.126417	Human	Human	Human	0.980303	0.0196971	Human	Human	Human	0.952229	0.0477707	Human	Human	Human	0.942952	0.0570476	Human	Human	Human	0.976295	0.0237054	Human	Human	Human	0.980048	0.0199524	Human	Human	Human	0.903503	0.0964966	Human	Human	Human	0.923597	0.0764029	Human	Human	Human	0.96924	0.0307604	Human	Human	Human	0.972469	0.0275311	Human	Human	Human	0.984438	0.0155619	Human	Human	Human	0.984127	0.0158729	Human	Human	Human	0.98362	0.0163798	Human	Human	Human	0.983694	0.016306	Human	Human	Human	0.96847	0.0315295	Human	Human	Human	0.00096	0.99904	Not Poultry	Not Poultry	Not Poultry	0.111024	0.888976	Not Poultry	Not Poultry	Not Poultry
Human	ESC_MC2999AA_AS	0.963019	0.0369807	Human	Human	Human	0.00660252	0.993397	Not Canine	Not Canine	Not Canine	0.0637021	0.936298	Not Bovine	Not Bovine	Not Bovine	0.0513751	0.948625	Not Ovine	Not Ovine	Not Ovine	0.000548569	0.999451	Not Deer	Not Deer	Not Deer	0.129971	0.870029	Not Swine	Not Swine	Not Swine	0.199762	0.800238	Not Canine	Canine	Not Canine	0.133878	0.866122	Not Bovine	Not Bovine	Not Bovine	0.077966	0.922034	Not Ovine	Not Ovine	Not Ovine	0.0214319	0.978568	Not Deer	Not Deer	Not Deer	0.378527	0.621473	Not Swine	Swine	Swine	0.0166775	0.983323	Not Canine	Not Canine	Not Canine	0.0118	0.9882	Not Deer	Not Deer	Not Deer	0.956033	0.0439672	Human&Wastewater	Human&Wastewater	Human&Wastewater	0.880701	0.119299	Human	Human	Human	0.928141	0.0718587	Human	Human	Human	0.909693	0.0903067	Human	Human	Human	0.886242	0.113758	Human	Human	Human	0.88676	0.11324	Human	Human	Human	0.923819	0.0761808	Human	Human	Human	0.931718	0.0682817	Human	Human	Human	0.860234	0.139766	Human	Human	Human	0.809676	0.190324	Human	Human	Human	0.945556	0.0544438	Human	Human	Human	0.769093	0.230907	Human	Human	Human	0.920752	0.0792476	Human	Human	Human	0.915637	0.0843629	Human	Human	Human	0.891888	0.108112	Human	Human	Human	0.664465	0.335535	Human	Human	Human	0.639676	0.360324	Human	Human	Human	0.601617	0.398383	Human	Human	Human	0.425103	0.574897	Not Human	Human	Human	0.0143667	0.985633	Not Poultry	Not Poultry	Not Poultry	0.0982666	0.901733	Not Poultry	Not Poultry	Not Poultry
Human	ESC_MC3000AA_AS	0.997929	0.00207085	Human	Human	Human	0.00127881	0.998721	Not Canine	Not Canine	Not Canine	2.19E-05	0.999978	Not Bovine	Not Bovine	Not Bovine	5.31E-05	0.999947	Not Ovine	Not Ovine	Not Ovine	0.00176548	0.998235	Not Deer	Not Deer	Not Deer	0.000125232	0.999875	Not Swine	Not Swine	Not Swine	0.723551	0.276449	Canine	Canine	Canine	0.017348	0.982652	Not Bovine	Not Bovine	Not Bovine	0.0467501	0.95325	Not Ovine	Not Ovine	Not Ovine	0.0261857	0.973814	Not Deer	Not Deer	Not Deer	0.0703961	0.929604	Not Swine	Not Swine	Not Swine	0.00113506	0.998865	Not Canine	Not Canine	Not Canine	0.000733333	0.999267	Not Deer	Not Deer	Not Deer	0.998987	0.00101306	Human&Wastewater	Human&Wastewater	Human&Wastewater	0.990476	0.00952391	Human	Human	Human	0.996281	0.00371884	Human	Human	Human	0.990095	0.00990521	Human	Human	Human	0.981107	0.0188932	Human	Human	Human	0.977923	0.0220771	Human	Human	Human	0.991007	0.00899282	Human	Human	Human	0.989121	0.010879	Human	Human	Human	0.96507	0.0349295	Human	Human	Human	0.980094	0.0199061	Human	Human	Human	0.994791	0.00520912	Human	Human	Human	0.976886	0.0231142	Human	Human	Human	0.989252	0.0107481	Human	Human	Human	0.985864	0.0141355	Human	Human	Human	0.996707	0.00329333	Human	Human	Human	0.997847	0.00215344	Human	Human	Human	0.994767	0.00523333	Human	Human	Human	0.991706	0.00829402	Human	Human	Human	0.984133	0.0158667	Human	Human	Human	0	1	Not Poultry	Not Poultry	Not Poultry	0.0344795	0.96552	Not Poultry	Not Poultry	Not Poultry
Human	ESC_MC3001AA_AS	0.958497	0.041503	Human	Human	Human	0.334166	0.665834	Not Canine	Canine	Not Canine	0.000519773	0.99948	Not Bovine	Not Bovine	Not Bovine	9.20E-05	0.999908	Not Ovine	Not Ovine	Not Ovine	0.000780009	0.99922	Not Deer	Not Deer	Not Deer	0.000639699	0.99936	Not Swine	Not Swine	Not Swine	0.845883	0.154117	Canine	Canine	Canine	0.0177987	0.982201	Not Bovine	Not Bovine	Not Bovine	0.0116854	0.988315	Not Ovine	Not Ovine	Not Ovine	0.00419283	0.995807	Not Deer	Not Deer	Not Deer	0.0361693	0.963831	Not Swine	Not Swine	Not Swine	0.545795	0.454205	Canine	Canine	Canine	0.00592	0.99408	Not Deer	Not Deer	Not Deer	0.751528	0.248472	Human&Wastewater	Human&Wastewater	Human&Wastewater	0.549319	0.450681	Human	Human	Human	0.576359	0.423641	Human	Not Human	Not Human	0.475105	0.524895	Not Human	Human	Human	0.319637	0.680363	Not Human	Not Human	Not Human	0.531639	0.468361	Human	Human	Not Human	0.494466	0.505534	Not Human	Not Human	Not Human	0.433949	0.566051	Not Human	Human	Not Human	0.451977	0.548023	Not Human	Human	Not Human	0.559636	0.440364	Human	Human	Human	0.580977	0.419023	Human	Human	Human	0.438506	0.561494	Not Human	Not Human	Not Human	0.619483	0.380517	Human	Human	Human	0.500418	0.499582	Human	Human	Human	0.535017	0.464983	Human	Human	Human	0.566918	0.433082	Human	Human	Not Human	0.514494	0.485506	Human	Human	Human	0.503239	0.496761	Human	Human	Not Human	0.489107	0.510893	Not Human	Human	Human	0.00271429	0.997286	Not Poultry	Not Poultry	Not Poultry	0.0133952	0.986605	Not Poultry	Not Poultry	Not Poultry
Human	ESC_MC3002AA_AS	0.999381	0.000619313	Human	Human	Human	9.37E-06	0.999991	Not Canine	Not Canine	Not Canine	0.000160387	0.99984	Not Bovine	Not Bovine	Not Bovine	0.000916334	0.999084	Not Ovine	Not Ovine	Not Ovine	4.13E-05	0.999959	Not Deer	Not Deer	Not Deer	0.00171337	0.998287	Not Swine	Not Swine	Not Swine	0.551804	0.448196	Canine	Canine	Canine	0.0493107	0.950689	Not Bovine	Not Bovine	Not Bovine	0.116311	0.883689	Not Ovine	Not Ovine	Not Ovine	0.0376633	0.962337	Not Deer	Not Deer	Not Deer	0.332872	0.667128	Not Swine	Not Swine	Not Swine	0.00028809	0.999712	Not Canine	Not Canine	Not Canine	0	1	Not Deer	Not Deer	Not Deer	0.995814	0.00418586	Human&Wastewater	Human&Wastewater	Human&Wastewater	0.994038	0.00596207	Human	Human	Human	0.991276	0.00872381	Human	Human	Human	0.9845	0.0155004	Human	Human	Human	0.940273	0.0597269	Human	Human	Human	0.965944	0.0340559	Human	Human	Human	0.989336	0.0106639	Human	Human	Human	0.984717	0.0152829	Human	Human	Human	0.977289	0.0227107	Human	Human	Human	0.978117	0.0218833	Human	Human	Human	0.9954	0.0045999	Human	Human	Human	0.966264	0.0337364	Human	Human	Human	0.993187	0.00681276	Human	Human	Human	0.991487	0.008513	Human	Human	Human	0.993819	0.00618095	Human	Human	Human	0.976527	0.0234728	Human	Human	Human	0.950651	0.0493492	Human	Human	Human	0.995139	0.00486069	Human	Human	Human	0.98475	0.0152498	Human	Human	Human	0.00084	0.99916	Not Poultry	Not Poultry	Not Poultry	0.053427	0.946573	Not Poultry	Not Poultry	Not Poultry
Human	ESC_MC3003AA_AS	0.955996	0.0440042	Human	Human	Human	0.0620065	0.937993	Not Canine	Not Canine	Not Canine	0.00650939	0.993491	Not Bovine	Not Bovine	Not Bovine	0.00677157	0.993228	Not Ovine	Not Ovine	Not Ovine	0.0032548	0.996745	Not Deer	Not Deer	Not Deer	0.00803444	0.991966	Not Swine	Not Swine	Not Swine	0.478087	0.521913	Not Canine	Canine	Canine	0.0501712	0.949829	Not Bovine	Not Bovine	Not Bovine	0.0418982	0.958102	Not Ovine	Not Ovine	Not Ovine	0.0341214	0.965879	Not Deer	Not Deer	Not Deer	0.0388431	0.961157	Not Swine	Not Swine	Not Swine	0.0640816	0.935918	Not Canine	Not Canine	Not Canine	0.00982286	0.990177	Not Deer	Not Deer	Not Deer	0.895468	0.104532	Human&Wastewater	Human&Wastewater	Human&Wastewater	0.859084	0.140916	Human	Human	Human	0.874045	0.125955	Human	Human	Human	0.769487	0.230513	Human	Human	Human	0.737172	0.262828	Human	Human	Human	0.730359	0.269641	Human	Human	Human	0.64424	0.35576	Human	Human	Human	0.602435	0.397565	Human	Human	Human	0.55365	0.44635	Human	Human	Not Human	0.668904	0.331096	Human	Human	Human	0.775343	0.224657	Human	Human	Human	0.753367	0.246633	Human	Human	Human	0.882068	0.117932	Human	Human	Human	0.749516	0.250484	Human	Human	Human	0.848123	0.151877	Human	Human	Human	0.600692	0.399308	Human	Human	Human	0.604987	0.395013	Human	Human	Human	0.715537	0.284463	Human	Human	Human	0.571524	0.428476	Human	Human	Human	0.018501	0.981499	Not Poultry	Not Poultry	Not Poultry	0.206939	0.793061	Not Poultry	Not Poultry	Not Poultry
Human	ESC_MC3004AA_AS	0.738636	0.261364	Human	Human	Human	0.000717422	0.999283	Not Canine	Not Canine	Not Canine	0.00999201	0.990008	Not Bovine	Not Bovine	Not Bovine	0.0307165	0.969283	Not Ovine	Not Ovine	Not Ovine	0.00653264	0.993467	Not Deer	Not Deer	Not Deer	0.036027	0.963973	Not Swine	Not Swine	Not Swine	0.0973619	0.902638	Not Canine	Canine	Not Canine	0.0519614	0.948039	Not Bovine	Not Bovine	Not Bovine	0.0912778	0.908722	Not Ovine	Not Ovine	Not Ovine	0.0544731	0.945527	Not Deer	Not Deer	Not Deer	0.16873	0.83127	Not Swine	Not Swine	Not Swine	0.03288	0.96712	Not Canine	Not Canine	Not Canine	0.243033	0.756967	Not Deer	Not Deer	Not Deer	0.933973	0.0660274	Human&Wastewater	Human&Wastewater	Human&Wastewater	0.812676	0.187324	Human	Human	Human	0.875868	0.124132	Human	Human	Human	0.849911	0.150089	Human	Human	Human	0.793186	0.206814	Human	Human	Human	0.859975	0.140025	Human	Human	Human	0.678328	0.321672	Human	Human	Human	0.708037	0.291963	Human	Human	Human	0.688143	0.311857	Human	Human	Human	0.829122	0.170878	Human	Human	Human	0.846006	0.153994	Human	Human	Human	0.644473	0.355527	Human	Human	Human	0.874012	0.125988	Human	Human	Human	0.829341	0.170659	Human	Human	Human	0.921396	0.0786038	Human	Human	Human	0.704548	0.295452	Human	Human	Human	0.656585	0.343415	Human	Human	Human	0.63004	0.36996	Human	Human	Human	0.394438	0.605562	Not Human	Human	Human	0.0220781	0.977922	Not Poultry	Not Poultry	Not Poultry	0.153596	0.846404	Not Poultry	Not Poultry	Not Poultry
Human	ESC_MC3005AA_AS	0.889977	0.110023	Human	Human	Human	0.00991993	0.99008	Not Canine	Not Canine	Not Canine	0.00216918	0.997831	Not Bovine	Not Bovine	Not Bovine	4.94E-05	0.999951	Not Ovine	Not Ovine	Not Ovine	0.00385502	0.996145	Not Deer	Not Deer	Not Deer	0.00477773	0.995222	Not Swine	Not Swine	Not Swine	0.338376	0.661624	Not Canine	Canine	Canine	0.0465582	0.953442	Not Bovine	Not Bovine	Not Bovine	0.0183079	0.981692	Not Ovine	Not Ovine	Not Ovine	0.119671	0.880329	Not Deer	Not Deer	Not Deer	0.186079	0.813921	Not Swine	Not Swine	Not Swine	0.00408015	0.99592	Not Canine	Not Canine	Not Canine	0.00980444	0.990196	Not Deer	Not Deer	Not Deer	0.983268	0.016732	Human&Wastewater	Human&Wastewater	Human&Wastewater	0.923823	0.076177	Human	Human	Human	0.959924	0.0400756	Human	Human	Human	0.827949	0.172051	Human	Human	Human	0.916527	0.0834734	Human	Human	Human	0.914224	0.0857761	Human	Human	Human	0.88891	0.11109	Human	Human	Human	0.908491	0.0915093	Human	Human	Human	0.905536	0.0944642	Human	Human	Human	0.892492	0.107508	Human	Human	Human	0.978494	0.0215058	Human	Human	Human	0.93262	0.0673804	Human	Human	Human	0.96453	0.0354703	Human	Human	Human	0.934488	0.0655117	Human	Human	Human	0.941186	0.0588143	Human	Human	Human	0.955425	0.0445752	Human	Human	Human	0.975047	0.0249528	Human	Human	Human	0.922191	0.0778095	Human	Human	Human	0.900897	0.0991035	Human	Human	Human	0.179966	0.820034	Not Poultry	Poultry	Not Poultry	0.507131	0.492869	Poultry	Poultry	Poultry
Human	ESC_MC3006AA_AS	0.998011	0.00198904	Human	Human	Human	0.000278372	0.999722	Not Canine	Not Canine	Not Canine	4.26E-06	0.999996	Not Bovine	Not Bovine	Not Bovine	4.94E-05	0.999951	Not Ovine	Not Ovine	Not Ovine	0.00107282	0.998927	Not Deer	Not Deer	Not Deer	7.47E-05	0.999925	Not Swine	Not Swine	Not Swine	0.47941	0.52059	Not Canine	Canine	Canine	0.0493994	0.950601	Not Bovine	Not Bovine	Not Bovine	0.0777493	0.922251	Not Ovine	Not Ovine	Not Ovine	0.0567531	0.943247	Not Deer	Not Deer	Not Deer	0.427633	0.572367	Not Swine	Swine	Swine	3.02E-05	0.99997	Not Canine	Not Canine	Not Canine	0.000377778	0.999622	Not Deer	Not Deer	Not Deer	0.998626	0.00137413	Human&Wastewater	Human&Wastewater	Human&Wastewater	0.996102	0.00389795	Human	Human	Human	0.998536	0.00146429	Human	Human	Human	0.996829	0.00317061	Human	Human	Human	0.993499	0.00650086	Human	Human	Human	0.983675	0.0163247	Human	Human	Human	0.999696	0.000304132	Human	Human	Human	0.996214	0.00378591	Human	Human	Human	0.991867	0.00813262	Human	Human	Human	0.993567	0.00643333	Human	Human	Human	0.99949	0.000509671	Human	Human	Human	0.991057	0.00894265	Human	Human	Human	0.999152	0.000848146	Human	Human	Human	0.99238	0.00762034	Human	Human	Human	0.992091	0.00790926	Human	Human	Human	0.999703	0.00029742	Human	Human	Human	0.99585	0.00415	Human	Human	Human	0.993271	0.00672855	Human	Human	Human	0.997	0.003	Human	Human	Human	0	1	Not Poultry	Not Poultry	Not Poultry	0.0981982	0.901802	Not Poultry	Not Poultry	Not Poultry
Human	ESC_MC3007AA_AS	0.998983	0.00101697	Human	Human	Human	0.00101086	0.998989	Not Canine	Not Canine	Not Canine	0.00101029	0.99899	Not Bovine	Not Bovine	Not Bovine	4.94E-05	0.999951	Not Ovine	Not Ovine	Not Ovine	0.000827883	0.999172	Not Deer	Not Deer	Not Deer	0.000115044	0.999885	Not Swine	Not Swine	Not Swine	0.60679	0.39321	Canine	Canine	Canine	0.0669791	0.933021	Not Bovine	Not Bovine	Not Bovine	0.0660148	0.933985	Not Ovine	Not Ovine	Not Ovine	0.0355538	0.964446	Not Deer	Not Deer	Not Deer	0.33359	0.66641	Not Swine	Not Swine	Not Swine	0.000333333	0.999667	Not Canine	Not Canine	Not Canine	0	1	Not Deer	Not Deer	Not Deer	0.999879	0.00012145	Human&Wastewater	Human&Wastewater	Human&Wastewater	0.998899	0.00110066	Human	Human	Human	0.996717	0.00328333	Human	Human	Human	0.996421	0.00357901	Human	Human	Human	0.989488	0.0105122	Human	Human	Human	0.992247	0.00775333	Human	Human	Human	0.998384	0.00161647	Human	Human	Human	0.999113	0.000887311	Human	Human	Human	0.996	0.004	Human	Human	Human	0.998667	0.00133333	Human	Human	Human	0.9995	0.000499636	Human	Human	Human	0.98633	0.0136698	Human	Human	Human	0.998927	0.00107296	Human	Human	Human	0.996683	0.00331711	Human	Human	Human	0.9997	3.00E-04	Human	Human	Human	0.999844	0.000155629	Human	Human	Human	0.999625	0.000375	Human	Human	Human	0.998739	0.00126069	Human	Human	Human	0.99683	0.00316952	Human	Human	Human	0.00622286	0.993777	Not Poultry	Not Poultry	Not Poultry	0.191267	0.808733	Not Poultry	Not Poultry	Not Poultry
Human	ESC_MC3008AA_AS	0.999755	0.000245044	Human	Human	Human	0.0337633	0.966237	Not Canine	Not Canine	Not Canine	4.26E-06	0.999996	Not Bovine	Not Bovine	Not Bovine	6.86E-05	0.999931	Not Ovine	Not Ovine	Not Ovine	4.08E-05	0.999959	Not Deer	Not Deer	Not Deer	0.000135614	0.999864	Not Swine	Not Swine	Not Swine	0.877228	0.122772	Canine	Canine	Canine	0.023644	0.976356	Not Bovine	Not Bovine	Not Bovine	0.0296363	0.970364	Not Ovine	Not Ovine	Not Ovine	0.00477378	0.995226	Not Deer	Not Deer	Not Deer	0.032112	0.967888	Not Swine	Not Swine	Not Swine	0.107884	0.892116	Not Canine	Canine	Not Canine	0.00016	0.99984	Not Deer	Not Deer	Not Deer	0.964792	0.0352084	Human&Wastewater	Human&Wastewater	Human&Wastewater	0.892102	0.107898	Human	Human	Human	0.914973	0.0850274	Human	Human	Human	0.808097	0.191903	Human	Human	Human	0.882101	0.117899	Human	Human	Human	0.738183	0.261817	Human	Human	Human	0.930022	0.0699776	Human	Human	Human	0.806498	0.193502	Human	Human	Human	0.732224	0.267776	Human	Human	Human	0.708272	0.291728	Human	Human	Human	0.917972	0.0820277	Human	Human	Human	0.866653	0.133347	Human	Human	Human	0.930987	0.0690131	Human	Human	Human	0.871647	0.128353	Human	Human	Human	0.922114	0.0778857	Human	Human	Human	0.943213	0.0567866	Human	Human	Human	0.871985	0.128015	Human	Human	Human	0.863666	0.136334	Human	Human	Human	0.910477	0.0895232	Human	Human	Human	0	1	Not Poultry	Not Poultry	Not Poultry	0.0136516	0.986348	Not Poultry	Not Poultry	Not Poultry
Human	ESC_MC3009AA_AS	0.999955	4.50E-05	Human	Human	Human	5.65E-06	0.999994	Not Canine	Not Canine	Not Canine	8.18E-06	0.999992	Not Bovine	Not Bovine	Not Bovine	5.59E-05	0.999944	Not Ovine	Not Ovine	Not Ovine	4.05E-05	0.999959	Not Deer	Not Deer	Not Deer	0.000324679	0.999675	Not Swine	Not Swine	Not Swine	0.603772	0.396228	Canine	Canine	Canine	0.0414069	0.958593	Not Bovine	Not Bovine	Not Bovine	0.0478719	0.952128	Not Ovine	Not Ovine	Not Ovine	0.0252392	0.974761	Not Deer	Not Deer	Not Deer	0.177903	0.822097	Not Swine	Not Swine	Not Swine	8.00E-04	0.9992	Not Canine	Not Canine	Not Canine	0	1	Not Deer	Not Deer	Not Deer	0.999987	1.31E-05	Human&Wastewater	Human&Wastewater	Human&Wastewater	0.999837	0.000162817	Human	Human	Human	0.996333	0.00366667	Human	Human	Human	0.99474	0.00525997	Human	Human	Human	0.996852	0.00314833	Human	Human	Human	0.998867	0.00113333	Human	Human	Human	0.998517	0.00148313	Human	Human	Human	0.997979	0.00202064	Human	Human	Human	0.9982	0.0018	Human	Human	Human	0.999083	0.000916667	Human	Human	Human	0.999697	0.000303105	Human	Human	Human	0.998151	0.00184921	Human	Human	Human	0.999994	6.29E-06	Human	Human	Human	0.997738	0.002262	Human	Human	Human	0.996867	0.00313333	Human	Human	Human	0.999944	5.56E-05	Human	Human	Human	0.999	0.001	Human	Human	Human	0.998989	0.00101069	Human	Human	Human	0.992472	0.00752762	Human	Human	Human	0	1	Not Poultry	Not Poultry	Not Poultry	0.0343531	0.965647	Not Poultry	Not Poultry	Not Poultry
Human	ESC_MC3010AA_AS	0.996026	0.00397388	Human	Human	Human	0.00396422	0.996036	Not Canine	Not Canine	Not Canine	0.000450423	0.99955	Not Bovine	Not Bovine	Not Bovine	5.59E-05	0.999944	Not Ovine	Not Ovine	Not Ovine	5.80E-05	0.999942	Not Deer	Not Deer	Not Deer	0.000297194	0.999703	Not Swine	Not Swine	Not Swine	0.531356	0.468644	Canine	Canine	Canine	0.10024	0.89976	Not Bovine	Not Bovine	Not Bovine	0.0400143	0.959986	Not Ovine	Not Ovine	Not Ovine	0.0216325	0.978367	Not Deer	Not Deer	Not Deer	0.0756952	0.924305	Not Swine	Not Swine	Not Swine	0.00865275	0.991347	Not Canine	Not Canine	Not Canine	0.0016	0.9984	Not Deer	Not Deer	Not Deer	0.992173	0.00782701	Human&Wastewater	Human&Wastewater	Human&Wastewater	0.991707	0.00829251	Human	Human	Human	0.989531	0.010469	Human	Human	Human	0.971144	0.0288563	Human	Human	Human	0.982592	0.0174079	Human	Human	Human	0.949422	0.0505777	Human	Human	Human	0.966965	0.0330347	Human	Human	Human	0.911941	0.0880593	Human	Human	Human	0.889225	0.110775	Human	Human	Human	0.908199	0.0918012	Human	Human	Human	0.98156	0.0184397	Human	Human	Human	0.943735	0.0562648	Human	Human	Human	0.984688	0.0153116	Human	Human	Human	0.977424	0.0225761	Human	Human	Human	0.985976	0.0140238	Human	Human	Human	0.973802	0.0261977	Human	Human	Human	0.882646	0.117354	Human	Human	Human	0.973499	0.0265012	Human	Human	Human	0.963734	0.036266	Human	Human	Human	0	1	Not Poultry	Not Poultry	Not Poultry	0.0703362	0.929664	Not Poultry	Not Poultry	Not Poultry
Human	ESC_MC3011AA_AS	0.981915	0.0180852	Human	Human	Human	0.00157692	0.998423	Not Canine	Not Canine	Not Canine	0.00419165	0.995808	Not Bovine	Not Bovine	Not Bovine	0.00205862	0.997941	Not Ovine	Not Ovine	Not Ovine	0.0354527	0.964547	Not Deer	Not Deer	Not Deer	0.00486771	0.995132	Not Swine	Not Swine	Not Swine	0.265223	0.734777	Not Canine	Canine	Not Canine	0.107538	0.892462	Not Bovine	Not Bovine	Not Bovine	0.196873	0.803127	Not Ovine	Not Ovine	Not Ovine	0.12373	0.87627	Not Deer	Not Deer	Not Deer	0.119571	0.880429	Not Swine	Not Swine	Not Swine	0.00694551	0.993054	Not Canine	Not Canine	Not Canine	0.0370743	0.962926	Not Deer	Not Deer	Not Deer	0.957899	0.0421008	Human&Wastewater	Human&Wastewater	Human&Wastewater	0.980054	0.0199461	Human	Human	Human	0.965613	0.0343873	Human	Human	Human	0.963596	0.0364035	Human	Human	Human	0.900294	0.0997064	Human	Human	Human	0.922724	0.0772758	Human	Human	Human	0.972174	0.0278258	Human	Human	Human	0.89149	0.10851	Human	Human	Human	0.952875	0.0471248	Human	Human	Human	0.961965	0.0380346	Human	Human	Human	0.976653	0.0233468	Human	Human	Human	0.910792	0.0892085	Human	Human	Human	0.986764	0.0132359	Human	Human	Human	0.969909	0.0300914	Human	Human	Human	0.96675	0.0332495	Human	Human	Human	0.836481	0.163519	Human	Human	Human	0.839837	0.160163	Human	Human	Human	0.855767	0.144233	Human	Human	Human	0.803014	0.196986	Human	Human	Human	8.00E-04	0.9992	Not Poultry	Not Poultry	Not Poultry	0.126755	0.873245	Not Poultry	Not Poultry	Not Poultry
Human	ESC_MC3012AA_AS	0.869083	0.130917	Human	Human	Human	2.88E-06	0.999997	Not Canine	Not Canine	Not Canine	0.0322807	0.967719	Not Bovine	Not Bovine	Not Bovine	0.173551	0.826449	Not Ovine	Not Ovine	Not Ovine	0.00244413	0.997556	Not Deer	Not Deer	Not Deer	0.0209079	0.979092	Not Swine	Not Swine	Not Swine	0.121295	0.878705	Not Canine	Canine	Not Canine	0.116573	0.883427	Not Bovine	Not Bovine	Not Bovine	0.568446	0.431554	Ovine	Ovine	Ovine	0.0390671	0.960933	Not Deer	Not Deer	Not Deer	0.0606927	0.939307	Not Swine	Not Swine	Not Swine	0.0191256	0.980874	Not Canine	Not Canine	Not Canine	0.217743	0.782257	Not Deer	Not Deer	Not Deer	0.84836	0.15164	Human&Wastewater	Human&Wastewater	Human&Wastewater	0.857354	0.142646	Human	Human	Human	0.878503	0.121497	Human	Human	Human	0.870192	0.129808	Human	Human	Human	0.806156	0.193844	Human	Human	Human	0.865491	0.134509	Human	Human	Human	0.747764	0.252236	Human	Human	Human	0.700667	0.299333	Human	Human	Human	0.696668	0.303332	Human	Human	Human	0.78717	0.21283	Human	Human	Human	0.855732	0.144268	Human	Human	Human	0.668612	0.331388	Human	Human	Human	0.885548	0.114452	Human	Human	Human	0.820768	0.179232	Human	Human	Human	0.905368	0.0946321	Human	Human	Human	0.676522	0.323478	Human	Human	Human	0.634072	0.365928	Human	Human	Human	0.623792	0.376208	Human	Human	Human	0.428872	0.571128	Not Human	Human	Human	0.00651238	0.993488	Not Poultry	Not Poultry	Not Poultry	0.0843071	0.915693	Not Poultry	Not Poultry	Not Poultry
Human	ESC_MC3014AA_AS	0.98799	0.0120101	Human	Human	Human	0.0440198	0.95598	Not Canine	Not Canine	Not Canine	0.00526542	0.994735	Not Bovine	Not Bovine	Not Bovine	0.00186588	0.998134	Not Ovine	Not Ovine	Not Ovine	0.000312616	0.999687	Not Deer	Not Deer	Not Deer	0.00496696	0.995033	Not Swine	Not Swine	Not Swine	0.725644	0.274356	Canine	Canine	Canine	0.0410535	0.958947	Not Bovine	Not Bovine	Not Bovine	0.0542191	0.945781	Not Ovine	Not Ovine	Not Ovine	0.00896807	0.991032	Not Deer	Not Deer	Not Deer	0.0516477	0.948352	Not Swine	Not Swine	Not Swine	0.0226099	0.97739	Not Canine	Not Canine	Not Canine	0.0024	0.9976	Not Deer	Not Deer	Not Deer	0.981088	0.0189118	Human&Wastewater	Human&Wastewater	Human&Wastewater	0.986575	0.0134255	Human	Human	Human	0.966885	0.0331151	Human	Human	Human	0.945229	0.0547706	Human	Human	Human	0.878117	0.121883	Human	Human	Human	0.929828	0.0701723	Human	Human	Human	0.621134	0.378866	Human	Human	Human	0.683842	0.316158	Human	Human	Human	0.6853	0.3147	Human	Human	Human	0.723333	0.276667	Human	Human	Human	0.913088	0.0869118	Human	Human	Human	0.877659	0.122341	Human	Human	Human	0.946371	0.0536292	Human	Human	Human	0.871645	0.128355	Human	Human	Human	0.940688	0.0593124	Human	Human	Human	0.688457	0.311543	Human	Human	Human	0.792616	0.207384	Human	Human	Human	0.819259	0.180741	Human	Human	Human	0.745542	0.254458	Human	Human	Human	0.0107219	0.989278	Not Poultry	Not Poultry	Not Poultry	0.0876065	0.912394	Not Poultry	Not Poultry	Not Poultry
Human	ESC_MC3015AA_AS	0.998822	0.00117838	Human	Human	Human	0.0323738	0.967626	Not Canine	Not Canine	Not Canine	0.00133093	0.998669	Not Bovine	Not Bovine	Not Bovine	4.94E-05	0.999951	Not Ovine	Not Ovine	Not Ovine	3.56E-05	0.999964	Not Deer	Not Deer	Not Deer	0.0010686	0.998931	Not Swine	Not Swine	Not Swine	0.897963	0.102037	Canine	Canine	Canine	0.0200639	0.979936	Not Bovine	Not Bovine	Not Bovine	0.0450679	0.954932	Not Ovine	Not Ovine	Not Ovine	0.00597378	0.994026	Not Deer	Not Deer	Not Deer	0.0452098	0.95479	Not Swine	Not Swine	Not Swine	0.0606232	0.939377	Not Canine	Not Canine	Not Canine	0.000666667	0.999333	Not Deer	Not Deer	Not Deer	0.961354	0.038646	Human&Wastewater	Human&Wastewater	Human&Wastewater	0.936843	0.0631567	Human	Human	Human	0.951675	0.0483246	Human	Human	Human	0.936973	0.0630265	Human	Human	Human	0.825752	0.174248	Human	Human	Human	0.931824	0.0681756	Human	Human	Human	0.90182	0.0981797	Human	Human	Human	0.96959	0.0304099	Human	Human	Human	0.865457	0.134543	Human	Human	Human	0.927918	0.0720821	Human	Human	Human	0.803332	0.196668	Human	Human	Human	0.934631	0.0653691	Human	Human	Human	0.967163	0.0328374	Human	Human	Human	0.835263	0.164737	Human	Human	Human	0.938966	0.0610343	Human	Human	Human	0.991053	0.00894736	Human	Human	Human	0.996141	0.00385922	Human	Human	Human	0.983055	0.0169452	Human	Human	Human	0.969754	0.0302457	Human	Human	Human	0	1	Not Poultry	Not Poultry	Not Poultry	0.0728127	0.927187	Not Poultry	Not Poultry	Not Poultry
Human	ESC_MC3016AA_AS	0.984896	0.0151043	Human	Human	Human	0.0016423	0.998358	Not Canine	Not Canine	Not Canine	0.00653037	0.99347	Not Bovine	Not Bovine	Not Bovine	0.00357931	0.996421	Not Ovine	Not Ovine	Not Ovine	0.00325416	0.996746	Not Deer	Not Deer	Not Deer	0.0057642	0.994236	Not Swine	Not Swine	Not Swine	0.268505	0.731495	Not Canine	Canine	Not Canine	0.10337	0.89663	Not Bovine	Not Bovine	Not Bovine	0.147606	0.852394	Not Ovine	Not Ovine	Not Ovine	0.0852147	0.914785	Not Deer	Not Deer	Not Deer	0.139061	0.860939	Not Swine	Not Swine	Not Swine	0.00503775	0.994962	Not Canine	Not Canine	Not Canine	0.0138743	0.986126	Not Deer	Not Deer	Not Deer	0.970635	0.0293653	Human&Wastewater	Human&Wastewater	Human&Wastewater	0.979262	0.020738	Human	Human	Human	0.967531	0.0324687	Human	Human	Human	0.921057	0.0789428	Human	Human	Human	0.945267	0.0547331	Human	Human	Human	0.950707	0.0492929	Human	Human	Human	0.96951	0.03049	Human	Human	Human	0.870594	0.129406	Human	Human	Human	0.883924	0.116076	Human	Human	Human	0.904354	0.095646	Human	Human	Human	0.978064	0.0219358	Human	Human	Human	0.916136	0.0838643	Human	Human	Human	0.983582	0.0164176	Human	Human	Human	0.974816	0.025184	Human	Human	Human	0.982299	0.017701	Human	Human	Human	0.825172	0.174828	Human	Human	Human	0.813502	0.186498	Human	Human	Human	0.839558	0.160442	Human	Human	Human	0.789329	0.210671	Human	Human	Human	0	1	Not Poultry	Not Poultry	Not Poultry	0.0531918	0.946808	Not Poultry	Not Poultry	Not Poultry
Human	ESC_MC3017AA_AS	0.999151	0.000849456	Human	Human	Human	9.37E-06	0.999991	Not Canine	Not Canine	Not Canine	0.000163616	0.999836	Not Bovine	Not Bovine	Not Bovine	0.00059763	0.999402	Not Ovine	Not Ovine	Not Ovine	5.95E-05	0.999941	Not Deer	Not Deer	Not Deer	0.00162468	0.998375	Not Swine	Not Swine	Not Swine	0.52817	0.47183	Canine	Canine	Canine	0.0682917	0.931708	Not Bovine	Not Bovine	Not Bovine	0.131392	0.868608	Not Ovine	Not Ovine	Not Ovine	0.0397795	0.960221	Not Deer	Not Deer	Not Deer	0.334011	0.665989	Not Swine	Not Swine	Not Swine	2.38E-06	0.999998	Not Canine	Not Canine	Not Canine	0	1	Not Deer	Not Deer	Not Deer	0.997056	0.00294367	Human&Wastewater	Human&Wastewater	Human&Wastewater	0.998707	0.00129254	Human	Human	Human	0.993148	0.00685238	Human	Human	Human	0.990446	0.00955395	Human	Human	Human	0.997294	0.00270562	Human	Human	Human	0.985532	0.0144676	Human	Human	Human	0.991947	0.00805281	Human	Human	Human	0.993544	0.00645629	Human	Human	Human	0.983705	0.0162954	Human	Human	Human	0.993667	0.00633333	Human	Human	Human	0.999485	0.000515483	Human	Human	Human	0.982626	0.0173736	Human	Human	Human	0.998951	0.00104915	Human	Human	Human	0.991934	0.0080657	Human	Human	Human	0.995491	0.00450909	Human	Human	Human	0.999092	0.000907838	Human	Human	Human	0.995933	0.00406667	Human	Human	Human	0.998223	0.00177736	Human	Human	Human	0.984867	0.0151333	Human	Human	Human	0	1	Not Poultry	Not Poultry	Not Poultry	0.0309345	0.969065	Not Poultry	Not Poultry	Not Poultry
Human	ESC_MC3019AA_AS	0.962064	0.0379356	Human	Human	Human	0.0202544	0.979746	Not Canine	Not Canine	Not Canine	0.00669552	0.993304	Not Bovine	Not Bovine	Not Bovine	5.59E-05	0.999944	Not Ovine	Not Ovine	Not Ovine	0.00153168	0.998468	Not Deer	Not Deer	Not Deer	0.00243127	0.997569	Not Swine	Not Swine	Not Swine	0.521643	0.478357	Canine	Canine	Canine	0.0578235	0.942177	Not Bovine	Not Bovine	Not Bovine	0.00913409	0.990866	Not Ovine	Not Ovine	Not Ovine	0.0773914	0.922609	Not Deer	Not Deer	Not Deer	0.0755841	0.924416	Not Swine	Not Swine	Not Swine	0.024849	0.975151	Not Canine	Not Canine	Not Canine	0.00209524	0.997905	Not Deer	Not Deer	Not Deer	0.983953	0.0160472	Human&Wastewater	Human&Wastewater	Human&Wastewater	0.912967	0.0870331	Human	Human	Human	0.949331	0.050669	Human	Human	Human	0.83466	0.16534	Human	Human	Human	0.877201	0.122799	Human	Human	Human	0.88963	0.11037	Human	Human	Human	0.52451	0.47549	Human	Not Human	Not Human	0.516545	0.483455	Human	Human	Human	0.491189	0.508811	Not Human	Human	Not Human	0.527626	0.472374	Human	Human	Human	0.909173	0.090827	Human	Human	Human	0.869641	0.130359	Human	Human	Human	0.90713	0.0928698	Human	Human	Human	0.880333	0.119667	Human	Human	Human	0.906268	0.0937321	Human	Human	Human	0.551725	0.448275	Human	Human	Not Human	0.580375	0.419625	Human	Human	Human	0.548093	0.451907	Human	Human	Not Human	0.583492	0.416508	Human	Human	Human	0.0023	0.9977	Not Poultry	Not Poultry	Not Poultry	0.0344349	0.965565	Not Poultry	Not Poultry	Not Poultry
Human	ESC_MC3020AA_AS	0.999955	4.50E-05	Human	Human	Human	0.00805595	0.991944	Not Canine	Not Canine	Not Canine	9.18E-06	0.999991	Not Bovine	Not Bovine	Not Bovine	0.000877951	0.999122	Not Ovine	Not Ovine	Not Ovine	6.30E-05	0.999937	Not Deer	Not Deer	Not Deer	0.000100237	0.9999	Not Swine	Not Swine	Not Swine	0.850013	0.149987	Canine	Canine	Canine	0.0201593	0.979841	Not Bovine	Not Bovine	Not Bovine	0.0297864	0.970214	Not Ovine	Not Ovine	Not Ovine	0.0207852	0.979215	Not Deer	Not Deer	Not Deer	0.32339	0.67661	Not Swine	Not Swine	Not Swine	0.0187952	0.981205	Not Canine	Not Canine	Not Canine	0	1	Not Deer	Not Deer	Not Deer	0.999133	0.000867482	Human&Wastewater	Human&Wastewater	Human&Wastewater	0.993022	0.00697795	Human	Human	Human	0.986299	0.0137008	Human	Human	Human	0.944522	0.0554783	Human	Human	Human	0.95456	0.0454401	Human	Human	Human	0.988939	0.0110612	Human	Human	Human	0.986343	0.0136566	Human	Human	Human	0.969669	0.0303315	Human	Human	Human	0.937588	0.0624121	Human	Human	Human	0.985331	0.0146687	Human	Human	Human	0.986749	0.013251	Human	Human	Human	0.971901	0.0280994	Human	Human	Human	0.989753	0.0102468	Human	Human	Human	0.985093	0.0149072	Human	Human	Human	0.986486	0.0135137	Human	Human	Human	0.991751	0.0082488	Human	Human	Human	0.982032	0.0179679	Human	Human	Human	0.992213	0.00778688	Human	Human	Human	0.984689	0.0153114	Human	Human	Human	0	1	Not Poultry	Not Poultry	Not Poultry	0.0285019	0.971498	Not Poultry	Not Poultry	Not Poultry
Human	ESC_MC3021AA_AS	0.964573	0.0354275	Human	Human	Human	0.0025575	0.997443	Not Canine	Not Canine	Not Canine	0.0399543	0.960046	Not Bovine	Not Bovine	Not Bovine	0.0479301	0.95207	Not Ovine	Not Ovine	Not Ovine	0.00359741	0.996403	Not Deer	Not Deer	Not Deer	0.34462	0.65538	Not Swine	Swine	Swine	0.118317	0.881683	Not Canine	Canine	Not Canine	0.118336	0.881664	Not Bovine	Not Bovine	Not Bovine	0.167716	0.832283	Not Ovine	Not Ovine	Not Ovine	0.0221093	0.977891	Not Deer	Not Deer	Not Deer	0.453889	0.546111	Not Swine	Swine	Swine	0.0138437	0.986156	Not Canine	Not Canine	Not Canine	0.0387257	0.961274	Not Deer	Not Deer	Not Deer	0.931766	0.0682336	Human&Wastewater	Human&Wastewater	Human&Wastewater	0.949126	0.0508743	Human	Human	Human	0.959548	0.040452	Human	Human	Human	0.86918	0.13082	Human	Human	Human	0.84232	0.15768	Human	Human	Human	0.895926	0.104074	Human	Human	Human	0.776526	0.223474	Human	Human	Human	0.765173	0.234827	Human	Human	Human	0.72112	0.27888	Human	Human	Human	0.834163	0.165837	Human	Human	Human	0.879344	0.120656	Human	Human	Human	0.704959	0.295041	Human	Human	Human	0.957063	0.0429369	Human	Human	Human	0.918612	0.0813876	Human	Human	Human	0.945448	0.0545521	Human	Human	Human	0.686763	0.313237	Human	Human	Human	0.634299	0.365701	Human	Human	Human	0.601915	0.398085	Human	Human	Human	0.384031	0.615969	Not Human	Not Human	Not Human	0.00439238	0.995608	Not Poultry	Not Poultry	Not Poultry	0.0464844	0.953516	Not Poultry	Not Poultry	Not Poultry
Human	ESC_MC3022AA_AS	0.977644	0.022356	Human	Human	Human	0.000602877	0.999397	Not Canine	Not Canine	Not Canine	0.00978209	0.990218	Not Bovine	Not Bovine	Not Bovine	0.00353204	0.996468	Not Ovine	Not Ovine	Not Ovine	0.000564997	0.999435	Not Deer	Not Deer	Not Deer	0.00462568	0.995374	Not Swine	Not Swine	Not Swine	0.152685	0.847315	Not Canine	Canine	Not Canine	0.129947	0.870053	Not Bovine	Not Bovine	Not Bovine	0.145028	0.854972	Not Ovine	Not Ovine	Not Ovine	0.0672759	0.932724	Not Deer	Not Deer	Not Deer	0.0938366	0.906163	Not Swine	Not Swine	Not Swine	0.00735238	0.992648	Not Canine	Not Canine	Not Canine	0.00184	0.99816	Not Deer	Not Deer	Not Deer	0.990013	0.00998678	Human&Wastewater	Human&Wastewater	Human&Wastewater	0.983396	0.0166042	Human	Human	Human	0.9871	0.0129	Human	Human	Human	0.976254	0.0237457	Human	Human	Human	0.938148	0.0618524	Human	Human	Human	0.948598	0.0514016	Human	Human	Human	0.953314	0.046686	Human	Human	Human	0.933623	0.0663774	Human	Human	Human	0.954528	0.0454724	Human	Human	Human	0.964356	0.035644	Human	Human	Human	0.978013	0.0219874	Human	Human	Human	0.967572	0.0324282	Human	Human	Human	0.985355	0.0146452	Human	Human	Human	0.96475	0.0352498	Human	Human	Human	0.98121	0.0187905	Human	Human	Human	0.979239	0.0207607	Human	Human	Human	0.9954	0.0046	Human	Human	Human	0.987434	0.0125662	Human	Human	Human	0.983646	0.0163543	Human	Human	Human	0.00519524	0.994805	Not Poultry	Not Poultry	Not Poultry	0.0933659	0.906634	Not Poultry	Not Poultry	Not Poultry
Human	ESC_MC3023AA_AS	0.949598	0.0504019	Human	Human	Human	0.0117041	0.988296	Not Canine	Not Canine	Not Canine	0.0787904	0.92121	Not Bovine	Not Bovine	Not Bovine	0.0663799	0.93362	Not Ovine	Not Ovine	Not Ovine	0.00153518	0.998465	Not Deer	Not Deer	Not Deer	0.128066	0.871934	Not Swine	Not Swine	Not Swine	0.236481	0.763519	Not Canine	Canine	Not Canine	0.169074	0.830926	Not Bovine	Not Bovine	Not Bovine	0.0615255	0.938475	Not Ovine	Not Ovine	Not Ovine	0.0209382	0.979062	Not Deer	Not Deer	Not Deer	0.329325	0.670675	Not Swine	Not Swine	Not Swine	0.0304548	0.969545	Not Canine	Not Canine	Not Canine	0.0107619	0.989238	Not Deer	Not Deer	Not Deer	0.966946	0.0330537	Human&Wastewater	Human&Wastewater	Human&Wastewater	0.90574	0.0942597	Human	Human	Human	0.93292	0.0670805	Human	Human	Human	0.924113	0.0758869	Human	Human	Human	0.900445	0.0995555	Human	Human	Human	0.908744	0.091256	Human	Human	Human	0.925403	0.0745972	Human	Human	Human	0.915467	0.0845331	Human	Human	Human	0.852412	0.147588	Human	Human	Human	0.848058	0.151942	Human	Human	Human	0.936678	0.0633222	Human	Human	Human	0.803582	0.196418	Human	Human	Human	0.929832	0.0701679	Human	Human	Human	0.917646	0.0823543	Human	Human	Human	0.90781	0.0921898	Human	Human	Human	0.701514	0.298486	Human	Human	Human	0.668443	0.331557	Human	Human	Human	0.603159	0.396841	Human	Human	Human	0.443821	0.556179	Not Human	Human	Human	0.0610476	0.938952	Not Poultry	Not Poultry	Not Poultry	0.231516	0.768484	Not Poultry	Poultry	Not Poultry
Human	ESC_MC3025AA_AS	0.681968	0.318032	Human	Human	Human	0.0172463	0.982754	Not Canine	Not Canine	Not Canine	0.0102683	0.989732	Not Bovine	Not Bovine	Not Bovine	0.0776391	0.922361	Not Ovine	Not Ovine	Not Ovine	0.0421384	0.957862	Not Deer	Not Deer	Not Deer	0.0105727	0.989427	Not Swine	Not Swine	Not Swine	0.219825	0.780175	Not Canine	Canine	Not Canine	0.0600458	0.939954	Not Bovine	Not Bovine	Not Bovine	0.198761	0.801239	Not Ovine	Not Ovine	Not Ovine	0.0592376	0.940762	Not Deer	Not Deer	Not Deer	0.1128	0.8872	Not Swine	Not Swine	Not Swine	0.0198895	0.98011	Not Canine	Not Canine	Not Canine	0.122499	0.877501	Not Deer	Not Deer	Not Deer	0.924235	0.0757655	Human&Wastewater	Human&Wastewater	Human&Wastewater	0.739992	0.260008	Human	Human	Human	0.73514	0.26486	Human	Human	Human	0.636077	0.363923	Human	Human	Human	0.653489	0.346511	Human	Human	Human	0.737454	0.262546	Human	Human	Human	0.520486	0.479514	Human	Not Human	Not Human	0.51119	0.48881	Human	Human	Human	0.512903	0.487097	Human	Human	Not Human	0.631416	0.368584	Human	Human	Human	0.71625	0.28375	Human	Human	Human	0.551064	0.448936	Human	Human	Human	0.770203	0.229797	Human	Human	Human	0.678222	0.321778	Human	Human	Human	0.784175	0.215825	Human	Human	Human	0.50438	0.49562	Human	Human	Not Human	0.475515	0.524485	Not Human	Not Human	Not Human	0.50818	0.49182	Human	Human	Not Human	0.39223	0.60777	Not Human	Not Human	Not Human	0.0222962	0.977704	Not Poultry	Not Poultry	Not Poultry	0.308505	0.691495	Not Poultry	Poultry	Not Poultry
Human	ESC_MC3026AA_AS	0.955596	0.0444042	Human	Human	Human	0.0620065	0.937993	Not Canine	Not Canine	Not Canine	0.00650939	0.993491	Not Bovine	Not Bovine	Not Bovine	0.00677157	0.993228	Not Ovine	Not Ovine	Not Ovine	0.0040548	0.995945	Not Deer	Not Deer	Not Deer	0.00903444	0.990966	Not Swine	Not Swine	Not Swine	0.477287	0.522713	Not Canine	Canine	Canine	0.0494096	0.95059	Not Bovine	Not Bovine	Not Bovine	0.0403773	0.959623	Not Ovine	Not Ovine	Not Ovine	0.0333214	0.966679	Not Deer	Not Deer	Not Deer	0.044469	0.955531	Not Swine	Not Swine	Not Swine	0.0640816	0.935918	Not Canine	Not Canine	Not Canine	0.00982286	0.990177	Not Deer	Not Deer	Not Deer	0.896468	0.103532	Human&Wastewater	Human&Wastewater	Human&Wastewater	0.859884	0.140116	Human	Human	Human	0.874045	0.125955	Human	Human	Human	0.766903	0.233097	Human	Human	Human	0.742061	0.257939	Human	Human	Human	0.729421	0.270579	Human	Human	Human	0.6438	0.3562	Human	Human	Human	0.604851	0.395149	Human	Human	Human	0.55813	0.44187	Human	Human	Not Human	0.675371	0.324629	Human	Human	Human	0.774496	0.225504	Human	Human	Human	0.75677	0.24323	Human	Human	Human	0.882068	0.117932	Human	Human	Human	0.748916	0.251084	Human	Human	Human	0.847023	0.152977	Human	Human	Human	0.602844	0.397156	Human	Human	Human	0.607287	0.392713	Human	Human	Human	0.716203	0.283797	Human	Human	Human	0.57139	0.42861	Human	Human	Human	0.018501	0.981499	Not Poultry	Not Poultry	Not Poultry	0.207315	0.792685	Not Poultry	Not Poultry	Not Poultry
Human	ESC_MC3027AA_AS	0.950426	0.0495744	Human	Human	Human	0.00517475	0.994825	Not Canine	Not Canine	Not Canine	0.0359432	0.964057	Not Bovine	Not Bovine	Not Bovine	0.0157695	0.984231	Not Ovine	Not Ovine	Not Ovine	0.000760131	0.99924	Not Deer	Not Deer	Not Deer	0.106428	0.893572	Not Swine	Not Swine	Not Swine	0.234187	0.765813	Not Canine	Canine	Not Canine	0.0737295	0.92627	Not Bovine	Not Bovine	Not Bovine	0.0538569	0.946143	Not Ovine	Not Ovine	Not Ovine	0.00710045	0.9929	Not Deer	Not Deer	Not Deer	0.366454	0.633546	Not Swine	Swine	Swine	0.00674993	0.99325	Not Canine	Not Canine	Not Canine	0.00280762	0.997192	Not Deer	Not Deer	Not Deer	0.957529	0.0424706	Human&Wastewater	Human&Wastewater	Human&Wastewater	0.848259	0.151741	Human	Human	Human	0.914024	0.085976	Human	Human	Human	0.858859	0.141141	Human	Human	Human	0.789301	0.210699	Human	Human	Human	0.885301	0.114699	Human	Human	Human	0.765482	0.234518	Human	Human	Human	0.715914	0.284086	Human	Human	Human	0.695948	0.304052	Human	Human	Human	0.808799	0.191201	Human	Human	Human	0.870954	0.129046	Human	Human	Human	0.748355	0.251645	Human	Human	Human	0.911776	0.0882238	Human	Human	Human	0.850374	0.149626	Human	Human	Human	0.907657	0.0923435	Human	Human	Human	0.730813	0.269187	Human	Human	Human	0.699571	0.300429	Human	Human	Human	0.669696	0.330304	Human	Human	Human	0.433288	0.566712	Not Human	Human	Human	0.0669218	0.933078	Not Poultry	Not Poultry	Not Poultry	0.326929	0.673071	Not Poultry	Poultry	Poultry
Human	ESC_MC3030AA_AS	0.980821	0.0191794	Human	Human	Human	0.00789475	0.992105	Not Canine	Not Canine	Not Canine	0.00633427	0.993666	Not Bovine	Not Bovine	Not Bovine	0.0129175	0.987082	Not Ovine	Not Ovine	Not Ovine	0.00165836	0.998342	Not Deer	Not Deer	Not Deer	0.00970038	0.9903	Not Swine	Not Swine	Not Swine	0.246373	0.753627	Not Canine	Canine	Not Canine	0.110875	0.889125	Not Bovine	Not Bovine	Not Bovine	0.174581	0.825419	Not Ovine	Not Ovine	Not Ovine	0.0937338	0.906266	Not Deer	Not Deer	Not Deer	0.405989	0.594011	Not Swine	Swine	Swine	0.0334274	0.966573	Not Canine	Not Canine	Not Canine	0.0113733	0.988627	Not Deer	Not Deer	Not Deer	0.925986	0.0740141	Human&Wastewater	Human&Wastewater	Human&Wastewater	0.963083	0.0369172	Human	Human	Human	0.966867	0.0331333	Human	Human	Human	0.860427	0.139573	Human	Human	Human	0.941644	0.0583556	Human	Human	Human	0.886439	0.113561	Human	Human	Human	0.96663	0.03337	Human	Human	Human	0.94952	0.0504797	Human	Human	Human	0.942844	0.0571557	Human	Human	Human	0.94635	0.05365	Human	Human	Human	0.965883	0.0341168	Human	Human	Human	0.918141	0.0818595	Human	Human	Human	0.973003	0.0269971	Human	Human	Human	0.970314	0.0296859	Human	Human	Human	0.90609	0.0939102	Human	Human	Human	0.950169	0.0498306	Human	Human	Human	0.939908	0.0600917	Human	Human	Human	0.955768	0.0442321	Human	Human	Human	0.854857	0.145143	Human	Human	Human	0.0238819	0.976118	Not Poultry	Not Poultry	Not Poultry	0.0704999	0.9295	Not Poultry	Not Poultry	Not Poultry
Human	ESC_MC3031AA_AS	0.999955	4.50E-05	Human	Human	Human	0.000809839	0.99919	Not Canine	Not Canine	Not Canine	4.26E-06	0.999996	Not Bovine	Not Bovine	Not Bovine	4.94E-05	0.999951	Not Ovine	Not Ovine	Not Ovine	3.56E-05	0.999964	Not Deer	Not Deer	Not Deer	9.21E-05	0.999908	Not Swine	Not Swine	Not Swine	0.862606	0.137394	Canine	Canine	Canine	0.0277925	0.972207	Not Bovine	Not Bovine	Not Bovine	0.0238649	0.976135	Not Ovine	Not Ovine	Not Ovine	0.0116405	0.98836	Not Deer	Not Deer	Not Deer	0.0363607	0.963639	Not Swine	Not Swine	Not Swine	0.00081428	0.999186	Not Canine	Not Canine	Not Canine	0	1	Not Deer	Not Deer	Not Deer	0.997975	0.00202483	Human&Wastewater	Human&Wastewater	Human&Wastewater	0.989297	0.0107034	Human	Human	Human	0.986963	0.0130371	Human	Human	Human	0.994129	0.00587061	Human	Human	Human	0.932559	0.0674413	Human	Human	Human	0.946353	0.0536467	Human	Human	Human	0.99205	0.00794962	Human	Human	Human	0.980672	0.0193278	Human	Human	Human	0.974147	0.0258527	Human	Human	Human	0.97365	0.02635	Human	Human	Human	0.992628	0.00737188	Human	Human	Human	0.95544	0.0445604	Human	Human	Human	0.997389	0.00261106	Human	Human	Human	0.977251	0.0227494	Human	Human	Human	0.978945	0.0210552	Human	Human	Human	0.995458	0.00454162	Human	Human	Human	0.987017	0.0129833	Human	Human	Human	0.963042	0.0369575	Human	Human	Human	0.929447	0.0705533	Human	Human	Human	0	1	Not Poultry	Not Poultry	Not Poultry	0.0255554	0.974445	Not Poultry	Not Poultry	Not Poultry
Human	ESC_MC3033AA_AS	0.998853	0.00114699	Human	Human	Human	0.025788	0.974212	Not Canine	Not Canine	Not Canine	0.000143446	0.999857	Not Bovine	Not Bovine	Not Bovine	4.94E-05	0.999951	Not Ovine	Not Ovine	Not Ovine	3.64E-05	0.999964	Not Deer	Not Deer	Not Deer	0.000614054	0.999386	Not Swine	Not Swine	Not Swine	0.839391	0.160609	Canine	Canine	Canine	0.0269196	0.97308	Not Bovine	Not Bovine	Not Bovine	0.030553	0.969447	Not Ovine	Not Ovine	Not Ovine	0.0241621	0.975838	Not Deer	Not Deer	Not Deer	0.038704	0.961296	Not Swine	Not Swine	Not Swine	0.0285814	0.971419	Not Canine	Not Canine	Not Canine	0	1	Not Deer	Not Deer	Not Deer	0.99879	0.00121034	Human&Wastewater	Human&Wastewater	Human&Wastewater	0.988682	0.0113176	Human	Human	Human	0.974097	0.025903	Human	Human	Human	0.948969	0.0510313	Human	Human	Human	0.897568	0.102432	Human	Human	Human	0.917677	0.0823229	Human	Human	Human	0.642265	0.357735	Human	Human	Human	0.594377	0.405623	Human	Human	Human	0.638848	0.361152	Human	Human	Human	0.81488	0.18512	Human	Human	Human	0.85585	0.14415	Human	Human	Human	0.894066	0.105934	Human	Human	Human	0.945858	0.0541423	Human	Human	Human	0.905476	0.0945241	Human	Human	Human	0.934805	0.0651952	Human	Human	Human	0.656425	0.343575	Human	Human	Human	0.686457	0.313543	Human	Human	Human	0.703913	0.296087	Human	Human	Human	0.794216	0.205784	Human	Human	Human	0	1	Not Poultry	Not Poultry	Not Poultry	0.0144419	0.985558	Not Poultry	Not Poultry	Not Poultry
Human	ESC_MC3034AA_AS	0.999115	0.000885044	Human	Human	Human	0.00331001	0.99669	Not Canine	Not Canine	Not Canine	4.26E-06	0.999996	Not Bovine	Not Bovine	Not Bovine	6.86E-05	0.999931	Not Ovine	Not Ovine	Not Ovine	4.08E-05	0.999959	Not Deer	Not Deer	Not Deer	0.00113561	0.998864	Not Swine	Not Swine	Not Swine	0.875115	0.124885	Canine	Canine	Canine	0.0281803	0.97182	Not Bovine	Not Bovine	Not Bovine	0.0229016	0.977098	Not Ovine	Not Ovine	Not Ovine	0.00901378	0.990986	Not Deer	Not Deer	Not Deer	0.10983	0.89017	Not Swine	Not Swine	Not Swine	0.00746316	0.992537	Not Canine	Not Canine	Not Canine	0.00036	0.99964	Not Deer	Not Deer	Not Deer	0.996709	0.00329074	Human&Wastewater	Human&Wastewater	Human&Wastewater	0.991829	0.00817103	Human	Human	Human	0.992621	0.00737915	Human	Human	Human	0.973278	0.0267219	Human	Human	Human	0.976189	0.023811	Human	Human	Human	0.975903	0.0240971	Human	Human	Human	0.994726	0.00527415	Human	Human	Human	0.988936	0.0110635	Human	Human	Human	0.986147	0.0138533	Human	Human	Human	0.981756	0.0182437	Human	Human	Human	0.982106	0.0178939	Human	Human	Human	0.971862	0.0281377	Human	Human	Human	0.99568	0.0043199	Human	Human	Human	0.984286	0.0157138	Human	Human	Human	0.98306	0.0169403	Human	Human	Human	0.997844	0.00215634	Human	Human	Human	0.997257	0.00274255	Human	Human	Human	0.998506	0.00149402	Human	Human	Human	0.998531	0.00146857	Human	Human	Human	0	1	Not Poultry	Not Poultry	Not Poultry	0.0162299	0.98377	Not Poultry	Not Poultry	Not Poultry
Human	ESC_MC3035AA_AS	0.999947	5.30E-05	Human	Human	Human	0.00450142	0.995499	Not Canine	Not Canine	Not Canine	6.42E-06	0.999994	Not Bovine	Not Bovine	Not Bovine	0.000138235	0.999862	Not Ovine	Not Ovine	Not Ovine	8.44E-05	0.999916	Not Deer	Not Deer	Not Deer	0.0031442	0.996856	Not Swine	Not Swine	Not Swine	0.813538	0.186462	Canine	Canine	Canine	0.0231111	0.976889	Not Bovine	Not Bovine	Not Bovine	0.0172952	0.982705	Not Ovine	Not Ovine	Not Ovine	0.0391762	0.960824	Not Deer	Not Deer	Not Deer	0.0640354	0.935965	Not Swine	Not Swine	Not Swine	0.00128553	0.998714	Not Canine	Not Canine	Not Canine	0	1	Not Deer	Not Deer	Not Deer	0.994173	0.00582701	Human&Wastewater	Human&Wastewater	Human&Wastewater	0.99082	0.00917965	Human	Human	Human	0.962251	0.0377488	Human	Human	Human	0.938146	0.061854	Human	Human	Human	0.929689	0.0703113	Human	Human	Human	0.9204	0.0796002	Human	Human	Human	0.993087	0.00691306	Human	Human	Human	0.982139	0.0178609	Human	Human	Human	0.969037	0.0309635	Human	Human	Human	0.951736	0.0482643	Human	Human	Human	0.996696	0.00330395	Human	Human	Human	0.954949	0.0450514	Human	Human	Human	0.992164	0.00783639	Human	Human	Human	0.967108	0.0328918	Human	Human	Human	0.945559	0.0544406	Human	Human	Human	0.990925	0.00907509	Human	Human	Human	0.9931	0.0069	Human	Human	Human	0.978864	0.0211357	Human	Human	Human	0.974749	0.0252514	Human	Human	Human	0	1	Not Poultry	Not Poultry	Not Poultry	0.0647337	0.935266	Not Poultry	Not Poultry	Not Poultry
Human	ESC_MC3036AA_AS	0.941182	0.058818	Human	Human	Human	0.000604163	0.999396	Not Canine	Not Canine	Not Canine	0.00585994	0.99414	Not Bovine	Not Bovine	Not Bovine	0.041515	0.958485	Not Ovine	Not Ovine	Not Ovine	0.000945054	0.999055	Not Deer	Not Deer	Not Deer	0.00325081	0.996749	Not Swine	Not Swine	Not Swine	0.0944267	0.905573	Not Canine	Canine	Not Canine	0.0741445	0.925855	Not Bovine	Not Bovine	Not Bovine	0.123746	0.876254	Not Ovine	Not Ovine	Not Ovine	0.0236966	0.976303	Not Deer	Not Deer	Not Deer	0.0169495	0.98305	Not Swine	Not Swine	Not Swine	0.00519111	0.994809	Not Canine	Not Canine	Not Canine	4.00E-04	0.9996	Not Deer	Not Deer	Not Deer	0.974908	0.0250915	Human&Wastewater	Human&Wastewater	Human&Wastewater	0.902123	0.0978772	Human	Human	Human	0.89651	0.10349	Human	Human	Human	0.580744	0.419256	Human	Human	Human	0.63904	0.36096	Human	Human	Human	0.687199	0.312801	Human	Human	Human	0.428918	0.571082	Not Human	Not Human	Not Human	0.441886	0.558114	Not Human	Human	Not Human	0.394322	0.605678	Not Human	Not Human	Not Human	0.477679	0.522321	Not Human	Human	Human	0.849628	0.150372	Human	Human	Human	0.594545	0.405455	Human	Human	Human	0.766583	0.233417	Human	Human	Human	0.672488	0.327512	Human	Human	Human	0.746952	0.253048	Human	Human	Human	0.436098	0.563902	Not Human	Not Human	Not Human	0.4481	0.5519	Not Human	Not Human	Not Human	0.388231	0.611769	Not Human	Human	Not Human	0.365929	0.634071	Not Human	Not Human	Not Human	0	1	Not Poultry	Not Poultry	Not Poultry	0.0495782	0.950422	Not Poultry	Not Poultry	Not Poultry
Human	ESC_MC3037AA_AS	0.985515	0.014485	Human	Human	Human	0.18252	0.81748	Not Canine	Canine	Not Canine	4.26E-06	0.999996	Not Bovine	Not Bovine	Not Bovine	6.16E-05	0.999938	Not Ovine	Not Ovine	Not Ovine	0.000433012	0.999567	Not Deer	Not Deer	Not Deer	0.00114394	0.998856	Not Swine	Not Swine	Not Swine	0.853912	0.146088	Canine	Canine	Canine	0.0158141	0.984186	Not Bovine	Not Bovine	Not Bovine	0.00923111	0.990769	Not Ovine	Not Ovine	Not Ovine	0.03692	0.96308	Not Deer	Not Deer	Not Deer	0.0578361	0.942164	Not Swine	Not Swine	Not Swine	0.49341	0.50659	Not Canine	Canine	Canine	0.011499	0.988501	Not Deer	Not Deer	Not Deer	0.82036	0.17964	Human&Wastewater	Human&Wastewater	Human&Wastewater	0.796183	0.203817	Human	Human	Human	0.577478	0.422522	Human	Not Human	Not Human	0.578056	0.421944	Human	Human	Human	0.481812	0.518188	Not Human	Human	Not Human	0.629746	0.370254	Human	Human	Human	0.535035	0.464965	Human	Not Human	Not Human	0.570447	0.429553	Human	Human	Human	0.817719	0.182281	Human	Human	Human	0.601961	0.398039	Human	Human	Human	0.79154	0.20846	Human	Human	Human	0.640995	0.359005	Human	Human	Human	0.677435	0.322565	Human	Human	Human	0.560065	0.439935	Human	Human	Human	0.506025	0.493975	Human	Human	Human	0.840758	0.159242	Human	Human	Human	0.810067	0.189933	Human	Human	Human	0.900254	0.099746	Human	Human	Human	0.835406	0.164594	Human	Human	Human	0	1	Not Poultry	Not Poultry	Not Poultry	0.0234843	0.976516	Not Poultry	Not Poultry	Not Poultry
Human	ESC_MC3038AA_AS	0.939053	0.0609473	Human	Human	Human	0.0267724	0.973228	Not Canine	Not Canine	Not Canine	0.0291903	0.97081	Not Bovine	Not Bovine	Not Bovine	0.010244	0.989756	Not Ovine	Not Ovine	Not Ovine	0.00143572	0.998564	Not Deer	Not Deer	Not Deer	0.0376414	0.962359	Not Swine	Not Swine	Not Swine	0.24873	0.75127	Not Canine	Canine	Not Canine	0.181276	0.818724	Not Bovine	Not Bovine	Not Bovine	0.0104941	0.989506	Not Ovine	Not Ovine	Not Ovine	0.0151785	0.984821	Not Deer	Not Deer	Not Deer	0.398431	0.601569	Not Swine	Swine	Swine	0.00724789	0.992752	Not Canine	Not Canine	Not Canine	0.00903619	0.990964	Not Deer	Not Deer	Not Deer	0.979836	0.0201639	Human&Wastewater	Human&Wastewater	Human&Wastewater	0.914188	0.0858118	Human	Human	Human	0.932046	0.067954	Human	Human	Human	0.857556	0.142444	Human	Human	Human	0.903368	0.096632	Human	Human	Human	0.888465	0.111535	Human	Human	Human	0.699831	0.300169	Human	Human	Human	0.646882	0.353118	Human	Human	Human	0.650638	0.349362	Human	Human	Human	0.765902	0.234098	Human	Human	Human	0.963187	0.0368134	Human	Human	Human	0.80281	0.19719	Human	Human	Human	0.958901	0.0410988	Human	Human	Human	0.85455	0.14545	Human	Human	Human	0.887184	0.112816	Human	Human	Human	0.783434	0.216566	Human	Human	Human	0.696771	0.303229	Human	Human	Human	0.657874	0.342126	Human	Human	Human	0.437049	0.562951	Not Human	Human	Human	0.0096249	0.990375	Not Poultry	Not Poultry	Not Poultry	0.0635983	0.936402	Not Poultry	Not Poultry	Not Poultry
Human	ESC_MC3039AA_AS	0.972816	0.0271837	Human	Human	Human	0.00328693	0.996713	Not Canine	Not Canine	Not Canine	0.00201299	0.997987	Not Bovine	Not Bovine	Not Bovine	4.94E-05	0.999951	Not Ovine	Not Ovine	Not Ovine	0.0129343	0.987066	Not Deer	Not Deer	Not Deer	0.0067686	0.993231	Not Swine	Not Swine	Not Swine	0.501085	0.498915	Canine	Canine	Canine	0.0339905	0.96601	Not Bovine	Not Bovine	Not Bovine	0.0343511	0.965649	Not Ovine	Not Ovine	Not Ovine	0.118124	0.881876	Not Deer	Not Deer	Not Deer	0.0800087	0.919991	Not Swine	Not Swine	Not Swine	0.0153512	0.984649	Not Canine	Not Canine	Not Canine	0.050859	0.949141	Not Deer	Not Deer	Not Deer	0.981308	0.0186925	Human&Wastewater	Human&Wastewater	Human&Wastewater	0.988214	0.0117862	Human	Human	Human	0.969953	0.030047	Human	Human	Human	0.971077	0.028923	Human	Human	Human	0.983538	0.0164623	Human	Human	Human	0.948535	0.051465	Human	Human	Human	0.947703	0.0522972	Human	Human	Human	0.941834	0.0581665	Human	Human	Human	0.895719	0.104281	Human	Human	Human	0.909243	0.0907571	Human	Human	Human	0.990914	0.00908641	Human	Human	Human	0.957213	0.0427866	Human	Human	Human	0.995283	0.00471734	Human	Human	Human	0.95764	0.0423595	Human	Human	Human	0.98096	0.01904	Human	Human	Human	0.978452	0.0215482	Human	Human	Human	0.981844	0.0181556	Human	Human	Human	0.94069	0.0593095	Human	Human	Human	0.91917	0.0808298	Human	Human	Human	0.00016	0.99984	Not Poultry	Not Poultry	Not Poultry	0.0177802	0.98222	Not Poultry	Not Poultry	Not Poultry
Human	ESC_MC3040AA_AS	0.879412	0.120588	Human	Human	Human	0.00036493	0.999635	Not Canine	Not Canine	Not Canine	0.0582529	0.941747	Not Bovine	Not Bovine	Not Bovine	0.0608258	0.939174	Not Ovine	Not Ovine	Not Ovine	0.0203294	0.979671	Not Deer	Not Deer	Not Deer	0.0610161	0.938984	Not Swine	Not Swine	Not Swine	0.0916686	0.908331	Not Canine	Canine	Not Canine	0.151311	0.848689	Not Bovine	Not Bovine	Not Bovine	0.106406	0.893594	Not Ovine	Not Ovine	Not Ovine	0.1698	0.8302	Not Deer	Not Deer	Not Deer	0.286458	0.713542	Not Swine	Not Swine	Not Swine	0.00301011	0.99699	Not Canine	Not Canine	Not Canine	0.0263981	0.973602	Not Deer	Not Deer	Not Deer	0.835812	0.164188	Human&Wastewater	Human&Wastewater	Human&Wastewater	0.798659	0.201341	Human	Human	Human	0.834646	0.165354	Human	Human	Human	0.891049	0.108951	Human	Human	Human	0.767952	0.232048	Human	Human	Human	0.812795	0.187205	Human	Human	Human	0.875032	0.124968	Human	Human	Human	0.839496	0.160504	Human	Human	Human	0.637715	0.362285	Human	Human	Human	0.88189	0.11811	Human	Human	Human	0.94032	0.0596804	Human	Human	Human	0.608898	0.391102	Human	Human	Human	0.834494	0.165506	Human	Human	Human	0.761616	0.238384	Human	Human	Human	0.91703	0.0829698	Human	Human	Human	0.811752	0.188248	Human	Human	Human	0.625327	0.374673	Human	Human	Human	0.815425	0.184575	Human	Human	Human	0.360857	0.639143	Not Human	Not Human	Not Human	0.00898719	0.991013	Not Poultry	Not Poultry	Not Poultry	0.0323343	0.967666	Not Poultry	Not Poultry	Not Poultry
Human	ESC_MC3041AA_AS	0.996415	0.00358534	Human	Human	Human	0.00304122	0.996959	Not Canine	Not Canine	Not Canine	0.00169284	0.998307	Not Bovine	Not Bovine	Not Bovine	0.000423847	0.999576	Not Ovine	Not Ovine	Not Ovine	0.00199854	0.998001	Not Deer	Not Deer	Not Deer	0.0033337	0.996666	Not Swine	Not Swine	Not Swine	0.675406	0.324594	Canine	Canine	Canine	0.031953	0.968047	Not Bovine	Not Bovine	Not Bovine	0.0219219	0.978078	Not Ovine	Not Ovine	Not Ovine	0.0208058	0.979194	Not Deer	Not Deer	Not Deer	0.242908	0.757092	Not Swine	Not Swine	Not Swine	0.0343512	0.965649	Not Canine	Not Canine	Not Canine	0.0016	0.9984	Not Deer	Not Deer	Not Deer	0.831466	0.168534	Human&Wastewater	Human&Wastewater	Human&Wastewater	0.768825	0.231175	Human	Human	Human	0.85627	0.14373	Human	Human	Human	0.838868	0.161132	Human	Human	Human	0.603676	0.396324	Human	Human	Human	0.782396	0.217604	Human	Human	Human	0.602042	0.397958	Human	Human	Human	0.637345	0.362655	Human	Human	Human	0.674243	0.325757	Human	Human	Human	0.745981	0.254019	Human	Human	Human	0.791039	0.208961	Human	Human	Human	0.820953	0.179047	Human	Human	Human	0.843415	0.156585	Human	Human	Human	0.927007	0.0729929	Human	Human	Human	0.956079	0.043921	Human	Human	Human	0.693277	0.306723	Human	Human	Human	0.735516	0.264484	Human	Human	Human	0.712906	0.287094	Human	Human	Human	0.694573	0.305427	Human	Human	Human	0.00146667	0.998533	Not Poultry	Not Poultry	Not Poultry	0.241746	0.758254	Not Poultry	Poultry	Not Poultry
Human	ESC_MC3042AA_AS	0.960538	0.0394625	Human	Human	Human	0.00456416	0.995436	Not Canine	Not Canine	Not Canine	0.0380353	0.961965	Not Bovine	Not Bovine	Not Bovine	0.0391419	0.960858	Not Ovine	Not Ovine	Not Ovine	0.0180044	0.981996	Not Deer	Not Deer	Not Deer	0.0297489	0.970251	Not Swine	Not Swine	Not Swine	0.129072	0.870928	Not Canine	Canine	Not Canine	0.190267	0.809733	Not Bovine	Not Bovine	Not Bovine	0.240753	0.759247	Not Ovine	Not Ovine	Not Ovine	0.175277	0.824723	Not Deer	Not Deer	Not Deer	0.0806558	0.919344	Not Swine	Not Swine	Not Swine	0.0294521	0.970548	Not Canine	Not Canine	Not Canine	0.048919	0.951081	Not Deer	Not Deer	Not Deer	0.925748	0.0742516	Human&Wastewater	Human&Wastewater	Human&Wastewater	0.86953	0.13047	Human	Human	Human	0.90035	0.0996499	Human	Human	Human	0.878981	0.121019	Human	Human	Human	0.815079	0.184921	Human	Human	Human	0.872628	0.127372	Human	Human	Human	0.792064	0.207936	Human	Human	Human	0.791675	0.208325	Human	Human	Human	0.685393	0.314607	Human	Human	Human	0.851608	0.148392	Human	Human	Human	0.942946	0.0570542	Human	Human	Human	0.662026	0.337974	Human	Human	Human	0.899837	0.100163	Human	Human	Human	0.836872	0.163128	Human	Human	Human	0.903594	0.096406	Human	Human	Human	0.744282	0.255718	Human	Human	Human	0.648706	0.351294	Human	Human	Human	0.686126	0.313874	Human	Human	Human	0.396283	0.603717	Not Human	Human	Human	0.000677934	0.999322	Not Poultry	Not Poultry	Not Poultry	0.0215336	0.978466	Not Poultry	Not Poultry	Not Poultry
Human	ESC_MC3043AA_AS	0.999955	4.50E-05	Human	Human	Human	0.00361657	0.996383	Not Canine	Not Canine	Not Canine	4.26E-06	0.999996	Not Bovine	Not Bovine	Not Bovine	4.94E-05	0.999951	Not Ovine	Not Ovine	Not Ovine	3.30E-05	0.999967	Not Deer	Not Deer	Not Deer	8.97E-05	0.99991	Not Swine	Not Swine	Not Swine	0.854437	0.145563	Canine	Canine	Canine	0.0466857	0.953314	Not Bovine	Not Bovine	Not Bovine	0.0337478	0.966252	Not Ovine	Not Ovine	Not Ovine	0.0169838	0.983016	Not Deer	Not Deer	Not Deer	0.0585917	0.941408	Not Swine	Not Swine	Not Swine	0.00104746	0.998953	Not Canine	Not Canine	Not Canine	0	1	Not Deer	Not Deer	Not Deer	0.996156	0.00384401	Human&Wastewater	Human&Wastewater	Human&Wastewater	0.997379	0.0026211	Human	Human	Human	0.982526	0.0174744	Human	Human	Human	0.975852	0.0241481	Human	Human	Human	0.969742	0.030258	Human	Human	Human	0.962008	0.0379917	Human	Human	Human	0.977311	0.022689	Human	Human	Human	0.969425	0.0305748	Human	Human	Human	0.963712	0.0362876	Human	Human	Human	0.967081	0.032919	Human	Human	Human	0.998759	0.00124058	Human	Human	Human	0.968036	0.0319636	Human	Human	Human	0.990363	0.00963704	Human	Human	Human	0.963435	0.0365645	Human	Human	Human	0.978348	0.0216521	Human	Human	Human	0.989882	0.0101181	Human	Human	Human	0.996757	0.00324286	Human	Human	Human	0.978123	0.0218774	Human	Human	Human	0.953931	0.0460686	Human	Human	Human	0	1	Not Poultry	Not Poultry	Not Poultry	0.0342671	0.965733	Not Poultry	Not Poultry	Not Poultry
Human	ESC_MC3044AA_AS	0.92631	0.0736902	Human	Human	Human	0.00339476	0.996605	Not Canine	Not Canine	Not Canine	0.0186096	0.98139	Not Bovine	Not Bovine	Not Bovine	0.0222674	0.977733	Not Ovine	Not Ovine	Not Ovine	0.00370794	0.996292	Not Deer	Not Deer	Not Deer	0.0478781	0.952122	Not Swine	Not Swine	Not Swine	0.125505	0.874495	Not Canine	Canine	Not Canine	0.124325	0.875675	Not Bovine	Not Bovine	Not Bovine	0.15437	0.84563	Not Ovine	Not Ovine	Not Ovine	0.0518147	0.948185	Not Deer	Not Deer	Not Deer	0.388689	0.611311	Not Swine	Swine	Swine	0.00247209	0.997528	Not Canine	Not Canine	Not Canine	0.0042254	0.995775	Not Deer	Not Deer	Not Deer	0.977701	0.0222986	Human&Wastewater	Human&Wastewater	Human&Wastewater	0.960855	0.0391448	Human	Human	Human	0.931675	0.068325	Human	Human	Human	0.867394	0.132606	Human	Human	Human	0.912219	0.087781	Human	Human	Human	0.955678	0.0443219	Human	Human	Human	0.913467	0.0865327	Human	Human	Human	0.890998	0.109002	Human	Human	Human	0.934381	0.065619	Human	Human	Human	0.837355	0.162645	Human	Human	Human	0.95442	0.0455795	Human	Human	Human	0.843773	0.156227	Human	Human	Human	0.916816	0.0831839	Human	Human	Human	0.911647	0.0883533	Human	Human	Human	0.939437	0.0605635	Human	Human	Human	0.975085	0.0249153	Human	Human	Human	0.964994	0.035006	Human	Human	Human	0.955498	0.0445016	Human	Human	Human	0.895547	0.104453	Human	Human	Human	0.01279	0.98721	Not Poultry	Not Poultry	Not Poultry	0.0997223	0.900278	Not Poultry	Not Poultry	Not Poultry
Human	ESC_MC3045AA_AS	0.999955	4.50E-05	Human	Human	Human	1.09E-05	0.999989	Not Canine	Not Canine	Not Canine	1.03E-05	0.99999	Not Bovine	Not Bovine	Not Bovine	5.59E-05	0.999944	Not Ovine	Not Ovine	Not Ovine	2.79E-05	0.999972	Not Deer	Not Deer	Not Deer	0.000124679	0.999875	Not Swine	Not Swine	Not Swine	0.609508	0.390492	Canine	Canine	Canine	0.0391792	0.960821	Not Bovine	Not Bovine	Not Bovine	0.0527811	0.947219	Not Ovine	Not Ovine	Not Ovine	0.0279347	0.972065	Not Deer	Not Deer	Not Deer	0.164069	0.835931	Not Swine	Not Swine	Not Swine	0	1	Not Canine	Not Canine	Not Canine	0	1	Not Deer	Not Deer	Not Deer	0.99999	1.03E-05	Human&Wastewater	Human&Wastewater	Human&Wastewater	0.999847	0.000153293	Human	Human	Human	1	0	Human	Human	Human	0.999954	4.57E-05	Human	Human	Human	0.997163	0.00283722	Human	Human	Human	0.999093	0.000906667	Human	Human	Human	0.999984	1.65E-05	Human	Human	Human	0.999836	0.000163501	Human	Human	Human	0.9992	8.00E-04	Human	Human	Human	0.999667	0.000333333	Human	Human	Human	0.999704	0.000295897	Human	Human	Human	0.994915	0.00508483	Human	Human	Human	0.999427	0.000572961	Human	Human	Human	0.999188	0.000811741	Human	Human	Human	0.9997	3.00E-04	Human	Human	Human	0.999944	5.56E-05	Human	Human	Human	1	0	Human	Human	Human	0.999989	1.07E-05	Human	Human	Human	0.999238	0.000761905	Human	Human	Human	0	1	Not Poultry	Not Poultry	Not Poultry	0.0672671	0.932733	Not Poultry	Not Poultry	Not Poultry
Human	ESC_MC3046AA_AS	0.994427	0.00557327	Human	Human	Human	0.000142708	0.999857	Not Canine	Not Canine	Not Canine	0.00044369	0.999556	Not Bovine	Not Bovine	Not Bovine	0.000249668	0.99975	Not Ovine	Not Ovine	Not Ovine	5.51E-05	0.999945	Not Deer	Not Deer	Not Deer	0.00537272	0.994627	Not Swine	Not Swine	Not Swine	0.554642	0.445358	Canine	Canine	Canine	0.0606899	0.93931	Not Bovine	Not Bovine	Not Bovine	0.16292	0.83708	Not Ovine	Not Ovine	Not Ovine	0.0523954	0.947605	Not Deer	Not Deer	Not Deer	0.323089	0.676911	Not Swine	Not Swine	Not Swine	2.38E-06	0.999998	Not Canine	Not Canine	Not Canine	0.000533333	0.999467	Not Deer	Not Deer	Not Deer	0.9984	0.00159975	Human&Wastewater	Human&Wastewater	Human&Wastewater	0.995162	0.00483785	Human	Human	Human	0.993267	0.00673333	Human	Human	Human	0.993937	0.00606347	Human	Human	Human	0.975892	0.024108	Human	Human	Human	0.97995	0.0200495	Human	Human	Human	0.989037	0.0109626	Human	Human	Human	0.983029	0.0169706	Human	Human	Human	0.992622	0.00737778	Human	Human	Human	0.998083	0.00191667	Human	Human	Human	0.998729	0.00127074	Human	Human	Human	0.979115	0.0208855	Human	Human	Human	0.996269	0.00373129	Human	Human	Human	0.975906	0.0240939	Human	Human	Human	0.994867	0.00513333	Human	Human	Human	0.997393	0.00260737	Human	Human	Human	0.998083	0.00191667	Human	Human	Human	0.993256	0.00674402	Human	Human	Human	0.993625	0.00637524	Human	Human	Human	0.0194559	0.980544	Not Poultry	Not Poultry	Not Poultry	0.0543525	0.945648	Not Poultry	Not Poultry	Not Poultry
Human	ESC_MC3047AA_AS	0.998222	0.00177838	Human	Human	Human	0.00181086	0.998189	Not Canine	Not Canine	Not Canine	0.000810287	0.99919	Not Bovine	Not Bovine	Not Bovine	0.000420166	0.99958	Not Ovine	Not Ovine	Not Ovine	2.79E-05	0.999972	Not Deer	Not Deer	Not Deer	0.000116204	0.999884	Not Swine	Not Swine	Not Swine	0.576442	0.423558	Canine	Canine	Canine	0.043638	0.956362	Not Bovine	Not Bovine	Not Bovine	0.0753982	0.924602	Not Ovine	Not Ovine	Not Ovine	0.0621585	0.937841	Not Deer	Not Deer	Not Deer	0.142422	0.857578	Not Swine	Not Swine	Not Swine	0.00273413	0.997266	Not Canine	Not Canine	Not Canine	0	1	Not Deer	Not Deer	Not Deer	0.994947	0.00505265	Human&Wastewater	Human&Wastewater	Human&Wastewater	0.985341	0.0146588	Human	Human	Human	0.979967	0.0200333	Human	Human	Human	0.99192	0.00808021	Human	Human	Human	0.96933	0.0306705	Human	Human	Human	0.957853	0.0421467	Human	Human	Human	0.985645	0.0143551	Human	Human	Human	0.973458	0.0265421	Human	Human	Human	0.958862	0.0411379	Human	Human	Human	0.976079	0.0239214	Human	Human	Human	0.990881	0.00911894	Human	Human	Human	0.965717	0.0342832	Human	Human	Human	0.996633	0.00336701	Human	Human	Human	0.974392	0.0256082	Human	Human	Human	0.985678	0.0143219	Human	Human	Human	0.994989	0.00501137	Human	Human	Human	0.993832	0.00616786	Human	Human	Human	0.988996	0.0110035	Human	Human	Human	0.987869	0.0121314	Human	Human	Human	0.0039	0.9961	Not Poultry	Not Poultry	Not Poultry	0.0838359	0.916164	Not Poultry	Not Poultry	Not Poultry
Human	ESC_MC3048AA_AS	0.952579	0.0474209	Human	Human	Human	0.00417645	0.995824	Not Canine	Not Canine	Not Canine	0.00696369	0.993036	Not Bovine	Not Bovine	Not Bovine	0.0050342	0.994966	Not Ovine	Not Ovine	Not Ovine	0.00348157	0.996518	Not Deer	Not Deer	Not Deer	0.00639362	0.993606	Not Swine	Not Swine	Not Swine	0.733361	0.266639	Canine	Canine	Canine	0.0352886	0.964711	Not Bovine	Not Bovine	Not Bovine	0.0767318	0.923268	Not Ovine	Not Ovine	Not Ovine	0.0352024	0.964798	Not Deer	Not Deer	Not Deer	0.0499403	0.95006	Not Swine	Not Swine	Not Swine	0.00822629	0.991774	Not Canine	Not Canine	Not Canine	0.0132565	0.986743	Not Deer	Not Deer	Not Deer	0.964635	0.0353653	Human&Wastewater	Human&Wastewater	Human&Wastewater	0.830235	0.169765	Human	Human	Human	0.868782	0.131218	Human	Human	Human	0.869333	0.130667	Human	Human	Human	0.729327	0.270673	Human	Human	Human	0.824639	0.175361	Human	Human	Human	0.544953	0.455047	Human	Human	Human	0.573781	0.426219	Human	Human	Human	0.630756	0.369244	Human	Human	Human	0.680994	0.319006	Human	Human	Human	0.947511	0.0524886	Human	Human	Human	0.81227	0.18773	Human	Human	Human	0.872233	0.127767	Human	Human	Human	0.933652	0.0663482	Human	Human	Human	0.853729	0.146271	Human	Human	Human	0.537381	0.462619	Human	Human	Not Human	0.550925	0.449075	Human	Human	Human	0.609812	0.390188	Human	Human	Human	0.622148	0.377852	Human	Human	Human	0.00358857	0.996411	Not Poultry	Not Poultry	Not Poultry	0.022147	0.977853	Not Poultry	Not Poultry	Not Poultry
Human	ESC_MC3049AA_AS	0.98474	0.0152601	Human	Human	Human	4.16E-06	0.999996	Not Canine	Not Canine	Not Canine	0.00392018	0.99608	Not Bovine	Not Bovine	Not Bovine	0.00597066	0.994029	Not Ovine	Not Ovine	Not Ovine	6.72E-05	0.999933	Not Deer	Not Deer	Not Deer	0.00411144	0.995889	Not Swine	Not Swine	Not Swine	0.133012	0.866988	Not Canine	Canine	Not Canine	0.103409	0.896591	Not Bovine	Not Bovine	Not Bovine	0.0687814	0.931219	Not Ovine	Not Ovine	Not Ovine	0.069054	0.930946	Not Deer	Not Deer	Not Deer	0.0596758	0.940324	Not Swine	Not Swine	Not Swine	0.00457391	0.995426	Not Canine	Not Canine	Not Canine	0.000228571	0.999771	Not Deer	Not Deer	Not Deer	0.960421	0.0395794	Human&Wastewater	Human&Wastewater	Human&Wastewater	0.932991	0.0670088	Human	Human	Human	0.946755	0.0532452	Human	Human	Human	0.923677	0.0763231	Human	Human	Human	0.842328	0.157672	Human	Human	Human	0.909549	0.0904507	Human	Human	Human	0.941174	0.0588262	Human	Human	Human	0.888804	0.111196	Human	Human	Human	0.908346	0.0916544	Human	Human	Human	0.757249	0.242751	Human	Human	Human	0.959948	0.0400522	Human	Human	Human	0.903988	0.0960118	Human	Human	Human	0.966385	0.0336146	Human	Human	Human	0.895983	0.104017	Human	Human	Human	0.93028	0.06972	Human	Human	Human	0.967287	0.0327131	Human	Human	Human	0.977258	0.0227417	Human	Human	Human	0.936184	0.0638164	Human	Human	Human	0.953757	0.0462429	Human	Human	Human	0.00509333	0.994907	Not Poultry	Not Poultry	Not Poultry	0.140572	0.859428	Not Poultry	Not Poultry	Not Poultry
Human	ESC_MC3050AA_AS	0.999955	4.50E-05	Human	Human	Human	2.88E-06	0.999997	Not Canine	Not Canine	Not Canine	8.18E-06	0.999992	Not Bovine	Not Bovine	Not Bovine	5.59E-05	0.999944	Not Ovine	Not Ovine	Not Ovine	0.000317013	0.999683	Not Deer	Not Deer	Not Deer	0.000124679	0.999875	Not Swine	Not Swine	Not Swine	0.5705	0.4295	Canine	Canine	Canine	0.0341467	0.965853	Not Bovine	Not Bovine	Not Bovine	0.0413997	0.9586	Not Ovine	Not Ovine	Not Ovine	0.0349192	0.965081	Not Deer	Not Deer	Not Deer	0.201398	0.798602	Not Swine	Not Swine	Not Swine	0	1	Not Canine	Not Canine	Not Canine	0	1	Not Deer	Not Deer	Not Deer	0.999997	3.44E-06	Human&Wastewater	Human&Wastewater	Human&Wastewater	0.999951	4.85E-05	Human	Human	Human	1	0	Human	Human	Human	0.999788	0.000212348	Human	Human	Human	0.999996	3.89E-06	Human	Human	Human	0.99912	0.00088	Human	Human	Human	0.999984	1.65E-05	Human	Human	Human	0.999979	2.06E-05	Human	Human	Human	0.9998	2.00E-04	Human	Human	Human	1	0	Human	Human	Human	0.999704	0.000295897	Human	Human	Human	0.999471	0.000528571	Human	Human	Human	0.999994	6.29E-06	Human	Human	Human	0.999988	1.17E-05	Human	Human	Human	1	0	Human	Human	Human	0.999944	5.56E-05	Human	Human	Human	1	0	Human	Human	Human	0.999989	1.07E-05	Human	Human	Human	1	0	Human	Human	Human	0	1	Not Poultry	Not Poultry	Not Poultry	0.0468386	0.953161	Not Poultry	Not Poultry	Not Poultry
Human	ESC_MC3051AA_AS	0.962442	0.0375578	Human	Human	Human	0.00566533	0.994335	Not Canine	Not Canine	Not Canine	0.0144474	0.985553	Not Bovine	Not Bovine	Not Bovine	0.0118619	0.988138	Not Ovine	Not Ovine	Not Ovine	0.00133751	0.998662	Not Deer	Not Deer	Not Deer	0.178848	0.821152	Not Swine	Swine	Not Swine	0.179228	0.820772	Not Canine	Canine	Not Canine	0.0432662	0.956734	Not Bovine	Not Bovine	Not Bovine	0.0588745	0.941125	Not Ovine	Not Ovine	Not Ovine	0.0138029	0.986197	Not Deer	Not Deer	Not Deer	0.595462	0.404538	Swine	Swine	Swine	0.0197988	0.980201	Not Canine	Not Canine	Not Canine	0.00416762	0.995832	Not Deer	Not Deer	Not Deer	0.950615	0.0493845	Human&Wastewater	Human&Wastewater	Human&Wastewater	0.860705	0.139295	Human	Human	Human	0.891324	0.108676	Human	Human	Human	0.842498	0.157502	Human	Human	Human	0.800004	0.199996	Human	Human	Human	0.838397	0.161603	Human	Human	Human	0.758627	0.241373	Human	Human	Human	0.7372	0.2628	Human	Human	Human	0.659295	0.340705	Human	Human	Human	0.807751	0.192249	Human	Human	Human	0.942555	0.0574454	Human	Human	Human	0.807683	0.192317	Human	Human	Human	0.962733	0.0372671	Human	Human	Human	0.917004	0.0829956	Human	Human	Human	0.923146	0.076854	Human	Human	Human	0.633561	0.366439	Human	Human	Human	0.611595	0.388405	Human	Human	Human	0.564458	0.435542	Human	Human	Not Human	0.352528	0.647472	Not Human	Not Human	Not Human	0.0698578	0.930142	Not Poultry	Not Poultry	Not Poultry	0.243329	0.756671	Not Poultry	Poultry	Not Poultry
Human	ESC_MC3052AA_AS	0.999155	0.000845044	Human	Human	Human	0.00114463	0.998855	Not Canine	Not Canine	Not Canine	4.26E-06	0.999996	Not Bovine	Not Bovine	Not Bovine	4.94E-05	0.999951	Not Ovine	Not Ovine	Not Ovine	3.56E-05	0.999964	Not Deer	Not Deer	Not Deer	6.86E-05	0.999931	Not Swine	Not Swine	Not Swine	0.875185	0.124815	Canine	Canine	Canine	0.0266779	0.973322	Not Bovine	Not Bovine	Not Bovine	0.0517667	0.948233	Not Ovine	Not Ovine	Not Ovine	0.0138131	0.986187	Not Deer	Not Deer	Not Deer	0.112354	0.887646	Not Swine	Not Swine	Not Swine	0	1	Not Canine	Not Canine	Not Canine	0	1	Not Deer	Not Deer	Not Deer	0.999932	6.80E-05	Human&Wastewater	Human&Wastewater	Human&Wastewater	0.997891	0.00210891	Human	Human	Human	0.997662	0.00233788	Human	Human	Human	0.997113	0.00288728	Human	Human	Human	0.989404	0.0105956	Human	Human	Human	0.992446	0.00755429	Human	Human	Human	0.99995	4.98E-05	Human	Human	Human	0.997608	0.00239207	Human	Human	Human	0.998311	0.00168889	Human	Human	Human	0.9998	2.00E-04	Human	Human	Human	0.998411	0.0015894	Human	Human	Human	0.993776	0.00622446	Human	Human	Human	0.997988	0.00201225	Human	Human	Human	0.997277	0.00272338	Human	Human	Human	0.999547	0.000453333	Human	Human	Human	0.999936	6.37E-05	Human	Human	Human	0.998957	0.00104255	Human	Human	Human	0.998089	0.00191069	Human	Human	Human	0.996711	0.00328857	Human	Human	Human	0	1	Not Poultry	Not Poultry	Not Poultry	0.0394281	0.960572	Not Poultry	Not Poultry	Not Poultry
Human	ESC_MC3053AA_AS	0.968978	0.0310224	Human	Human	Human	0.0158089	0.984191	Not Canine	Not Canine	Not Canine	0.00590082	0.994099	Not Bovine	Not Bovine	Not Bovine	0.00227707	0.997723	Not Ovine	Not Ovine	Not Ovine	3.36E-05	0.999966	Not Deer	Not Deer	Not Deer	0.00205112	0.997949	Not Swine	Not Swine	Not Swine	0.183832	0.816168	Not Canine	Canine	Not Canine	0.072348	0.927652	Not Bovine	Not Bovine	Not Bovine	0.063633	0.936367	Not Ovine	Not Ovine	Not Ovine	0.030494	0.969506	Not Deer	Not Deer	Not Deer	0.0457503	0.95425	Not Swine	Not Swine	Not Swine	0.00810962	0.99189	Not Canine	Not Canine	Not Canine	0.000533333	0.999467	Not Deer	Not Deer	Not Deer	0.995213	0.00478678	Human&Wastewater	Human&Wastewater	Human&Wastewater	0.954526	0.0454737	Human	Human	Human	0.904346	0.0956538	Human	Human	Human	0.846317	0.153683	Human	Human	Human	0.887159	0.112841	Human	Human	Human	0.871487	0.128513	Human	Human	Human	0.952399	0.0476012	Human	Human	Human	0.952277	0.0477234	Human	Human	Human	0.955014	0.0449855	Human	Human	Human	0.91177	0.0882302	Human	Human	Human	0.950717	0.0492826	Human	Human	Human	0.815232	0.184768	Human	Human	Human	0.961365	0.0386348	Human	Human	Human	0.820246	0.179754	Human	Human	Human	0.916128	0.0838721	Human	Human	Human	0.921237	0.0787626	Human	Human	Human	0.765041	0.234959	Human	Human	Human	0.762859	0.237141	Human	Human	Human	0.714594	0.285406	Human	Human	Human	0	1	Not Poultry	Not Poultry	Not Poultry	0.110117	0.889883	Not Poultry	Not Poultry	Not Poultry
Human	ESC_MC3054AA_AS	0.984559	0.0154407	Human	Human	Human	2.88E-06	0.999997	Not Canine	Not Canine	Not Canine	0.00528339	0.994717	Not Bovine	Not Bovine	Not Bovine	0.00509464	0.994905	Not Ovine	Not Ovine	Not Ovine	0.000564997	0.999435	Not Deer	Not Deer	Not Deer	0.000543778	0.999456	Not Swine	Not Swine	Not Swine	0.140119	0.859881	Not Canine	Canine	Not Canine	0.098144	0.901856	Not Bovine	Not Bovine	Not Bovine	0.162316	0.837684	Not Ovine	Not Ovine	Not Ovine	0.0618892	0.938111	Not Deer	Not Deer	Not Deer	0.0567674	0.943233	Not Swine	Not Swine	Not Swine	0	1	Not Canine	Not Canine	Not Canine	0.000933333	0.999067	Not Deer	Not Deer	Not Deer	0.997798	0.00220185	Human&Wastewater	Human&Wastewater	Human&Wastewater	0.981678	0.0183216	Human	Human	Human	0.994225	0.005775	Human	Human	Human	0.984204	0.0157957	Human	Human	Human	0.975813	0.0241872	Human	Human	Human	0.98392	0.01608	Human	Human	Human	0.994783	0.00521685	Human	Human	Human	0.979979	0.0200206	Human	Human	Human	0.98208	0.01792	Human	Human	Human	0.974277	0.025723	Human	Human	Human	0.996362	0.00363803	Human	Human	Human	0.976602	0.0233981	Human	Human	Human	0.992982	0.0070182	Human	Human	Human	0.98933	0.0106696	Human	Human	Human	0.995171	0.00482857	Human	Human	Human	0.994862	0.00513783	Human	Human	Human	0.983724	0.0162762	Human	Human	Human	0.990338	0.00966188	Human	Human	Human	0.985842	0.0141581	Human	Human	Human	0	1	Not Poultry	Not Poultry	Not Poultry	0.0728002	0.9272	Not Poultry	Not Poultry	Not Poultry
Human	ESC_MC3055AA_AS	0.991811	0.00818904	Human	Human	Human	7.56E-05	0.999924	Not Canine	Not Canine	Not Canine	4.26E-06	0.999996	Not Bovine	Not Bovine	Not Bovine	4.94E-05	0.999951	Not Ovine	Not Ovine	Not Ovine	3.28E-05	0.999967	Not Deer	Not Deer	Not Deer	7.47E-05	0.999925	Not Swine	Not Swine	Not Swine	0.553901	0.446099	Canine	Canine	Canine	0.0205331	0.979467	Not Bovine	Not Bovine	Not Bovine	0.0305115	0.969488	Not Ovine	Not Ovine	Not Ovine	0.0127293	0.987271	Not Deer	Not Deer	Not Deer	0.435833	0.564167	Not Swine	Swine	Swine	0.000649201	0.999351	Not Canine	Not Canine	Not Canine	0	1	Not Deer	Not Deer	Not Deer	0.999966	3.44E-05	Human&Wastewater	Human&Wastewater	Human&Wastewater	0.998782	0.00121818	Human	Human	Human	0.997419	0.00258056	Human	Human	Human	0.998504	0.00149568	Human	Human	Human	0.99386	0.00614008	Human	Human	Human	0.986765	0.0132348	Human	Human	Human	0.999643	0.000357465	Human	Human	Human	0.999964	3.59E-05	Human	Human	Human	0.999335	0.000665	Human	Human	Human	0.999467	0.000533333	Human	Human	Human	0.975431	0.0245688	Human	Human	Human	0.994197	0.0058027	Human	Human	Human	0.999994	6.29E-06	Human	Human	Human	0.988696	0.0113038	Human	Human	Human	0.998611	0.00138857	Human	Human	Human	0.955241	0.0447594	Human	Human	Human	0.999542	0.000458333	Human	Human	Human	0.999989	1.07E-05	Human	Human	Human	0.998467	0.00153333	Human	Human	Human	0.0207505	0.97925	Not Poultry	Not Poultry	Not Poultry	0.0914648	0.908535	Not Poultry	Not Poultry	Not Poultry
Human	ESC_MC3056AA_AS	0.999955	4.50E-05	Human	Human	Human	2.88E-06	0.999997	Not Canine	Not Canine	Not Canine	0.00234674	0.997653	Not Bovine	Not Bovine	Not Bovine	0.00881425	0.991186	Not Ovine	Not Ovine	Not Ovine	3.65E-05	0.999963	Not Deer	Not Deer	Not Deer	0.000253302	0.999747	Not Swine	Not Swine	Not Swine	0.558444	0.441556	Canine	Canine	Canine	0.0636468	0.936353	Not Bovine	Not Bovine	Not Bovine	0.0452713	0.954729	Not Ovine	Not Ovine	Not Ovine	0.0278814	0.972119	Not Deer	Not Deer	Not Deer	0.187185	0.812815	Not Swine	Not Swine	Not Swine	6.00E-04	0.9994	Not Canine	Not Canine	Not Canine	8.00E-04	0.9992	Not Deer	Not Deer	Not Deer	0.9909	0.00909987	Human&Wastewater	Human&Wastewater	Human&Wastewater	0.993797	0.00620349	Human	Human	Human	0.9964	0.0036	Human	Human	Human	0.997888	0.00211235	Human	Human	Human	0.997988	0.00201222	Human	Human	Human	0.994718	0.0052819	Human	Human	Human	0.99683	0.0031698	Human	Human	Human	0.995896	0.00410398	Human	Human	Human	0.989643	0.0103571	Human	Human	Human	0.989367	0.0106333	Human	Human	Human	0.996415	0.00358452	Human	Human	Human	0.997043	0.00295663	Human	Human	Human	0.999994	6.29E-06	Human	Human	Human	0.998428	0.00157174	Human	Human	Human	0.998286	0.00171429	Human	Human	Human	0.999944	5.56E-05	Human	Human	Human	0.999625	0.000375	Human	Human	Human	0.997656	0.00234402	Human	Human	Human	0.9984	0.0016	Human	Human	Human	0	1	Not Poultry	Not Poultry	Not Poultry	0.0283421	0.971658	Not Poultry	Not Poultry	Not Poultry
Human	ESC_MC3057AA_AS	0.95865	0.0413498	Human	Human	Human	0.0109027	0.989097	Not Canine	Not Canine	Not Canine	0.00349564	0.996504	Not Bovine	Not Bovine	Not Bovine	0.00177456	0.998225	Not Ovine	Not Ovine	Not Ovine	0.00511104	0.994889	Not Deer	Not Deer	Not Deer	0.0143404	0.98566	Not Swine	Not Swine	Not Swine	0.56209	0.43791	Canine	Canine	Canine	0.0470289	0.952971	Not Bovine	Not Bovine	Not Bovine	0.0482239	0.951776	Not Ovine	Not Ovine	Not Ovine	0.0211493	0.978851	Not Deer	Not Deer	Not Deer	0.0494228	0.950577	Not Swine	Not Swine	Not Swine	0.0070913	0.992909	Not Canine	Not Canine	Not Canine	0.00398	0.99602	Not Deer	Not Deer	Not Deer	0.978267	0.0217332	Human&Wastewater	Human&Wastewater	Human&Wastewater	0.877173	0.122827	Human	Human	Human	0.749923	0.250077	Human	Human	Human	0.6173	0.3827	Human	Human	Human	0.873963	0.126037	Human	Human	Human	0.882494	0.117506	Human	Human	Human	0.496316	0.503684	Not Human	Not Human	Not Human	0.515911	0.484089	Human	Human	Human	0.575553	0.424447	Human	Human	Human	0.614293	0.385707	Human	Human	Human	0.879438	0.120562	Human	Human	Human	0.833626	0.166374	Human	Human	Human	0.910635	0.0893647	Human	Human	Human	0.920858	0.0791415	Human	Human	Human	0.81867	0.18133	Human	Human	Human	0.498755	0.501245	Not Human	Human	Not Human	0.56618	0.43382	Human	Human	Human	0.62314	0.37686	Human	Human	Human	0.608498	0.391502	Human	Human	Human	0.00594222	0.994058	Not Poultry	Not Poultry	Not Poultry	0.107635	0.892365	Not Poultry	Not Poultry	Not Poultry
Human	ESC_MC3058AA_AS	0.974741	0.0252588	Human	Human	Human	0.00114573	0.998854	Not Canine	Not Canine	Not Canine	0.00331091	0.996689	Not Bovine	Not Bovine	Not Bovine	0.00197145	0.998029	Not Ovine	Not Ovine	Not Ovine	0.000699775	0.9993	Not Deer	Not Deer	Not Deer	0.000725745	0.999274	Not Swine	Not Swine	Not Swine	0.156367	0.843633	Not Canine	Canine	Not Canine	0.0673127	0.932687	Not Bovine	Not Bovine	Not Bovine	0.063118	0.936882	Not Ovine	Not Ovine	Not Ovine	0.0497878	0.950212	Not Deer	Not Deer	Not Deer	0.0562703	0.94373	Not Swine	Not Swine	Not Swine	0.00495793	0.995042	Not Canine	Not Canine	Not Canine	0	1	Not Deer	Not Deer	Not Deer	0.984108	0.0158915	Human&Wastewater	Human&Wastewater	Human&Wastewater	0.976489	0.0235114	Human	Human	Human	0.950285	0.0497145	Human	Human	Human	0.903931	0.0960691	Human	Human	Human	0.919905	0.0800949	Human	Human	Human	0.928834	0.0711664	Human	Human	Human	0.931604	0.0683963	Human	Human	Human	0.917271	0.0827293	Human	Human	Human	0.93271	0.0672895	Human	Human	Human	0.922394	0.0776056	Human	Human	Human	0.96674	0.0332597	Human	Human	Human	0.789841	0.210159	Human	Human	Human	0.897312	0.102688	Human	Human	Human	0.821352	0.178648	Human	Human	Human	0.859458	0.140542	Human	Human	Human	0.920336	0.0796644	Human	Human	Human	0.907449	0.0925506	Human	Human	Human	0.911472	0.0885278	Human	Human	Human	0.752431	0.247569	Human	Human	Human	0.000266667	0.999733	Not Poultry	Not Poultry	Not Poultry	0.147934	0.852066	Not Poultry	Not Poultry	Not Poultry
Human	ESC_MC3059AA_AS	0.998755	0.00124504	Human	Human	Human	0.000412143	0.999588	Not Canine	Not Canine	Not Canine	0.000764265	0.999236	Not Bovine	Not Bovine	Not Bovine	4.94E-05	0.999951	Not Ovine	Not Ovine	Not Ovine	3.56E-05	0.999964	Not Deer	Not Deer	Not Deer	0.00277355	0.997226	Not Swine	Not Swine	Not Swine	0.761459	0.238541	Canine	Canine	Canine	0.0325215	0.967478	Not Bovine	Not Bovine	Not Bovine	0.0360777	0.963922	Not Ovine	Not Ovine	Not Ovine	0.0208138	0.979186	Not Deer	Not Deer	Not Deer	0.0623437	0.937656	Not Swine	Not Swine	Not Swine	0.000833333	0.999167	Not Canine	Not Canine	Not Canine	0	1	Not Deer	Not Deer	Not Deer	0.996263	0.00373678	Human&Wastewater	Human&Wastewater	Human&Wastewater	0.99064	0.00936004	Human	Human	Human	0.999309	0.000691057	Human	Human	Human	0.992311	0.00768854	Human	Human	Human	0.982954	0.0170456	Human	Human	Human	0.984227	0.0157733	Human	Human	Human	0.99775	0.0022498	Human	Human	Human	0.990146	0.00985398	Human	Human	Human	0.995686	0.00431429	Human	Human	Human	0.997733	0.00226667	Human	Human	Human	0.998528	0.00147242	Human	Human	Human	0.99233	0.00767049	Human	Human	Human	0.999869	0.000131294	Human	Human	Human	0.997573	0.00242737	Human	Human	Human	0.998552	0.00144762	Human	Human	Human	0.997456	0.00254371	Human	Human	Human	0.998	0.002	Human	Human	Human	0.996823	0.00317736	Human	Human	Human	0.98927	0.0107295	Human	Human	Human	0	1	Not Poultry	Not Poultry	Not Poultry	0.0327352	0.967265	Not Poultry	Not Poultry	Not Poultry
Human	ESC_MC3060AA_AS	0.999955	4.50E-05	Human	Human	Human	0.000325645	0.999674	Not Canine	Not Canine	Not Canine	4.26E-06	0.999996	Not Bovine	Not Bovine	Not Bovine	4.94E-05	0.999951	Not Ovine	Not Ovine	Not Ovine	3.28E-05	0.999967	Not Deer	Not Deer	Not Deer	7.61E-05	0.999924	Not Swine	Not Swine	Not Swine	0.486897	0.513103	Not Canine	Canine	Canine	0.0362989	0.963701	Not Bovine	Not Bovine	Not Bovine	0.0859105	0.914089	Not Ovine	Not Ovine	Not Ovine	0.0825522	0.917448	Not Deer	Not Deer	Not Deer	0.280786	0.719214	Not Swine	Not Swine	Not Swine	2.46E-05	0.999975	Not Canine	Not Canine	Not Canine	0.00016	0.99984	Not Deer	Not Deer	Not Deer	0.99999	1.03E-05	Human&Wastewater	Human&Wastewater	Human&Wastewater	0.999509	0.000490762	Human	Human	Human	1	0	Human	Human	Human	0.999954	4.57E-05	Human	Human	Human	0.99941	0.000590084	Human	Human	Human	0.999075	0.000925	Human	Human	Human	0.999776	0.000223906	Human	Human	Human	0.999764	0.000235911	Human	Human	Human	1	0	Human	Human	Human	0.9985	0.0015	Human	Human	Human	0.999583	0.000417006	Human	Human	Human	0.996755	0.00324459	Human	Human	Human	0.999244	0.000756294	Human	Human	Human	0.998988	0.00101181	Human	Human	Human	1	0	Human	Human	Human	0.999889	0.000110753	Human	Human	Human	1	0	Human	Human	Human	0.999989	1.07E-05	Human	Human	Human	1	0	Human	Human	Human	8.00E-04	0.9992	Not Poultry	Not Poultry	Not Poultry	0.0557429	0.944257	Not Poultry	Not Poultry	Not Poultry
Human	ESC_MC3061AA_AS	0.999909	9.08E-05	Human	Human	Human	0.00284262	0.997157	Not Canine	Not Canine	Not Canine	9.18E-06	0.999991	Not Bovine	Not Bovine	Not Bovine	4.94E-05	0.999951	Not Ovine	Not Ovine	Not Ovine	5.84E-05	0.999942	Not Deer	Not Deer	Not Deer	0.000101499	0.999899	Not Swine	Not Swine	Not Swine	0.78127	0.21873	Canine	Canine	Canine	0.0197758	0.980224	Not Bovine	Not Bovine	Not Bovine	0.0134485	0.986551	Not Ovine	Not Ovine	Not Ovine	0.0257328	0.974267	Not Deer	Not Deer	Not Deer	0.0562775	0.943722	Not Swine	Not Swine	Not Swine	0.00411428	0.995886	Not Canine	Not Canine	Not Canine	0.00112	0.99888	Not Deer	Not Deer	Not Deer	0.999823	0.000177006	Human&Wastewater	Human&Wastewater	Human&Wastewater	0.991923	0.00807675	Human	Human	Human	0.994918	0.0050818	Human	Human	Human	0.99121	0.00878966	Human	Human	Human	0.985042	0.0149579	Human	Human	Human	0.961286	0.0387136	Human	Human	Human	0.981293	0.0187068	Human	Human	Human	0.980316	0.0196842	Human	Human	Human	0.963867	0.036133	Human	Human	Human	0.987598	0.0124024	Human	Human	Human	0.998669	0.00133059	Human	Human	Human	0.984972	0.0150278	Human	Human	Human	0.994608	0.00539201	Human	Human	Human	0.993248	0.00675212	Human	Human	Human	0.983523	0.0164771	Human	Human	Human	0.997474	0.00252598	Human	Human	Human	0.978958	0.0210417	Human	Human	Human	0.981289	0.0187107	Human	Human	Human	0.970563	0.0294371	Human	Human	Human	0	1	Not Poultry	Not Poultry	Not Poultry	0.0126953	0.987305	Not Poultry	Not Poultry	Not Poultry
Human	ESC_MC3062AA_AS	0.996262	0.00373789	Human	Human	Human	0.0194519	0.980548	Not Canine	Not Canine	Not Canine	0.00247093	0.997529	Not Bovine	Not Bovine	Not Bovine	0.00221343	0.997787	Not Ovine	Not Ovine	Not Ovine	8.36E-05	0.999916	Not Deer	Not Deer	Not Deer	0.000735266	0.999265	Not Swine	Not Swine	Not Swine	0.877292	0.122708	Canine	Canine	Canine	0.0302559	0.969744	Not Bovine	Not Bovine	Not Bovine	0.0294459	0.970554	Not Ovine	Not Ovine	Not Ovine	0.0153239	0.984676	Not Deer	Not Deer	Not Deer	0.0647813	0.935219	Not Swine	Not Swine	Not Swine	0.00348809	0.996512	Not Canine	Not Canine	Not Canine	0	1	Not Deer	Not Deer	Not Deer	0.990245	0.00975469	Human&Wastewater	Human&Wastewater	Human&Wastewater	0.97676	0.0232403	Human	Human	Human	0.962516	0.0374841	Human	Human	Human	0.942568	0.0574325	Human	Human	Human	0.923093	0.0769067	Human	Human	Human	0.971965	0.0280349	Human	Human	Human	0.970248	0.0297516	Human	Human	Human	0.937949	0.0620511	Human	Human	Human	0.886934	0.113066	Human	Human	Human	0.800389	0.199611	Human	Human	Human	0.988968	0.0110324	Human	Human	Human	0.946423	0.0535771	Human	Human	Human	0.980262	0.0197376	Human	Human	Human	0.945557	0.0544433	Human	Human	Human	0.960376	0.0396241	Human	Human	Human	0.98633	0.0136705	Human	Human	Human	0.986674	0.0133259	Human	Human	Human	0.987308	0.012692	Human	Human	Human	0.967897	0.0321035	Human	Human	Human	0.0024	0.9976	Not Poultry	Not Poultry	Not Poultry	0.0291647	0.970835	Not Poultry	Not Poultry	Not Poultry
Human	ESC_MC3063AA_AS	0.965299	0.0347008	Human	Human	Human	9.37E-06	0.999991	Not Canine	Not Canine	Not Canine	0.00894601	0.991054	Not Bovine	Not Bovine	Not Bovine	0.00978963	0.99021	Not Ovine	Not Ovine	Not Ovine	0.00904235	0.990958	Not Deer	Not Deer	Not Deer	0.0143491	0.985651	Not Swine	Not Swine	Not Swine	0.221254	0.778746	Not Canine	Canine	Not Canine	0.142804	0.857196	Not Bovine	Not Bovine	Not Bovine	0.158741	0.841259	Not Ovine	Not Ovine	Not Ovine	0.174855	0.825145	Not Deer	Not Deer	Not Deer	0.436017	0.563983	Not Swine	Swine	Swine	0.0129266	0.987073	Not Canine	Not Canine	Not Canine	0.0091273	0.990873	Not Deer	Not Deer	Not Deer	0.907166	0.0928344	Human&Wastewater	Human&Wastewater	Human&Wastewater	0.899699	0.100301	Human	Human	Human	0.884426	0.115574	Human	Human	Human	0.866483	0.133517	Human	Human	Human	0.899575	0.100425	Human	Human	Human	0.918333	0.0816671	Human	Human	Human	0.875352	0.124648	Human	Human	Human	0.881646	0.118354	Human	Human	Human	0.856636	0.143364	Human	Human	Human	0.904306	0.0956944	Human	Human	Human	0.903697	0.0963028	Human	Human	Human	0.840596	0.159404	Human	Human	Human	0.932768	0.0672324	Human	Human	Human	0.911494	0.0885057	Human	Human	Human	0.907962	0.0920384	Human	Human	Human	0.863866	0.136134	Human	Human	Human	0.876519	0.123481	Human	Human	Human	0.888496	0.111504	Human	Human	Human	0.841041	0.158959	Human	Human	Human	0.00558667	0.994413	Not Poultry	Not Poultry	Not Poultry	0.113956	0.886044	Not Poultry	Not Poultry	Not Poultry
Human	ESC_MC3064AA_AS	0.980488	0.0195124	Human	Human	Human	0.000272312	0.999728	Not Canine	Not Canine	Not Canine	0.0029179	0.997082	Not Bovine	Not Bovine	Not Bovine	0.00374526	0.996255	Not Ovine	Not Ovine	Not Ovine	3.22E-05	0.999968	Not Deer	Not Deer	Not Deer	0.0100131	0.989987	Not Swine	Not Swine	Not Swine	0.127496	0.872504	Not Canine	Canine	Not Canine	0.0950448	0.904955	Not Bovine	Not Bovine	Not Bovine	0.119008	0.880992	Not Ovine	Not Ovine	Not Ovine	0.0575906	0.942409	Not Deer	Not Deer	Not Deer	0.201973	0.798027	Not Swine	Not Swine	Not Swine	0.000521277	0.999479	Not Canine	Not Canine	Not Canine	0	1	Not Deer	Not Deer	Not Deer	0.992284	0.00771584	Human&Wastewater	Human&Wastewater	Human&Wastewater	0.964664	0.0353355	Human	Human	Human	0.976376	0.0236238	Human	Human	Human	0.971659	0.0283409	Human	Human	Human	0.96009	0.0399104	Human	Human	Human	0.947691	0.052309	Human	Human	Human	0.987987	0.0120133	Human	Human	Human	0.967961	0.0320385	Human	Human	Human	0.969148	0.0308524	Human	Human	Human	0.96515	0.0348496	Human	Human	Human	0.991584	0.008416	Human	Human	Human	0.96256	0.03744	Human	Human	Human	0.990026	0.00997449	Human	Human	Human	0.98498	0.0150197	Human	Human	Human	0.970503	0.0294967	Human	Human	Human	0.993449	0.00655149	Human	Human	Human	0.974921	0.0250786	Human	Human	Human	0.968236	0.0317639	Human	Human	Human	0.930419	0.069581	Human	Human	Human	0.00238857	0.997611	Not Poultry	Not Poultry	Not Poultry	0.147345	0.852655	Not Poultry	Not Poultry	Not Poultry
Human	ESC_MC3065AA_AS	0.971674	0.0283258	Human	Human	Human	0.00398317	0.996017	Not Canine	Not Canine	Not Canine	0.000537598	0.999462	Not Bovine	Not Bovine	Not Bovine	7.57E-05	0.999924	Not Ovine	Not Ovine	Not Ovine	2.73E-05	0.999973	Not Deer	Not Deer	Not Deer	0.00220367	0.997796	Not Swine	Not Swine	Not Swine	0.866016	0.133984	Canine	Canine	Canine	0.0190344	0.980966	Not Bovine	Not Bovine	Not Bovine	0.014204	0.985796	Not Ovine	Not Ovine	Not Ovine	0.00922521	0.990775	Not Deer	Not Deer	Not Deer	0.176007	0.823993	Not Swine	Not Swine	Not Swine	0.00451904	0.995481	Not Canine	Not Canine	Not Canine	0.00213333	0.997867	Not Deer	Not Deer	Not Deer	0.998525	0.00147539	Human&Wastewater	Human&Wastewater	Human&Wastewater	0.935562	0.0644384	Human	Human	Human	0.918967	0.0810327	Human	Human	Human	0.758898	0.241102	Human	Human	Human	0.914537	0.0854635	Human	Human	Human	0.960902	0.0390977	Human	Human	Human	0.982766	0.0172341	Human	Human	Human	0.990092	0.00990774	Human	Human	Human	0.977905	0.0220952	Human	Human	Human	0.989324	0.0106762	Human	Human	Human	0.857903	0.142097	Human	Human	Human	0.965396	0.0346042	Human	Human	Human	0.914086	0.0859143	Human	Human	Human	0.945753	0.0542471	Human	Human	Human	0.984775	0.0152248	Human	Human	Human	0.979394	0.0206064	Human	Human	Human	0.962274	0.0377259	Human	Human	Human	0.99427	0.00572974	Human	Human	Human	0.958869	0.0411314	Human	Human	Human	8.00E-04	0.9992	Not Poultry	Not Poultry	Not Poultry	0.0373575	0.962643	Not Poultry	Not Poultry	Not Poultry
Human	ESC_MC3066AA_AS	0.971521	0.0284786	Human	Human	Human	0.0117011	0.988299	Not Canine	Not Canine	Not Canine	0.0012325	0.998768	Not Bovine	Not Bovine	Not Bovine	0.00331255	0.996687	Not Ovine	Not Ovine	Not Ovine	0.00566849	0.994332	Not Deer	Not Deer	Not Deer	0.000928015	0.999072	Not Swine	Not Swine	Not Swine	0.862754	0.137246	Canine	Canine	Canine	0.0162954	0.983705	Not Bovine	Not Bovine	Not Bovine	0.0316394	0.968361	Not Ovine	Not Ovine	Not Ovine	0.0281969	0.971803	Not Deer	Not Deer	Not Deer	0.0567389	0.943261	Not Swine	Not Swine	Not Swine	0.031425	0.968575	Not Canine	Not Canine	Not Canine	0.0260695	0.97393	Not Deer	Not Deer	Not Deer	0.95837	0.0416298	Human&Wastewater	Human&Wastewater	Human&Wastewater	0.910112	0.0898885	Human	Human	Human	0.876787	0.123213	Human	Human	Human	0.871923	0.128077	Human	Human	Human	0.927398	0.0726021	Human	Human	Human	0.939201	0.060799	Human	Human	Human	0.938369	0.0616308	Human	Human	Human	0.873924	0.126076	Human	Human	Human	0.890158	0.109842	Human	Human	Human	0.736494	0.263506	Human	Human	Human	0.938495	0.0615053	Human	Human	Human	0.906142	0.0938582	Human	Human	Human	0.961209	0.0387913	Human	Human	Human	0.849915	0.150085	Human	Human	Human	0.904101	0.0958994	Human	Human	Human	0.897248	0.102752	Human	Human	Human	0.973338	0.026662	Human	Human	Human	0.860914	0.139086	Human	Human	Human	0.8256	0.1744	Human	Human	Human	0.0036	0.9964	Not Poultry	Not Poultry	Not Poultry	0.0292891	0.970711	Not Poultry	Not Poultry	Not Poultry
Human	ESC_MC3067AA_AS	0.986781	0.0132193	Human	Human	Human	0.0104232	0.989577	Not Canine	Not Canine	Not Canine	4.26E-06	0.999996	Not Bovine	Not Bovine	Not Bovine	4.94E-05	0.999951	Not Ovine	Not Ovine	Not Ovine	0.000323609	0.999676	Not Deer	Not Deer	Not Deer	0.0110271	0.988973	Not Swine	Not Swine	Not Swine	0.863931	0.136069	Canine	Canine	Canine	0.0224236	0.977576	Not Bovine	Not Bovine	Not Bovine	0.011254	0.988746	Not Ovine	Not Ovine	Not Ovine	0.012749	0.987251	Not Deer	Not Deer	Not Deer	0.0816773	0.918323	Not Swine	Not Swine	Not Swine	0.0192964	0.980704	Not Canine	Not Canine	Not Canine	0.0016	0.9984	Not Deer	Not Deer	Not Deer	0.987759	0.0122409	Human&Wastewater	Human&Wastewater	Human&Wastewater	0.91497	0.0850301	Human	Human	Human	0.940655	0.0593454	Human	Human	Human	0.980252	0.0197476	Human	Human	Human	0.958432	0.0415677	Human	Human	Human	0.936663	0.0633367	Human	Human	Human	0.95157	0.0484305	Human	Human	Human	0.961774	0.0382256	Human	Human	Human	0.951039	0.0489613	Human	Human	Human	0.93049	0.0695095	Human	Human	Human	0.957229	0.0427705	Human	Human	Human	0.964667	0.0353333	Human	Human	Human	0.969043	0.0309572	Human	Human	Human	0.971138	0.028862	Human	Human	Human	0.947798	0.0522016	Human	Human	Human	0.966679	0.0333213	Human	Human	Human	0.947824	0.0521759	Human	Human	Human	0.960621	0.0393785	Human	Human	Human	0.95762	0.04238	Human	Human	Human	0	1	Not Poultry	Not Poultry	Not Poultry	0.0234036	0.976596	Not Poultry	Not Poultry	Not Poultry
Human	ESC_MC3068AA_AS	0.99721	0.00278997	Human	Human	Human	2.88E-06	0.999997	Not Canine	Not Canine	Not Canine	0.00208843	0.997912	Not Bovine	Not Bovine	Not Bovine	0.00311452	0.996885	Not Ovine	Not Ovine	Not Ovine	3.78E-05	0.999962	Not Deer	Not Deer	Not Deer	0.00118918	0.998811	Not Swine	Not Swine	Not Swine	0.18153	0.81847	Not Canine	Canine	Not Canine	0.0855946	0.914405	Not Bovine	Not Bovine	Not Bovine	0.19535	0.80465	Not Ovine	Not Ovine	Not Ovine	0.0682702	0.93173	Not Deer	Not Deer	Not Deer	0.0850689	0.914931	Not Swine	Not Swine	Not Swine	0.000222222	0.999778	Not Canine	Not Canine	Not Canine	0.00228095	0.997719	Not Deer	Not Deer	Not Deer	0.997873	0.00212734	Human&Wastewater	Human&Wastewater	Human&Wastewater	0.991465	0.00853541	Human	Human	Human	0.996548	0.00345238	Human	Human	Human	0.988483	0.0115174	Human	Human	Human	0.977987	0.0220134	Human	Human	Human	0.98285	0.0171505	Human	Human	Human	0.996077	0.00392313	Human	Human	Human	0.996704	0.00329628	Human	Human	Human	0.990253	0.00974667	Human	Human	Human	0.980879	0.0191214	Human	Human	Human	0.998302	0.00169796	Human	Human	Human	0.963186	0.0368143	Human	Human	Human	0.99016	0.00983963	Human	Human	Human	0.988878	0.0111219	Human	Human	Human	0.993118	0.0068819	Human	Human	Human	0.996541	0.00345868	Human	Human	Human	0.9954	0.0046	Human	Human	Human	0.996789	0.00321069	Human	Human	Human	0.985091	0.0149086	Human	Human	Human	0	1	Not Poultry	Not Poultry	Not Poultry	0.111392	0.888608	Not Poultry	Not Poultry	Not Poultry
Human	ESC_MC3069AA_AS	0.925018	0.0749824	Human	Human	Human	0.00097083	0.999029	Not Canine	Not Canine	Not Canine	0.0602538	0.939746	Not Bovine	Not Bovine	Not Bovine	0.0492252	0.950775	Not Ovine	Not Ovine	Not Ovine	0.00468619	0.995314	Not Deer	Not Deer	Not Deer	0.0445087	0.955491	Not Swine	Not Swine	Not Swine	0.115687	0.884313	Not Canine	Canine	Not Canine	0.144703	0.855297	Not Bovine	Not Bovine	Not Bovine	0.141763	0.858237	Not Ovine	Not Ovine	Not Ovine	0.0133805	0.98662	Not Deer	Not Deer	Not Deer	0.057238	0.942762	Not Swine	Not Swine	Not Swine	0.0335922	0.966408	Not Canine	Not Canine	Not Canine	0.0372086	0.962791	Not Deer	Not Deer	Not Deer	0.892349	0.107651	Human&Wastewater	Human&Wastewater	Human&Wastewater	0.876238	0.123762	Human	Human	Human	0.90348	0.09652	Human	Human	Human	0.847983	0.152017	Human	Human	Human	0.813884	0.186116	Human	Human	Human	0.904744	0.0952563	Human	Human	Human	0.762005	0.237995	Human	Human	Human	0.766933	0.233067	Human	Human	Human	0.707844	0.292156	Human	Human	Human	0.823351	0.176649	Human	Human	Human	0.882751	0.117249	Human	Human	Human	0.646112	0.353888	Human	Human	Human	0.905008	0.0949925	Human	Human	Human	0.847964	0.152036	Human	Human	Human	0.923324	0.0766759	Human	Human	Human	0.662553	0.337447	Human	Human	Human	0.60978	0.39022	Human	Human	Human	0.577488	0.422512	Human	Human	Not Human	0.361437	0.638563	Not Human	Not Human	Not Human	0.0772978	0.922702	Not Poultry	Not Poultry	Not Poultry	0.28304	0.71696	Not Poultry	Poultry	Not Poultry
Human	ESC_MC3070AA_AS	0.994547	0.00545266	Human	Human	Human	0.000169375	0.999831	Not Canine	Not Canine	Not Canine	0.000208177	0.999792	Not Bovine	Not Bovine	Not Bovine	7.51E-05	0.999925	Not Ovine	Not Ovine	Not Ovine	3.21E-05	0.999968	Not Deer	Not Deer	Not Deer	0.000155204	0.999845	Not Swine	Not Swine	Not Swine	0.556569	0.443431	Canine	Canine	Canine	0.0492296	0.95077	Not Bovine	Not Bovine	Not Bovine	0.0904115	0.909588	Not Ovine	Not Ovine	Not Ovine	0.0507039	0.949296	Not Deer	Not Deer	Not Deer	0.195411	0.804589	Not Swine	Not Swine	Not Swine	0.00857824	0.991422	Not Canine	Not Canine	Not Canine	0	1	Not Deer	Not Deer	Not Deer	0.999497	0.000503442	Human&Wastewater	Human&Wastewater	Human&Wastewater	0.984767	0.0152335	Human	Human	Human	0.9973	0.0027	Human	Human	Human	0.967163	0.0328373	Human	Human	Human	0.985479	0.0145206	Human	Human	Human	0.992549	0.00745111	Human	Human	Human	0.99809	0.0019098	Human	Human	Human	0.985525	0.0144754	Human	Human	Human	0.987405	0.0125949	Human	Human	Human	0.995833	0.00416667	Human	Human	Human	0.97497	0.0250301	Human	Human	Human	0.992249	0.00775145	Human	Human	Human	0.98836	0.0116396	Human	Human	Human	0.978205	0.0217952	Human	Human	Human	0.995733	0.00426667	Human	Human	Human	0.990799	0.00920055	Human	Human	Human	0.9877	0.0123	Human	Human	Human	0.997514	0.00248618	Human	Human	Human	0.99542	0.00458	Human	Human	Human	0	1	Not Poultry	Not Poultry	Not Poultry	0.0632938	0.936706	Not Poultry	Not Poultry	Not Poultry
Human	ESC_MC3071AA_AS	0.998215	0.00178454	Human	Human	Human	0.013206	0.986794	Not Canine	Not Canine	Not Canine	0.000913082	0.999087	Not Bovine	Not Bovine	Not Bovine	6.16E-05	0.999938	Not Ovine	Not Ovine	Not Ovine	0.000947297	0.999053	Not Deer	Not Deer	Not Deer	0.0178854	0.982115	Not Swine	Not Swine	Not Swine	0.790807	0.209193	Canine	Canine	Canine	0.0360918	0.963908	Not Bovine	Not Bovine	Not Bovine	0.0165044	0.983496	Not Ovine	Not Ovine	Not Ovine	0.00917621	0.990824	Not Deer	Not Deer	Not Deer	0.225833	0.774167	Not Swine	Not Swine	Not Swine	0.0104964	0.989504	Not Canine	Not Canine	Not Canine	0	1	Not Deer	Not Deer	Not Deer	0.989457	0.0105428	Human&Wastewater	Human&Wastewater	Human&Wastewater	0.975889	0.0241107	Human	Human	Human	0.91038	0.08962	Human	Human	Human	0.893133	0.106867	Human	Human	Human	0.909022	0.0909775	Human	Human	Human	0.891988	0.108012	Human	Human	Human	0.94147	0.0585304	Human	Human	Human	0.981506	0.0184942	Human	Human	Human	0.936549	0.0634512	Human	Human	Human	0.95413	0.0458702	Human	Human	Human	0.99153	0.00847016	Human	Human	Human	0.944628	0.0553725	Human	Human	Human	0.972419	0.0275808	Human	Human	Human	0.971749	0.0282509	Human	Human	Human	0.936512	0.0634883	Human	Human	Human	0.983558	0.0164423	Human	Human	Human	0.986486	0.0135139	Human	Human	Human	0.98086	0.0191405	Human	Human	Human	0.954477	0.0455229	Human	Human	Human	0.0118857	0.988114	Not Poultry	Not Poultry	Not Poultry	0.203937	0.796063	Not Poultry	Not Poultry	Not Poultry
Human	ESC_MC3072AA_AS	0.999155	0.000845044	Human	Human	Human	0.00106954	0.99893	Not Canine	Not Canine	Not Canine	4.26E-06	0.999996	Not Bovine	Not Bovine	Not Bovine	5.59E-05	0.999944	Not Ovine	Not Ovine	Not Ovine	6.05E-05	0.99994	Not Deer	Not Deer	Not Deer	7.48E-05	0.999925	Not Swine	Not Swine	Not Swine	0.661246	0.338754	Canine	Canine	Canine	0.0300735	0.969926	Not Bovine	Not Bovine	Not Bovine	0.0680436	0.931956	Not Ovine	Not Ovine	Not Ovine	0.0513309	0.948669	Not Deer	Not Deer	Not Deer	0.104691	0.895309	Not Swine	Not Swine	Not Swine	0.00253571	0.997464	Not Canine	Not Canine	Not Canine	0	1	Not Deer	Not Deer	Not Deer	0.99808	0.00192011	Human&Wastewater	Human&Wastewater	Human&Wastewater	0.990359	0.00964085	Human	Human	Human	0.99709	0.00291011	Human	Human	Human	0.993221	0.00677901	Human	Human	Human	0.983463	0.0165372	Human	Human	Human	0.969332	0.0306676	Human	Human	Human	0.976775	0.0232246	Human	Human	Human	0.956053	0.0439468	Human	Human	Human	0.959773	0.0402267	Human	Human	Human	0.965964	0.0340357	Human	Human	Human	0.992867	0.00713325	Human	Human	Human	0.983548	0.0164521	Human	Human	Human	0.98878	0.0112199	Human	Human	Human	0.987695	0.0123047	Human	Human	Human	0.997056	0.00294413	Human	Human	Human	0.993861	0.00613927	Human	Human	Human	0.989786	0.0102143	Human	Human	Human	0.992442	0.00755831	Human	Human	Human	0.97912	0.02088	Human	Human	Human	0	1	Not Poultry	Not Poultry	Not Poultry	0.03724	0.96276	Not Poultry	Not Poultry	Not Poultry
Human	ESC_MC3073AA_AS	0.9999	9.99E-05	Human	Human	Human	5.65E-06	0.999994	Not Canine	Not Canine	Not Canine	8.18E-06	0.999992	Not Bovine	Not Bovine	Not Bovine	5.51E-05	0.999945	Not Ovine	Not Ovine	Not Ovine	0.000308592	0.999691	Not Deer	Not Deer	Not Deer	0.000124679	0.999875	Not Swine	Not Swine	Not Swine	0.567954	0.432046	Canine	Canine	Canine	0.034177	0.965823	Not Bovine	Not Bovine	Not Bovine	0.043733	0.956267	Not Ovine	Not Ovine	Not Ovine	0.0399192	0.960081	Not Deer	Not Deer	Not Deer	0.210237	0.789763	Not Swine	Not Swine	Not Swine	0	1	Not Canine	Not Canine	Not Canine	0	1	Not Deer	Not Deer	Not Deer	0.999997	3.44E-06	Human&Wastewater	Human&Wastewater	Human&Wastewater	0.998873	0.00112663	Human	Human	Human	0.999556	0.000444444	Human	Human	Human	0.999788	0.000212348	Human	Human	Human	0.999416	0.000583653	Human	Human	Human	0.9992	8.00E-04	Human	Human	Human	0.999824	0.000176467	Human	Human	Human	0.997694	0.00230636	Human	Human	Human	0.99964	0.00036	Human	Human	Human	0.997617	0.00238333	Human	Human	Human	0.999693	0.000306708	Human	Human	Human	0.997618	0.00238222	Human	Human	Human	0.998994	0.00100629	Human	Human	Human	0.998388	0.00161174	Human	Human	Human	1	0	Human	Human	Human	0.999933	6.72E-05	Human	Human	Human	1	0	Human	Human	Human	0.999989	1.07E-05	Human	Human	Human	1	0	Human	Human	Human	0	1	Not Poultry	Not Poultry	Not Poultry	0.0579979	0.942002	Not Poultry	Not Poultry	Not Poultry
Human	ESC_MC3074AA_AS	0.999795	0.000205044	Human	Human	Human	0.000941422	0.999059	Not Canine	Not Canine	Not Canine	8.18E-06	0.999992	Not Bovine	Not Bovine	Not Bovine	0.000216046	0.999784	Not Ovine	Not Ovine	Not Ovine	3.70E-05	0.999963	Not Deer	Not Deer	Not Deer	0.000369387	0.999631	Not Swine	Not Swine	Not Swine	0.544547	0.455453	Canine	Canine	Canine	0.0595	0.9405	Not Bovine	Not Bovine	Not Bovine	0.143463	0.856537	Not Ovine	Not Ovine	Not Ovine	0.0584963	0.941504	Not Deer	Not Deer	Not Deer	0.216326	0.783674	Not Swine	Not Swine	Not Swine	0.000719192	0.999281	Not Canine	Not Canine	Not Canine	0.000342857	0.999657	Not Deer	Not Deer	Not Deer	0.999399	0.000601248	Human&Wastewater	Human&Wastewater	Human&Wastewater	0.997938	0.00206187	Human	Human	Human	0.997609	0.00239106	Human	Human	Human	0.995213	0.00478735	Human	Human	Human	0.993627	0.00637294	Human	Human	Human	0.981705	0.0182949	Human	Human	Human	0.979835	0.0201653	Human	Human	Human	0.998329	0.00167064	Human	Human	Human	0.99728	0.00272	Human	Human	Human	0.994967	0.00503333	Human	Human	Human	0.995407	0.00459261	Human	Human	Human	0.991894	0.008106	Human	Human	Human	0.999083	0.000917009	Human	Human	Human	0.998196	0.00180421	Human	Human	Human	0.997705	0.00229524	Human	Human	Human	0.999396	0.000604497	Human	Human	Human	0.997667	0.00233333	Human	Human	Human	0.999156	0.000844022	Human	Human	Human	0.993824	0.00617556	Human	Human	Human	0	1	Not Poultry	Not Poultry	Not Poultry	0.0638057	0.936194	Not Poultry	Not Poultry	Not Poultry
Human	ESC_MC3075AA_AS	0.980585	0.0194155	Human	Human	Human	0.00874226	0.991258	Not Canine	Not Canine	Not Canine	0.00449927	0.995501	Not Bovine	Not Bovine	Not Bovine	0.00229677	0.997703	Not Ovine	Not Ovine	Not Ovine	3.36E-05	0.999966	Not Deer	Not Deer	Not Deer	0.00219949	0.997801	Not Swine	Not Swine	Not Swine	0.147432	0.852568	Not Canine	Canine	Not Canine	0.0864917	0.913508	Not Bovine	Not Bovine	Not Bovine	0.065861	0.934139	Not Ovine	Not Ovine	Not Ovine	0.0330178	0.966982	Not Deer	Not Deer	Not Deer	0.0316824	0.968318	Not Swine	Not Swine	Not Swine	0.00860962	0.99139	Not Canine	Not Canine	Not Canine	0	1	Not Deer	Not Deer	Not Deer	0.974388	0.0256118	Human&Wastewater	Human&Wastewater	Human&Wastewater	0.956767	0.0432326	Human	Human	Human	0.882569	0.117431	Human	Human	Human	0.869775	0.130225	Human	Human	Human	0.81662	0.18338	Human	Human	Human	0.783447	0.216553	Human	Human	Human	0.933097	0.0669027	Human	Human	Human	0.910227	0.089773	Human	Human	Human	0.927025	0.0729751	Human	Human	Human	0.869492	0.130508	Human	Human	Human	0.972222	0.0277781	Human	Human	Human	0.768615	0.231385	Human	Human	Human	0.964546	0.0354536	Human	Human	Human	0.788655	0.211345	Human	Human	Human	0.917586	0.082414	Human	Human	Human	0.912022	0.0879778	Human	Human	Human	0.686174	0.313826	Human	Human	Human	0.748835	0.251165	Human	Human	Human	0.693814	0.306186	Human	Human	Human	0.00173333	0.998267	Not Poultry	Not Poultry	Not Poultry	0.112163	0.887837	Not Poultry	Not Poultry	Not Poultry
Human	ESC_MC3076AA_AS	0.954344	0.0456563	Human	Human	Human	0.00612184	0.993878	Not Canine	Not Canine	Not Canine	0.010471	0.989529	Not Bovine	Not Bovine	Not Bovine	0.00788822	0.992112	Not Ovine	Not Ovine	Not Ovine	9.26E-05	0.999907	Not Deer	Not Deer	Not Deer	0.00776435	0.992236	Not Swine	Not Swine	Not Swine	0.181899	0.818101	Not Canine	Canine	Not Canine	0.0903772	0.909623	Not Bovine	Not Bovine	Not Bovine	0.0875073	0.912493	Not Ovine	Not Ovine	Not Ovine	0.0300998	0.9699	Not Deer	Not Deer	Not Deer	0.114183	0.885817	Not Swine	Not Swine	Not Swine	0.00216339	0.997837	Not Canine	Not Canine	Not Canine	0.0036	0.9964	Not Deer	Not Deer	Not Deer	0.893959	0.106041	Human&Wastewater	Human&Wastewater	Human&Wastewater	0.939716	0.0602843	Human	Human	Human	0.948856	0.0511437	Human	Human	Human	0.91923	0.0807702	Human	Human	Human	0.741786	0.258214	Human	Human	Human	0.917246	0.0827545	Human	Human	Human	0.732935	0.267065	Human	Human	Human	0.639927	0.360073	Human	Human	Human	0.645147	0.354853	Human	Human	Human	0.705582	0.294418	Human	Human	Human	0.965577	0.0344233	Human	Human	Human	0.857618	0.142382	Human	Human	Human	0.954197	0.0458031	Human	Human	Human	0.930746	0.0692536	Human	Human	Human	0.93814	0.06186	Human	Human	Human	0.709491	0.290509	Human	Human	Human	0.733464	0.266536	Human	Human	Human	0.748469	0.251531	Human	Human	Human	0.6211	0.3789	Human	Human	Human	0.00408286	0.995917	Not Poultry	Not Poultry	Not Poultry	0.0734982	0.926502	Not Poultry	Not Poultry	Not Poultry
Human	ESC_MC3077AA_AS	0.998762	0.00123773	Human	Human	Human	0.0375083	0.962492	Not Canine	Not Canine	Not Canine	0.00238347	0.997617	Not Bovine	Not Bovine	Not Bovine	5.30E-05	0.999947	Not Ovine	Not Ovine	Not Ovine	0.000193012	0.999807	Not Deer	Not Deer	Not Deer	0.00161224	0.998388	Not Swine	Not Swine	Not Swine	0.780166	0.219834	Canine	Canine	Canine	0.0340852	0.965915	Not Bovine	Not Bovine	Not Bovine	0.0190809	0.980919	Not Ovine	Not Ovine	Not Ovine	0.0136876	0.986312	Not Deer	Not Deer	Not Deer	0.0307335	0.969267	Not Swine	Not Swine	Not Swine	0.0604218	0.939578	Not Canine	Not Canine	Not Canine	0	1	Not Deer	Not Deer	Not Deer	0.983789	0.0162106	Human&Wastewater	Human&Wastewater	Human&Wastewater	0.856361	0.143639	Human	Human	Human	0.900292	0.0997076	Human	Human	Human	0.80937	0.19063	Human	Human	Human	0.759651	0.240349	Human	Human	Human	0.820961	0.179039	Human	Human	Human	0.755937	0.244063	Human	Human	Human	0.874008	0.125992	Human	Human	Human	0.695116	0.304884	Human	Human	Human	0.785102	0.214898	Human	Human	Human	0.910685	0.0893151	Human	Human	Human	0.895731	0.104269	Human	Human	Human	0.797914	0.202086	Human	Human	Human	0.782399	0.217601	Human	Human	Human	0.915491	0.0845086	Human	Human	Human	0.954057	0.0459428	Human	Human	Human	0.914476	0.0855238	Human	Human	Human	0.901285	0.0987151	Human	Human	Human	0.927654	0.0723463	Human	Human	Human	0	1	Not Poultry	Not Poultry	Not Poultry	0.0171823	0.982818	Not Poultry	Not Poultry	Not Poultry
Human	ESC_MC3078AA_AS	0.998755	0.00124504	Human	Human	Human	0.00405839	0.995942	Not Canine	Not Canine	Not Canine	0.0133834	0.986617	Not Bovine	Not Bovine	Not Bovine	8.87E-05	0.999911	Not Ovine	Not Ovine	Not Ovine	8.30E-05	0.999917	Not Deer	Not Deer	Not Deer	0.0010686	0.998931	Not Swine	Not Swine	Not Swine	0.796	0.204	Canine	Canine	Canine	0.0783545	0.921646	Not Bovine	Not Bovine	Not Bovine	0.0550313	0.944969	Not Ovine	Not Ovine	Not Ovine	0.0327046	0.967295	Not Deer	Not Deer	Not Deer	0.123933	0.876067	Not Swine	Not Swine	Not Swine	0.00332982	0.99667	Not Canine	Not Canine	Not Canine	0.00016	0.99984	Not Deer	Not Deer	Not Deer	0.989216	0.0107836	Human&Wastewater	Human&Wastewater	Human&Wastewater	0.988241	0.0117592	Human	Human	Human	0.983904	0.0160962	Human	Human	Human	0.965528	0.0344718	Human	Human	Human	0.949746	0.0502536	Human	Human	Human	0.948476	0.0515241	Human	Human	Human	0.968432	0.0315679	Human	Human	Human	0.968809	0.0311909	Human	Human	Human	0.968899	0.031101	Human	Human	Human	0.981798	0.0182024	Human	Human	Human	0.971231	0.0287692	Human	Human	Human	0.96327	0.0367301	Human	Human	Human	0.976579	0.0234206	Human	Human	Human	0.958535	0.0414653	Human	Human	Human	0.959506	0.0404937	Human	Human	Human	0.980648	0.0193525	Human	Human	Human	0.992374	0.00762589	Human	Human	Human	0.972676	0.0273242	Human	Human	Human	0.957853	0.0421473	Human	Human	Human	8.00E-04	0.9992	Not Poultry	Not Poultry	Not Poultry	0.0651617	0.934838	Not Poultry	Not Poultry	Not Poultry
Human	ESC_MC3079AA_AS	0.994393	0.00560725	Human	Human	Human	0.00273898	0.997261	Not Canine	Not Canine	Not Canine	0.00172918	0.998271	Not Bovine	Not Bovine	Not Bovine	0.00133509	0.998665	Not Ovine	Not Ovine	Not Ovine	5.04E-05	0.99995	Not Deer	Not Deer	Not Deer	0.00193662	0.998063	Not Swine	Not Swine	Not Swine	0.800887	0.199113	Canine	Canine	Canine	0.0312537	0.968746	Not Bovine	Not Bovine	Not Bovine	0.0139459	0.986054	Not Ovine	Not Ovine	Not Ovine	0.0101824	0.989818	Not Deer	Not Deer	Not Deer	0.0584661	0.941534	Not Swine	Not Swine	Not Swine	0.0149377	0.985062	Not Canine	Not Canine	Not Canine	0.00281333	0.997187	Not Deer	Not Deer	Not Deer	0.992573	0.00742701	Human&Wastewater	Human&Wastewater	Human&Wastewater	0.992453	0.00754688	Human	Human	Human	0.993899	0.00610137	Human	Human	Human	0.981527	0.018473	Human	Human	Human	0.963463	0.0365365	Human	Human	Human	0.948978	0.0510215	Human	Human	Human	0.834183	0.165817	Human	Human	Human	0.80396	0.19604	Human	Human	Human	0.788273	0.211727	Human	Human	Human	0.888305	0.111695	Human	Human	Human	0.997492	0.00250848	Human	Human	Human	0.960243	0.0397567	Human	Human	Human	0.946404	0.0535957	Human	Human	Human	0.898454	0.101546	Human	Human	Human	0.98528	0.01472	Human	Human	Human	0.894482	0.105518	Human	Human	Human	0.890623	0.109377	Human	Human	Human	0.890544	0.109456	Human	Human	Human	0.893554	0.106446	Human	Human	Human	0	1	Not Poultry	Not Poultry	Not Poultry	0.0317741	0.968226	Not Poultry	Not Poultry	Not Poultry
Human	ESC_MC3080AA_AS	0.978591	0.021409	Human	Human	Human	0.00624575	0.993754	Not Canine	Not Canine	Not Canine	0.00463333	0.995367	Not Bovine	Not Bovine	Not Bovine	0.0148741	0.985126	Not Ovine	Not Ovine	Not Ovine	0.00189702	0.998103	Not Deer	Not Deer	Not Deer	0.0142789	0.985721	Not Swine	Not Swine	Not Swine	0.787587	0.212413	Canine	Canine	Canine	0.0392247	0.960775	Not Bovine	Not Bovine	Not Bovine	0.046737	0.953263	Not Ovine	Not Ovine	Not Ovine	0.0884184	0.911582	Not Deer	Not Deer	Not Deer	0.0660187	0.933981	Not Swine	Not Swine	Not Swine	0.0181957	0.981804	Not Canine	Not Canine	Not Canine	0.0024	0.9976	Not Deer	Not Deer	Not Deer	0.979274	0.0207258	Human&Wastewater	Human&Wastewater	Human&Wastewater	0.963346	0.0366536	Human	Human	Human	0.961282	0.0387183	Human	Human	Human	0.924348	0.0756519	Human	Human	Human	0.900255	0.0997454	Human	Human	Human	0.886959	0.113041	Human	Human	Human	0.824656	0.175344	Human	Human	Human	0.808563	0.191437	Human	Human	Human	0.758836	0.241164	Human	Human	Human	0.724715	0.275285	Human	Human	Human	0.948851	0.0511494	Human	Human	Human	0.893103	0.106897	Human	Human	Human	0.970619	0.0293814	Human	Human	Human	0.925795	0.0742047	Human	Human	Human	0.940196	0.0598041	Human	Human	Human	0.870328	0.129672	Human	Human	Human	0.86562	0.13438	Human	Human	Human	0.921761	0.0782393	Human	Human	Human	0.850933	0.149067	Human	Human	Human	0.0241605	0.975839	Not Poultry	Not Poultry	Not Poultry	0.181461	0.818539	Not Poultry	Not Poultry	Not Poultry
Human	ESC_MC3081AA_AS	0.999356	0.000643855	Human	Human	Human	0.00123751	0.998762	Not Canine	Not Canine	Not Canine	0.000366169	0.999634	Not Bovine	Not Bovine	Not Bovine	0.00104855	0.998951	Not Ovine	Not Ovine	Not Ovine	3.28E-05	0.999967	Not Deer	Not Deer	Not Deer	0.00207466	0.997925	Not Swine	Not Swine	Not Swine	0.48013	0.51987	Not Canine	Canine	Canine	0.0373169	0.962683	Not Bovine	Not Bovine	Not Bovine	0.0333592	0.966641	Not Ovine	Not Ovine	Not Ovine	0.0559874	0.944013	Not Deer	Not Deer	Not Deer	0.444756	0.555244	Not Swine	Swine	Swine	3.02E-05	0.99997	Not Canine	Not Canine	Not Canine	0	1	Not Deer	Not Deer	Not Deer	0.993241	0.00675935	Human&Wastewater	Human&Wastewater	Human&Wastewater	0.992646	0.00735437	Human	Human	Human	0.9839	0.0161	Human	Human	Human	0.970928	0.0290719	Human	Human	Human	0.980434	0.0195663	Human	Human	Human	0.973827	0.0261733	Human	Human	Human	0.997123	0.00287747	Human	Human	Human	0.995126	0.00487401	Human	Human	Human	0.981343	0.0186574	Human	Human	Human	0.994702	0.00529762	Human	Human	Human	0.998678	0.00132213	Human	Human	Human	0.991413	0.00858703	Human	Human	Human	0.996044	0.00395629	Human	Human	Human	0.998053	0.00194671	Human	Human	Human	0.998373	0.00162667	Human	Human	Human	0.99706	0.00293979	Human	Human	Human	0.987642	0.0123577	Human	Human	Human	0.994706	0.00529402	Human	Human	Human	0.984493	0.0155067	Human	Human	Human	4.00E-04	0.9996	Not Poultry	Not Poultry	Not Poultry	0.101322	0.898678	Not Poultry	Not Poultry	Not Poultry
Human	ESC_MC3082AA_AS	0.998755	0.00124504	Human	Human	Human	0.00405839	0.995942	Not Canine	Not Canine	Not Canine	0.0133834	0.986617	Not Bovine	Not Bovine	Not Bovine	8.87E-05	0.999911	Not Ovine	Not Ovine	Not Ovine	8.30E-05	0.999917	Not Deer	Not Deer	Not Deer	0.0010686	0.998931	Not Swine	Not Swine	Not Swine	0.7916	0.2084	Canine	Canine	Canine	0.0783545	0.921646	Not Bovine	Not Bovine	Not Bovine	0.0550313	0.944969	Not Ovine	Not Ovine	Not Ovine	0.0327046	0.967295	Not Deer	Not Deer	Not Deer	0.123933	0.876067	Not Swine	Not Swine	Not Swine	0.00332982	0.99667	Not Canine	Not Canine	Not Canine	0.00016	0.99984	Not Deer	Not Deer	Not Deer	0.989213	0.010787	Human&Wastewater	Human&Wastewater	Human&Wastewater	0.988401	0.0115992	Human	Human	Human	0.983904	0.0160962	Human	Human	Human	0.965528	0.0344718	Human	Human	Human	0.949746	0.0502536	Human	Human	Human	0.951356	0.0486441	Human	Human	Human	0.973925	0.0260746	Human	Human	Human	0.969976	0.0300242	Human	Human	Human	0.969699	0.030301	Human	Human	Human	0.981798	0.0182024	Human	Human	Human	0.974074	0.0259263	Human	Human	Human	0.963941	0.0360587	Human	Human	Human	0.976579	0.0234206	Human	Human	Human	0.958935	0.0410653	Human	Human	Human	0.959506	0.0404937	Human	Human	Human	0.980648	0.0193525	Human	Human	Human	0.992874	0.00712589	Human	Human	Human	0.973276	0.0267242	Human	Human	Human	0.960234	0.0397663	Human	Human	Human	8.00E-04	0.9992	Not Poultry	Not Poultry	Not Poultry	0.064095	0.935905	Not Poultry	Not Poultry	Not Poultry
Human	ESC_MC3083AA_AS	0.979919	0.0200811	Human	Human	Human	0.388523	0.611477	Not Canine	Canine	Not Canine	0.0128458	0.987154	Not Bovine	Not Bovine	Not Bovine	0.0201589	0.979841	Not Ovine	Not Ovine	Not Ovine	0.000302392	0.999698	Not Deer	Not Deer	Not Deer	0.0138651	0.986135	Not Swine	Not Swine	Not Swine	0.567809	0.432191	Canine	Canine	Canine	0.0725603	0.92744	Not Bovine	Not Bovine	Not Bovine	0.0481762	0.951824	Not Ovine	Not Ovine	Not Ovine	0.012409	0.987591	Not Deer	Not Deer	Not Deer	0.09772	0.90228	Not Swine	Not Swine	Not Swine	0.131089	0.868911	Not Canine	Canine	Not Canine	0.00778667	0.992213	Not Deer	Not Deer	Not Deer	0.95762	0.0423802	Human&Wastewater	Human&Wastewater	Human&Wastewater	0.899907	0.100093	Human	Human	Human	0.935262	0.0647381	Human	Human	Human	0.934352	0.0656476	Human	Human	Human	0.829493	0.170507	Human	Human	Human	0.909377	0.0906226	Human	Human	Human	0.773712	0.226288	Human	Human	Human	0.76703	0.23297	Human	Human	Human	0.698845	0.301155	Human	Human	Human	0.845083	0.154917	Human	Human	Human	0.936518	0.0634819	Human	Human	Human	0.779544	0.220456	Human	Human	Human	0.948598	0.0514016	Human	Human	Human	0.896559	0.103441	Human	Human	Human	0.921836	0.0781644	Human	Human	Human	0.698912	0.301088	Human	Human	Human	0.640945	0.359055	Human	Human	Human	0.613616	0.386384	Human	Human	Human	0.393241	0.606759	Not Human	Not Human	Not Human	0.0206813	0.979319	Not Poultry	Not Poultry	Not Poultry	0.115645	0.884355	Not Poultry	Not Poultry	Not Poultry
Human	ESC_MC3084AA_AS	0.928422	0.0715781	Human	Human	Human	0.011607	0.988393	Not Canine	Not Canine	Not Canine	0.040822	0.959178	Not Bovine	Not Bovine	Not Bovine	0.011217	0.988783	Not Ovine	Not Ovine	Not Ovine	0.0203095	0.979691	Not Deer	Not Deer	Not Deer	0.013463	0.986537	Not Swine	Not Swine	Not Swine	0.230657	0.769343	Not Canine	Canine	Not Canine	0.140675	0.859325	Not Bovine	Not Bovine	Not Bovine	0.105276	0.894724	Not Ovine	Not Ovine	Not Ovine	0.0960636	0.903936	Not Deer	Not Deer	Not Deer	0.0925741	0.907426	Not Swine	Not Swine	Not Swine	0.0224595	0.97754	Not Canine	Not Canine	Not Canine	0.0204495	0.97955	Not Deer	Not Deer	Not Deer	0.901195	0.0988047	Human&Wastewater	Human&Wastewater	Human&Wastewater	0.810987	0.189013	Human	Human	Human	0.873393	0.126607	Human	Human	Human	0.855996	0.144004	Human	Human	Human	0.820289	0.179711	Human	Human	Human	0.854123	0.145877	Human	Human	Human	0.737225	0.262775	Human	Human	Human	0.635416	0.364584	Human	Human	Human	0.658855	0.341145	Human	Human	Human	0.716056	0.283944	Human	Human	Human	0.84921	0.15079	Human	Human	Human	0.797143	0.202857	Human	Human	Human	0.871278	0.128722	Human	Human	Human	0.857649	0.142351	Human	Human	Human	0.865056	0.134944	Human	Human	Human	0.681039	0.318961	Human	Human	Human	0.684725	0.315275	Human	Human	Human	0.695462	0.304538	Human	Human	Human	0.611957	0.388043	Human	Human	Human	0.00143793	0.998562	Not Poultry	Not Poultry	Not Poultry	0.0681268	0.931873	Not Poultry	Not Poultry	Not Poultry
Human	ESC_MC3085AA_AS	0.998888	0.00111171	Human	Human	Human	0.00231752	0.997682	Not Canine	Not Canine	Not Canine	0.000509183	0.999491	Not Bovine	Not Bovine	Not Bovine	4.94E-05	0.999951	Not Ovine	Not Ovine	Not Ovine	6.40E-05	0.999936	Not Deer	Not Deer	Not Deer	0.00107073	0.998929	Not Swine	Not Swine	Not Swine	0.719195	0.280805	Canine	Canine	Canine	0.0195422	0.980458	Not Bovine	Not Bovine	Not Bovine	0.0318789	0.968121	Not Ovine	Not Ovine	Not Ovine	0.0290538	0.970946	Not Deer	Not Deer	Not Deer	0.0386606	0.961339	Not Swine	Not Swine	Not Swine	0.00241904	0.997581	Not Canine	Not Canine	Not Canine	0	1	Not Deer	Not Deer	Not Deer	0.998193	0.00180742	Human&Wastewater	Human&Wastewater	Human&Wastewater	0.993402	0.00659805	Human	Human	Human	0.991726	0.00827439	Human	Human	Human	0.987813	0.0121873	Human	Human	Human	0.95284	0.0471595	Human	Human	Human	0.971562	0.0284383	Human	Human	Human	0.975732	0.0242675	Human	Human	Human	0.935852	0.064148	Human	Human	Human	0.939814	0.0601857	Human	Human	Human	0.947794	0.0522056	Human	Human	Human	0.995519	0.00448116	Human	Human	Human	0.960701	0.0392994	Human	Human	Human	0.995394	0.00460629	Human	Human	Human	0.975568	0.0244323	Human	Human	Human	0.978811	0.0211886	Human	Human	Human	0.968018	0.0319822	Human	Human	Human	0.981983	0.0180167	Human	Human	Human	0.960908	0.0390916	Human	Human	Human	0.918963	0.0810371	Human	Human	Human	0.00529333	0.994707	Not Poultry	Not Poultry	Not Poultry	0.0269303	0.97307	Not Poultry	Not Poultry	Not Poultry
Human	ESC_MC3086AA_AS	0.999555	0.000445044	Human	Human	Human	0.000168089	0.999832	Not Canine	Not Canine	Not Canine	6.42E-06	0.999994	Not Bovine	Not Bovine	Not Bovine	0.00574355	0.994256	Not Ovine	Not Ovine	Not Ovine	0.00206394	0.997936	Not Deer	Not Deer	Not Deer	0.00010122	0.999899	Not Swine	Not Swine	Not Swine	0.773177	0.226823	Canine	Canine	Canine	0.0264302	0.97357	Not Bovine	Not Bovine	Not Bovine	0.0534632	0.946537	Not Ovine	Not Ovine	Not Ovine	0.0273584	0.972642	Not Deer	Not Deer	Not Deer	0.161502	0.838498	Not Swine	Not Swine	Not Swine	0.000396825	0.999603	Not Canine	Not Canine	Not Canine	8.00E-04	0.9992	Not Deer	Not Deer	Not Deer	0.998987	0.00101306	Human&Wastewater	Human&Wastewater	Human&Wastewater	0.996775	0.00322541	Human	Human	Human	0.986999	0.0130006	Human	Human	Human	0.990821	0.00917901	Human	Human	Human	0.985596	0.0144044	Human	Human	Human	0.971401	0.028599	Human	Human	Human	0.99041	0.0095898	Human	Human	Human	0.990886	0.0091135	Human	Human	Human	0.983459	0.016541	Human	Human	Human	0.990117	0.00988333	Human	Human	Human	0.996556	0.00344369	Human	Human	Human	0.987083	0.0129166	Human	Human	Human	0.999619	0.000381294	Human	Human	Human	0.986799	0.013201	Human	Human	Human	0.99584	0.00416	Human	Human	Human	0.997207	0.00279295	Human	Human	Human	0.99724	0.00275952	Human	Human	Human	0.996964	0.00303569	Human	Human	Human	0.9936	0.0064	Human	Human	Human	0	1	Not Poultry	Not Poultry	Not Poultry	0.0465395	0.95346	Not Poultry	Not Poultry	Not Poultry
Human	ESC_MC3087AA_AS	0.999955	4.50E-05	Human	Human	Human	5.65E-06	0.999994	Not Canine	Not Canine	Not Canine	4.26E-06	0.999996	Not Bovine	Not Bovine	Not Bovine	4.94E-05	0.999951	Not Ovine	Not Ovine	Not Ovine	6.40E-05	0.999936	Not Deer	Not Deer	Not Deer	6.86E-05	0.999931	Not Swine	Not Swine	Not Swine	0.826278	0.173722	Canine	Canine	Canine	0.0222218	0.977778	Not Bovine	Not Bovine	Not Bovine	0.0290398	0.97096	Not Ovine	Not Ovine	Not Ovine	0.0292004	0.9708	Not Deer	Not Deer	Not Deer	0.106701	0.893299	Not Swine	Not Swine	Not Swine	0	1	Not Canine	Not Canine	Not Canine	0	1	Not Deer	Not Deer	Not Deer	0.999997	3.44E-06	Human&Wastewater	Human&Wastewater	Human&Wastewater	0.999124	0.000875892	Human	Human	Human	0.999976	2.44E-05	Human	Human	Human	0.999946	5.39E-05	Human	Human	Human	0.997479	0.00252056	Human	Human	Human	0.999147	0.000853333	Human	Human	Human	0.99995	4.98E-05	Human	Human	Human	0.999479	0.000520644	Human	Human	Human	0.998758	0.0012419	Human	Human	Human	0.997217	0.00278333	Human	Human	Human	0.999622	0.000377891	Human	Human	Human	0.998825	0.00117485	Human	Human	Human	0.999994	6.29E-06	Human	Human	Human	0.998314	0.00168572	Human	Human	Human	1	0	Human	Human	Human	0.999944	5.56E-05	Human	Human	Human	1	0	Human	Human	Human	0.999989	1.07E-05	Human	Human	Human	0.999295	0.000704762	Human	Human	Human	0	1	Not Poultry	Not Poultry	Not Poultry	0.0344547	0.965545	Not Poultry	Not Poultry	Not Poultry
Human	ESC_MC3088AA_AS	0.927629	0.0723713	Human	Human	Human	0.0100604	0.98994	Not Canine	Not Canine	Not Canine	0.040822	0.959178	Not Bovine	Not Bovine	Not Bovine	0.011217	0.988783	Not Ovine	Not Ovine	Not Ovine	0.0200428	0.979957	Not Deer	Not Deer	Not Deer	0.013463	0.986537	Not Swine	Not Swine	Not Swine	0.222044	0.777956	Not Canine	Canine	Not Canine	0.13993	0.86007	Not Bovine	Not Bovine	Not Bovine	0.106151	0.893849	Not Ovine	Not Ovine	Not Ovine	0.0960636	0.903936	Not Deer	Not Deer	Not Deer	0.092731	0.907269	Not Swine	Not Swine	Not Swine	0.0224595	0.97754	Not Canine	Not Canine	Not Canine	0.0204495	0.97955	Not Deer	Not Deer	Not Deer	0.905195	0.0948047	Human&Wastewater	Human&Wastewater	Human&Wastewater	0.810777	0.189223	Human	Human	Human	0.874393	0.125607	Human	Human	Human	0.856796	0.143204	Human	Human	Human	0.820956	0.179044	Human	Human	Human	0.853923	0.146077	Human	Human	Human	0.737691	0.262309	Human	Human	Human	0.636216	0.363784	Human	Human	Human	0.658375	0.341625	Human	Human	Human	0.717356	0.282644	Human	Human	Human	0.85001	0.14999	Human	Human	Human	0.798449	0.201551	Human	Human	Human	0.873028	0.126972	Human	Human	Human	0.858182	0.141818	Human	Human	Human	0.86399	0.13601	Human	Human	Human	0.681039	0.318961	Human	Human	Human	0.684525	0.315475	Human	Human	Human	0.695462	0.304538	Human	Human	Human	0.611957	0.388043	Human	Human	Human	0.00143793	0.998562	Not Poultry	Not Poultry	Not Poultry	0.061995	0.938005	Not Poultry	Not Poultry	Not Poultry
Human	ESC_MC3089AA_AS	0.999955	4.50E-05	Human	Human	Human	5.65E-06	0.999994	Not Canine	Not Canine	Not Canine	4.26E-06	0.999996	Not Bovine	Not Bovine	Not Bovine	4.94E-05	0.999951	Not Ovine	Not Ovine	Not Ovine	3.28E-05	0.999967	Not Deer	Not Deer	Not Deer	6.86E-05	0.999931	Not Swine	Not Swine	Not Swine	0.556441	0.443559	Canine	Canine	Canine	0.0312673	0.968733	Not Bovine	Not Bovine	Not Bovine	0.0399225	0.960077	Not Ovine	Not Ovine	Not Ovine	0.0268302	0.97317	Not Deer	Not Deer	Not Deer	0.283116	0.716884	Not Swine	Not Swine	Not Swine	2.38E-06	0.999998	Not Canine	Not Canine	Not Canine	0	1	Not Deer	Not Deer	Not Deer	0.99999	1.03E-05	Human&Wastewater	Human&Wastewater	Human&Wastewater	0.999917	8.27E-05	Human	Human	Human	1	0	Human	Human	Human	0.999954	4.57E-05	Human	Human	Human	0.999693	0.00030675	Human	Human	Human	0.999175	0.000825	Human	Human	Human	0.999976	2.39E-05	Human	Human	Human	0.999764	0.000235911	Human	Human	Human	0.9996	4.00E-04	Human	Human	Human	0.9985	0.0015	Human	Human	Human	0.999597	0.000402846	Human	Human	Human	0.998597	0.00140278	Human	Human	Human	0.999994	6.29E-06	Human	Human	Human	0.999702	0.00029848	Human	Human	Human	1	0	Human	Human	Human	0.999896	0.000103546	Human	Human	Human	1	0	Human	Human	Human	0.999989	1.07E-05	Human	Human	Human	1	0	Human	Human	Human	0	1	Not Poultry	Not Poultry	Not Poultry	0.0536406	0.946359	Not Poultry	Not Poultry	Not Poultry
Human	ESC_MC3090AA_AS	0.99928	0.000719632	Human	Human	Human	2.88E-06	0.999997	Not Canine	Not Canine	Not Canine	4.26E-06	0.999996	Not Bovine	Not Bovine	Not Bovine	0.00106515	0.998935	Not Ovine	Not Ovine	Not Ovine	0.000250265	0.99975	Not Deer	Not Deer	Not Deer	7.51E-05	0.999925	Not Swine	Not Swine	Not Swine	0.511644	0.488356	Canine	Canine	Canine	0.0556225	0.944378	Not Bovine	Not Bovine	Not Bovine	0.146205	0.853795	Not Ovine	Not Ovine	Not Ovine	0.0952593	0.904741	Not Deer	Not Deer	Not Deer	0.372489	0.627511	Not Swine	Swine	Swine	0	1	Not Canine	Not Canine	Not Canine	0	1	Not Deer	Not Deer	Not Deer	0.999997	3.44E-06	Human&Wastewater	Human&Wastewater	Human&Wastewater	0.998236	0.00176417	Human	Human	Human	1	0	Human	Human	Human	0.997179	0.00282061	Human	Human	Human	0.993154	0.00684556	Human	Human	Human	0.989457	0.0105429	Human	Human	Human	0.99945	0.000549801	Human	Human	Human	0.997729	0.00227064	Human	Human	Human	0.99792	0.00208	Human	Human	Human	0.99905	0.00095	Human	Human	Human	0.999437	0.000562506	Human	Human	Human	0.996068	0.00393237	Human	Human	Human	0.999294	0.000706294	Human	Human	Human	0.999983	1.71E-05	Human	Human	Human	1	0	Human	Human	Human	0.999044	0.000955629	Human	Human	Human	0.998833	0.00116667	Human	Human	Human	0.999656	0.000344022	Human	Human	Human	0.988373	0.0116267	Human	Human	Human	0	1	Not Poultry	Not Poultry	Not Poultry	0.066142	0.933858	Not Poultry	Not Poultry	Not Poultry
Human	ESC_MC3091AA_AS	0.974604	0.0253956	Human	Human	Human	0.00948035	0.99052	Not Canine	Not Canine	Not Canine	0.0293091	0.970691	Not Bovine	Not Bovine	Not Bovine	0.0779666	0.922033	Not Ovine	Not Ovine	Not Ovine	0.0448059	0.955194	Not Deer	Not Deer	Not Deer	0.0325591	0.967441	Not Swine	Not Swine	Not Swine	0.11326	0.88674	Not Canine	Canine	Not Canine	0.11339	0.88661	Not Bovine	Not Bovine	Not Bovine	0.131654	0.868346	Not Ovine	Not Ovine	Not Ovine	0.245927	0.754073	Not Deer	Deer	Not Deer	0.0658931	0.934107	Not Swine	Not Swine	Not Swine	0.0130033	0.986997	Not Canine	Not Canine	Not Canine	0.121947	0.878053	Not Deer	Not Deer	Not Deer	0.952697	0.0473032	Human&Wastewater	Human&Wastewater	Human&Wastewater	0.926458	0.0735415	Human	Human	Human	0.937916	0.0620837	Human	Human	Human	0.93574	0.0642595	Human	Human	Human	0.876683	0.123317	Human	Human	Human	0.91756	0.0824396	Human	Human	Human	0.834353	0.165647	Human	Human	Human	0.836366	0.163634	Human	Human	Human	0.778967	0.221033	Human	Human	Human	0.881995	0.118005	Human	Human	Human	0.939379	0.0606205	Human	Human	Human	0.705114	0.294886	Human	Human	Human	0.938784	0.0612163	Human	Human	Human	0.898108	0.101892	Human	Human	Human	0.947917	0.0520825	Human	Human	Human	0.731863	0.268137	Human	Human	Human	0.701489	0.298511	Human	Human	Human	0.665725	0.334275	Human	Human	Human	0.406282	0.593718	Not Human	Human	Human	0.00213333	0.997867	Not Poultry	Not Poultry	Not Poultry	0.0265072	0.973493	Not Poultry	Not Poultry	Not Poultry
Human	ESC_MC3092AA_AS	0.999334	0.000666299	Human	Human	Human	2.88E-06	0.999997	Not Canine	Not Canine	Not Canine	4.26E-06	0.999996	Not Bovine	Not Bovine	Not Bovine	0.00106515	0.998935	Not Ovine	Not Ovine	Not Ovine	0.000383598	0.999616	Not Deer	Not Deer	Not Deer	7.59E-05	0.999924	Not Swine	Not Swine	Not Swine	0.496834	0.503166	Not Canine	Canine	Canine	0.0549426	0.945057	Not Bovine	Not Bovine	Not Bovine	0.14519	0.85481	Not Ovine	Not Ovine	Not Ovine	0.0941659	0.905834	Not Deer	Not Deer	Not Deer	0.310798	0.689202	Not Swine	Not Swine	Not Swine	0	1	Not Canine	Not Canine	Not Canine	0	1	Not Deer	Not Deer	Not Deer	0.999997	3.44E-06	Human&Wastewater	Human&Wastewater	Human&Wastewater	0.996902	0.00309751	Human	Human	Human	1	0	Human	Human	Human	0.997779	0.00222061	Human	Human	Human	0.997488	0.00251222	Human	Human	Human	0.992013	0.00798667	Human	Human	Human	0.99925	0.000749801	Human	Human	Human	0.997979	0.00202064	Human	Human	Human	0.9934	0.0066	Human	Human	Human	0.997667	0.00233333	Human	Human	Human	0.999412	0.000587961	Human	Human	Human	0.994413	0.00558747	Human	Human	Human	0.999544	0.000456294	Human	Human	Human	0.999968	3.22E-05	Human	Human	Human	0.9998	2.00E-04	Human	Human	Human	0.998724	0.00127563	Human	Human	Human	0.998833	0.00116667	Human	Human	Human	0.999323	0.000677356	Human	Human	Human	0.99024	0.00976	Human	Human	Human	0	1	Not Poultry	Not Poultry	Not Poultry	0.0605888	0.939411	Not Poultry	Not Poultry	Not Poultry
Human	ESC_MC3093AA_AS	0.999943	5.66E-05	Human	Human	Human	0.000202877	0.999797	Not Canine	Not Canine	Not Canine	0.00108424	0.998916	Not Bovine	Not Bovine	Not Bovine	0.00223617	0.997764	Not Ovine	Not Ovine	Not Ovine	0.001365	0.998635	Not Deer	Not Deer	Not Deer	0.00140465	0.998595	Not Swine	Not Swine	Not Swine	0.182172	0.817828	Not Canine	Canine	Not Canine	0.115494	0.884506	Not Bovine	Not Bovine	Not Bovine	0.14732	0.85268	Not Ovine	Not Ovine	Not Ovine	0.0366442	0.963356	Not Deer	Not Deer	Not Deer	0.068859	0.931141	Not Swine	Not Swine	Not Swine	2.38E-06	0.999998	Not Canine	Not Canine	Not Canine	0	1	Not Deer	Not Deer	Not Deer	0.99929	0.000710339	Human&Wastewater	Human&Wastewater	Human&Wastewater	0.996996	0.00300367	Human	Human	Human	0.996042	0.00395833	Human	Human	Human	0.997085	0.00291473	Human	Human	Human	0.983805	0.0161948	Human	Human	Human	0.980707	0.0192933	Human	Human	Human	0.991535	0.00846499	Human	Human	Human	0.991005	0.00899489	Human	Human	Human	0.978442	0.0215581	Human	Human	Human	0.96505	0.03495	Human	Human	Human	0.9982	0.00179957	Human	Human	Human	0.966301	0.0336988	Human	Human	Human	0.992565	0.00743487	Human	Human	Human	0.988609	0.0113905	Human	Human	Human	0.978878	0.0211219	Human	Human	Human	0.996381	0.00361905	Human	Human	Human	0.991189	0.00881111	Human	Human	Human	0.989894	0.0101063	Human	Human	Human	0.969704	0.0302962	Human	Human	Human	0	1	Not Poultry	Not Poultry	Not Poultry	0.141315	0.858685	Not Poultry	Not Poultry	Not Poultry
Human	ESC_MC3094AA_AS	0.973898	0.026102	Human	Human	Human	0.0317927	0.968207	Not Canine	Not Canine	Not Canine	0.0131854	0.986815	Not Bovine	Not Bovine	Not Bovine	0.0107763	0.989224	Not Ovine	Not Ovine	Not Ovine	2.79E-05	0.999972	Not Deer	Not Deer	Not Deer	0.027662	0.972338	Not Swine	Not Swine	Not Swine	0.365478	0.634522	Not Canine	Canine	Canine	0.057986	0.942014	Not Bovine	Not Bovine	Not Bovine	0.039309	0.960691	Not Ovine	Not Ovine	Not Ovine	0.00543124	0.994569	Not Deer	Not Deer	Not Deer	0.271037	0.728963	Not Swine	Not Swine	Not Swine	0.0350345	0.964966	Not Canine	Not Canine	Not Canine	0	1	Not Deer	Not Deer	Not Deer	0.973489	0.0265111	Human&Wastewater	Human&Wastewater	Human&Wastewater	0.888408	0.111592	Human	Human	Human	0.96784	0.0321603	Human	Human	Human	0.898248	0.101752	Human	Human	Human	0.85107	0.14893	Human	Human	Human	0.921873	0.0781272	Human	Human	Human	0.742977	0.257023	Human	Human	Human	0.735271	0.264729	Human	Human	Human	0.713709	0.286291	Human	Human	Human	0.819388	0.180612	Human	Human	Human	0.949754	0.050246	Human	Human	Human	0.825854	0.174146	Human	Human	Human	0.97041	0.0295903	Human	Human	Human	0.897903	0.102097	Human	Human	Human	0.97336	0.02664	Human	Human	Human	0.782007	0.217993	Human	Human	Human	0.772087	0.227913	Human	Human	Human	0.745146	0.254854	Human	Human	Human	0.506246	0.493754	Human	Human	Human	0.00209321	0.997907	Not Poultry	Not Poultry	Not Poultry	0.0596363	0.940364	Not Poultry	Not Poultry	Not Poultry
Human	ESC_MC3095AA_AS	0.967108	0.0328915	Human	Human	Human	9.37E-06	0.999991	Not Canine	Not Canine	Not Canine	0.0229921	0.977008	Not Bovine	Not Bovine	Not Bovine	0.01136	0.98864	Not Ovine	Not Ovine	Not Ovine	0.00104116	0.998959	Not Deer	Not Deer	Not Deer	0.0260139	0.973986	Not Swine	Not Swine	Not Swine	0.114187	0.885813	Not Canine	Canine	Not Canine	0.126627	0.873373	Not Bovine	Not Bovine	Not Bovine	0.141883	0.858117	Not Ovine	Not Ovine	Not Ovine	0.0555328	0.944467	Not Deer	Not Deer	Not Deer	0.21268	0.78732	Not Swine	Not Swine	Not Swine	0.00703116	0.992969	Not Canine	Not Canine	Not Canine	0.011021	0.988979	Not Deer	Not Deer	Not Deer	0.951338	0.0486617	Human&Wastewater	Human&Wastewater	Human&Wastewater	0.94271	0.0572905	Human	Human	Human	0.949681	0.0503187	Human	Human	Human	0.924686	0.0753143	Human	Human	Human	0.956281	0.043719	Human	Human	Human	0.937423	0.0625772	Human	Human	Human	0.94882	0.0511803	Human	Human	Human	0.949308	0.0506917	Human	Human	Human	0.903804	0.096196	Human	Human	Human	0.878052	0.121948	Human	Human	Human	0.972948	0.0270524	Human	Human	Human	0.84446	0.15554	Human	Human	Human	0.937844	0.0621556	Human	Human	Human	0.918797	0.0812029	Human	Human	Human	0.968584	0.0314159	Human	Human	Human	0.976007	0.0239934	Human	Human	Human	0.955099	0.0449012	Human	Human	Human	0.956679	0.0433206	Human	Human	Human	0.913039	0.0869613	Human	Human	Human	0.0550662	0.944934	Not Poultry	Not Poultry	Not Poultry	0.133045	0.866955	Not Poultry	Not Poultry	Not Poultry
Human	ESC_MC3096AA_AS	0.989568	0.0104323	Human	Human	Human	0.000810857	0.999189	Not Canine	Not Canine	Not Canine	0.00496426	0.995036	Not Bovine	Not Bovine	Not Bovine	0.00390652	0.996093	Not Ovine	Not Ovine	Not Ovine	5.89E-05	0.999941	Not Deer	Not Deer	Not Deer	0.00448939	0.995511	Not Swine	Not Swine	Not Swine	0.769922	0.230078	Canine	Canine	Canine	0.0344049	0.965595	Not Bovine	Not Bovine	Not Bovine	0.047471	0.952529	Not Ovine	Not Ovine	Not Ovine	0.0259973	0.974003	Not Deer	Not Deer	Not Deer	0.0531737	0.946826	Not Swine	Not Swine	Not Swine	0.00567857	0.994321	Not Canine	Not Canine	Not Canine	6.00E-04	0.9994	Not Deer	Not Deer	Not Deer	0.99724	0.00276034	Human&Wastewater	Human&Wastewater	Human&Wastewater	0.979783	0.0202172	Human	Human	Human	0.993409	0.00659106	Human	Human	Human	0.990289	0.00971065	Human	Human	Human	0.935154	0.0648457	Human	Human	Human	0.946712	0.0532885	Human	Human	Human	0.986206	0.0137944	Human	Human	Human	0.970837	0.0291632	Human	Human	Human	0.939435	0.0605648	Human	Human	Human	0.985368	0.0146317	Human	Human	Human	0.99768	0.00232023	Human	Human	Human	0.971476	0.0285241	Human	Human	Human	0.98111	0.0188896	Human	Human	Human	0.962157	0.0378435	Human	Human	Human	0.987758	0.0122419	Human	Human	Human	0.995957	0.00404327	Human	Human	Human	0.990107	0.00989286	Human	Human	Human	0.99002	0.00997974	Human	Human	Human	0.972852	0.0271476	Human	Human	Human	0.00333333	0.996667	Not Poultry	Not Poultry	Not Poultry	0.118396	0.881604	Not Poultry	Not Poultry	Not Poultry
Human	ESC_MC3097AA_AS	0.958926	0.0410737	Human	Human	Human	0.00298971	0.99701	Not Canine	Not Canine	Not Canine	0.0197756	0.980224	Not Bovine	Not Bovine	Not Bovine	0.0120741	0.987926	Not Ovine	Not Ovine	Not Ovine	0.00343538	0.996565	Not Deer	Not Deer	Not Deer	0.0512311	0.948769	Not Swine	Not Swine	Not Swine	0.152193	0.847807	Not Canine	Canine	Not Canine	0.085933	0.914067	Not Bovine	Not Bovine	Not Bovine	0.0462742	0.953726	Not Ovine	Not Ovine	Not Ovine	0.0131679	0.986832	Not Deer	Not Deer	Not Deer	0.210047	0.789953	Not Swine	Not Swine	Not Swine	0.00719423	0.992806	Not Canine	Not Canine	Not Canine	0.0519467	0.948053	Not Deer	Not Deer	Not Deer	0.955317	0.0446833	Human&Wastewater	Human&Wastewater	Human&Wastewater	0.942712	0.0572876	Human	Human	Human	0.960093	0.0399068	Human	Human	Human	0.856229	0.143771	Human	Human	Human	0.796369	0.203631	Human	Human	Human	0.951721	0.0482788	Human	Human	Human	0.741389	0.258611	Human	Human	Human	0.729365	0.270635	Human	Human	Human	0.689349	0.310651	Human	Human	Human	0.799239	0.200761	Human	Human	Human	0.960962	0.0390378	Human	Human	Human	0.68854	0.31146	Human	Human	Human	0.909942	0.0900579	Human	Human	Human	0.840681	0.159319	Human	Human	Human	0.922076	0.0779244	Human	Human	Human	0.767425	0.232575	Human	Human	Human	0.739415	0.260585	Human	Human	Human	0.726795	0.273205	Human	Human	Human	0.400964	0.599036	Not Human	Human	Human	0.00392465	0.996075	Not Poultry	Not Poultry	Not Poultry	0.0313111	0.968689	Not Poultry	Not Poultry	Not Poultry
Human	ESC_MC3098AA_AS	0.99968	0.000319632	Human	Human	Human	0.00173086	0.998269	Not Canine	Not Canine	Not Canine	0.000375006	0.999625	Not Bovine	Not Bovine	Not Bovine	5.59E-05	0.999944	Not Ovine	Not Ovine	Not Ovine	0.000561523	0.999438	Not Deer	Not Deer	Not Deer	0.00011663	0.999883	Not Swine	Not Swine	Not Swine	0.524063	0.475937	Canine	Canine	Canine	0.065789	0.934211	Not Bovine	Not Bovine	Not Bovine	0.0292151	0.970785	Not Ovine	Not Ovine	Not Ovine	0.0392481	0.960752	Not Deer	Not Deer	Not Deer	0.044554	0.955446	Not Swine	Not Swine	Not Swine	0.000669042	0.999331	Not Canine	Not Canine	Not Canine	0.00145714	0.998543	Not Deer	Not Deer	Not Deer	0.99924	0.000760339	Human&Wastewater	Human&Wastewater	Human&Wastewater	0.995382	0.00461767	Human	Human	Human	0.98982	0.0101804	Human	Human	Human	0.965541	0.0344587	Human	Human	Human	0.962917	0.0370826	Human	Human	Human	0.956707	0.0432926	Human	Human	Human	0.5162	0.4838	Human	Not Human	Not Human	0.546098	0.453902	Human	Human	Human	0.529052	0.470948	Human	Human	Not Human	0.560353	0.439647	Human	Human	Human	0.996371	0.00362877	Human	Human	Human	0.931546	0.0684536	Human	Human	Human	0.993619	0.00638129	Human	Human	Human	0.965854	0.0341464	Human	Human	Human	0.954889	0.0451111	Human	Human	Human	0.560338	0.439662	Human	Human	Not Human	0.573099	0.426901	Human	Human	Human	0.594824	0.405176	Human	Human	Not Human	0.592427	0.407573	Human	Human	Human	0.00166667	0.998333	Not Poultry	Not Poultry	Not Poultry	0.11347	0.88653	Not Poultry	Not Poultry	Not Poultry
Human	ESC_MC3099AA_AS	0.998078	0.00192238	Human	Human	Human	0.000878372	0.999122	Not Canine	Not Canine	Not Canine	4.26E-06	0.999996	Not Bovine	Not Bovine	Not Bovine	0.00104938	0.998951	Not Ovine	Not Ovine	Not Ovine	0.00332103	0.996679	Not Deer	Not Deer	Not Deer	0.000239421	0.999761	Not Swine	Not Swine	Not Swine	0.48866	0.51134	Not Canine	Canine	Canine	0.0308172	0.969183	Not Bovine	Not Bovine	Not Bovine	0.0352587	0.964741	Not Ovine	Not Ovine	Not Ovine	0.0696331	0.930367	Not Deer	Not Deer	Not Deer	0.344676	0.655324	Not Swine	Not Swine	Not Swine	3.02E-05	0.99997	Not Canine	Not Canine	Not Canine	2.00E-04	0.9998	Not Deer	Not Deer	Not Deer	0.99999	1.03E-05	Human&Wastewater	Human&Wastewater	Human&Wastewater	0.998456	0.00154445	Human	Human	Human	0.998278	0.00172222	Human	Human	Human	0.992138	0.00786235	Human	Human	Human	0.98424	0.0157603	Human	Human	Human	0.984643	0.0153571	Human	Human	Human	0.997545	0.00245461	Human	Human	Human	0.996839	0.00316091	Human	Human	Human	0.995616	0.00438444	Human	Human	Human	0.991774	0.00822619	Human	Human	Human	0.997484	0.00251592	Human	Human	Human	0.985851	0.0141492	Human	Human	Human	0.995844	0.00415629	Human	Human	Human	0.997337	0.00266345	Human	Human	Human	0.990042	0.0099581	Human	Human	Human	0.995963	0.00403696	Human	Human	Human	0.997875	0.002125	Human	Human	Human	0.998823	0.00117736	Human	Human	Human	0.992514	0.00748571	Human	Human	Human	8.00E-04	0.9992	Not Poultry	Not Poultry	Not Poultry	0.0851447	0.914855	Not Poultry	Not Poultry	Not Poultry
Human	ESC_MC3100AA_AS	0.998498	0.00150219	Human	Human	Human	0.00136334	0.998637	Not Canine	Not Canine	Not Canine	4.26E-06	0.999996	Not Bovine	Not Bovine	Not Bovine	0.00011649	0.999884	Not Ovine	Not Ovine	Not Ovine	0.00184563	0.998154	Not Deer	Not Deer	Not Deer	0.00170115	0.998299	Not Swine	Not Swine	Not Swine	0.830941	0.169059	Canine	Canine	Canine	0.022685	0.977315	Not Bovine	Not Bovine	Not Bovine	0.038869	0.961131	Not Ovine	Not Ovine	Not Ovine	0.0259503	0.97405	Not Deer	Not Deer	Not Deer	0.125791	0.874209	Not Swine	Not Swine	Not Swine	0.00991435	0.990086	Not Canine	Not Canine	Not Canine	0.00788	0.99212	Not Deer	Not Deer	Not Deer	0.972511	0.0274894	Human&Wastewater	Human&Wastewater	Human&Wastewater	0.904453	0.0955468	Human	Human	Human	0.988604	0.0113962	Human	Human	Human	0.984412	0.0155881	Human	Human	Human	0.746319	0.253681	Human	Human	Human	0.94421	0.0557902	Human	Human	Human	0.924146	0.0758535	Human	Human	Human	0.95349	0.0465095	Human	Human	Human	0.978224	0.0217759	Human	Human	Human	0.987093	0.0129071	Human	Human	Human	0.953317	0.0466825	Human	Human	Human	0.907656	0.0923438	Human	Human	Human	0.968763	0.0312366	Human	Human	Human	0.930632	0.0693678	Human	Human	Human	0.978955	0.0210448	Human	Human	Human	0.989473	0.0105274	Human	Human	Human	0.984752	0.0152476	Human	Human	Human	0.981762	0.0182381	Human	Human	Human	0.950975	0.0490251	Human	Human	Human	0	1	Not Poultry	Not Poultry	Not Poultry	0.0498809	0.950119	Not Poultry	Not Poultry	Not Poultry
Human	ESC_MC3101AA_AS	0.992686	0.00731365	Human	Human	Human	0.00598123	0.994019	Not Canine	Not Canine	Not Canine	4.26E-06	0.999996	Not Bovine	Not Bovine	Not Bovine	0.00523925	0.994761	Not Ovine	Not Ovine	Not Ovine	2.79E-05	0.999972	Not Deer	Not Deer	Not Deer	0.000567516	0.999432	Not Swine	Not Swine	Not Swine	0.441965	0.558035	Not Canine	Canine	Canine	0.0404611	0.959539	Not Bovine	Not Bovine	Not Bovine	0.0440838	0.955916	Not Ovine	Not Ovine	Not Ovine	0.0794198	0.92058	Not Deer	Not Deer	Not Deer	0.245457	0.754543	Not Swine	Not Swine	Not Swine	0.00150238	0.998498	Not Canine	Not Canine	Not Canine	0.00463333	0.995367	Not Deer	Not Deer	Not Deer	0.997805	0.00219476	Human&Wastewater	Human&Wastewater	Human&Wastewater	0.994788	0.00521185	Human	Human	Human	0.991883	0.00811746	Human	Human	Human	0.996389	0.00361109	Human	Human	Human	0.991685	0.00831508	Human	Human	Human	0.984974	0.015026	Human	Human	Human	0.9917	0.00830032	Human	Human	Human	0.979976	0.020024	Human	Human	Human	0.980978	0.0190218	Human	Human	Human	0.985081	0.014919	Human	Human	Human	0.996688	0.00331227	Human	Human	Human	0.973534	0.0264658	Human	Human	Human	0.993427	0.00657296	Human	Human	Human	0.981257	0.0187426	Human	Human	Human	0.990796	0.00920381	Human	Human	Human	0.995604	0.00439647	Human	Human	Human	0.998583	0.00141667	Human	Human	Human	0.996695	0.00330474	Human	Human	Human	0.966941	0.033059	Human	Human	Human	0.0310495	0.96895	Not Poultry	Not Poultry	Not Poultry	0.276428	0.723572	Not Poultry	Poultry	Not Poultry
Human	ESC_MC3102AA_AS	0.999155	0.000845044	Human	Human	Human	0.00374954	0.99625	Not Canine	Not Canine	Not Canine	9.18E-06	0.999991	Not Bovine	Not Bovine	Not Bovine	0.000600864	0.999399	Not Ovine	Not Ovine	Not Ovine	0.000565416	0.999435	Not Deer	Not Deer	Not Deer	7.59E-05	0.999924	Not Swine	Not Swine	Not Swine	0.49935	0.50065	Not Canine	Canine	Canine	0.0541659	0.945834	Not Bovine	Not Bovine	Not Bovine	0.147965	0.852035	Not Ovine	Not Ovine	Not Ovine	0.0947564	0.905244	Not Deer	Not Deer	Not Deer	0.280588	0.719412	Not Swine	Not Swine	Not Swine	0.00276667	0.997233	Not Canine	Not Canine	Not Canine	8.00E-04	0.9992	Not Deer	Not Deer	Not Deer	0.994825	0.00517483	Human&Wastewater	Human&Wastewater	Human&Wastewater	0.994311	0.00568932	Human	Human	Human	0.99454	0.00545952	Human	Human	Human	0.980042	0.0199579	Human	Human	Human	0.976873	0.023127	Human	Human	Human	0.983336	0.0166644	Human	Human	Human	0.994267	0.00573268	Human	Human	Human	0.983146	0.0168538	Human	Human	Human	0.983512	0.0164876	Human	Human	Human	0.992431	0.00756905	Human	Human	Human	0.994684	0.00531601	Human	Human	Human	0.977492	0.0225082	Human	Human	Human	0.994051	0.00594915	Human	Human	Human	0.984146	0.0158539	Human	Human	Human	0.983872	0.0161276	Human	Human	Human	0.990542	0.00945783	Human	Human	Human	0.99385	0.00615	Human	Human	Human	0.994646	0.00535355	Human	Human	Human	0.983693	0.0163067	Human	Human	Human	0	1	Not Poultry	Not Poultry	Not Poultry	0.0434556	0.956544	Not Poultry	Not Poultry	Not Poultry
Human	ESC_MC3103AA_AS	0.989293	0.0107073	Human	Human	Human	0.00125882	0.998741	Not Canine	Not Canine	Not Canine	0.0108059	0.989194	Not Bovine	Not Bovine	Not Bovine	0.00301444	0.996986	Not Ovine	Not Ovine	Not Ovine	0.00127871	0.998721	Not Deer	Not Deer	Not Deer	0.0137432	0.986257	Not Swine	Not Swine	Not Swine	0.51231	0.48769	Canine	Canine	Canine	0.121862	0.878138	Not Bovine	Not Bovine	Not Bovine	0.00934512	0.990655	Not Ovine	Not Ovine	Not Ovine	0.0433849	0.956615	Not Deer	Not Deer	Not Deer	0.15402	0.84598	Not Swine	Not Swine	Not Swine	0.0353419	0.964658	Not Canine	Not Canine	Not Canine	0.00106667	0.998933	Not Deer	Not Deer	Not Deer	0.992155	0.00784536	Human&Wastewater	Human&Wastewater	Human&Wastewater	0.96628	0.0337198	Human	Human	Human	0.942637	0.0573631	Human	Human	Human	0.970482	0.0295182	Human	Human	Human	0.953524	0.0464757	Human	Human	Human	0.921087	0.0789133	Human	Human	Human	0.420013	0.579987	Not Human	Not Human	Not Human	0.496164	0.503836	Not Human	Human	Human	0.481247	0.518753	Not Human	Human	Not Human	0.477343	0.522657	Not Human	Human	Human	0.988795	0.0112053	Human	Human	Human	0.903368	0.0966325	Human	Human	Human	0.937191	0.0628094	Human	Human	Human	0.922437	0.077563	Human	Human	Human	0.89778	0.10222	Human	Human	Human	0.523848	0.476152	Human	Human	Not Human	0.563729	0.436271	Human	Human	Human	0.513732	0.486268	Human	Human	Not Human	0.557912	0.442088	Human	Human	Human	0.000795238	0.999205	Not Poultry	Not Poultry	Not Poultry	0.0954478	0.904552	Not Poultry	Not Poultry	Not Poultry
Human	ESC_MC3104AA_AS	0.999906	9.37E-05	Human	Human	Human	5.65E-06	0.999994	Not Canine	Not Canine	Not Canine	8.18E-06	0.999992	Not Bovine	Not Bovine	Not Bovine	5.59E-05	0.999944	Not Ovine	Not Ovine	Not Ovine	4.05E-05	0.999959	Not Deer	Not Deer	Not Deer	0.000157579	0.999842	Not Swine	Not Swine	Not Swine	0.564048	0.435952	Canine	Canine	Canine	0.0450278	0.954972	Not Bovine	Not Bovine	Not Bovine	0.0455108	0.954489	Not Ovine	Not Ovine	Not Ovine	0.02889	0.97111	Not Deer	Not Deer	Not Deer	0.197608	0.802392	Not Swine	Not Swine	Not Swine	0	1	Not Canine	Not Canine	Not Canine	0	1	Not Deer	Not Deer	Not Deer	0.999987	1.31E-05	Human&Wastewater	Human&Wastewater	Human&Wastewater	0.999936	6.38E-05	Human	Human	Human	0.996678	0.00332222	Human	Human	Human	0.998679	0.00132061	Human	Human	Human	0.997163	0.00283722	Human	Human	Human	0.993945	0.0060546	Human	Human	Human	0.99866	0.00134044	Human	Human	Human	0.999979	2.06E-05	Human	Human	Human	0.993511	0.00648857	Human	Human	Human	0.992083	0.00791667	Human	Human	Human	0.999381	0.000618996	Human	Human	Human	0.983559	0.0164407	Human	Human	Human	0.999994	6.29E-06	Human	Human	Human	0.998817	0.00118317	Human	Human	Human	0.999343	0.000657143	Human	Human	Human	0.999944	5.56E-05	Human	Human	Human	1	0	Human	Human	Human	0.997456	0.00254402	Human	Human	Human	0.997592	0.00240762	Human	Human	Human	0	1	Not Poultry	Not Poultry	Not Poultry	0.0282665	0.971734	Not Poultry	Not Poultry	Not Poultry
Human	ESC_MC3105AA_AS	0.968242	0.0317577	Human	Human	Human	0.0305465	0.969453	Not Canine	Not Canine	Not Canine	0.00655106	0.993449	Not Bovine	Not Bovine	Not Bovine	0.00646196	0.993538	Not Ovine	Not Ovine	Not Ovine	0.00417414	0.995826	Not Deer	Not Deer	Not Deer	0.0025909	0.997409	Not Swine	Not Swine	Not Swine	0.521986	0.478014	Canine	Canine	Canine	0.0851934	0.914807	Not Bovine	Not Bovine	Not Bovine	0.0391511	0.960849	Not Ovine	Not Ovine	Not Ovine	0.056845	0.943155	Not Deer	Not Deer	Not Deer	0.0699802	0.93002	Not Swine	Not Swine	Not Swine	0.0541536	0.945846	Not Canine	Not Canine	Not Canine	0.0166581	0.983342	Not Deer	Not Deer	Not Deer	0.859177	0.140823	Human&Wastewater	Human&Wastewater	Human&Wastewater	0.885964	0.114036	Human	Human	Human	0.801814	0.198186	Human	Human	Human	0.780248	0.219752	Human	Human	Human	0.920657	0.0793432	Human	Human	Human	0.822867	0.177133	Human	Human	Human	0.40702	0.59298	Not Human	Not Human	Not Human	0.481931	0.518069	Not Human	Human	Human	0.454226	0.545774	Not Human	Human	Not Human	0.441562	0.558438	Not Human	Human	Human	0.826351	0.173649	Human	Human	Human	0.82295	0.17705	Human	Human	Human	0.881159	0.118841	Human	Human	Human	0.846232	0.153768	Human	Human	Human	0.873395	0.126605	Human	Human	Human	0.491092	0.508908	Not Human	Human	Not Human	0.587366	0.412634	Human	Human	Human	0.517888	0.482112	Human	Human	Not Human	0.539527	0.460473	Human	Human	Human	0.0338416	0.966158	Not Poultry	Not Poultry	Not Poultry	0.320018	0.679982	Not Poultry	Poultry	Not Poultry
Human	ESC_MC3106AA_AS	0.934322	0.0656779	Human	Human	Human	0.000809375	0.999191	Not Canine	Not Canine	Not Canine	0.083584	0.916416	Not Bovine	Not Bovine	Not Bovine	0.0406479	0.959352	Not Ovine	Not Ovine	Not Ovine	0.000831512	0.999168	Not Deer	Not Deer	Not Deer	0.202352	0.797648	Not Swine	Swine	Not Swine	0.0986733	0.901327	Not Canine	Canine	Not Canine	0.326766	0.673234	Not Bovine	Bovine	Bovine	0.0678572	0.932143	Not Ovine	Not Ovine	Not Ovine	0.00753569	0.992464	Not Deer	Not Deer	Not Deer	0.423166	0.576834	Not Swine	Swine	Swine	0.00298326	0.997017	Not Canine	Not Canine	Not Canine	0.00774667	0.992253	Not Deer	Not Deer	Not Deer	0.944513	0.0554866	Human&Wastewater	Human&Wastewater	Human&Wastewater	0.924849	0.075151	Human	Human	Human	0.930726	0.0692742	Human	Human	Human	0.905276	0.0947238	Human	Human	Human	0.905953	0.0940468	Human	Human	Human	0.922694	0.0773062	Human	Human	Human	0.8809	0.1191	Human	Human	Human	0.865093	0.134907	Human	Human	Human	0.861109	0.138891	Human	Human	Human	0.873477	0.126523	Human	Human	Human	0.939043	0.0609568	Human	Human	Human	0.694453	0.305547	Human	Human	Human	0.927183	0.0728171	Human	Human	Human	0.857109	0.142891	Human	Human	Human	0.924276	0.0757244	Human	Human	Human	0.80713	0.19287	Human	Human	Human	0.740171	0.259829	Human	Human	Human	0.69577	0.30423	Human	Human	Human	0.42154	0.57846	Not Human	Human	Human	0.0111767	0.988823	Not Poultry	Not Poultry	Not Poultry	0.0879935	0.912007	Not Poultry	Not Poultry	Not Poultry
Human	ESC_MC3107AA_AS	0.992217	0.00778279	Human	Human	Human	0.000276041	0.999724	Not Canine	Not Canine	Not Canine	0.00523634	0.994764	Not Bovine	Not Bovine	Not Bovine	0.000766713	0.999233	Not Ovine	Not Ovine	Not Ovine	0.000858928	0.999141	Not Deer	Not Deer	Not Deer	0.00343569	0.996564	Not Swine	Not Swine	Not Swine	0.553007	0.446993	Canine	Canine	Canine	0.048211	0.951789	Not Bovine	Not Bovine	Not Bovine	0.120097	0.879903	Not Ovine	Not Ovine	Not Ovine	0.0497319	0.950268	Not Deer	Not Deer	Not Deer	0.328048	0.671952	Not Swine	Not Swine	Not Swine	2.38E-06	0.999998	Not Canine	Not Canine	Not Canine	0.00489524	0.995105	Not Deer	Not Deer	Not Deer	0.988417	0.0115825	Human&Wastewater	Human&Wastewater	Human&Wastewater	0.988335	0.0116646	Human	Human	Human	0.981798	0.0182024	Human	Human	Human	0.973529	0.0264706	Human	Human	Human	0.9782	0.0217997	Human	Human	Human	0.966877	0.0331225	Human	Human	Human	0.955912	0.044088	Human	Human	Human	0.972568	0.0274321	Human	Human	Human	0.968953	0.0310465	Human	Human	Human	0.971675	0.028325	Human	Human	Human	0.995592	0.00440816	Human	Human	Human	0.970508	0.0294922	Human	Human	Human	0.992764	0.00723624	Human	Human	Human	0.970415	0.0295847	Human	Human	Human	0.977543	0.0224567	Human	Human	Human	0.99025	0.00975024	Human	Human	Human	0.973517	0.0264833	Human	Human	Human	0.954261	0.0457393	Human	Human	Human	0.959411	0.0405886	Human	Human	Human	8.00E-04	0.9992	Not Poultry	Not Poultry	Not Poultry	0.0277062	0.972294	Not Poultry	Not Poultry	Not Poultry
Human	ESC_MC3108AA_AS	0.86675	0.13325	Human	Human	Human	0.000764163	0.999236	Not Canine	Not Canine	Not Canine	0.0591632	0.940837	Not Bovine	Not Bovine	Not Bovine	0.0945457	0.905454	Not Ovine	Not Ovine	Not Ovine	0.0171106	0.982889	Not Deer	Not Deer	Not Deer	0.0475147	0.952485	Not Swine	Not Swine	Not Swine	0.117533	0.882467	Not Canine	Canine	Not Canine	0.0910296	0.90897	Not Bovine	Not Bovine	Not Bovine	0.248613	0.751387	Not Ovine	Not Ovine	Not Ovine	0.08573	0.91427	Not Deer	Not Deer	Not Deer	0.0994848	0.900515	Not Swine	Not Swine	Not Swine	0.138204	0.861796	Not Canine	Canine	Not Canine	0.186574	0.813426	Not Deer	Not Deer	Not Deer	0.897352	0.102648	Human&Wastewater	Human&Wastewater	Human&Wastewater	0.834628	0.165372	Human	Human	Human	0.873334	0.126666	Human	Human	Human	0.832494	0.167506	Human	Human	Human	0.775745	0.224255	Human	Human	Human	0.864584	0.135416	Human	Human	Human	0.728871	0.271129	Human	Human	Human	0.689053	0.310947	Human	Human	Human	0.660868	0.339132	Human	Human	Human	0.762666	0.237334	Human	Human	Human	0.855358	0.144642	Human	Human	Human	0.637363	0.362637	Human	Human	Human	0.89217	0.10783	Human	Human	Human	0.812048	0.187952	Human	Human	Human	0.889853	0.110147	Human	Human	Human	0.677461	0.322539	Human	Human	Human	0.617723	0.382277	Human	Human	Human	0.605807	0.394193	Human	Human	Human	0.414744	0.585256	Not Human	Human	Human	0.122464	0.877536	Not Poultry	Not Poultry	Not Poultry	0.272962	0.727038	Not Poultry	Poultry	Not Poultry
Human	ESC_MC3109AA_AS	0.932722	0.0672779	Human	Human	Human	0.000809375	0.999191	Not Canine	Not Canine	Not Canine	0.0842747	0.915725	Not Bovine	Not Bovine	Not Bovine	0.0385918	0.961408	Not Ovine	Not Ovine	Not Ovine	0.000831512	0.999168	Not Deer	Not Deer	Not Deer	0.198096	0.801904	Not Swine	Swine	Not Swine	0.0986733	0.901327	Not Canine	Canine	Not Canine	0.322956	0.677044	Not Bovine	Bovine	Bovine	0.063817	0.936183	Not Ovine	Not Ovine	Not Ovine	0.0125205	0.98748	Not Deer	Not Deer	Not Deer	0.421769	0.578231	Not Swine	Swine	Swine	0.00334993	0.99665	Not Canine	Not Canine	Not Canine	0.00801333	0.991987	Not Deer	Not Deer	Not Deer	0.94173	0.0582699	Human&Wastewater	Human&Wastewater	Human&Wastewater	0.926849	0.073151	Human	Human	Human	0.929126	0.0708742	Human	Human	Human	0.90261	0.0973905	Human	Human	Human	0.90287	0.0971302	Human	Human	Human	0.91916	0.0808403	Human	Human	Human	0.880767	0.119233	Human	Human	Human	0.865093	0.134907	Human	Human	Human	0.861509	0.138491	Human	Human	Human	0.874477	0.125523	Human	Human	Human	0.936977	0.0630235	Human	Human	Human	0.690786	0.309214	Human	Human	Human	0.922683	0.0773171	Human	Human	Human	0.855909	0.144091	Human	Human	Human	0.923422	0.0765778	Human	Human	Human	0.807663	0.192337	Human	Human	Human	0.740504	0.259496	Human	Human	Human	0.68877	0.31123	Human	Human	Human	0.42254	0.57746	Not Human	Human	Human	0.0111767	0.988823	Not Poultry	Not Poultry	Not Poultry	0.0879935	0.912007	Not Poultry	Not Poultry	Not Poultry
Human	ESC_MC3110AA_AS	0.995873	0.00412689	Human	Human	Human	0.00424416	0.995756	Not Canine	Not Canine	Not Canine	0.00109389	0.998906	Not Bovine	Not Bovine	Not Bovine	0.000715262	0.999285	Not Ovine	Not Ovine	Not Ovine	0.000832083	0.999168	Not Deer	Not Deer	Not Deer	0.00136052	0.998639	Not Swine	Not Swine	Not Swine	0.569239	0.430761	Canine	Canine	Canine	0.05536	0.94464	Not Bovine	Not Bovine	Not Bovine	0.107716	0.892284	Not Ovine	Not Ovine	Not Ovine	0.0543773	0.945623	Not Deer	Not Deer	Not Deer	0.39404	0.60596	Not Swine	Swine	Swine	0.00225	0.99775	Not Canine	Not Canine	Not Canine	0	1	Not Deer	Not Deer	Not Deer	0.997997	0.00200344	Human&Wastewater	Human&Wastewater	Human&Wastewater	0.994573	0.00542703	Human	Human	Human	0.996125	0.003875	Human	Human	Human	0.995013	0.00498735	Human	Human	Human	0.987845	0.0121551	Human	Human	Human	0.985369	0.0146314	Human	Human	Human	0.99905	0.000949801	Human	Human	Human	0.996846	0.00315398	Human	Human	Human	0.994289	0.00571111	Human	Human	Human	0.997317	0.00268333	Human	Human	Human	0.99787	0.00212987	Human	Human	Human	0.989062	0.0109383	Human	Human	Human	0.997494	0.00250629	Human	Human	Human	0.997293	0.00270684	Human	Human	Human	0.9992	8.00E-04	Human	Human	Human	0.999129	0.000871163	Human	Human	Human	0.998583	0.00141667	Human	Human	Human	0.998206	0.00179402	Human	Human	Human	0.989098	0.0109019	Human	Human	Human	0	1	Not Poultry	Not Poultry	Not Poultry	0.0582439	0.941756	Not Poultry	Not Poultry	Not Poultry
Human	ESC_MC3111AA_AS	0.995631	0.00436915	Human	Human	Human	5.65E-06	0.999994	Not Canine	Not Canine	Not Canine	8.18E-06	0.999992	Not Bovine	Not Bovine	Not Bovine	5.59E-05	0.999944	Not Ovine	Not Ovine	Not Ovine	4.05E-05	0.999959	Not Deer	Not Deer	Not Deer	0.011374	0.988626	Not Swine	Not Swine	Not Swine	0.597268	0.402732	Canine	Canine	Canine	0.0600175	0.939983	Not Bovine	Not Bovine	Not Bovine	0.0583275	0.941673	Not Ovine	Not Ovine	Not Ovine	0.0279058	0.972094	Not Deer	Not Deer	Not Deer	0.312706	0.687294	Not Swine	Not Swine	Not Swine	0	1	Not Canine	Not Canine	Not Canine	0	1	Not Deer	Not Deer	Not Deer	0.999987	1.31E-05	Human&Wastewater	Human&Wastewater	Human&Wastewater	0.99994	6.00E-05	Human	Human	Human	1	0	Human	Human	Human	0.999954	4.57E-05	Human	Human	Human	0.978992	0.0210079	Human	Human	Human	0.99802	0.00198	Human	Human	Human	0.999984	1.65E-05	Human	Human	Human	0.997246	0.00275398	Human	Human	Human	0.9982	0.0018	Human	Human	Human	1	0	Human	Human	Human	0.999704	0.000295897	Human	Human	Human	0.997982	0.00201777	Human	Human	Human	0.999994	6.29E-06	Human	Human	Human	0.999988	1.17E-05	Human	Human	Human	1	0	Human	Human	Human	0.999944	5.56E-05	Human	Human	Human	1	0	Human	Human	Human	0.999989	1.07E-05	Human	Human	Human	0.9994	6.00E-04	Human	Human	Human	0	1	Not Poultry	Not Poultry	Not Poultry	0.0362647	0.963735	Not Poultry	Not Poultry	Not Poultry
Human	ESC_MC3112AA_AS	0.999955	4.50E-05	Human	Human	Human	4.16E-06	0.999996	Not Canine	Not Canine	Not Canine	9.18E-06	0.999991	Not Bovine	Not Bovine	Not Bovine	0.000600864	0.999399	Not Ovine	Not Ovine	Not Ovine	0.000565416	0.999435	Not Deer	Not Deer	Not Deer	7.59E-05	0.999924	Not Swine	Not Swine	Not Swine	0.495303	0.504697	Not Canine	Canine	Canine	0.0540397	0.94596	Not Bovine	Not Bovine	Not Bovine	0.150161	0.849839	Not Ovine	Not Ovine	Not Ovine	0.106403	0.893597	Not Deer	Not Deer	Not Deer	0.286516	0.713484	Not Swine	Not Swine	Not Swine	0	1	Not Canine	Not Canine	Not Canine	8.00E-04	0.9992	Not Deer	Not Deer	Not Deer	0.998373	0.00162701	Human&Wastewater	Human&Wastewater	Human&Wastewater	0.996704	0.00329643	Human	Human	Human	0.998167	0.00183333	Human	Human	Human	0.984403	0.0155968	Human	Human	Human	0.982429	0.017571	Human	Human	Human	0.984218	0.0157819	Human	Human	Human	0.997294	0.00270601	Human	Human	Human	0.985313	0.0146871	Human	Human	Human	0.985476	0.0145238	Human	Human	Human	0.994607	0.00539286	Human	Human	Human	0.99939	0.000610497	Human	Human	Human	0.978701	0.0212993	Human	Human	Human	0.996301	0.00369915	Human	Human	Human	0.986546	0.0134539	Human	Human	Human	0.984752	0.0152476	Human	Human	Human	0.994561	0.00543878	Human	Human	Human	0.994564	0.00543571	Human	Human	Human	0.99798	0.00202021	Human	Human	Human	0.98936	0.01064	Human	Human	Human	0	1	Not Poultry	Not Poultry	Not Poultry	0.0525683	0.947432	Not Poultry	Not Poultry	Not Poultry
Human	ESC_MC3113AA_AS	0.999955	4.50E-05	Human	Human	Human	5.65E-06	0.999994	Not Canine	Not Canine	Not Canine	4.26E-06	0.999996	Not Bovine	Not Bovine	Not Bovine	4.94E-05	0.999951	Not Ovine	Not Ovine	Not Ovine	3.28E-05	0.999967	Not Deer	Not Deer	Not Deer	6.86E-05	0.999931	Not Swine	Not Swine	Not Swine	0.525016	0.474984	Canine	Canine	Canine	0.0320486	0.967951	Not Bovine	Not Bovine	Not Bovine	0.0420825	0.957917	Not Ovine	Not Ovine	Not Ovine	0.0586807	0.941319	Not Deer	Not Deer	Not Deer	0.27908	0.72092	Not Swine	Not Swine	Not Swine	2.38E-06	0.999998	Not Canine	Not Canine	Not Canine	0	1	Not Deer	Not Deer	Not Deer	0.99999	1.03E-05	Human&Wastewater	Human&Wastewater	Human&Wastewater	0.999917	8.27E-05	Human	Human	Human	1	0	Human	Human	Human	0.999954	4.57E-05	Human	Human	Human	0.999943	5.68E-05	Human	Human	Human	0.999975	2.50E-05	Human	Human	Human	0.999976	2.39E-05	Human	Human	Human	0.999764	0.000235911	Human	Human	Human	1	0	Human	Human	Human	0.9985	0.0015	Human	Human	Human	0.999597	0.000402846	Human	Human	Human	0.99975	0.00025	Human	Human	Human	0.999994	6.29E-06	Human	Human	Human	0.999968	3.18E-05	Human	Human	Human	1	0	Human	Human	Human	0.999889	0.000110753	Human	Human	Human	1	0	Human	Human	Human	0.999989	1.07E-05	Human	Human	Human	1	0	Human	Human	Human	0	1	Not Poultry	Not Poultry	Not Poultry	0.0546767	0.945323	Not Poultry	Not Poultry	Not Poultry
Human	ESC_MC3114AA_AS	0.999143	0.000856639	Human	Human	Human	2.88E-06	0.999997	Not Canine	Not Canine	Not Canine	0.00105969	0.99894	Not Bovine	Not Bovine	Not Bovine	0.00123617	0.998764	Not Ovine	Not Ovine	Not Ovine	0.001365	0.998635	Not Deer	Not Deer	Not Deer	0.000543778	0.999456	Not Swine	Not Swine	Not Swine	0.148912	0.851088	Not Canine	Canine	Not Canine	0.0895455	0.910454	Not Bovine	Not Bovine	Not Bovine	0.18664	0.81336	Not Ovine	Not Ovine	Not Ovine	0.0721181	0.927882	Not Deer	Not Deer	Not Deer	0.0599238	0.940076	Not Swine	Not Swine	Not Swine	0	1	Not Canine	Not Canine	Not Canine	0	1	Not Deer	Not Deer	Not Deer	0.999297	0.000703442	Human&Wastewater	Human&Wastewater	Human&Wastewater	0.997223	0.00277679	Human	Human	Human	1	0	Human	Human	Human	0.997221	0.00277901	Human	Human	Human	0.988296	0.0117039	Human	Human	Human	0.970215	0.0297851	Human	Human	Human	0.998041	0.00195932	Human	Human	Human	0.995063	0.00493731	Human	Human	Human	0.993213	0.00678667	Human	Human	Human	0.9892	0.0108	Human	Human	Human	0.996774	0.0032256	Human	Human	Human	0.982749	0.0172515	Human	Human	Human	0.998065	0.00193487	Human	Human	Human	0.988983	0.0110171	Human	Human	Human	0.993724	0.00627619	Human	Human	Human	0.999129	0.000871163	Human	Human	Human	0.998657	0.00134286	Human	Human	Human	0.997097	0.00290285	Human	Human	Human	0.978769	0.0212314	Human	Human	Human	0.000533333	0.999467	Not Poultry	Not Poultry	Not Poultry	0.0854328	0.914567	Not Poultry	Not Poultry	Not Poultry
Human	ESC_MC3115AA_AS	0.976594	0.0234063	Human	Human	Human	0.00441501	0.995585	Not Canine	Not Canine	Not Canine	0.00350462	0.996495	Not Bovine	Not Bovine	Not Bovine	0.00735929	0.992641	Not Ovine	Not Ovine	Not Ovine	0.00148374	0.998516	Not Deer	Not Deer	Not Deer	0.00762079	0.992379	Not Swine	Not Swine	Not Swine	0.483141	0.516859	Not Canine	Canine	Canine	0.0493787	0.950621	Not Bovine	Not Bovine	Not Bovine	0.0193293	0.980671	Not Ovine	Not Ovine	Not Ovine	0.0205271	0.979473	Not Deer	Not Deer	Not Deer	0.0698688	0.930131	Not Swine	Not Swine	Not Swine	0.00806071	0.991939	Not Canine	Not Canine	Not Canine	0.00358857	0.996411	Not Deer	Not Deer	Not Deer	0.973645	0.0263552	Human&Wastewater	Human&Wastewater	Human&Wastewater	0.928246	0.0717542	Human	Human	Human	0.921103	0.0788971	Human	Human	Human	0.953882	0.0461182	Human	Human	Human	0.906693	0.0933071	Human	Human	Human	0.942405	0.0575945	Human	Human	Human	0.381775	0.618225	Not Human	Not Human	Not Human	0.454078	0.545922	Not Human	Human	Not Human	0.430077	0.569923	Not Human	Human	Not Human	0.467276	0.532724	Not Human	Human	Human	0.976398	0.0236022	Human	Human	Human	0.891255	0.108745	Human	Human	Human	0.967385	0.0326146	Human	Human	Human	0.942973	0.0570273	Human	Human	Human	0.917133	0.0828667	Human	Human	Human	0.494399	0.505601	Not Human	Human	Not Human	0.508791	0.491209	Human	Human	Human	0.512718	0.487282	Human	Human	Not Human	0.531959	0.468041	Human	Human	Human	0.0162337	0.983766	Not Poultry	Not Poultry	Not Poultry	0.103774	0.896226	Not Poultry	Not Poultry	Not Poultry
Human	ESC_MC3116AA_AS	0.999109	0.000890759	Human	Human	Human	0.0206455	0.979355	Not Canine	Not Canine	Not Canine	0.000409183	0.999591	Not Bovine	Not Bovine	Not Bovine	4.94E-05	0.999951	Not Ovine	Not Ovine	Not Ovine	6.70E-05	0.999933	Not Deer	Not Deer	Not Deer	0.00127794	0.998722	Not Swine	Not Swine	Not Swine	0.90038	0.09962	Canine	Canine	Canine	0.0147014	0.985299	Not Bovine	Not Bovine	Not Bovine	0.00681254	0.993187	Not Ovine	Not Ovine	Not Ovine	0.00574647	0.994254	Not Deer	Not Deer	Not Deer	0.0162487	0.983751	Not Swine	Not Swine	Not Swine	0.0137843	0.986216	Not Canine	Not Canine	Not Canine	0	1	Not Deer	Not Deer	Not Deer	0.976304	0.0236958	Human&Wastewater	Human&Wastewater	Human&Wastewater	0.963719	0.0362809	Human	Human	Human	0.941926	0.0580735	Human	Human	Human	0.946443	0.0535571	Human	Human	Human	0.851145	0.148855	Human	Human	Human	0.710206	0.289794	Human	Human	Human	0.881121	0.118879	Human	Human	Human	0.848339	0.151661	Human	Human	Human	0.847201	0.152799	Human	Human	Human	0.838348	0.161652	Human	Human	Human	0.979465	0.0205347	Human	Human	Human	0.805377	0.194623	Human	Human	Human	0.927098	0.0729023	Human	Human	Human	0.822136	0.177864	Human	Human	Human	0.805025	0.194975	Human	Human	Human	0.942074	0.0579258	Human	Human	Human	0.87351	0.12649	Human	Human	Human	0.751221	0.248779	Human	Human	Human	0.700163	0.299837	Human	Human	Human	0	1	Not Poultry	Not Poultry	Not Poultry	0.0114793	0.988521	Not Poultry	Not Poultry	Not Poultry
Human	ESC_MC3117AA_AS	0.999955	4.50E-05	Human	Human	Human	0.00175273	0.998247	Not Canine	Not Canine	Not Canine	4.26E-06	0.999996	Not Bovine	Not Bovine	Not Bovine	0.000731817	0.999268	Not Ovine	Not Ovine	Not Ovine	3.37E-05	0.999966	Not Deer	Not Deer	Not Deer	0.000430611	0.999569	Not Swine	Not Swine	Not Swine	0.686941	0.313059	Canine	Canine	Canine	0.0457735	0.954227	Not Bovine	Not Bovine	Not Bovine	0.1196	0.8804	Not Ovine	Not Ovine	Not Ovine	0.106845	0.893155	Not Deer	Not Deer	Not Deer	0.363741	0.636259	Not Swine	Swine	Swine	0.000247007	0.999753	Not Canine	Not Canine	Not Canine	0	1	Not Deer	Not Deer	Not Deer	0.99843	0.00157011	Human&Wastewater	Human&Wastewater	Human&Wastewater	0.996641	0.00335881	Human	Human	Human	0.995167	0.00483333	Human	Human	Human	0.982153	0.0178468	Human	Human	Human	0.991738	0.00826203	Human	Human	Human	0.992447	0.0075527	Human	Human	Human	0.997067	0.00293258	Human	Human	Human	0.997421	0.00257898	Human	Human	Human	0.998411	0.00158857	Human	Human	Human	0.997036	0.00296429	Human	Human	Human	0.998951	0.00104894	Human	Human	Human	0.98669	0.0133103	Human	Human	Human	0.996327	0.00367296	Human	Human	Human	0.993959	0.00604136	Human	Human	Human	0.99612	0.00388	Human	Human	Human	0.999944	5.56E-05	Human	Human	Human	1	0	Human	Human	Human	0.999656	0.000344022	Human	Human	Human	0.99765	0.00235048	Human	Human	Human	0	1	Not Poultry	Not Poultry	Not Poultry	0.0601794	0.939821	Not Poultry	Not Poultry	Not Poultry
Human	ESC_MC3118AA_AS	0.999519	0.000481212	Human	Human	Human	0.00675311	0.993247	Not Canine	Not Canine	Not Canine	1.49E-05	0.999985	Not Bovine	Not Bovine	Not Bovine	5.41E-05	0.999946	Not Ovine	Not Ovine	Not Ovine	5.97E-05	0.99994	Not Deer	Not Deer	Not Deer	0.000654335	0.999346	Not Swine	Not Swine	Not Swine	0.642518	0.357482	Canine	Canine	Canine	0.0970878	0.902912	Not Bovine	Not Bovine	Not Bovine	0.0131957	0.986804	Not Ovine	Not Ovine	Not Ovine	0.0186144	0.981386	Not Deer	Not Deer	Not Deer	0.0516845	0.948316	Not Swine	Not Swine	Not Swine	0.00349614	0.996504	Not Canine	Not Canine	Not Canine	0	1	Not Deer	Not Deer	Not Deer	0.995704	0.00429605	Human&Wastewater	Human&Wastewater	Human&Wastewater	0.959127	0.0408728	Human	Human	Human	0.98646	0.0135405	Human	Human	Human	0.960967	0.039033	Human	Human	Human	0.968974	0.0310257	Human	Human	Human	0.903671	0.0963289	Human	Human	Human	0.962073	0.0379273	Human	Human	Human	0.949912	0.0500879	Human	Human	Human	0.953036	0.0469641	Human	Human	Human	0.945232	0.0547683	Human	Human	Human	0.982912	0.0170876	Human	Human	Human	0.937639	0.0623606	Human	Human	Human	0.975924	0.0240759	Human	Human	Human	0.981927	0.0180733	Human	Human	Human	0.948589	0.0514114	Human	Human	Human	0.909669	0.090331	Human	Human	Human	0.878465	0.121535	Human	Human	Human	0.935452	0.0645479	Human	Human	Human	0.855297	0.144703	Human	Human	Human	8.00E-04	0.9992	Not Poultry	Not Poultry	Not Poultry	0.0547655	0.945235	Not Poultry	Not Poultry	Not Poultry
Human	ESC_MC3119AA_AS	0.999955	4.50E-05	Human	Human	Human	0.0123111	0.987689	Not Canine	Not Canine	Not Canine	4.26E-06	0.999996	Not Bovine	Not Bovine	Not Bovine	4.94E-05	0.999951	Not Ovine	Not Ovine	Not Ovine	3.73E-05	0.999963	Not Deer	Not Deer	Not Deer	9.07E-05	0.999909	Not Swine	Not Swine	Not Swine	0.89607	0.10393	Canine	Canine	Canine	0.0418088	0.958191	Not Bovine	Not Bovine	Not Bovine	0.0328757	0.967124	Not Ovine	Not Ovine	Not Ovine	0.0106827	0.989317	Not Deer	Not Deer	Not Deer	0.0716815	0.928318	Not Swine	Not Swine	Not Swine	0.010698	0.989302	Not Canine	Not Canine	Not Canine	0	1	Not Deer	Not Deer	Not Deer	0.995771	0.004229	Human&Wastewater	Human&Wastewater	Human&Wastewater	0.977162	0.0228379	Human	Human	Human	0.92602	0.0739803	Human	Human	Human	0.992988	0.00701228	Human	Human	Human	0.879371	0.120629	Human	Human	Human	0.796823	0.203177	Human	Human	Human	0.980144	0.0198562	Human	Human	Human	0.969418	0.0305823	Human	Human	Human	0.939348	0.0606518	Human	Human	Human	0.940873	0.0591269	Human	Human	Human	0.986488	0.0135116	Human	Human	Human	0.946812	0.0531878	Human	Human	Human	0.985111	0.0148888	Human	Human	Human	0.960525	0.039475	Human	Human	Human	0.932797	0.0672025	Human	Human	Human	0.986076	0.0139236	Human	Human	Human	0.958576	0.0414239	Human	Human	Human	0.963025	0.0369754	Human	Human	Human	0.883743	0.116257	Human	Human	Human	0	1	Not Poultry	Not Poultry	Not Poultry	0.0445533	0.955447	Not Poultry	Not Poultry	Not Poultry
Human	ESC_MC3120AA_AS	0.999933	6.67E-05	Human	Human	Human	2.02E-05	0.99998	Not Canine	Not Canine	Not Canine	8.18E-06	0.999992	Not Bovine	Not Bovine	Not Bovine	5.59E-05	0.999944	Not Ovine	Not Ovine	Not Ovine	0.000727851	0.999272	Not Deer	Not Deer	Not Deer	0.000173132	0.999827	Not Swine	Not Swine	Not Swine	0.748361	0.251639	Canine	Canine	Canine	0.0326097	0.96739	Not Bovine	Not Bovine	Not Bovine	0.0291089	0.970891	Not Ovine	Not Ovine	Not Ovine	0.0294344	0.970566	Not Deer	Not Deer	Not Deer	0.189686	0.810314	Not Swine	Not Swine	Not Swine	0.000143868	0.999856	Not Canine	Not Canine	Not Canine	0	1	Not Deer	Not Deer	Not Deer	0.999997	3.44E-06	Human&Wastewater	Human&Wastewater	Human&Wastewater	0.998865	0.00113514	Human	Human	Human	1	0	Human	Human	Human	0.998954	0.00104568	Human	Human	Human	0.996894	0.00310559	Human	Human	Human	0.997689	0.00231111	Human	Human	Human	0.999824	0.000176467	Human	Human	Human	0.999646	0.000353977	Human	Human	Human	0.9994	6.00E-04	Human	Human	Human	0.998467	0.00153333	Human	Human	Human	0.991719	0.00828087	Human	Human	Human	0.997134	0.00286552	Human	Human	Human	0.998594	0.00140629	Human	Human	Human	0.996907	0.00309269	Human	Human	Human	0.999867	0.000133333	Human	Human	Human	0.999933	6.72E-05	Human	Human	Human	0.999333	0.000666667	Human	Human	Human	0.999989	1.07E-05	Human	Human	Human	0.99904	0.00096	Human	Human	Human	0	1	Not Poultry	Not Poultry	Not Poultry	0.0398569	0.960143	Not Poultry	Not Poultry	Not Poultry
Human	ESC_MC3121AA_AS	0.97638	0.0236196	Human	Human	Human	0.0327156	0.967284	Not Canine	Not Canine	Not Canine	0.0104093	0.989591	Not Bovine	Not Bovine	Not Bovine	0.0210947	0.978905	Not Ovine	Not Ovine	Not Ovine	0.00277473	0.997225	Not Deer	Not Deer	Not Deer	0.0442882	0.955712	Not Swine	Not Swine	Not Swine	0.489585	0.510415	Not Canine	Canine	Canine	0.139184	0.860816	Not Bovine	Not Bovine	Not Bovine	0.166469	0.833531	Not Ovine	Not Ovine	Not Ovine	0.0960873	0.903913	Not Deer	Not Deer	Not Deer	0.369367	0.630633	Not Swine	Swine	Swine	0.0533775	0.946622	Not Canine	Not Canine	Not Canine	0.00838667	0.991613	Not Deer	Not Deer	Not Deer	0.862659	0.137341	Human&Wastewater	Human&Wastewater	Human&Wastewater	0.743676	0.256324	Human	Human	Human	0.872377	0.127623	Human	Human	Human	0.888629	0.111371	Human	Human	Human	0.882473	0.117527	Human	Human	Human	0.705828	0.294172	Human	Human	Human	0.862955	0.137045	Human	Human	Human	0.700728	0.299272	Human	Human	Human	0.847397	0.152603	Human	Human	Human	0.608238	0.391762	Human	Human	Human	0.781412	0.218588	Human	Human	Human	0.755913	0.244087	Human	Human	Human	0.808375	0.191625	Human	Human	Human	0.751291	0.248709	Human	Human	Human	0.781231	0.218769	Human	Human	Human	0.755791	0.244209	Human	Human	Human	0.893899	0.106101	Human	Human	Human	0.891006	0.108994	Human	Human	Human	0.870935	0.129065	Human	Human	Human	0.0088803	0.99112	Not Poultry	Not Poultry	Not Poultry	0.153143	0.846857	Not Poultry	Not Poultry	Not Poultry
Human	ESC_MC3122AA_AS	0.888075	0.111925	Human	Human	Human	0.0513563	0.948644	Not Canine	Not Canine	Not Canine	0.046081	0.953919	Not Bovine	Not Bovine	Not Bovine	0.0279676	0.972032	Not Ovine	Not Ovine	Not Ovine	0.00604913	0.993951	Not Deer	Not Deer	Not Deer	0.0709465	0.929054	Not Swine	Not Swine	Not Swine	0.57366	0.42634	Canine	Canine	Canine	0.124771	0.875229	Not Bovine	Not Bovine	Not Bovine	0.158493	0.841507	Not Ovine	Not Ovine	Not Ovine	0.0316893	0.968311	Not Deer	Not Deer	Not Deer	0.27978	0.72022	Not Swine	Not Swine	Not Swine	0.0591216	0.940878	Not Canine	Not Canine	Not Canine	0.0545771	0.945423	Not Deer	Not Deer	Not Deer	0.815604	0.184396	Human&Wastewater	Human&Wastewater	Human&Wastewater	0.62829	0.37171	Human	Human	Human	0.653703	0.346297	Human	Human	Human	0.46614	0.53386	Not Human	Human	Human	0.740154	0.259846	Human	Human	Human	0.701004	0.298996	Human	Human	Human	0.438029	0.561971	Not Human	Not Human	Not Human	0.36783	0.63217	Not Human	Human	Not Human	0.175235	0.824765	Not Human	Not Human	Not Human	0.291208	0.708792	Not Human	Not Human	Not Human	0.83924	0.16076	Human	Human	Human	0.46407	0.53593	Not Human	Not Human	Not Human	0.634576	0.365424	Human	Human	Human	0.451379	0.548621	Not Human	Human	Human	0.513112	0.486888	Human	Human	Human	0.372553	0.627447	Not Human	Not Human	Not Human	0.409881	0.590119	Not Human	Not Human	Not Human	0.284197	0.715803	Not Human	Not Human	Not Human	0.313618	0.686382	Not Human	Not Human	Not Human	0.00638029	0.99362	Not Poultry	Not Poultry	Not Poultry	0.077447	0.922553	Not Poultry	Not Poultry	Not Poultry
Human	ESC_MC3123AA_AS	0.957462	0.0425377	Human	Human	Human	0.0250535	0.974947	Not Canine	Not Canine	Not Canine	0.0241107	0.975889	Not Bovine	Not Bovine	Not Bovine	0.019759	0.980241	Not Ovine	Not Ovine	Not Ovine	4.18E-05	0.999958	Not Deer	Not Deer	Not Deer	0.0943234	0.905677	Not Swine	Not Swine	Not Swine	0.53357	0.46643	Canine	Canine	Canine	0.111498	0.888502	Not Bovine	Not Bovine	Not Bovine	0.103309	0.896691	Not Ovine	Not Ovine	Not Ovine	0.00803504	0.991965	Not Deer	Not Deer	Not Deer	0.221397	0.778603	Not Swine	Not Swine	Not Swine	0.0283825	0.971617	Not Canine	Not Canine	Not Canine	0.00346667	0.996533	Not Deer	Not Deer	Not Deer	0.858386	0.141614	Human&Wastewater	Human&Wastewater	Human&Wastewater	0.800373	0.199627	Human	Human	Human	0.75074	0.24926	Human	Human	Human	0.729005	0.270995	Human	Human	Human	0.585696	0.414304	Human	Human	Human	0.709265	0.290735	Human	Human	Human	0.731492	0.268508	Human	Human	Human	0.814124	0.185876	Human	Human	Human	0.472938	0.527062	Not Human	Human	Not Human	0.393646	0.606354	Not Human	Human	Human	0.879352	0.120648	Human	Human	Human	0.458675	0.541325	Not Human	Not Human	Not Human	0.800073	0.199927	Human	Human	Human	0.715415	0.284585	Human	Human	Human	0.707957	0.292043	Human	Human	Human	0.697797	0.302203	Human	Human	Human	0.681235	0.318765	Human	Human	Human	0.260842	0.739158	Not Human	Not Human	Not Human	0.288276	0.711724	Not Human	Not Human	Not Human	0.0956905	0.90431	Not Poultry	Not Poultry	Not Poultry	0.11994	0.88006	Not Poultry	Not Poultry	Not Poultry
Human	ESC_MC3124AA_AS	0.98798	0.0120196	Human	Human	Human	0.0217018	0.978298	Not Canine	Not Canine	Not Canine	0.00803441	0.991966	Not Bovine	Not Bovine	Not Bovine	0.00216306	0.997837	Not Ovine	Not Ovine	Not Ovine	0.0044738	0.995526	Not Deer	Not Deer	Not Deer	0.00403553	0.995964	Not Swine	Not Swine	Not Swine	0.358419	0.641581	Not Canine	Canine	Canine	0.0571249	0.942875	Not Bovine	Not Bovine	Not Bovine	0.0754682	0.924532	Not Ovine	Not Ovine	Not Ovine	0.178905	0.821095	Not Deer	Not Deer	Not Deer	0.25166	0.74834	Not Swine	Not Swine	Not Swine	0.00644871	0.993551	Not Canine	Not Canine	Not Canine	0.00822	0.99178	Not Deer	Not Deer	Not Deer	0.971157	0.0288425	Human&Wastewater	Human&Wastewater	Human&Wastewater	0.90494	0.0950604	Human	Human	Human	0.953985	0.0460147	Human	Human	Human	0.906609	0.0933909	Human	Human	Human	0.845663	0.154337	Human	Human	Human	0.768399	0.231601	Human	Human	Human	0.918973	0.0810272	Human	Human	Human	0.91557	0.0844297	Human	Human	Human	0.861399	0.1386	Human	Human	Human	0.832692	0.167308	Human	Human	Human	0.95241	0.0475896	Human	Human	Human	0.865369	0.134631	Human	Human	Human	0.971693	0.0283075	Human	Human	Human	0.887395	0.112605	Human	Human	Human	0.893454	0.106546	Human	Human	Human	0.859864	0.140136	Human	Human	Human	0.934651	0.0653491	Human	Human	Human	0.869295	0.130705	Human	Human	Human	0.782957	0.217043	Human	Human	Human	0.00357333	0.996427	Not Poultry	Not Poultry	Not Poultry	0.0590338	0.940966	Not Poultry	Not Poultry	Not Poultry
Human	ESC_MC3125AA_AS	0.986704	0.0132959	Human	Human	Human	0.0616257	0.938374	Not Canine	Not Canine	Not Canine	0.000164265	0.999836	Not Bovine	Not Bovine	Not Bovine	0.00556515	0.994435	Not Ovine	Not Ovine	Not Ovine	0.0107781	0.989222	Not Deer	Not Deer	Not Deer	0.00176362	0.998236	Not Swine	Not Swine	Not Swine	0.796863	0.203137	Canine	Canine	Canine	0.046241	0.953759	Not Bovine	Not Bovine	Not Bovine	0.0859813	0.914019	Not Ovine	Not Ovine	Not Ovine	0.0340414	0.965959	Not Deer	Not Deer	Not Deer	0.0630403	0.93696	Not Swine	Not Swine	Not Swine	0.0268374	0.973163	Not Canine	Not Canine	Not Canine	0.0137381	0.986262	Not Deer	Not Deer	Not Deer	0.964845	0.0351552	Human&Wastewater	Human&Wastewater	Human&Wastewater	0.881972	0.118028	Human	Human	Human	0.84874	0.15126	Human	Human	Human	0.830521	0.169479	Human	Human	Human	0.893499	0.106501	Human	Human	Human	0.819104	0.180896	Human	Human	Human	0.959801	0.0401992	Human	Human	Human	0.947278	0.0527222	Human	Human	Human	0.887357	0.112643	Human	Human	Human	0.89377	0.10623	Human	Human	Human	0.933719	0.0662805	Human	Human	Human	0.883944	0.116056	Human	Human	Human	0.928228	0.0717716	Human	Human	Human	0.845013	0.154987	Human	Human	Human	0.941322	0.0586778	Human	Human	Human	0.94444	0.0555595	Human	Human	Human	0.941635	0.0583647	Human	Human	Human	0.866026	0.133974	Human	Human	Human	0.834829	0.165171	Human	Human	Human	0.000533333	0.999467	Not Poultry	Not Poultry	Not Poultry	0.0531666	0.946833	Not Poultry	Not Poultry	Not Poultry
Human	ESC_MC3126AA_AS	0.999933	6.67E-05	Human	Human	Human	0.0297634	0.970237	Not Canine	Not Canine	Not Canine	4.26E-06	0.999996	Not Bovine	Not Bovine	Not Bovine	4.76E-05	0.999952	Not Ovine	Not Ovine	Not Ovine	6.47E-05	0.999935	Not Deer	Not Deer	Not Deer	0.00136705	0.998633	Not Swine	Not Swine	Not Swine	0.907793	0.092207	Canine	Canine	Canine	0.0384526	0.961547	Not Bovine	Not Bovine	Not Bovine	0.0256528	0.974347	Not Ovine	Not Ovine	Not Ovine	0.0409706	0.959029	Not Deer	Not Deer	Not Deer	0.0848792	0.915121	Not Swine	Not Swine	Not Swine	0.017379	0.982621	Not Canine	Not Canine	Not Canine	0	1	Not Deer	Not Deer	Not Deer	0.948926	0.0510738	Human&Wastewater	Human&Wastewater	Human&Wastewater	0.938137	0.0618629	Human	Human	Human	0.961436	0.0385639	Human	Human	Human	0.978369	0.0216313	Human	Human	Human	0.892017	0.107983	Human	Human	Human	0.891142	0.108858	Human	Human	Human	0.986288	0.0137124	Human	Human	Human	0.988145	0.0118552	Human	Human	Human	0.976525	0.0234753	Human	Human	Human	0.978726	0.0212738	Human	Human	Human	0.992197	0.00780348	Human	Human	Human	0.970007	0.0299931	Human	Human	Human	0.983791	0.0162091	Human	Human	Human	0.954678	0.0453222	Human	Human	Human	0.940892	0.0591079	Human	Human	Human	0.994222	0.00577756	Human	Human	Human	0.992306	0.00769444	Human	Human	Human	0.981996	0.0180035	Human	Human	Human	0.981088	0.0189124	Human	Human	Human	0.000933333	0.999067	Not Poultry	Not Poultry	Not Poultry	0.020278	0.979722	Not Poultry	Not Poultry	Not Poultry
Human	ESC_MC3127AA_AS	0.995068	0.0049325	Human	Human	Human	0.0010905	0.99891	Not Canine	Not Canine	Not Canine	0.00121985	0.99878	Not Bovine	Not Bovine	Not Bovine	0.00489732	0.995103	Not Ovine	Not Ovine	Not Ovine	0.00084461	0.999155	Not Deer	Not Deer	Not Deer	0.00398227	0.996018	Not Swine	Not Swine	Not Swine	0.441941	0.558059	Not Canine	Canine	Canine	0.12417	0.87583	Not Bovine	Not Bovine	Not Bovine	0.194783	0.805217	Not Ovine	Not Ovine	Not Ovine	0.0832328	0.916767	Not Deer	Not Deer	Not Deer	0.122929	0.877071	Not Swine	Not Swine	Not Swine	0.00217448	0.997826	Not Canine	Not Canine	Not Canine	0	1	Not Deer	Not Deer	Not Deer	0.957496	0.0425038	Human&Wastewater	Human&Wastewater	Human&Wastewater	0.984897	0.0151028	Human	Human	Human	0.980093	0.0199071	Human	Human	Human	0.969147	0.0308528	Human	Human	Human	0.833069	0.166931	Human	Human	Human	0.927789	0.0722113	Human	Human	Human	0.982751	0.0172489	Human	Human	Human	0.96688	0.0331197	Human	Human	Human	0.955826	0.0441737	Human	Human	Human	0.900714	0.0992855	Human	Human	Human	0.987965	0.0120353	Human	Human	Human	0.881044	0.118956	Human	Human	Human	0.921906	0.078094	Human	Human	Human	0.906507	0.0934933	Human	Human	Human	0.93258	0.0674197	Human	Human	Human	0.942212	0.0577881	Human	Human	Human	0.990569	0.00943123	Human	Human	Human	0.977856	0.0221444	Human	Human	Human	0.85513	0.14487	Human	Human	Human	0.00295556	0.997044	Not Poultry	Not Poultry	Not Poultry	0.147687	0.852313	Not Poultry	Not Poultry	Not Poultry
Human	ESC_MC3128AA_AS	0.995343	0.00465664	Human	Human	Human	0.0021375	0.997863	Not Canine	Not Canine	Not Canine	0.000722665	0.999277	Not Bovine	Not Bovine	Not Bovine	0.00170164	0.998298	Not Ovine	Not Ovine	Not Ovine	0.000566629	0.999433	Not Deer	Not Deer	Not Deer	0.00121173	0.998788	Not Swine	Not Swine	Not Swine	0.432519	0.567481	Not Canine	Canine	Canine	0.0980964	0.901904	Not Bovine	Not Bovine	Not Bovine	0.118285	0.881715	Not Ovine	Not Ovine	Not Ovine	0.0862181	0.913782	Not Deer	Not Deer	Not Deer	0.0675174	0.932483	Not Swine	Not Swine	Not Swine	0.00217478	0.997825	Not Canine	Not Canine	Not Canine	8.00E-04	0.9992	Not Deer	Not Deer	Not Deer	0.997997	0.00200344	Human&Wastewater	Human&Wastewater	Human&Wastewater	0.991337	0.00866286	Human	Human	Human	0.99385	0.00615	Human	Human	Human	0.991111	0.00888854	Human	Human	Human	0.966149	0.0338509	Human	Human	Human	0.936585	0.0634145	Human	Human	Human	0.994754	0.00524577	Human	Human	Human	0.993374	0.00662554	Human	Human	Human	0.99368	0.00632	Human	Human	Human	0.981388	0.0186115	Human	Human	Human	0.99737	0.00262967	Human	Human	Human	0.965922	0.0340778	Human	Human	Human	0.992086	0.00791387	Human	Human	Human	0.979144	0.0208556	Human	Human	Human	0.973421	0.0265787	Human	Human	Human	0.996615	0.00338515	Human	Human	Human	0.996024	0.00397619	Human	Human	Human	0.98997	0.0100297	Human	Human	Human	0.939701	0.060299	Human	Human	Human	4.00E-04	0.9996	Not Poultry	Not Poultry	Not Poultry	0.0810045	0.918996	Not Poultry	Not Poultry	Not Poultry
Human	ESC_MC3129AA_AS	0.995787	0.00421296	Human	Human	Human	0.00667621	0.993324	Not Canine	Not Canine	Not Canine	0.000406415	0.999594	Not Bovine	Not Bovine	Not Bovine	0.00354938	0.996451	Not Ovine	Not Ovine	Not Ovine	0.000839516	0.99916	Not Deer	Not Deer	Not Deer	0.0016232	0.998377	Not Swine	Not Swine	Not Swine	0.659789	0.340211	Canine	Canine	Canine	0.0341718	0.965828	Not Bovine	Not Bovine	Not Bovine	0.0805984	0.919402	Not Ovine	Not Ovine	Not Ovine	0.0595804	0.94042	Not Deer	Not Deer	Not Deer	0.0568991	0.943101	Not Swine	Not Swine	Not Swine	0.0243629	0.975637	Not Canine	Not Canine	Not Canine	0.00632222	0.993678	Not Deer	Not Deer	Not Deer	0.857711	0.142289	Human&Wastewater	Human&Wastewater	Human&Wastewater	0.768148	0.231852	Human	Human	Human	0.789735	0.210265	Human	Human	Human	0.844472	0.155528	Human	Human	Human	0.617209	0.382791	Human	Human	Human	0.747496	0.252504	Human	Human	Human	0.786084	0.213916	Human	Human	Human	0.752678	0.247322	Human	Human	Human	0.803709	0.196291	Human	Human	Human	0.84332	0.15668	Human	Human	Human	0.847141	0.152859	Human	Human	Human	0.77086	0.22914	Human	Human	Human	0.869129	0.130871	Human	Human	Human	0.855897	0.144103	Human	Human	Human	0.881837	0.118163	Human	Human	Human	0.801744	0.198256	Human	Human	Human	0.812701	0.187299	Human	Human	Human	0.769776	0.230224	Human	Human	Human	0.752243	0.247757	Human	Human	Human	0	1	Not Poultry	Not Poultry	Not Poultry	0.0303183	0.969682	Not Poultry	Not Poultry	Not Poultry
Human	ESC_MC3130AA_AS	0.999955	4.50E-05	Human	Human	Human	0.000813264	0.999187	Not Canine	Not Canine	Not Canine	4.26E-06	0.999996	Not Bovine	Not Bovine	Not Bovine	4.94E-05	0.999951	Not Ovine	Not Ovine	Not Ovine	3.45E-05	0.999966	Not Deer	Not Deer	Not Deer	9.07E-05	0.999909	Not Swine	Not Swine	Not Swine	0.674922	0.325078	Canine	Canine	Canine	0.0307324	0.969268	Not Bovine	Not Bovine	Not Bovine	0.0288862	0.971114	Not Ovine	Not Ovine	Not Ovine	0.0591115	0.940888	Not Deer	Not Deer	Not Deer	0.269255	0.730745	Not Swine	Not Swine	Not Swine	0.000650568	0.999349	Not Canine	Not Canine	Not Canine	0	1	Not Deer	Not Deer	Not Deer	0.99999	1.03E-05	Human&Wastewater	Human&Wastewater	Human&Wastewater	0.99739	0.00261005	Human	Human	Human	0.99425	0.00575	Human	Human	Human	0.996582	0.0034179	Human	Human	Human	0.99693	0.00307036	Human	Human	Human	0.993113	0.00688722	Human	Human	Human	0.996905	0.0030952	Human	Human	Human	0.995889	0.00411091	Human	Human	Human	0.99796	0.00204	Human	Human	Human	0.990562	0.0094381	Human	Human	Human	0.997885	0.00211484	Human	Human	Human	0.988843	0.0111574	Human	Human	Human	0.998244	0.00175629	Human	Human	Human	0.998621	0.00137943	Human	Human	Human	0.991638	0.0083619	Human	Human	Human	0.997425	0.00257475	Human	Human	Human	0.995804	0.00419551	Human	Human	Human	0.994633	0.00536745	Human	Human	Human	0.996867	0.00313333	Human	Human	Human	0	1	Not Poultry	Not Poultry	Not Poultry	0.0289902	0.97101	Not Poultry	Not Poultry	Not Poultry
Human	ESC_MC3131AA_AS	0.9372	0.0628003	Human	Human	Human	0.0635911	0.936409	Not Canine	Not Canine	Not Canine	0.0128758	0.987124	Not Bovine	Not Bovine	Not Bovine	0.00960045	0.9904	Not Ovine	Not Ovine	Not Ovine	0.0055004	0.9945	Not Deer	Not Deer	Not Deer	0.0741532	0.925847	Not Swine	Not Swine	Not Swine	0.58917	0.41083	Canine	Canine	Canine	0.05794	0.94206	Not Bovine	Not Bovine	Not Bovine	0.0676911	0.932309	Not Ovine	Not Ovine	Not Ovine	0.02301	0.97699	Not Deer	Not Deer	Not Deer	0.125323	0.874677	Not Swine	Not Swine	Not Swine	0.037683	0.962317	Not Canine	Not Canine	Not Canine	0.0162298	0.98377	Not Deer	Not Deer	Not Deer	0.921412	0.0785879	Human&Wastewater	Human&Wastewater	Human&Wastewater	0.722766	0.277234	Human	Human	Human	0.869905	0.130095	Human	Human	Human	0.642526	0.357474	Human	Human	Human	0.623572	0.376428	Human	Human	Human	0.797093	0.202907	Human	Human	Human	0.40634	0.59366	Not Human	Not Human	Not Human	0.417464	0.582536	Not Human	Human	Not Human	0.427044	0.572956	Not Human	Not Human	Not Human	0.428915	0.571085	Not Human	Human	Human	0.858986	0.141014	Human	Human	Human	0.618124	0.381876	Human	Human	Human	0.697316	0.302684	Human	Human	Human	0.671016	0.328984	Human	Human	Human	0.599713	0.400287	Human	Human	Human	0.317854	0.682146	Not Human	Not Human	Not Human	0.423023	0.576977	Not Human	Not Human	Not Human	0.385322	0.614678	Not Human	Human	Not Human	0.407014	0.592986	Not Human	Human	Human	0.0249819	0.975018	Not Poultry	Not Poultry	Not Poultry	0.216152	0.783848	Not Poultry	Not Poultry	Not Poultry
Human	ESC_MC3132AA_AS	0.960605	0.0393953	Human	Human	Human	0.00634937	0.993651	Not Canine	Not Canine	Not Canine	0.0392384	0.960762	Not Bovine	Not Bovine	Not Bovine	0.00825667	0.991743	Not Ovine	Not Ovine	Not Ovine	2.95E-05	0.99997	Not Deer	Not Deer	Not Deer	0.0606295	0.939371	Not Swine	Not Swine	Not Swine	0.454664	0.545336	Not Canine	Canine	Canine	0.200531	0.799469	Not Bovine	Not Bovine	Not Bovine	0.0035882	0.996412	Not Ovine	Not Ovine	Not Ovine	0.00064234	0.999358	Not Deer	Not Deer	Not Deer	0.176613	0.823387	Not Swine	Not Swine	Not Swine	0.00679234	0.993208	Not Canine	Not Canine	Not Canine	6.00E-04	0.9994	Not Deer	Not Deer	Not Deer	0.978193	0.0218069	Human&Wastewater	Human&Wastewater	Human&Wastewater	0.872907	0.127093	Human	Human	Human	0.852411	0.147589	Human	Human	Human	0.844895	0.155105	Human	Human	Human	0.889058	0.110942	Human	Human	Human	0.796104	0.203896	Human	Human	Human	0.673422	0.326578	Human	Human	Human	0.73642	0.26358	Human	Human	Human	0.703881	0.296119	Human	Human	Human	0.802586	0.197414	Human	Human	Human	0.839537	0.160463	Human	Human	Human	0.318768	0.681232	Not Human	Not Human	Not Human	0.854552	0.145448	Human	Human	Human	0.735907	0.264093	Human	Human	Human	0.45937	0.54063	Not Human	Human	Human	0.811965	0.188035	Human	Human	Human	0.727822	0.272178	Human	Human	Human	0.642909	0.357091	Human	Human	Human	0.662757	0.337243	Human	Human	Human	0.0665727	0.933427	Not Poultry	Not Poultry	Not Poultry	0.21258	0.78742	Not Poultry	Not Poultry	Not Poultry
Human	ESC_MC3133AA_AS	0.985533	0.0144666	Human	Human	Human	0.203207	0.796793	Not Canine	Canine	Not Canine	0.000609183	0.999391	Not Bovine	Not Bovine	Not Bovine	9.10E-05	0.999909	Not Ovine	Not Ovine	Not Ovine	0.0029272	0.997073	Not Deer	Not Deer	Not Deer	0.000129229	0.999871	Not Swine	Not Swine	Not Swine	0.906423	0.0935771	Canine	Canine	Canine	0.0206916	0.979308	Not Bovine	Not Bovine	Not Bovine	0.0182158	0.981784	Not Ovine	Not Ovine	Not Ovine	0.0223983	0.977602	Not Deer	Not Deer	Not Deer	0.0306572	0.969343	Not Swine	Not Swine	Not Swine	0.197773	0.802227	Not Canine	Canine	Not Canine	0.0163822	0.983618	Not Deer	Not Deer	Not Deer	0.930695	0.0693047	Human&Wastewater	Human&Wastewater	Human&Wastewater	0.766236	0.233764	Human	Human	Human	0.730908	0.269092	Human	Human	Human	0.838525	0.161475	Human	Human	Human	0.664984	0.335016	Human	Human	Human	0.515765	0.484235	Human	Human	Not Human	0.213569	0.786431	Not Human	Not Human	Not Human	0.251362	0.748638	Not Human	Not Human	Not Human	0.232564	0.767436	Not Human	Not Human	Not Human	0.266306	0.733694	Not Human	Not Human	Not Human	0.588823	0.411177	Human	Human	Human	0.642518	0.357482	Human	Human	Human	0.775383	0.224617	Human	Human	Human	0.614258	0.385742	Human	Human	Human	0.597762	0.402238	Human	Human	Human	0.253642	0.746358	Not Human	Not Human	Not Human	0.269079	0.730921	Not Human	Not Human	Not Human	0.19051	0.80949	Not Human	Not Human	Not Human	0.265489	0.734511	Not Human	Not Human	Not Human	0	1	Not Poultry	Not Poultry	Not Poultry	0.00923087	0.990769	Not Poultry	Not Poultry	Not Poultry
Human	ESC_MC3134AA_AS	0.97713	0.0228697	Human	Human	Human	0.108244	0.891756	Not Canine	Canine	Not Canine	0.00813569	0.991864	Not Bovine	Not Bovine	Not Bovine	0.00205592	0.997944	Not Ovine	Not Ovine	Not Ovine	0.00133657	0.998663	Not Deer	Not Deer	Not Deer	0.00874187	0.991258	Not Swine	Not Swine	Not Swine	0.733962	0.266038	Canine	Canine	Canine	0.0846811	0.915319	Not Bovine	Not Bovine	Not Bovine	0.0237303	0.97627	Not Ovine	Not Ovine	Not Ovine	0.014789	0.985211	Not Deer	Not Deer	Not Deer	0.113603	0.886397	Not Swine	Not Swine	Not Swine	0.0899521	0.910048	Not Canine	Not Canine	Not Canine	0.00313333	0.996867	Not Deer	Not Deer	Not Deer	0.942644	0.0573559	Human&Wastewater	Human&Wastewater	Human&Wastewater	0.858198	0.141802	Human	Human	Human	0.824759	0.175241	Human	Human	Human	0.812454	0.187546	Human	Human	Human	0.913788	0.0862117	Human	Human	Human	0.625858	0.374142	Human	Human	Human	0.817002	0.182998	Human	Human	Human	0.813672	0.186328	Human	Human	Human	0.869738	0.130262	Human	Human	Human	0.758158	0.241842	Human	Human	Human	0.799863	0.200137	Human	Human	Human	0.753551	0.246449	Human	Human	Human	0.756117	0.243883	Human	Human	Human	0.918704	0.0812961	Human	Human	Human	0.854523	0.145477	Human	Human	Human	0.818967	0.181033	Human	Human	Human	0.897705	0.102295	Human	Human	Human	0.933242	0.0667579	Human	Human	Human	0.56702	0.43298	Human	Human	Human	0.00151714	0.998483	Not Poultry	Not Poultry	Not Poultry	0.0564028	0.943597	Not Poultry	Not Poultry	Not Poultry
Human	ESC_MC3135AA_AS	0.997021	0.00297868	Human	Human	Human	0.00494809	0.995052	Not Canine	Not Canine	Not Canine	0.00121871	0.998781	Not Bovine	Not Bovine	Not Bovine	5.59E-05	0.999944	Not Ovine	Not Ovine	Not Ovine	0.000398711	0.999601	Not Deer	Not Deer	Not Deer	0.000104208	0.999896	Not Swine	Not Swine	Not Swine	0.642132	0.357868	Canine	Canine	Canine	0.0656697	0.93433	Not Bovine	Not Bovine	Not Bovine	0.0359457	0.964054	Not Ovine	Not Ovine	Not Ovine	0.0193709	0.980629	Not Deer	Not Deer	Not Deer	0.0331271	0.966873	Not Swine	Not Swine	Not Swine	0.00968628	0.990314	Not Canine	Not Canine	Not Canine	8.00E-04	0.9992	Not Deer	Not Deer	Not Deer	0.989381	0.0106192	Human&Wastewater	Human&Wastewater	Human&Wastewater	0.960302	0.0396982	Human	Human	Human	0.844104	0.155896	Human	Human	Human	0.968641	0.0313587	Human	Human	Human	0.889113	0.110887	Human	Human	Human	0.923003	0.0769971	Human	Human	Human	0.439127	0.560873	Not Human	Not Human	Not Human	0.44538	0.55462	Not Human	Human	Not Human	0.427011	0.572989	Not Human	Not Human	Not Human	0.442032	0.557968	Not Human	Human	Human	0.976285	0.0237149	Human	Human	Human	0.858058	0.141942	Human	Human	Human	0.967984	0.0320158	Human	Human	Human	0.950264	0.0497365	Human	Human	Human	0.832345	0.167655	Human	Human	Human	0.448934	0.551066	Not Human	Human	Not Human	0.441861	0.558139	Not Human	Not Human	Not Human	0.458119	0.541881	Not Human	Human	Not Human	0.439786	0.560214	Not Human	Human	Human	2.00E-04	0.9998	Not Poultry	Not Poultry	Not Poultry	0.142315	0.857685	Not Poultry	Not Poultry	Not Poultry
Human	ESC_MC3136AA_AS	0.997947	0.00205296	Human	Human	Human	0.00791843	0.992082	Not Canine	Not Canine	Not Canine	4.26E-06	0.999996	Not Bovine	Not Bovine	Not Bovine	0.000255915	0.999744	Not Ovine	Not Ovine	Not Ovine	0.000851897	0.999148	Not Deer	Not Deer	Not Deer	9.80E-05	0.999902	Not Swine	Not Swine	Not Swine	0.701515	0.298485	Canine	Canine	Canine	0.0286987	0.971301	Not Bovine	Not Bovine	Not Bovine	0.0921703	0.90783	Not Ovine	Not Ovine	Not Ovine	0.0693385	0.930661	Not Deer	Not Deer	Not Deer	0.0911891	0.908811	Not Swine	Not Swine	Not Swine	0.00215812	0.997842	Not Canine	Not Canine	Not Canine	0.00133333	0.998667	Not Deer	Not Deer	Not Deer	0.989908	0.0100915	Human&Wastewater	Human&Wastewater	Human&Wastewater	0.989922	0.0100783	Human	Human	Human	0.987015	0.0129847	Human	Human	Human	0.965196	0.034804	Human	Human	Human	0.95435	0.0456501	Human	Human	Human	0.921071	0.0789289	Human	Human	Human	0.984322	0.0156784	Human	Human	Human	0.963504	0.0364956	Human	Human	Human	0.962815	0.0371848	Human	Human	Human	0.967107	0.0328929	Human	Human	Human	0.996527	0.00347317	Human	Human	Human	0.970551	0.0294488	Human	Human	Human	0.986977	0.013023	Human	Human	Human	0.985842	0.0141577	Human	Human	Human	0.991166	0.00883429	Human	Human	Human	0.993642	0.00635795	Human	Human	Human	0.984767	0.0152333	Human	Human	Human	0.989918	0.0100821	Human	Human	Human	0.972618	0.0273822	Human	Human	Human	0.0282143	0.971786	Not Poultry	Not Poultry	Not Poultry	0.0650633	0.934937	Not Poultry	Not Poultry	Not Poultry
Human	ESC_MC3137AA_AS	0.999955	4.50E-05	Human	Human	Human	0.000962877	0.999037	Not Canine	Not Canine	Not Canine	4.26E-06	0.999996	Not Bovine	Not Bovine	Not Bovine	6.52E-05	0.999935	Not Ovine	Not Ovine	Not Ovine	3.37E-05	0.999966	Not Deer	Not Deer	Not Deer	9.80E-05	0.999902	Not Swine	Not Swine	Not Swine	0.647862	0.352138	Canine	Canine	Canine	0.051724	0.948276	Not Bovine	Not Bovine	Not Bovine	0.107219	0.892781	Not Ovine	Not Ovine	Not Ovine	0.0867033	0.913297	Not Deer	Not Deer	Not Deer	0.307484	0.692516	Not Swine	Not Swine	Not Swine	0.000707757	0.999292	Not Canine	Not Canine	Not Canine	0	1	Not Deer	Not Deer	Not Deer	0.999997	3.44E-06	Human&Wastewater	Human&Wastewater	Human&Wastewater	0.999437	0.000563224	Human	Human	Human	1	0	Human	Human	Human	0.999613	0.000387279	Human	Human	Human	0.994013	0.00598654	Human	Human	Human	0.9833	0.0167	Human	Human	Human	0.999984	1.65E-05	Human	Human	Human	0.999729	0.000270644	Human	Human	Human	0.996173	0.00382667	Human	Human	Human	0.996158	0.00384167	Human	Human	Human	0.999639	0.000360881	Human	Human	Human	0.995478	0.00452153	Human	Human	Human	0.998377	0.00162296	Human	Human	Human	0.998792	0.00120757	Human	Human	Human	0.998187	0.00181333	Human	Human	Human	0.999944	5.56E-05	Human	Human	Human	1	0	Human	Human	Human	0.999989	1.07E-05	Human	Human	Human	0.999333	0.000666667	Human	Human	Human	0.00123429	0.998766	Not Poultry	Not Poultry	Not Poultry	0.0681523	0.931848	Not Poultry	Not Poultry	Not Poultry
Human	ESC_MC3138AA_AS	0.996547	0.00345297	Human	Human	Human	0.0398117	0.960188	Not Canine	Not Canine	Not Canine	0.00740349	0.992597	Not Bovine	Not Bovine	Not Bovine	0.00104938	0.998951	Not Ovine	Not Ovine	Not Ovine	5.54E-05	0.999945	Not Deer	Not Deer	Not Deer	0.050448	0.949552	Not Swine	Not Swine	Not Swine	0.91648	0.08352	Canine	Canine	Canine	0.0552069	0.944793	Not Bovine	Not Bovine	Not Bovine	0.0160976	0.983902	Not Ovine	Not Ovine	Not Ovine	0.00851853	0.991481	Not Deer	Not Deer	Not Deer	0.323118	0.676882	Not Swine	Not Swine	Not Swine	0.0150658	0.984934	Not Canine	Not Canine	Not Canine	0.00145333	0.998547	Not Deer	Not Deer	Not Deer	0.954897	0.0451032	Human&Wastewater	Human&Wastewater	Human&Wastewater	0.919772	0.0802283	Human	Human	Human	0.882723	0.117277	Human	Human	Human	0.971622	0.0283778	Human	Human	Human	0.841395	0.158605	Human	Human	Human	0.77464	0.22536	Human	Human	Human	0.938014	0.0619856	Human	Human	Human	0.945991	0.0540087	Human	Human	Human	0.945526	0.0544743	Human	Human	Human	0.940525	0.0594754	Human	Human	Human	0.947752	0.0522477	Human	Human	Human	0.902272	0.0977275	Human	Human	Human	0.976445	0.0235553	Human	Human	Human	0.864498	0.135502	Human	Human	Human	0.83122	0.16878	Human	Human	Human	0.9177	0.0823004	Human	Human	Human	0.889627	0.110373	Human	Human	Human	0.820288	0.179712	Human	Human	Human	0.815276	0.184724	Human	Human	Human	0	1	Not Poultry	Not Poultry	Not Poultry	0.0141759	0.985824	Not Poultry	Not Poultry	Not Poultry
Human	ESC_MC3139AA_AS	0.949773	0.0502266	Human	Human	Human	0.0558826	0.944117	Not Canine	Not Canine	Not Canine	0.0169986	0.983001	Not Bovine	Not Bovine	Not Bovine	0.0107906	0.989209	Not Ovine	Not Ovine	Not Ovine	0.000429325	0.999571	Not Deer	Not Deer	Not Deer	0.129763	0.870237	Not Swine	Not Swine	Not Swine	0.661369	0.338631	Canine	Canine	Canine	0.060181	0.939819	Not Bovine	Not Bovine	Not Bovine	0.0140009	0.985999	Not Ovine	Not Ovine	Not Ovine	0.00602837	0.993972	Not Deer	Not Deer	Not Deer	0.29909	0.70091	Not Swine	Not Swine	Not Swine	0.104976	0.895024	Not Canine	Canine	Not Canine	0.00432381	0.995676	Not Deer	Not Deer	Not Deer	0.849363	0.150637	Human&Wastewater	Human&Wastewater	Human&Wastewater	0.639354	0.360646	Human	Human	Human	0.666752	0.333248	Human	Human	Human	0.603436	0.396564	Human	Human	Human	0.794999	0.205001	Human	Human	Human	0.57652	0.42348	Human	Human	Not Human	0.496243	0.503757	Not Human	Not Human	Not Human	0.52963	0.47037	Human	Human	Human	0.378955	0.621045	Not Human	Not Human	Not Human	0.424687	0.575313	Not Human	Human	Human	0.842178	0.157822	Human	Human	Human	0.350193	0.649807	Not Human	Not Human	Not Human	0.819785	0.180215	Human	Human	Human	0.582666	0.417334	Human	Human	Human	0.531165	0.468835	Human	Human	Human	0.420465	0.579535	Not Human	Not Human	Not Human	0.521913	0.478087	Human	Human	Human	0.45879	0.54121	Not Human	Human	Not Human	0.338854	0.661146	Not Human	Not Human	Not Human	0.0053535	0.994647	Not Poultry	Not Poultry	Not Poultry	0.0176496	0.98235	Not Poultry	Not Poultry	Not Poultry
Human	ESC_MC3140AA_AS	0.947262	0.0527383	Human	Human	Human	0.0335687	0.966431	Not Canine	Not Canine	Not Canine	0.0741651	0.925835	Not Bovine	Not Bovine	Not Bovine	0.0319148	0.968085	Not Ovine	Not Ovine	Not Ovine	0.01274	0.98726	Not Deer	Not Deer	Not Deer	0.0179871	0.982013	Not Swine	Not Swine	Not Swine	0.543264	0.456736	Canine	Canine	Canine	0.0991149	0.900885	Not Bovine	Not Bovine	Not Bovine	0.204927	0.795073	Not Ovine	Not Ovine	Not Ovine	0.0342265	0.965774	Not Deer	Not Deer	Not Deer	0.0658593	0.934141	Not Swine	Not Swine	Not Swine	0.0336037	0.966396	Not Canine	Not Canine	Not Canine	0.0550695	0.94493	Not Deer	Not Deer	Not Deer	0.783098	0.216902	Human&Wastewater	Human&Wastewater	Human&Wastewater	0.611105	0.388895	Human	Human	Human	0.656747	0.343253	Human	Human	Human	0.444741	0.555259	Not Human	Human	Human	0.546469	0.453531	Human	Human	Human	0.511535	0.488465	Human	Human	Not Human	0.443447	0.556553	Not Human	Not Human	Not Human	0.347732	0.652268	Not Human	Not Human	Not Human	0.17843	0.82157	Not Human	Not Human	Not Human	0.310644	0.689356	Not Human	Human	Human	0.777377	0.222623	Human	Human	Human	0.307245	0.692755	Not Human	Not Human	Not Human	0.623782	0.376218	Human	Human	Human	0.456157	0.543843	Not Human	Human	Human	0.490313	0.509687	Not Human	Human	Human	0.424224	0.575776	Not Human	Not Human	Not Human	0.403402	0.596598	Not Human	Not Human	Not Human	0.212401	0.787599	Not Human	Not Human	Not Human	0.250904	0.749096	Not Human	Not Human	Not Human	0.00260762	0.997392	Not Poultry	Not Poultry	Not Poultry	0.0213791	0.978621	Not Poultry	Not Poultry	Not Poultry
Human	ESC_MC3141AA_AS	0.998707	0.00129297	Human	Human	Human	0.0490088	0.950991	Not Canine	Not Canine	Not Canine	4.26E-06	0.999996	Not Bovine	Not Bovine	Not Bovine	4.76E-05	0.999952	Not Ovine	Not Ovine	Not Ovine	0.00207363	0.997926	Not Deer	Not Deer	Not Deer	0.000101848	0.999898	Not Swine	Not Swine	Not Swine	0.895546	0.104454	Canine	Canine	Canine	0.0500595	0.94994	Not Bovine	Not Bovine	Not Bovine	0.0195203	0.98048	Not Ovine	Not Ovine	Not Ovine	0.0289223	0.971078	Not Deer	Not Deer	Not Deer	0.0255947	0.974405	Not Swine	Not Swine	Not Swine	0.0267413	0.973259	Not Canine	Not Canine	Not Canine	0.000342857	0.999657	Not Deer	Not Deer	Not Deer	0.970523	0.0294774	Human&Wastewater	Human&Wastewater	Human&Wastewater	0.948441	0.0515587	Human	Human	Human	0.847057	0.152943	Human	Human	Human	0.963943	0.0360571	Human	Human	Human	0.780514	0.219486	Human	Human	Human	0.640386	0.359614	Human	Human	Human	0.901639	0.0983614	Human	Human	Human	0.897214	0.102786	Human	Human	Human	0.848802	0.151198	Human	Human	Human	0.895223	0.104777	Human	Human	Human	0.964284	0.035716	Human	Human	Human	0.849958	0.150042	Human	Human	Human	0.97848	0.0215198	Human	Human	Human	0.920156	0.079844	Human	Human	Human	0.830832	0.169168	Human	Human	Human	0.95034	0.0496602	Human	Human	Human	0.935399	0.0646009	Human	Human	Human	0.800017	0.199983	Human	Human	Human	0.663443	0.336557	Human	Human	Human	0	1	Not Poultry	Not Poultry	Not Poultry	0.0278353	0.972165	Not Poultry	Not Poultry	Not Poultry
Human	ESC_MC3142AA_AS	0.999947	5.30E-05	Human	Human	Human	0.000165645	0.999834	Not Canine	Not Canine	Not Canine	4.26E-06	0.999996	Not Bovine	Not Bovine	Not Bovine	4.94E-05	0.999951	Not Ovine	Not Ovine	Not Ovine	9.60E-05	0.999904	Not Deer	Not Deer	Not Deer	0.00100185	0.998998	Not Swine	Not Swine	Not Swine	0.645496	0.354504	Canine	Canine	Canine	0.0403098	0.95969	Not Bovine	Not Bovine	Not Bovine	0.0277314	0.972269	Not Ovine	Not Ovine	Not Ovine	0.0600582	0.939942	Not Deer	Not Deer	Not Deer	0.258688	0.741312	Not Swine	Not Swine	Not Swine	0.000783901	0.999216	Not Canine	Not Canine	Not Canine	0	1	Not Deer	Not Deer	Not Deer	0.99974	0.000260339	Human&Wastewater	Human&Wastewater	Human&Wastewater	0.99586	0.0041404	Human	Human	Human	0.991438	0.0085619	Human	Human	Human	0.996471	0.00352901	Human	Human	Human	0.990355	0.00964536	Human	Human	Human	0.982058	0.0179421	Human	Human	Human	0.993371	0.00662941	Human	Human	Human	0.989858	0.0101419	Human	Human	Human	0.984873	0.0151267	Human	Human	Human	0.990476	0.00952381	Human	Human	Human	0.996977	0.00302322	Human	Human	Human	0.964124	0.0358757	Human	Human	Human	0.991172	0.00882772	Human	Human	Human	0.990821	0.00917943	Human	Human	Human	0.977836	0.0221638	Human	Human	Human	0.993392	0.00660809	Human	Human	Human	0.994771	0.00522885	Human	Human	Human	0.978466	0.0215341	Human	Human	Human	0.988888	0.0111124	Human	Human	Human	0	1	Not Poultry	Not Poultry	Not Poultry	0.0226897	0.97731	Not Poultry	Not Poultry	Not Poultry
Human	ESC_MC3143AA_AS	0.998422	0.00157838	Human	Human	Human	0.0166158	0.983384	Not Canine	Not Canine	Not Canine	4.26E-06	0.999996	Not Bovine	Not Bovine	Not Bovine	9.29E-05	0.999907	Not Ovine	Not Ovine	Not Ovine	0.00163726	0.998363	Not Deer	Not Deer	Not Deer	9.07E-05	0.999909	Not Swine	Not Swine	Not Swine	0.799926	0.200074	Canine	Canine	Canine	0.0285135	0.971486	Not Bovine	Not Bovine	Not Bovine	0.0357766	0.964223	Not Ovine	Not Ovine	Not Ovine	0.0590088	0.940991	Not Deer	Not Deer	Not Deer	0.08009	0.91991	Not Swine	Not Swine	Not Swine	0.00503806	0.994962	Not Canine	Not Canine	Not Canine	0.00122667	0.998773	Not Deer	Not Deer	Not Deer	0.996683	0.00331667	Human&Wastewater	Human&Wastewater	Human&Wastewater	0.981646	0.0183544	Human	Human	Human	0.991415	0.00858511	Human	Human	Human	0.989309	0.0106909	Human	Human	Human	0.965393	0.0346073	Human	Human	Human	0.94908	0.0509204	Human	Human	Human	0.997059	0.00294109	Human	Human	Human	0.991998	0.00800172	Human	Human	Human	0.992423	0.00757714	Human	Human	Human	0.993567	0.00643333	Human	Human	Human	0.994001	0.00599897	Human	Human	Human	0.971487	0.0285129	Human	Human	Human	0.992959	0.00704121	Human	Human	Human	0.993375	0.00662477	Human	Human	Human	0.983787	0.016213	Human	Human	Human	0.997903	0.00209658	Human	Human	Human	0.991067	0.00893333	Human	Human	Human	0.988824	0.0111762	Human	Human	Human	0.981364	0.0186362	Human	Human	Human	0	1	Not Poultry	Not Poultry	Not Poultry	0.0337252	0.966275	Not Poultry	Not Poultry	Not Poultry
Human	ESC_MC3144AA_AS	0.999933	6.67E-05	Human	Human	Human	0.00999993	0.99	Not Canine	Not Canine	Not Canine	4.26E-06	0.999996	Not Bovine	Not Bovine	Not Bovine	4.94E-05	0.999951	Not Ovine	Not Ovine	Not Ovine	6.02E-05	0.99994	Not Deer	Not Deer	Not Deer	0.000783719	0.999216	Not Swine	Not Swine	Not Swine	0.751192	0.248808	Canine	Canine	Canine	0.0355527	0.964447	Not Bovine	Not Bovine	Not Bovine	0.0176333	0.982367	Not Ovine	Not Ovine	Not Ovine	0.0318239	0.968176	Not Deer	Not Deer	Not Deer	0.0336025	0.966397	Not Swine	Not Swine	Not Swine	0.00320829	0.996792	Not Canine	Not Canine	Not Canine	0	1	Not Deer	Not Deer	Not Deer	0.999247	0.000753442	Human&Wastewater	Human&Wastewater	Human&Wastewater	0.990778	0.00922207	Human	Human	Human	0.972084	0.0279161	Human	Human	Human	0.9856	0.0144004	Human	Human	Human	0.97083	0.0291699	Human	Human	Human	0.944931	0.0550686	Human	Human	Human	0.994201	0.00579911	Human	Human	Human	0.982254	0.0177456	Human	Human	Human	0.979419	0.020581	Human	Human	Human	0.97715	0.02285	Human	Human	Human	0.990305	0.00969452	Human	Human	Human	0.969043	0.0309575	Human	Human	Human	0.993633	0.0063674	Human	Human	Human	0.975711	0.024289	Human	Human	Human	0.970667	0.0293327	Human	Human	Human	0.994442	0.00555772	Human	Human	Human	0.986403	0.013597	Human	Human	Human	0.971515	0.0284849	Human	Human	Human	0.948987	0.0510127	Human	Human	Human	0	1	Not Poultry	Not Poultry	Not Poultry	0.0205528	0.979447	Not Poultry	Not Poultry	Not Poultry
Human	ESC_MC3145AA_AS	0.998022	0.00197778	Human	Human	Human	0.000609375	0.999391	Not Canine	Not Canine	Not Canine	0.00560597	0.994394	Not Bovine	Not Bovine	Not Bovine	5.51E-05	0.999945	Not Ovine	Not Ovine	Not Ovine	0.00175214	0.998248	Not Deer	Not Deer	Not Deer	0.00339694	0.996603	Not Swine	Not Swine	Not Swine	0.703005	0.296995	Canine	Canine	Canine	0.0475719	0.952428	Not Bovine	Not Bovine	Not Bovine	0.0622801	0.93772	Not Ovine	Not Ovine	Not Ovine	0.0451963	0.954804	Not Deer	Not Deer	Not Deer	0.133083	0.866917	Not Swine	Not Swine	Not Swine	0.000143868	0.999856	Not Canine	Not Canine	Not Canine	0	1	Not Deer	Not Deer	Not Deer	0.994792	0.0052083	Human&Wastewater	Human&Wastewater	Human&Wastewater	0.9946	0.00539968	Human	Human	Human	0.975966	0.0240341	Human	Human	Human	0.980827	0.0191731	Human	Human	Human	0.947103	0.0528975	Human	Human	Human	0.965635	0.0343653	Human	Human	Human	0.990599	0.00940138	Human	Human	Human	0.98934	0.0106603	Human	Human	Human	0.952134	0.0478656	Human	Human	Human	0.9631	0.0368996	Human	Human	Human	0.990038	0.00996181	Human	Human	Human	0.958291	0.0417091	Human	Human	Human	0.978577	0.0214235	Human	Human	Human	0.979635	0.0203647	Human	Human	Human	0.961869	0.0381314	Human	Human	Human	0.987452	0.0125477	Human	Human	Human	0.97644	0.0235595	Human	Human	Human	0.989883	0.0101175	Human	Human	Human	0.922372	0.0776279	Human	Human	Human	0.000266667	0.999733	Not Poultry	Not Poultry	Not Poultry	0.0463784	0.953622	Not Poultry	Not Poultry	Not Poultry
Human	ESC_MC3146AA_AS	0.999933	6.67E-05	Human	Human	Human	0.000221477	0.999779	Not Canine	Not Canine	Not Canine	8.18E-06	0.999992	Not Bovine	Not Bovine	Not Bovine	5.59E-05	0.999944	Not Ovine	Not Ovine	Not Ovine	0.00152785	0.998472	Not Deer	Not Deer	Not Deer	0.000195731	0.999804	Not Swine	Not Swine	Not Swine	0.791033	0.208967	Canine	Canine	Canine	0.0392878	0.960712	Not Bovine	Not Bovine	Not Bovine	0.0316704	0.96833	Not Ovine	Not Ovine	Not Ovine	0.0198668	0.980133	Not Deer	Not Deer	Not Deer	0.196656	0.803344	Not Swine	Not Swine	Not Swine	0.00264978	0.99735	Not Canine	Not Canine	Not Canine	0	1	Not Deer	Not Deer	Not Deer	0.997411	0.00258916	Human&Wastewater	Human&Wastewater	Human&Wastewater	0.989865	0.0101345	Human	Human	Human	0.994717	0.00528333	Human	Human	Human	0.981571	0.018429	Human	Human	Human	0.987976	0.0120239	Human	Human	Human	0.991911	0.00808863	Human	Human	Human	0.997867	0.00213258	Human	Human	Human	0.999646	0.000353977	Human	Human	Human	0.996103	0.00389651	Human	Human	Human	0.995467	0.00453333	Human	Human	Human	0.989345	0.0106547	Human	Human	Human	0.991798	0.00820201	Human	Human	Human	0.996494	0.00350629	Human	Human	Human	0.989647	0.0103528	Human	Human	Human	0.989587	0.0104133	Human	Human	Human	0.999133	0.000867224	Human	Human	Human	0.999333	0.000666667	Human	Human	Human	0.997573	0.00242736	Human	Human	Human	0.994525	0.00547492	Human	Human	Human	0	1	Not Poultry	Not Poultry	Not Poultry	0.0383492	0.961651	Not Poultry	Not Poultry	Not Poultry
Human	ESC_MC3147AA_AS	0.999529	0.000470851	Human	Human	Human	0.450833	0.549167	Not Canine	Canine	Canine	0.00120641	0.998794	Not Bovine	Not Bovine	Not Bovine	0.000283847	0.999716	Not Ovine	Not Ovine	Not Ovine	3.46E-05	0.999965	Not Deer	Not Deer	Not Deer	0.000162391	0.999838	Not Swine	Not Swine	Not Swine	0.993632	0.00636762	Canine	Canine	Canine	0.0105466	0.989453	Not Bovine	Not Bovine	Not Bovine	0.0131526	0.986847	Not Ovine	Not Ovine	Not Ovine	0.00388234	0.996118	Not Deer	Not Deer	Not Deer	0.0108207	0.989179	Not Swine	Not Swine	Not Swine	0.286947	0.713053	Not Canine	Canine	Canine	8.00E-04	0.9992	Not Deer	Not Deer	Not Deer	0.837875	0.162125	Human&Wastewater	Human&Wastewater	Human&Wastewater	0.77623	0.22377	Human	Human	Human	0.597409	0.402591	Human	Not Human	Not Human	0.672217	0.327783	Human	Human	Human	0.635703	0.364297	Human	Human	Human	0.582842	0.417158	Human	Human	Human	0.762097	0.237903	Human	Human	Human	0.673033	0.326967	Human	Human	Human	0.692282	0.307718	Human	Human	Human	0.638615	0.361385	Human	Human	Human	0.772239	0.227761	Human	Human	Human	0.726029	0.273971	Human	Human	Human	0.616936	0.383064	Human	Human	Human	0.622913	0.377087	Human	Human	Human	0.676185	0.323815	Human	Human	Human	0.676918	0.323082	Human	Human	Human	0.655753	0.344247	Human	Human	Human	0.61921	0.38079	Human	Human	Human	0.643334	0.356666	Human	Human	Human	0	1	Not Poultry	Not Poultry	Not Poultry	0.0159684	0.984032	Not Poultry	Not Poultry	Not Poultry
Human	ESC_MC3148AA_AS	0.990566	0.00943361	Human	Human	Human	0.0261937	0.973806	Not Canine	Not Canine	Not Canine	0.00414758	0.995852	Not Bovine	Not Bovine	Not Bovine	0.000902889	0.999097	Not Ovine	Not Ovine	Not Ovine	0.000998969	0.999001	Not Deer	Not Deer	Not Deer	0.0798753	0.920125	Not Swine	Not Swine	Not Swine	0.43528	0.56472	Not Canine	Canine	Canine	0.085005	0.914995	Not Bovine	Not Bovine	Not Bovine	0.0633628	0.936637	Not Ovine	Not Ovine	Not Ovine	0.0572484	0.942752	Not Deer	Not Deer	Not Deer	0.372525	0.627475	Not Swine	Swine	Swine	0.0137958	0.986204	Not Canine	Not Canine	Not Canine	0.00324381	0.996756	Not Deer	Not Deer	Not Deer	0.984387	0.0156129	Human&Wastewater	Human&Wastewater	Human&Wastewater	0.960324	0.0396759	Human	Human	Human	0.94331	0.0566902	Human	Human	Human	0.97666	0.0233397	Human	Human	Human	0.885884	0.114116	Human	Human	Human	0.924979	0.0750211	Human	Human	Human	0.957962	0.0420384	Human	Human	Human	0.923111	0.0768889	Human	Human	Human	0.885115	0.114885	Human	Human	Human	0.884404	0.115596	Human	Human	Human	0.930217	0.0697831	Human	Human	Human	0.890123	0.109877	Human	Human	Human	0.947219	0.052781	Human	Human	Human	0.957716	0.0422838	Human	Human	Human	0.928161	0.071839	Human	Human	Human	0.940423	0.0595768	Human	Human	Human	0.906754	0.0932459	Human	Human	Human	0.866679	0.133321	Human	Human	Human	0.816775	0.183225	Human	Human	Human	0	1	Not Poultry	Not Poultry	Not Poultry	0.0968832	0.903117	Not Poultry	Not Poultry	Not Poultry
Human	ESC_MC3149AA_AS	0.966745	0.0332552	Human	Human	Human	0.00739943	0.992601	Not Canine	Not Canine	Not Canine	0.00103154	0.998968	Not Bovine	Not Bovine	Not Bovine	0.00405042	0.99595	Not Ovine	Not Ovine	Not Ovine	0.0145616	0.985438	Not Deer	Not Deer	Not Deer	0.0025732	0.997427	Not Swine	Not Swine	Not Swine	0.609938	0.390062	Canine	Canine	Canine	0.0438884	0.956112	Not Bovine	Not Bovine	Not Bovine	0.0684812	0.931519	Not Ovine	Not Ovine	Not Ovine	0.157209	0.842791	Not Deer	Not Deer	Not Deer	0.0750691	0.924931	Not Swine	Not Swine	Not Swine	0.00957875	0.990421	Not Canine	Not Canine	Not Canine	0.00912	0.99088	Not Deer	Not Deer	Not Deer	0.992147	0.00785344	Human&Wastewater	Human&Wastewater	Human&Wastewater	0.963948	0.0360519	Human	Human	Human	0.974169	0.025831	Human	Human	Human	0.958242	0.0417583	Human	Human	Human	0.874534	0.125466	Human	Human	Human	0.866975	0.133025	Human	Human	Human	0.945332	0.0546685	Human	Human	Human	0.949764	0.0502361	Human	Human	Human	0.956952	0.0430484	Human	Human	Human	0.96848	0.0315198	Human	Human	Human	0.970456	0.0295439	Human	Human	Human	0.929515	0.0704854	Human	Human	Human	0.965569	0.0344313	Human	Human	Human	0.959088	0.0409115	Human	Human	Human	0.959604	0.0403962	Human	Human	Human	0.977103	0.0228972	Human	Human	Human	0.895191	0.104809	Human	Human	Human	0.976349	0.0236508	Human	Human	Human	0.875134	0.124866	Human	Human	Human	0.00216	0.99784	Not Poultry	Not Poultry	Not Poultry	0.0413503	0.95865	Not Poultry	Not Poultry	Not Poultry
Human	ESC_MC3150AA_AS	0.999958	4.15E-05	Human	Human	Human	0.00202392	0.997976	Not Canine	Not Canine	Not Canine	0.000121434	0.999879	Not Bovine	Not Bovine	Not Bovine	0.001206	0.998794	Not Ovine	Not Ovine	Not Ovine	5.13E-05	0.999949	Not Deer	Not Deer	Not Deer	0.000813484	0.999187	Not Swine	Not Swine	Not Swine	0.689754	0.310246	Canine	Canine	Canine	0.0367965	0.963203	Not Bovine	Not Bovine	Not Bovine	0.0765087	0.923491	Not Ovine	Not Ovine	Not Ovine	0.0464052	0.953595	Not Deer	Not Deer	Not Deer	0.3312	0.6688	Not Swine	Not Swine	Not Swine	0.00380854	0.996191	Not Canine	Not Canine	Not Canine	0	1	Not Deer	Not Deer	Not Deer	0.998873	0.00112701	Human&Wastewater	Human&Wastewater	Human&Wastewater	0.99418	0.00582047	Human	Human	Human	0.993407	0.00659286	Human	Human	Human	0.992102	0.00789839	Human	Human	Human	0.989593	0.0104073	Human	Human	Human	0.989274	0.0107257	Human	Human	Human	0.995643	0.00435749	Human	Human	Human	0.996356	0.00364438	Human	Human	Human	0.991776	0.00822413	Human	Human	Human	0.9859	0.0141	Human	Human	Human	0.998961	0.00103879	Human	Human	Human	0.972406	0.027594	Human	Human	Human	0.993277	0.00672296	Human	Human	Human	0.98839	0.0116101	Human	Human	Human	0.972756	0.0272435	Human	Human	Human	0.996881	0.00311943	Human	Human	Human	0.9992	8.00E-04	Human	Human	Human	0.991396	0.00860355	Human	Human	Human	0.978536	0.0214638	Human	Human	Human	4.00E-04	0.9996	Not Poultry	Not Poultry	Not Poultry	0.0361911	0.963809	Not Poultry	Not Poultry	Not Poultry
Human	ESC_MC3151AA_AS	0.9999	9.99E-05	Human	Human	Human	0.0411676	0.958832	Not Canine	Not Canine	Not Canine	4.26E-06	0.999996	Not Bovine	Not Bovine	Not Bovine	4.85E-05	0.999951	Not Ovine	Not Ovine	Not Ovine	3.73E-05	0.999963	Not Deer	Not Deer	Not Deer	7.61E-05	0.999924	Not Swine	Not Swine	Not Swine	0.941067	0.0589333	Canine	Canine	Canine	0.0197533	0.980247	Not Bovine	Not Bovine	Not Bovine	0.0284666	0.971533	Not Ovine	Not Ovine	Not Ovine	0.022249	0.977751	Not Deer	Not Deer	Not Deer	0.0799028	0.920097	Not Swine	Not Swine	Not Swine	0.00418373	0.995816	Not Canine	Not Canine	Not Canine	0	1	Not Deer	Not Deer	Not Deer	0.993673	0.00632748	Human&Wastewater	Human&Wastewater	Human&Wastewater	0.966176	0.0338237	Human	Human	Human	0.986159	0.0138414	Human	Human	Human	0.969237	0.0307635	Human	Human	Human	0.909863	0.0901367	Human	Human	Human	0.857963	0.142037	Human	Human	Human	0.987536	0.0124638	Human	Human	Human	0.984026	0.0159742	Human	Human	Human	0.994569	0.00543082	Human	Human	Human	0.988811	0.0111893	Human	Human	Human	0.982472	0.0175276	Human	Human	Human	0.967098	0.0329021	Human	Human	Human	0.978184	0.0218162	Human	Human	Human	0.964777	0.0352233	Human	Human	Human	0.939451	0.0605489	Human	Human	Human	0.998108	0.00189231	Human	Human	Human	0.993853	0.00614652	Human	Human	Human	0.991749	0.00825116	Human	Human	Human	0.986702	0.0132978	Human	Human	Human	0	1	Not Poultry	Not Poultry	Not Poultry	0.0103184	0.989682	Not Poultry	Not Poultry	Not Poultry
Human	ESC_MC3152AA_AS	0.996614	0.0033863	Human	Human	Human	0.00506727	0.994933	Not Canine	Not Canine	Not Canine	9.18E-06	0.999991	Not Bovine	Not Bovine	Not Bovine	4.94E-05	0.999951	Not Ovine	Not Ovine	Not Ovine	0.00012332	0.999877	Not Deer	Not Deer	Not Deer	0.00100185	0.998998	Not Swine	Not Swine	Not Swine	0.622557	0.377443	Canine	Canine	Canine	0.0335339	0.966466	Not Bovine	Not Bovine	Not Bovine	0.013601	0.986399	Not Ovine	Not Ovine	Not Ovine	0.0997775	0.900222	Not Deer	Not Deer	Not Deer	0.024765	0.975235	Not Swine	Not Swine	Not Swine	0.00241485	0.997585	Not Canine	Not Canine	Not Canine	0.00126667	0.998733	Not Deer	Not Deer	Not Deer	0.99899	0.00101034	Human&Wastewater	Human&Wastewater	Human&Wastewater	0.993643	0.00635682	Human	Human	Human	0.971515	0.0284851	Human	Human	Human	0.998279	0.00172061	Human	Human	Human	0.980627	0.0193727	Human	Human	Human	0.93137	0.0686298	Human	Human	Human	0.95495	0.0450499	Human	Human	Human	0.939826	0.060174	Human	Human	Human	0.893876	0.106124	Human	Human	Human	0.911426	0.0885742	Human	Human	Human	0.99658	0.00342018	Human	Human	Human	0.913557	0.0864429	Human	Human	Human	0.994625	0.00537534	Human	Human	Human	0.980827	0.0191729	Human	Human	Human	0.984993	0.0150067	Human	Human	Human	0.944235	0.0557646	Human	Human	Human	0.958833	0.0411673	Human	Human	Human	0.958712	0.0412885	Human	Human	Human	0.903357	0.0966435	Human	Human	Human	0	1	Not Poultry	Not Poultry	Not Poultry	0.00787338	0.992127	Not Poultry	Not Poultry	Not Poultry
Human	ESC_MC3153AA_AS	0.981864	0.0181358	Human	Human	Human	0.514603	0.485397	Canine	Canine	Canine	0.00300712	0.996993	Not Bovine	Not Bovine	Not Bovine	0.00837484	0.991625	Not Ovine	Not Ovine	Not Ovine	0.00747624	0.992524	Not Deer	Not Deer	Not Deer	0.00109861	0.998901	Not Swine	Not Swine	Not Swine	0.824376	0.175624	Canine	Canine	Canine	0.0655425	0.934458	Not Bovine	Not Bovine	Not Bovine	0.0527853	0.947215	Not Ovine	Not Ovine	Not Ovine	0.0954162	0.904584	Not Deer	Not Deer	Not Deer	0.0128012	0.987199	Not Swine	Not Swine	Not Swine	0.255181	0.744819	Not Canine	Canine	Canine	0.0219689	0.978031	Not Deer	Not Deer	Not Deer	0.684773	0.315227	Human&Wastewater	Human&Wastewater	Human&Wastewater	0.2956	0.7044	Not Human	Not Human	Not Human	0.303416	0.696584	Not Human	Not Human	Not Human	0.313652	0.686348	Not Human	Human	Not Human	0.212195	0.787805	Not Human	Not Human	Not Human	0.258601	0.741399	Not Human	Not Human	Not Human	0.181769	0.818231	Not Human	Not Human	Not Human	0.182917	0.817083	Not Human	Not Human	Not Human	0.14498	0.85502	Not Human	Not Human	Not Human	0.169427	0.830573	Not Human	Not Human	Not Human	0.654566	0.345434	Human	Human	Human	0.512476	0.487524	Human	Human	Human	0.38019	0.61981	Not Human	Human	Human	0.275103	0.724897	Not Human	Not Human	Not Human	0.211033	0.788967	Not Human	Not Human	Not Human	0.190066	0.809934	Not Human	Not Human	Not Human	0.174746	0.825254	Not Human	Not Human	Not Human	0.132737	0.867263	Not Human	Not Human	Not Human	0.167476	0.832524	Not Human	Not Human	Not Human	0	1	Not Poultry	Not Poultry	Not Poultry	0.0128327	0.987167	Not Poultry	Not Poultry	Not Poultry
Human	ESC_MC3154AA_AS	0.998911	0.00108857	Human	Human	Human	0.00352369	0.996476	Not Canine	Not Canine	Not Canine	1.74E-05	0.999983	Not Bovine	Not Bovine	Not Bovine	0.00105409	0.998946	Not Ovine	Not Ovine	Not Ovine	6.41E-05	0.999936	Not Deer	Not Deer	Not Deer	0.00154126	0.998459	Not Swine	Not Swine	Not Swine	0.739158	0.260842	Canine	Canine	Canine	0.0705523	0.929448	Not Bovine	Not Bovine	Not Bovine	0.0538336	0.946166	Not Ovine	Not Ovine	Not Ovine	0.0124506	0.987549	Not Deer	Not Deer	Not Deer	0.0340444	0.965956	Not Swine	Not Swine	Not Swine	0.00217471	0.997825	Not Canine	Not Canine	Not Canine	0.0018	0.9982	Not Deer	Not Deer	Not Deer	0.99094	0.00906034	Human&Wastewater	Human&Wastewater	Human&Wastewater	0.959465	0.0405352	Human	Human	Human	0.978626	0.0213738	Human	Human	Human	0.964601	0.0353992	Human	Human	Human	0.95571	0.0442903	Human	Human	Human	0.902719	0.0972812	Human	Human	Human	0.917201	0.0827993	Human	Human	Human	0.906245	0.093755	Human	Human	Human	0.905667	0.0943333	Human	Human	Human	0.892466	0.107534	Human	Human	Human	0.980994	0.0190057	Human	Human	Human	0.92667	0.0733296	Human	Human	Human	0.984477	0.015523	Human	Human	Human	0.97288	0.0271201	Human	Human	Human	0.958046	0.0419543	Human	Human	Human	0.899167	0.100833	Human	Human	Human	0.852352	0.147648	Human	Human	Human	0.933153	0.0668467	Human	Human	Human	0.883973	0.116027	Human	Human	Human	4.00E-04	0.9996	Not Poultry	Not Poultry	Not Poultry	0.0221617	0.977838	Not Poultry	Not Poultry	Not Poultry
Human	ESC_MC3155AA_AS	0.999955	4.50E-05	Human	Human	Human	0.00651614	0.993484	Not Canine	Not Canine	Not Canine	4.26E-06	0.999996	Not Bovine	Not Bovine	Not Bovine	4.94E-05	0.999951	Not Ovine	Not Ovine	Not Ovine	3.73E-05	0.999963	Not Deer	Not Deer	Not Deer	6.86E-05	0.999931	Not Swine	Not Swine	Not Swine	0.86312	0.13688	Canine	Canine	Canine	0.0454782	0.954522	Not Bovine	Not Bovine	Not Bovine	0.0374824	0.962518	Not Ovine	Not Ovine	Not Ovine	0.0314823	0.968518	Not Deer	Not Deer	Not Deer	0.0855024	0.914498	Not Swine	Not Swine	Not Swine	0.00105278	0.998947	Not Canine	Not Canine	Not Canine	0	1	Not Deer	Not Deer	Not Deer	0.999247	0.000753442	Human&Wastewater	Human&Wastewater	Human&Wastewater	0.994476	0.00552366	Human	Human	Human	0.996501	0.00349939	Human	Human	Human	0.990166	0.00983371	Human	Human	Human	0.968503	0.0314969	Human	Human	Human	0.967175	0.0328248	Human	Human	Human	0.996474	0.0035257	Human	Human	Human	0.991838	0.00816231	Human	Human	Human	0.997954	0.00204606	Human	Human	Human	0.989167	0.0108333	Human	Human	Human	0.997494	0.00250586	Human	Human	Human	0.98588	0.0141204	Human	Human	Human	0.997024	0.00297574	Human	Human	Human	0.987152	0.0128476	Human	Human	Human	0.981761	0.018239	Human	Human	Human	0.999544	0.000455629	Human	Human	Human	0.997207	0.00279286	Human	Human	Human	0.997475	0.00252498	Human	Human	Human	0.991486	0.00851429	Human	Human	Human	0	1	Not Poultry	Not Poultry	Not Poultry	0.027585	0.972415	Not Poultry	Not Poultry	Not Poultry
Human	ESC_MC3156AA_AS	0.998772	0.00122807	Human	Human	Human	0.00049621	0.999504	Not Canine	Not Canine	Not Canine	0.00102818	0.998972	Not Bovine	Not Bovine	Not Bovine	0.00244237	0.997558	Not Ovine	Not Ovine	Not Ovine	3.95E-05	0.999961	Not Deer	Not Deer	Not Deer	0.0020258	0.997974	Not Swine	Not Swine	Not Swine	0.433297	0.566703	Not Canine	Canine	Canine	0.118363	0.881637	Not Bovine	Not Bovine	Not Bovine	0.140982	0.859018	Not Ovine	Not Ovine	Not Ovine	0.0875026	0.912497	Not Deer	Not Deer	Not Deer	0.140917	0.859083	Not Swine	Not Swine	Not Swine	0.0163855	0.983614	Not Canine	Not Canine	Not Canine	0	1	Not Deer	Not Deer	Not Deer	0.998663	0.00133678	Human&Wastewater	Human&Wastewater	Human&Wastewater	0.99547	0.00453013	Human	Human	Human	0.9972	0.0028	Human	Human	Human	0.990878	0.00912187	Human	Human	Human	0.989094	0.0109064	Human	Human	Human	0.986	0.014	Human	Human	Human	0.993979	0.00602115	Human	Human	Human	0.995937	0.00406295	Human	Human	Human	0.993604	0.00639619	Human	Human	Human	0.992082	0.00791786	Human	Human	Human	0.996294	0.00370593	Human	Human	Human	0.988307	0.0116933	Human	Human	Human	0.997827	0.00217296	Human	Human	Human	0.995024	0.00497611	Human	Human	Human	0.993847	0.00615333	Human	Human	Human	0.999722	0.000277845	Human	Human	Human	0.999333	0.000666667	Human	Human	Human	0.999489	0.000510689	Human	Human	Human	0.993402	0.0065981	Human	Human	Human	0.000266667	0.999733	Not Poultry	Not Poultry	Not Poultry	0.133099	0.866901	Not Poultry	Not Poultry	Not Poultry
Human	ESC_MC3157AA_AS	0.999955	4.50E-05	Human	Human	Human	0.0095536	0.990446	Not Canine	Not Canine	Not Canine	4.26E-06	0.999996	Not Bovine	Not Bovine	Not Bovine	4.94E-05	0.999951	Not Ovine	Not Ovine	Not Ovine	3.73E-05	0.999963	Not Deer	Not Deer	Not Deer	9.07E-05	0.999909	Not Swine	Not Swine	Not Swine	0.770403	0.229597	Canine	Canine	Canine	0.0255482	0.974452	Not Bovine	Not Bovine	Not Bovine	0.0490106	0.950989	Not Ovine	Not Ovine	Not Ovine	0.0132157	0.986784	Not Deer	Not Deer	Not Deer	0.0862182	0.913782	Not Swine	Not Swine	Not Swine	0.0026825	0.997317	Not Canine	Not Canine	Not Canine	0	1	Not Deer	Not Deer	Not Deer	0.988917	0.0110833	Human&Wastewater	Human&Wastewater	Human&Wastewater	0.987867	0.0121331	Human	Human	Human	0.991996	0.00800415	Human	Human	Human	0.991502	0.00849806	Human	Human	Human	0.959943	0.0400569	Human	Human	Human	0.965694	0.0343064	Human	Human	Human	0.983172	0.0168277	Human	Human	Human	0.983013	0.0169873	Human	Human	Human	0.986057	0.0139429	Human	Human	Human	0.980762	0.0192381	Human	Human	Human	0.97483	0.0251698	Human	Human	Human	0.981662	0.018338	Human	Human	Human	0.996995	0.00300529	Human	Human	Human	0.980458	0.019542	Human	Human	Human	0.959153	0.0408467	Human	Human	Human	0.982964	0.0170356	Human	Human	Human	0.96576	0.0342405	Human	Human	Human	0.953784	0.0462158	Human	Human	Human	0.956259	0.043741	Human	Human	Human	0	1	Not Poultry	Not Poultry	Not Poultry	0.0329377	0.967062	Not Poultry	Not Poultry	Not Poultry
Human	ESC_MC3158AA_AS	0.999684	0.000316123	Human	Human	Human	0.00108816	0.998912	Not Canine	Not Canine	Not Canine	0.000139284	0.999861	Not Bovine	Not Bovine	Not Bovine	0.002206	0.997794	Not Ovine	Not Ovine	Not Ovine	6.95E-05	0.99993	Not Deer	Not Deer	Not Deer	0.000813484	0.999187	Not Swine	Not Swine	Not Swine	0.670276	0.329724	Canine	Canine	Canine	0.0373242	0.962676	Not Bovine	Not Bovine	Not Bovine	0.0825277	0.917472	Not Ovine	Not Ovine	Not Ovine	0.0472414	0.952759	Not Deer	Not Deer	Not Deer	0.32205	0.67795	Not Swine	Not Swine	Not Swine	0.00206569	0.997934	Not Canine	Not Canine	Not Canine	0	1	Not Deer	Not Deer	Not Deer	0.996601	0.00339923	Human&Wastewater	Human&Wastewater	Human&Wastewater	0.986504	0.0134957	Human	Human	Human	0.984124	0.0158762	Human	Human	Human	0.972152	0.0278484	Human	Human	Human	0.972459	0.0275411	Human	Human	Human	0.954349	0.0456507	Human	Human	Human	0.966972	0.0330282	Human	Human	Human	0.969485	0.0305146	Human	Human	Human	0.955285	0.0447154	Human	Human	Human	0.959375	0.040625	Human	Human	Human	0.99024	0.0097598	Human	Human	Human	0.950022	0.0499782	Human	Human	Human	0.982012	0.0179884	Human	Human	Human	0.955537	0.0444634	Human	Human	Human	0.946415	0.0535855	Human	Human	Human	0.970368	0.0296316	Human	Human	Human	0.963231	0.036769	Human	Human	Human	0.961877	0.0381226	Human	Human	Human	0.949931	0.0500686	Human	Human	Human	2.00E-04	0.9998	Not Poultry	Not Poultry	Not Poultry	0.0313466	0.968653	Not Poultry	Not Poultry	Not Poultry
Human	ESC_MC3159AA_AS	0.995909	0.00409076	Human	Human	Human	0.0482492	0.951751	Not Canine	Not Canine	Not Canine	9.18E-06	0.999991	Not Bovine	Not Bovine	Not Bovine	4.94E-05	0.999951	Not Ovine	Not Ovine	Not Ovine	0.00527536	0.994725	Not Deer	Not Deer	Not Deer	0.00976998	0.99023	Not Swine	Not Swine	Not Swine	0.811358	0.188642	Canine	Canine	Canine	0.0174575	0.982543	Not Bovine	Not Bovine	Not Bovine	0.0265696	0.97343	Not Ovine	Not Ovine	Not Ovine	0.0275338	0.972466	Not Deer	Not Deer	Not Deer	0.0383808	0.961619	Not Swine	Not Swine	Not Swine	0.0104556	0.989544	Not Canine	Not Canine	Not Canine	8.00E-04	0.9992	Not Deer	Not Deer	Not Deer	0.979908	0.0200922	Human&Wastewater	Human&Wastewater	Human&Wastewater	0.878842	0.121158	Human	Human	Human	0.830071	0.169929	Human	Human	Human	0.955888	0.0441123	Human	Human	Human	0.7921	0.2079	Human	Human	Human	0.703482	0.296518	Human	Human	Human	0.397654	0.602346	Not Human	Not Human	Not Human	0.442772	0.557228	Not Human	Human	Not Human	0.386368	0.613632	Not Human	Not Human	Not Human	0.323793	0.676207	Not Human	Human	Human	0.947995	0.0520047	Human	Human	Human	0.691251	0.308749	Human	Human	Human	0.919555	0.0804448	Human	Human	Human	0.742779	0.257221	Human	Human	Human	0.675656	0.324344	Human	Human	Human	0.426968	0.573032	Not Human	Not Human	Not Human	0.43256	0.56744	Not Human	Not Human	Not Human	0.349691	0.650309	Not Human	Not Human	Not Human	0.301595	0.698405	Not Human	Not Human	Not Human	0.00048	0.99952	Not Poultry	Not Poultry	Not Poultry	0.0580545	0.941945	Not Poultry	Not Poultry	Not Poultry
Human	ESC_MC3160AA_AS	0.999529	0.000470851	Human	Human	Human	0.443767	0.556233	Not Canine	Canine	Canine	0.00120641	0.998794	Not Bovine	Not Bovine	Not Bovine	0.000283847	0.999716	Not Ovine	Not Ovine	Not Ovine	3.46E-05	0.999965	Not Deer	Not Deer	Not Deer	0.000162391	0.999838	Not Swine	Not Swine	Not Swine	0.993632	0.00636762	Canine	Canine	Canine	0.0113624	0.988638	Not Bovine	Not Bovine	Not Bovine	0.0131627	0.986837	Not Ovine	Not Ovine	Not Ovine	0.00388234	0.996118	Not Deer	Not Deer	Not Deer	0.0108207	0.989179	Not Swine	Not Swine	Not Swine	0.281613	0.718387	Not Canine	Canine	Canine	8.00E-04	0.9992	Not Deer	Not Deer	Not Deer	0.838875	0.161125	Human&Wastewater	Human&Wastewater	Human&Wastewater	0.777239	0.222761	Human	Human	Human	0.598776	0.401224	Human	Not Human	Not Human	0.671217	0.328783	Human	Human	Human	0.636236	0.363764	Human	Human	Human	0.585896	0.414104	Human	Human	Human	0.763857	0.236143	Human	Human	Human	0.676083	0.323917	Human	Human	Human	0.691296	0.308704	Human	Human	Human	0.639619	0.360381	Human	Human	Human	0.772239	0.227761	Human	Human	Human	0.729566	0.270434	Human	Human	Human	0.616052	0.383948	Human	Human	Human	0.622433	0.377567	Human	Human	Human	0.675652	0.324348	Human	Human	Human	0.679664	0.320336	Human	Human	Human	0.65741	0.34259	Human	Human	Human	0.620806	0.379194	Human	Human	Human	0.648134	0.351866	Human	Human	Human	0	1	Not Poultry	Not Poultry	Not Poultry	0.0151684	0.984832	Not Poultry	Not Poultry	Not Poultry
Human	ESC_MC3161AA_AS	0.9847	0.0152998	Human	Human	Human	0.00260938	0.997391	Not Canine	Not Canine	Not Canine	0.00250582	0.997494	Not Bovine	Not Bovine	Not Bovine	0.00123312	0.998767	Not Ovine	Not Ovine	Not Ovine	0.00185999	0.99814	Not Deer	Not Deer	Not Deer	0.0135189	0.986481	Not Swine	Not Swine	Not Swine	0.435649	0.564351	Not Canine	Canine	Canine	0.116414	0.883586	Not Bovine	Not Bovine	Not Bovine	0.200525	0.799475	Not Ovine	Not Ovine	Not Ovine	0.0665766	0.933423	Not Deer	Not Deer	Not Deer	0.417264	0.582736	Not Swine	Swine	Swine	0.022836	0.977164	Not Canine	Not Canine	Not Canine	0.0066	0.9934	Not Deer	Not Deer	Not Deer	0.944996	0.0550037	Human&Wastewater	Human&Wastewater	Human&Wastewater	0.94666	0.0533405	Human	Human	Human	0.915611	0.0843893	Human	Human	Human	0.938212	0.0617877	Human	Human	Human	0.907994	0.0920065	Human	Human	Human	0.868531	0.131469	Human	Human	Human	0.968127	0.031873	Human	Human	Human	0.960595	0.0394051	Human	Human	Human	0.943521	0.0564789	Human	Human	Human	0.939072	0.0609282	Human	Human	Human	0.957533	0.0424668	Human	Human	Human	0.931593	0.0684067	Human	Human	Human	0.957304	0.0426965	Human	Human	Human	0.964849	0.0351514	Human	Human	Human	0.863262	0.136738	Human	Human	Human	0.910915	0.0890854	Human	Human	Human	0.963065	0.0369352	Human	Human	Human	0.967549	0.0324512	Human	Human	Human	0.944461	0.0555387	Human	Human	Human	0.00888571	0.991114	Not Poultry	Not Poultry	Not Poultry	0.0775256	0.922474	Not Poultry	Not Poultry	Not Poultry
Human	ESC_MC3162AA_AS	0.937786	0.0622138	Human	Human	Human	0.0529998	0.947	Not Canine	Not Canine	Not Canine	0.0138108	0.986189	Not Bovine	Not Bovine	Not Bovine	0.0154092	0.984591	Not Ovine	Not Ovine	Not Ovine	0.000627319	0.999373	Not Deer	Not Deer	Not Deer	0.0115852	0.988415	Not Swine	Not Swine	Not Swine	0.559076	0.440924	Canine	Canine	Canine	0.0516504	0.94835	Not Bovine	Not Bovine	Not Bovine	0.0632204	0.93678	Not Ovine	Not Ovine	Not Ovine	0.0276633	0.972337	Not Deer	Not Deer	Not Deer	0.0489454	0.951055	Not Swine	Not Swine	Not Swine	0.0516337	0.948366	Not Canine	Not Canine	Not Canine	0.00863619	0.991364	Not Deer	Not Deer	Not Deer	0.93566	0.0643405	Human&Wastewater	Human&Wastewater	Human&Wastewater	0.79917	0.20083	Human	Human	Human	0.812066	0.187934	Human	Human	Human	0.772936	0.227064	Human	Human	Human	0.8166	0.1834	Human	Human	Human	0.604739	0.395261	Human	Human	Human	0.5918	0.4082	Human	Human	Human	0.496213	0.503787	Not Human	Human	Human	0.425518	0.574482	Not Human	Not Human	Not Human	0.518025	0.481975	Human	Human	Human	0.771081	0.228919	Human	Human	Human	0.675639	0.324361	Human	Human	Human	0.748276	0.251724	Human	Human	Human	0.60388	0.39612	Human	Human	Human	0.747127	0.252873	Human	Human	Human	0.532733	0.467267	Human	Human	Not Human	0.505792	0.494208	Human	Human	Human	0.547129	0.452871	Human	Human	Not Human	0.41824	0.58176	Not Human	Human	Human	0.014621	0.985379	Not Poultry	Not Poultry	Not Poultry	0.140863	0.859137	Not Poultry	Not Poultry	Not Poultry
Human	ESC_MC3163AA_AS	0.969509	0.0304908	Human	Human	Human	0.0613848	0.938615	Not Canine	Not Canine	Not Canine	0.000537598	0.999462	Not Bovine	Not Bovine	Not Bovine	4.94E-05	0.999951	Not Ovine	Not Ovine	Not Ovine	6.70E-05	0.999933	Not Deer	Not Deer	Not Deer	0.0284051	0.971595	Not Swine	Not Swine	Not Swine	0.97046	0.02954	Canine	Canine	Canine	0.0147952	0.985205	Not Bovine	Not Bovine	Not Bovine	0.0104188	0.989581	Not Ovine	Not Ovine	Not Ovine	0.00550901	0.994491	Not Deer	Not Deer	Not Deer	0.0260084	0.973992	Not Swine	Not Swine	Not Swine	0.0167819	0.983218	Not Canine	Not Canine	Not Canine	0	1	Not Deer	Not Deer	Not Deer	0.9903	0.00970015	Human&Wastewater	Human&Wastewater	Human&Wastewater	0.965156	0.0348443	Human	Human	Human	0.954415	0.0455851	Human	Human	Human	0.973349	0.0266512	Human	Human	Human	0.860225	0.139775	Human	Human	Human	0.738278	0.261722	Human	Human	Human	0.935388	0.0646116	Human	Human	Human	0.967926	0.0320739	Human	Human	Human	0.962859	0.037141	Human	Human	Human	0.961326	0.0386738	Human	Human	Human	0.976633	0.0233674	Human	Human	Human	0.868343	0.131657	Human	Human	Human	0.962823	0.0371773	Human	Human	Human	0.890426	0.109574	Human	Human	Human	0.891072	0.108928	Human	Human	Human	0.985012	0.0149883	Human	Human	Human	0.964403	0.0355967	Human	Human	Human	0.835898	0.164102	Human	Human	Human	0.897797	0.102203	Human	Human	Human	0	1	Not Poultry	Not Poultry	Not Poultry	0.0139893	0.986011	Not Poultry	Not Poultry	Not Poultry
Human	ESC_MC3164AA_AS	0.999955	4.50E-05	Human	Human	Human	0.0318387	0.968161	Not Canine	Not Canine	Not Canine	4.26E-06	0.999996	Not Bovine	Not Bovine	Not Bovine	9.12E-05	0.999909	Not Ovine	Not Ovine	Not Ovine	3.73E-05	0.999963	Not Deer	Not Deer	Not Deer	0.00146235	0.998538	Not Swine	Not Swine	Not Swine	0.930207	0.0697933	Canine	Canine	Canine	0.0411697	0.95883	Not Bovine	Not Bovine	Not Bovine	0.0279118	0.972088	Not Ovine	Not Ovine	Not Ovine	0.0111042	0.988896	Not Deer	Not Deer	Not Deer	0.105507	0.894493	Not Swine	Not Swine	Not Swine	0.00958373	0.990416	Not Canine	Not Canine	Not Canine	0	1	Not Deer	Not Deer	Not Deer	0.989401	0.0105989	Human&Wastewater	Human&Wastewater	Human&Wastewater	0.988556	0.0114436	Human	Human	Human	0.977421	0.0225792	Human	Human	Human	0.985306	0.0146944	Human	Human	Human	0.90321	0.0967898	Human	Human	Human	0.874339	0.125661	Human	Human	Human	0.974536	0.0254643	Human	Human	Human	0.971507	0.0284929	Human	Human	Human	0.974796	0.0252035	Human	Human	Human	0.972186	0.0278143	Human	Human	Human	0.978332	0.0216676	Human	Human	Human	0.963467	0.0365334	Human	Human	Human	0.970692	0.0293079	Human	Human	Human	0.957496	0.0425036	Human	Human	Human	0.960971	0.0390286	Human	Human	Human	0.992391	0.00760898	Human	Human	Human	0.969419	0.0305814	Human	Human	Human	0.979556	0.0204436	Human	Human	Human	0.971691	0.0283089	Human	Human	Human	0.00177143	0.998229	Not Poultry	Not Poultry	Not Poultry	0.108573	0.891427	Not Poultry	Not Poultry	Not Poultry
Human	ESC_MC3165AA_AS	0.978381	0.0216192	Human	Human	Human	0.00376142	0.996239	Not Canine	Not Canine	Not Canine	0.00915954	0.99084	Not Bovine	Not Bovine	Not Bovine	0.00630528	0.993695	Not Ovine	Not Ovine	Not Ovine	0.00246444	0.997536	Not Deer	Not Deer	Not Deer	0.0373701	0.96263	Not Swine	Not Swine	Not Swine	0.429299	0.570701	Not Canine	Canine	Canine	0.113377	0.886623	Not Bovine	Not Bovine	Not Bovine	0.172052	0.827948	Not Ovine	Not Ovine	Not Ovine	0.109696	0.890304	Not Deer	Not Deer	Not Deer	0.370527	0.629473	Not Swine	Swine	Swine	0.0240316	0.975968	Not Canine	Not Canine	Not Canine	0.0105	0.9895	Not Deer	Not Deer	Not Deer	0.933251	0.0667492	Human&Wastewater	Human&Wastewater	Human&Wastewater	0.91051	0.0894897	Human	Human	Human	0.877696	0.122304	Human	Human	Human	0.94945	0.0505499	Human	Human	Human	0.879859	0.120141	Human	Human	Human	0.868736	0.131264	Human	Human	Human	0.957373	0.0426275	Human	Human	Human	0.906811	0.0931894	Human	Human	Human	0.899957	0.100043	Human	Human	Human	0.941458	0.0585425	Human	Human	Human	0.965047	0.034953	Human	Human	Human	0.872222	0.127778	Human	Human	Human	0.944152	0.0558483	Human	Human	Human	0.936412	0.0635879	Human	Human	Human	0.895668	0.104332	Human	Human	Human	0.968679	0.0313209	Human	Human	Human	0.940642	0.0593583	Human	Human	Human	0.959052	0.0409476	Human	Human	Human	0.912025	0.0879752	Human	Human	Human	0.00186667	0.998133	Not Poultry	Not Poultry	Not Poultry	0.0953234	0.904677	Not Poultry	Not Poultry	Not Poultry
Human	ESC_MC3166AA_AS	0.960011	0.0399888	Human	Human	Human	0.0386842	0.961316	Not Canine	Not Canine	Not Canine	0.0245665	0.975434	Not Bovine	Not Bovine	Not Bovine	0.0174626	0.982537	Not Ovine	Not Ovine	Not Ovine	3.59E-05	0.999964	Not Deer	Not Deer	Not Deer	0.0289121	0.971088	Not Swine	Not Swine	Not Swine	0.574083	0.425917	Canine	Canine	Canine	0.096395	0.903605	Not Bovine	Not Bovine	Not Bovine	0.0560052	0.943995	Not Ovine	Not Ovine	Not Ovine	0.0174468	0.982553	Not Deer	Not Deer	Not Deer	0.210651	0.789349	Not Swine	Not Swine	Not Swine	0.0369141	0.963086	Not Canine	Not Canine	Not Canine	0.00286667	0.997133	Not Deer	Not Deer	Not Deer	0.913414	0.0865862	Human&Wastewater	Human&Wastewater	Human&Wastewater	0.739415	0.260585	Human	Human	Human	0.758928	0.241072	Human	Human	Human	0.63474	0.36526	Human	Human	Human	0.675155	0.324845	Human	Human	Human	0.560248	0.439752	Human	Human	Not Human	0.710106	0.289894	Human	Human	Human	0.642774	0.357226	Human	Human	Human	0.552066	0.447934	Human	Human	Not Human	0.407669	0.592331	Not Human	Human	Human	0.752586	0.247414	Human	Human	Human	0.518485	0.481515	Human	Human	Human	0.688012	0.311988	Human	Human	Human	0.536317	0.463683	Human	Human	Human	0.567476	0.432524	Human	Human	Human	0.440051	0.559949	Not Human	Human	Not Human	0.417115	0.582885	Not Human	Not Human	Not Human	0.30974	0.69026	Not Human	Not Human	Not Human	0.336032	0.663968	Not Human	Not Human	Not Human	0.01098	0.98902	Not Poultry	Not Poultry	Not Poultry	0.118754	0.881246	Not Poultry	Not Poultry	Not Poultry
Human	ESC_MC3167AA_AS	0.98667	0.01333	Human	Human	Human	0.00684288	0.993157	Not Canine	Not Canine	Not Canine	0.00821037	0.99179	Not Bovine	Not Bovine	Not Bovine	0.00458189	0.995418	Not Ovine	Not Ovine	Not Ovine	0.00097173	0.999028	Not Deer	Not Deer	Not Deer	0.000643752	0.999356	Not Swine	Not Swine	Not Swine	0.451388	0.548612	Not Canine	Canine	Canine	0.105097	0.894903	Not Bovine	Not Bovine	Not Bovine	0.167281	0.832719	Not Ovine	Not Ovine	Not Ovine	0.109676	0.890324	Not Deer	Not Deer	Not Deer	0.0948763	0.905124	Not Swine	Not Swine	Not Swine	0.00353792	0.996462	Not Canine	Not Canine	Not Canine	8.00E-04	0.9992	Not Deer	Not Deer	Not Deer	0.975612	0.0243884	Human&Wastewater	Human&Wastewater	Human&Wastewater	0.948367	0.0516326	Human	Human	Human	0.980487	0.0195131	Human	Human	Human	0.974694	0.0253055	Human	Human	Human	0.976951	0.0230492	Human	Human	Human	0.962438	0.0375622	Human	Human	Human	0.975179	0.0248208	Human	Human	Human	0.983846	0.0161538	Human	Human	Human	0.974955	0.0250454	Human	Human	Human	0.964431	0.035569	Human	Human	Human	0.992612	0.00738819	Human	Human	Human	0.941926	0.0580735	Human	Human	Human	0.975343	0.0246575	Human	Human	Human	0.977114	0.0228857	Human	Human	Human	0.956877	0.0431229	Human	Human	Human	0.988588	0.0114117	Human	Human	Human	0.989807	0.0101929	Human	Human	Human	0.991873	0.00812736	Human	Human	Human	0.980562	0.0194381	Human	Human	Human	0.00146667	0.998533	Not Poultry	Not Poultry	Not Poultry	0.147611	0.852389	Not Poultry	Not Poultry	Not Poultry
Human	ESC_MC3168AA_AS	0.971983	0.0280172	Human	Human	Human	0.242633	0.757367	Not Canine	Canine	Not Canine	0.00969858	0.990301	Not Bovine	Not Bovine	Not Bovine	0.0084865	0.991514	Not Ovine	Not Ovine	Not Ovine	3.57E-05	0.999964	Not Deer	Not Deer	Not Deer	0.0356624	0.964338	Not Swine	Not Swine	Not Swine	0.690341	0.309659	Canine	Canine	Canine	0.0448999	0.9551	Not Bovine	Not Bovine	Not Bovine	0.0628666	0.937133	Not Ovine	Not Ovine	Not Ovine	0.00481186	0.995188	Not Deer	Not Deer	Not Deer	0.321184	0.678816	Not Swine	Not Swine	Not Swine	0.0677215	0.932279	Not Canine	Not Canine	Not Canine	4.00E-04	0.9996	Not Deer	Not Deer	Not Deer	0.858232	0.141768	Human&Wastewater	Human&Wastewater	Human&Wastewater	0.707761	0.292239	Human	Human	Human	0.850308	0.149692	Human	Human	Human	0.602336	0.397664	Human	Human	Human	0.652199	0.347801	Human	Human	Human	0.520859	0.479141	Human	Human	Not Human	0.826309	0.173691	Human	Human	Human	0.801117	0.198883	Human	Human	Human	0.530397	0.469603	Human	Human	Not Human	0.444019	0.555981	Not Human	Human	Human	0.867542	0.132458	Human	Human	Human	0.595021	0.404979	Human	Human	Human	0.73774	0.26226	Human	Human	Human	0.622286	0.377714	Human	Human	Human	0.564947	0.435053	Human	Human	Human	0.703792	0.296208	Human	Human	Human	0.755198	0.244802	Human	Human	Human	0.488517	0.511483	Not Human	Human	Not Human	0.718573	0.281427	Human	Human	Human	0.019667	0.980333	Not Poultry	Not Poultry	Not Poultry	0.103918	0.896082	Not Poultry	Not Poultry	Not Poultry
Human	ESC_MC3169AA_AS	0.998739	0.00126078	Human	Human	Human	0.275636	0.724364	Not Canine	Canine	Not Canine	6.42E-06	0.999994	Not Bovine	Not Bovine	Not Bovine	0.000122465	0.999878	Not Ovine	Not Ovine	Not Ovine	5.76E-05	0.999942	Not Deer	Not Deer	Not Deer	0.00051485	0.999485	Not Swine	Not Swine	Not Swine	0.99664	0.00336	Canine	Canine	Canine	0.00847068	0.991529	Not Bovine	Not Bovine	Not Bovine	0.00535137	0.994649	Not Ovine	Not Ovine	Not Ovine	0.00963282	0.990367	Not Deer	Not Deer	Not Deer	0.0425815	0.957419	Not Swine	Not Swine	Not Swine	0.0818448	0.918155	Not Canine	Not Canine	Not Canine	0.00202667	0.997973	Not Deer	Not Deer	Not Deer	0.922985	0.0770145	Human&Wastewater	Human&Wastewater	Human&Wastewater	0.869025	0.130975	Human	Human	Human	0.646113	0.353887	Human	Human	Human	0.853191	0.146809	Human	Human	Human	0.698221	0.301779	Human	Human	Human	0.567301	0.432699	Human	Human	Not Human	0.802786	0.197214	Human	Human	Human	0.682826	0.317174	Human	Human	Human	0.692886	0.307114	Human	Human	Human	0.602696	0.397304	Human	Human	Human	0.823161	0.176839	Human	Human	Human	0.70772	0.29228	Human	Human	Human	0.747338	0.252662	Human	Human	Human	0.612324	0.387676	Human	Human	Human	0.637452	0.362548	Human	Human	Human	0.606957	0.393043	Human	Human	Human	0.731205	0.268795	Human	Human	Human	0.761601	0.238399	Human	Human	Human	0.785837	0.214163	Human	Human	Human	8.00E-04	0.9992	Not Poultry	Not Poultry	Not Poultry	0.0165691	0.983431	Not Poultry	Not Poultry	Not Poultry
Human	ESC_MC3170AA_AS	0.995202	0.00479773	Human	Human	Human	0.00674324	0.993257	Not Canine	Not Canine	Not Canine	4.26E-06	0.999996	Not Bovine	Not Bovine	Not Bovine	0.00104938	0.998951	Not Ovine	Not Ovine	Not Ovine	0.000772046	0.999228	Not Deer	Not Deer	Not Deer	0.00038262	0.999617	Not Swine	Not Swine	Not Swine	0.878053	0.121947	Canine	Canine	Canine	0.0337035	0.966297	Not Bovine	Not Bovine	Not Bovine	0.0181899	0.98181	Not Ovine	Not Ovine	Not Ovine	0.0296719	0.970328	Not Deer	Not Deer	Not Deer	0.0665913	0.933409	Not Swine	Not Swine	Not Swine	0.0220943	0.977906	Not Canine	Not Canine	Not Canine	0.00390381	0.996096	Not Deer	Not Deer	Not Deer	0.996899	0.00310125	Human&Wastewater	Human&Wastewater	Human&Wastewater	0.981217	0.0187833	Human	Human	Human	0.981092	0.0189077	Human	Human	Human	0.989329	0.0106706	Human	Human	Human	0.957152	0.0428476	Human	Human	Human	0.82368	0.17632	Human	Human	Human	0.989946	0.0100541	Human	Human	Human	0.902412	0.0975883	Human	Human	Human	0.886654	0.113346	Human	Human	Human	0.935685	0.0643151	Human	Human	Human	0.995054	0.00494586	Human	Human	Human	0.924753	0.075247	Human	Human	Human	0.975251	0.0247492	Human	Human	Human	0.969568	0.0304325	Human	Human	Human	0.970667	0.0293327	Human	Human	Human	0.991021	0.00897869	Human	Human	Human	0.953935	0.0460654	Human	Human	Human	0.950961	0.0490393	Human	Human	Human	0.881946	0.118054	Human	Human	Human	0	1	Not Poultry	Not Poultry	Not Poultry	0.0339148	0.966085	Not Poultry	Not Poultry	Not Poultry
Human	ESC_MC3171AA_AS	0.998888	0.00111171	Human	Human	Human	0.0170076	0.982992	Not Canine	Not Canine	Not Canine	4.26E-06	0.999996	Not Bovine	Not Bovine	Not Bovine	0.00403509	0.995965	Not Ovine	Not Ovine	Not Ovine	3.73E-05	0.999963	Not Deer	Not Deer	Not Deer	8.29E-05	0.999917	Not Swine	Not Swine	Not Swine	0.905506	0.0944937	Canine	Canine	Canine	0.0380783	0.961922	Not Bovine	Not Bovine	Not Bovine	0.0235919	0.976408	Not Ovine	Not Ovine	Not Ovine	0.0394157	0.960584	Not Deer	Not Deer	Not Deer	0.0542612	0.945739	Not Swine	Not Swine	Not Swine	0.0129199	0.98708	Not Canine	Not Canine	Not Canine	0.00213333	0.997867	Not Deer	Not Deer	Not Deer	0.99452	0.00547963	Human&Wastewater	Human&Wastewater	Human&Wastewater	0.98052	0.0194798	Human	Human	Human	0.990867	0.00913272	Human	Human	Human	0.989338	0.0106623	Human	Human	Human	0.951669	0.0483315	Human	Human	Human	0.917637	0.0823625	Human	Human	Human	0.994883	0.00511721	Human	Human	Human	0.988646	0.011354	Human	Human	Human	0.995409	0.00459111	Human	Human	Human	0.9906	0.0094	Human	Human	Human	0.981615	0.0183854	Human	Human	Human	0.984909	0.0150906	Human	Human	Human	0.995724	0.00427574	Human	Human	Human	0.977118	0.022882	Human	Human	Human	0.962264	0.0377356	Human	Human	Human	0.987381	0.0126194	Human	Human	Human	0.991222	0.00877778	Human	Human	Human	0.984823	0.0151774	Human	Human	Human	0.981162	0.0188381	Human	Human	Human	0	1	Not Poultry	Not Poultry	Not Poultry	0.0359567	0.964043	Not Poultry	Not Poultry	Not Poultry
Human	ESC_MC3172AA_AS	0.849856	0.150144	Human	Human	Human	0.35518	0.64482	Not Canine	Canine	Not Canine	0.00414236	0.995858	Not Bovine	Not Bovine	Not Bovine	0.00214938	0.997851	Not Ovine	Not Ovine	Not Ovine	0.00136595	0.998634	Not Deer	Not Deer	Not Deer	0.135376	0.864624	Not Swine	Not Swine	Not Swine	0.76831	0.23169	Canine	Canine	Canine	0.0247828	0.975217	Not Bovine	Not Bovine	Not Bovine	0.020203	0.979797	Not Ovine	Not Ovine	Not Ovine	0.0184623	0.981538	Not Deer	Not Deer	Not Deer	0.426364	0.573636	Not Swine	Swine	Swine	0.308365	0.691635	Not Canine	Canine	Canine	0.0147448	0.985255	Not Deer	Not Deer	Not Deer	0.822161	0.177839	Human&Wastewater	Human&Wastewater	Human&Wastewater	0.549963	0.450037	Human	Human	Human	0.512725	0.487275	Human	Not Human	Not Human	0.50552	0.49448	Human	Human	Human	0.670785	0.329215	Human	Human	Human	0.41691	0.58309	Not Human	Not Human	Not Human	0.468201	0.531799	Not Human	Not Human	Not Human	0.567404	0.432596	Human	Human	Human	0.663799	0.336201	Human	Human	Human	0.418471	0.581529	Not Human	Human	Human	0.686771	0.313229	Human	Human	Human	0.640133	0.359867	Human	Human	Human	0.594548	0.405452	Human	Human	Human	0.772844	0.227156	Human	Human	Human	0.565908	0.434092	Human	Human	Human	0.556341	0.443659	Human	Human	Not Human	0.542226	0.457774	Human	Human	Human	0.758961	0.241039	Human	Human	Human	0.414502	0.585498	Not Human	Human	Human	0.0332317	0.966768	Not Poultry	Not Poultry	Not Poultry	0.135076	0.864924	Not Poultry	Not Poultry	Not Poultry
Human	ESC_MC3173AA_AS	0.994252	0.0057482	Human	Human	Human	0.0040208	0.995979	Not Canine	Not Canine	Not Canine	0.000136818	0.999863	Not Bovine	Not Bovine	Not Bovine	0.00121711	0.998783	Not Ovine	Not Ovine	Not Ovine	4.29E-05	0.999957	Not Deer	Not Deer	Not Deer	0.017404	0.982596	Not Swine	Not Swine	Not Swine	0.691973	0.308027	Canine	Canine	Canine	0.0334322	0.966568	Not Bovine	Not Bovine	Not Bovine	0.0782682	0.921732	Not Ovine	Not Ovine	Not Ovine	0.0440852	0.955915	Not Deer	Not Deer	Not Deer	0.333584	0.666416	Not Swine	Not Swine	Not Swine	0.00591373	0.994086	Not Canine	Not Canine	Not Canine	0	1	Not Deer	Not Deer	Not Deer	0.995623	0.00437701	Human&Wastewater	Human&Wastewater	Human&Wastewater	0.993691	0.00630904	Human	Human	Human	0.986617	0.0133833	Human	Human	Human	0.983566	0.0164341	Human	Human	Human	0.980795	0.0192049	Human	Human	Human	0.981541	0.018459	Human	Human	Human	0.972811	0.0271887	Human	Human	Human	0.977745	0.0222548	Human	Human	Human	0.970863	0.0291365	Human	Human	Human	0.965611	0.0343893	Human	Human	Human	0.995412	0.00458798	Human	Human	Human	0.950907	0.0490931	Human	Human	Human	0.978763	0.0212366	Human	Human	Human	0.970633	0.0293669	Human	Human	Human	0.954688	0.0453121	Human	Human	Human	0.982347	0.0176528	Human	Human	Human	0.982886	0.0171143	Human	Human	Human	0.964866	0.0351345	Human	Human	Human	0.949971	0.0500286	Human	Human	Human	2.00E-04	0.9998	Not Poultry	Not Poultry	Not Poultry	0.0337881	0.966212	Not Poultry	Not Poultry	Not Poultry
Human	ESC_MC3174AA_AS	0.997192	0.00280792	Human	Human	Human	0.0438493	0.956151	Not Canine	Not Canine	Not Canine	0.000804265	0.999196	Not Bovine	Not Bovine	Not Bovine	0.00106162	0.998938	Not Ovine	Not Ovine	Not Ovine	3.46E-05	0.999965	Not Deer	Not Deer	Not Deer	0.000176639	0.999823	Not Swine	Not Swine	Not Swine	0.950072	0.0499276	Canine	Canine	Canine	0.0129148	0.987085	Not Bovine	Not Bovine	Not Bovine	0.00573698	0.994263	Not Ovine	Not Ovine	Not Ovine	0.00407663	0.995923	Not Deer	Not Deer	Not Deer	0.0252984	0.974702	Not Swine	Not Swine	Not Swine	0.0118434	0.988157	Not Canine	Not Canine	Not Canine	0	1	Not Deer	Not Deer	Not Deer	0.967662	0.0323381	Human&Wastewater	Human&Wastewater	Human&Wastewater	0.974882	0.0251184	Human	Human	Human	0.809528	0.190472	Human	Human	Human	0.88624	0.11376	Human	Human	Human	0.932116	0.0678843	Human	Human	Human	0.898901	0.101099	Human	Human	Human	0.949481	0.050519	Human	Human	Human	0.977837	0.0221633	Human	Human	Human	0.956547	0.043453	Human	Human	Human	0.917489	0.0825107	Human	Human	Human	0.988776	0.0112241	Human	Human	Human	0.862526	0.137474	Human	Human	Human	0.956111	0.0438886	Human	Human	Human	0.841808	0.158192	Human	Human	Human	0.820594	0.179406	Human	Human	Human	0.959496	0.040504	Human	Human	Human	0.965468	0.0345324	Human	Human	Human	0.888357	0.111643	Human	Human	Human	0.842364	0.157636	Human	Human	Human	0.00166667	0.998333	Not Poultry	Not Poultry	Not Poultry	0.0155191	0.984481	Not Poultry	Not Poultry	Not Poultry
Human	ESC_MC3175AA_AS	0.996155	0.00384504	Human	Human	Human	0.0395501	0.96045	Not Canine	Not Canine	Not Canine	0.00160918	0.998391	Not Bovine	Not Bovine	Not Bovine	0.00154938	0.998451	Not Ovine	Not Ovine	Not Ovine	6.41E-05	0.999936	Not Deer	Not Deer	Not Deer	0.00198272	0.998017	Not Swine	Not Swine	Not Swine	0.945865	0.0541352	Canine	Canine	Canine	0.0290859	0.970914	Not Bovine	Not Bovine	Not Bovine	0.00511056	0.994889	Not Ovine	Not Ovine	Not Ovine	0.0192303	0.98077	Not Deer	Not Deer	Not Deer	0.0464115	0.953588	Not Swine	Not Swine	Not Swine	0.0537626	0.946237	Not Canine	Not Canine	Not Canine	0	1	Not Deer	Not Deer	Not Deer	0.993004	0.00699605	Human&Wastewater	Human&Wastewater	Human&Wastewater	0.942994	0.0570057	Human	Human	Human	0.946231	0.0537688	Human	Human	Human	0.911951	0.0880494	Human	Human	Human	0.942809	0.0571914	Human	Human	Human	0.82879	0.17121	Human	Human	Human	0.952753	0.0472473	Human	Human	Human	0.925957	0.074043	Human	Human	Human	0.928208	0.0717921	Human	Human	Human	0.952192	0.0478083	Human	Human	Human	0.898831	0.101169	Human	Human	Human	0.871281	0.128719	Human	Human	Human	0.871102	0.128898	Human	Human	Human	0.879439	0.120561	Human	Human	Human	0.849269	0.150731	Human	Human	Human	0.896657	0.103343	Human	Human	Human	0.861616	0.138384	Human	Human	Human	0.842311	0.157689	Human	Human	Human	0.807503	0.192497	Human	Human	Human	0	1	Not Poultry	Not Poultry	Not Poultry	0.0768603	0.92314	Not Poultry	Not Poultry	Not Poultry
Human	ESC_MC3176AA_AS	0.999955	4.50E-05	Human	Human	Human	0.000162877	0.999837	Not Canine	Not Canine	Not Canine	4.26E-06	0.999996	Not Bovine	Not Bovine	Not Bovine	0.000600864	0.999399	Not Ovine	Not Ovine	Not Ovine	0.000833716	0.999166	Not Deer	Not Deer	Not Deer	9.80E-05	0.999902	Not Swine	Not Swine	Not Swine	0.622253	0.377747	Canine	Canine	Canine	0.0749172	0.925083	Not Bovine	Not Bovine	Not Bovine	0.121535	0.878465	Not Ovine	Not Ovine	Not Ovine	0.130258	0.869742	Not Deer	Not Deer	Not Deer	0.307195	0.692805	Not Swine	Not Swine	Not Swine	0.00174109	0.998259	Not Canine	Not Canine	Not Canine	0	1	Not Deer	Not Deer	Not Deer	0.999476	0.000524169	Human&Wastewater	Human&Wastewater	Human&Wastewater	0.999812	0.000188476	Human	Human	Human	0.999	0.001	Human	Human	Human	0.998763	0.00123728	Human	Human	Human	0.99344	0.00656035	Human	Human	Human	0.992138	0.00786191	Human	Human	Human	0.99945	0.000549801	Human	Human	Human	0.998446	0.00155398	Human	Human	Human	0.989552	0.0104476	Human	Human	Human	1	0	Human	Human	Human	0.999655	0.000344701	Human	Human	Human	0.993055	0.00694543	Human	Human	Human	0.997919	0.00208129	Human	Human	Human	0.999912	8.76E-05	Human	Human	Human	0.997467	0.00253333	Human	Human	Human	0.999944	5.56E-05	Human	Human	Human	0.999857	0.000142857	Human	Human	Human	0.997389	0.00261069	Human	Human	Human	0.9978	0.0022	Human	Human	Human	8.00E-04	0.9992	Not Poultry	Not Poultry	Not Poultry	0.0902974	0.909703	Not Poultry	Not Poultry	Not Poultry
Human	ESC_MC3177AA_AS	0.96124	0.03876	Human	Human	Human	0.0309845	0.969016	Not Canine	Not Canine	Not Canine	0.0256966	0.974303	Not Bovine	Not Bovine	Not Bovine	0.0173552	0.982645	Not Ovine	Not Ovine	Not Ovine	5.59E-05	0.999944	Not Deer	Not Deer	Not Deer	0.082456	0.917544	Not Swine	Not Swine	Not Swine	0.557875	0.442125	Canine	Canine	Canine	0.106523	0.893477	Not Bovine	Not Bovine	Not Bovine	0.0838523	0.916148	Not Ovine	Not Ovine	Not Ovine	0.00552234	0.994478	Not Deer	Not Deer	Not Deer	0.173441	0.826559	Not Swine	Not Swine	Not Swine	0.0268487	0.973151	Not Canine	Not Canine	Not Canine	0.002	0.998	Not Deer	Not Deer	Not Deer	0.907166	0.0928339	Human&Wastewater	Human&Wastewater	Human&Wastewater	0.695851	0.304149	Human	Human	Human	0.719753	0.280247	Human	Human	Human	0.64003	0.35997	Human	Human	Human	0.658095	0.341905	Human	Human	Human	0.480075	0.519925	Not Human	Human	Not Human	0.486291	0.513709	Not Human	Not Human	Not Human	0.392281	0.607719	Not Human	Human	Not Human	0.181893	0.818107	Not Human	Not Human	Not Human	0.327156	0.672844	Not Human	Human	Human	0.902257	0.0977426	Human	Human	Human	0.327889	0.672111	Not Human	Not Human	Not Human	0.603429	0.396571	Human	Human	Human	0.445313	0.554687	Not Human	Human	Human	0.473523	0.526477	Not Human	Human	Human	0.42512	0.57488	Not Human	Not Human	Not Human	0.401647	0.598353	Not Human	Not Human	Not Human	0.216141	0.783859	Not Human	Not Human	Not Human	0.256666	0.743334	Not Human	Not Human	Not Human	0.00564555	0.994354	Not Poultry	Not Poultry	Not Poultry	0.291086	0.708914	Not Poultry	Poultry	Not Poultry
Human	ESC_MC3178AA_AS	0.997069	0.00293076	Human	Human	Human	0.0296438	0.970356	Not Canine	Not Canine	Not Canine	0.000626325	0.999374	Not Bovine	Not Bovine	Not Bovine	4.94E-05	0.999951	Not Ovine	Not Ovine	Not Ovine	6.18E-05	0.999938	Not Deer	Not Deer	Not Deer	0.000484476	0.999516	Not Swine	Not Swine	Not Swine	0.646718	0.353282	Canine	Canine	Canine	0.0452604	0.95474	Not Bovine	Not Bovine	Not Bovine	0.00617526	0.993825	Not Ovine	Not Ovine	Not Ovine	0.0984175	0.901582	Not Deer	Not Deer	Not Deer	0.0528493	0.947151	Not Swine	Not Swine	Not Swine	0.034672	0.965328	Not Canine	Not Canine	Not Canine	0	1	Not Deer	Not Deer	Not Deer	0.993442	0.00655796	Human&Wastewater	Human&Wastewater	Human&Wastewater	0.987998	0.0120018	Human	Human	Human	0.964334	0.0356665	Human	Human	Human	0.986929	0.0130706	Human	Human	Human	0.96542	0.0345799	Human	Human	Human	0.883574	0.116426	Human	Human	Human	0.955659	0.0443408	Human	Human	Human	0.904989	0.0950109	Human	Human	Human	0.869973	0.130027	Human	Human	Human	0.887776	0.112224	Human	Human	Human	0.988283	0.0117173	Human	Human	Human	0.906682	0.0933175	Human	Human	Human	0.965788	0.0342122	Human	Human	Human	0.953409	0.0465906	Human	Human	Human	0.964125	0.0358749	Human	Human	Human	0.953954	0.0460457	Human	Human	Human	0.970956	0.0290435	Human	Human	Human	0.93517	0.0648302	Human	Human	Human	0.819798	0.180202	Human	Human	Human	0	1	Not Poultry	Not Poultry	Not Poultry	0.0226024	0.977398	Not Poultry	Not Poultry	Not Poultry
Human	ESC_MC3179AA_AS	0.991212	0.00878849	Human	Human	Human	0.000162877	0.999837	Not Canine	Not Canine	Not Canine	4.26E-06	0.999996	Not Bovine	Not Bovine	Not Bovine	0.0045662	0.995434	Not Ovine	Not Ovine	Not Ovine	0.00860509	0.991395	Not Deer	Not Deer	Not Deer	9.80E-05	0.999902	Not Swine	Not Swine	Not Swine	0.545489	0.454511	Canine	Canine	Canine	0.0580575	0.941943	Not Bovine	Not Bovine	Not Bovine	0.129018	0.870982	Not Ovine	Not Ovine	Not Ovine	0.151018	0.848982	Not Deer	Not Deer	Not Deer	0.0831721	0.916828	Not Swine	Not Swine	Not Swine	0.00341331	0.996587	Not Canine	Not Canine	Not Canine	0.00526667	0.994733	Not Deer	Not Deer	Not Deer	0.997913	0.00208678	Human&Wastewater	Human&Wastewater	Human&Wastewater	0.999531	0.000469005	Human	Human	Human	1	0	Human	Human	Human	0.980923	0.0190773	Human	Human	Human	0.937487	0.0625127	Human	Human	Human	0.945989	0.0540111	Human	Human	Human	0.989425	0.0105746	Human	Human	Human	0.989906	0.0100945	Human	Human	Human	0.98644	0.01356	Human	Human	Human	0.994358	0.00564167	Human	Human	Human	0.992044	0.00795614	Human	Human	Human	0.976794	0.0232056	Human	Human	Human	0.999544	0.000456294	Human	Human	Human	0.991246	0.00875423	Human	Human	Human	0.988107	0.0118933	Human	Human	Human	0.999944	5.56E-05	Human	Human	Human	0.98845	0.01155	Human	Human	Human	0.998608	0.00139164	Human	Human	Human	0.959644	0.0403562	Human	Human	Human	0	1	Not Poultry	Not Poultry	Not Poultry	0.0965318	0.903468	Not Poultry	Not Poultry	Not Poultry
Human	ESC_MC3180AA_AS	0.998289	0.00171111	Human	Human	Human	0.00214271	0.997857	Not Canine	Not Canine	Not Canine	7.41E-06	0.999993	Not Bovine	Not Bovine	Not Bovine	4.94E-05	0.999951	Not Ovine	Not Ovine	Not Ovine	3.37E-05	0.999966	Not Deer	Not Deer	Not Deer	0.00109149	0.998909	Not Swine	Not Swine	Not Swine	0.736682	0.263318	Canine	Canine	Canine	0.0656256	0.934374	Not Bovine	Not Bovine	Not Bovine	0.0506416	0.949358	Not Ovine	Not Ovine	Not Ovine	0.0551729	0.944827	Not Deer	Not Deer	Not Deer	0.180482	0.819518	Not Swine	Not Swine	Not Swine	0.00275815	0.997242	Not Canine	Not Canine	Not Canine	0.00589333	0.994107	Not Deer	Not Deer	Not Deer	0.99637	0.00362972	Human&Wastewater	Human&Wastewater	Human&Wastewater	0.99423	0.00576972	Human	Human	Human	0.995924	0.00407619	Human	Human	Human	0.984746	0.015254	Human	Human	Human	0.952103	0.0478973	Human	Human	Human	0.948353	0.051647	Human	Human	Human	0.989386	0.0106142	Human	Human	Human	0.978588	0.0214115	Human	Human	Human	0.985841	0.014159	Human	Human	Human	0.9856	0.0144	Human	Human	Human	0.995635	0.00436533	Human	Human	Human	0.979056	0.0209436	Human	Human	Human	0.995947	0.00405324	Human	Human	Human	0.989121	0.0108794	Human	Human	Human	0.98879	0.0112095	Human	Human	Human	0.995844	0.00415563	Human	Human	Human	0.969469	0.030531	Human	Human	Human	0.999489	0.000510689	Human	Human	Human	0.98318	0.0168203	Human	Human	Human	0.000133333	0.999867	Not Poultry	Not Poultry	Not Poultry	0.0889876	0.911012	Not Poultry	Not Poultry	Not Poultry
Human	ESC_MC3181AA_AS	0.956511	0.043489	Human	Human	Human	0.0346579	0.965342	Not Canine	Not Canine	Not Canine	0.0932338	0.906766	Not Bovine	Not Bovine	Not Bovine	0.0862869	0.913713	Not Ovine	Not Ovine	Not Ovine	0.012219	0.987781	Not Deer	Not Deer	Not Deer	0.0492196	0.95078	Not Swine	Not Swine	Not Swine	0.540735	0.459265	Canine	Canine	Canine	0.119529	0.880471	Not Bovine	Not Bovine	Not Bovine	0.285569	0.714431	Not Ovine	Not Ovine	Not Ovine	0.0507388	0.949261	Not Deer	Not Deer	Not Deer	0.0753342	0.924666	Not Swine	Not Swine	Not Swine	0.174305	0.825695	Not Canine	Canine	Not Canine	0.146622	0.853378	Not Deer	Not Deer	Not Deer	0.859557	0.140443	Human&Wastewater	Human&Wastewater	Human&Wastewater	0.817193	0.182807	Human	Human	Human	0.827211	0.172789	Human	Human	Human	0.775143	0.224857	Human	Human	Human	0.769728	0.230272	Human	Human	Human	0.501044	0.498956	Human	Human	Not Human	0.468473	0.531527	Not Human	Not Human	Not Human	0.383878	0.616122	Not Human	Human	Not Human	0.177108	0.822892	Not Human	Not Human	Not Human	0.299883	0.700117	Not Human	Human	Human	0.803728	0.196272	Human	Human	Human	0.290028	0.709972	Not Human	Not Human	Not Human	0.659393	0.340607	Human	Human	Human	0.418636	0.581364	Not Human	Not Human	Not Human	0.46222	0.53778	Not Human	Human	Human	0.421755	0.578245	Not Human	Not Human	Not Human	0.385338	0.614662	Not Human	Not Human	Not Human	0.216464	0.783536	Not Human	Not Human	Not Human	0.258302	0.741698	Not Human	Not Human	Not Human	0.0123257	0.987674	Not Poultry	Not Poultry	Not Poultry	0.0704802	0.92952	Not Poultry	Not Poultry	Not Poultry
Human	ESC_MC3182AA_AS	0.941654	0.0583463	Human	Human	Human	0.0653368	0.934663	Not Canine	Not Canine	Not Canine	0.0211344	0.978866	Not Bovine	Not Bovine	Not Bovine	0.027069	0.972931	Not Ovine	Not Ovine	Not Ovine	0.0352165	0.964783	Not Deer	Not Deer	Not Deer	0.0681107	0.931889	Not Swine	Not Swine	Not Swine	0.535021	0.464979	Canine	Canine	Canine	0.0783108	0.921689	Not Bovine	Not Bovine	Not Bovine	0.0847379	0.915262	Not Ovine	Not Ovine	Not Ovine	0.103934	0.896066	Not Deer	Not Deer	Not Deer	0.358028	0.641972	Not Swine	Swine	Swine	0.0670193	0.932981	Not Canine	Not Canine	Not Canine	0.0542787	0.945721	Not Deer	Not Deer	Not Deer	0.869136	0.130864	Human&Wastewater	Human&Wastewater	Human&Wastewater	0.837198	0.162802	Human	Human	Human	0.857157	0.142843	Human	Human	Human	0.581971	0.418029	Human	Human	Human	0.802411	0.197589	Human	Human	Human	0.531241	0.468759	Human	Human	Not Human	0.789476	0.210524	Human	Human	Human	0.740192	0.259808	Human	Human	Human	0.460064	0.539936	Not Human	Human	Not Human	0.408298	0.591702	Not Human	Human	Human	0.843355	0.156645	Human	Human	Human	0.563938	0.436062	Human	Human	Human	0.806326	0.193674	Human	Human	Human	0.504012	0.495988	Human	Human	Human	0.559087	0.440913	Human	Human	Human	0.413205	0.586795	Not Human	Not Human	Not Human	0.427688	0.572312	Not Human	Not Human	Not Human	0.285753	0.714247	Not Human	Not Human	Not Human	0.318093	0.681907	Not Human	Not Human	Not Human	0.0400549	0.959945	Not Poultry	Not Poultry	Not Poultry	0.049049	0.950951	Not Poultry	Not Poultry	Not Poultry
Human	ESC_MC3183AA_AS	0.998507	0.00149296	Human	Human	Human	0.247522	0.752478	Not Canine	Canine	Not Canine	0.000404265	0.999596	Not Bovine	Not Bovine	Not Bovine	4.94E-05	0.999951	Not Ovine	Not Ovine	Not Ovine	3.73E-05	0.999963	Not Deer	Not Deer	Not Deer	0.000101848	0.999898	Not Swine	Not Swine	Not Swine	0.9984	0.0016	Canine	Canine	Canine	0.0157237	0.984276	Not Bovine	Not Bovine	Not Bovine	0.0302383	0.969762	Not Ovine	Not Ovine	Not Ovine	0.00253567	0.997464	Not Deer	Not Deer	Not Deer	0.0150006	0.984999	Not Swine	Not Swine	Not Swine	0.0932202	0.90678	Not Canine	Canine	Not Canine	0	1	Not Deer	Not Deer	Not Deer	0.956372	0.0436282	Human&Wastewater	Human&Wastewater	Human&Wastewater	0.690688	0.309312	Human	Human	Human	0.600688	0.399312	Human	Human	Human	0.950637	0.0493627	Human	Human	Human	0.624244	0.375756	Human	Human	Human	0.530532	0.469468	Human	Human	Not Human	0.699623	0.300377	Human	Human	Human	0.763028	0.236972	Human	Human	Human	0.80844	0.19156	Human	Human	Human	0.835025	0.164975	Human	Human	Human	0.654539	0.345461	Human	Human	Human	0.722792	0.277208	Human	Human	Human	0.794134	0.205866	Human	Human	Human	0.638685	0.361315	Human	Human	Human	0.601738	0.398262	Human	Human	Human	0.813721	0.186279	Human	Human	Human	0.87723	0.12277	Human	Human	Human	0.737202	0.262798	Human	Human	Human	0.780318	0.219682	Human	Human	Human	0	1	Not Poultry	Not Poultry	Not Poultry	0.00411008	0.99589	Not Poultry	Not Poultry	Not Poultry
Human	ESC_MC3184AA_AS	0.986881	0.0131185	Human	Human	Human	0.000162877	0.999837	Not Canine	Not Canine	Not Canine	4.26E-06	0.999996	Not Bovine	Not Bovine	Not Bovine	0.0109401	0.98906	Not Ovine	Not Ovine	Not Ovine	0.000251897	0.999748	Not Deer	Not Deer	Not Deer	0.00209728	0.997903	Not Swine	Not Swine	Not Swine	0.62684	0.37316	Canine	Canine	Canine	0.0651496	0.93485	Not Bovine	Not Bovine	Not Bovine	0.149739	0.850261	Not Ovine	Not Ovine	Not Ovine	0.142929	0.857071	Not Deer	Not Deer	Not Deer	0.366924	0.633076	Not Swine	Swine	Swine	0.000574423	0.999426	Not Canine	Not Canine	Not Canine	0.00253333	0.997467	Not Deer	Not Deer	Not Deer	0.999997	3.44E-06	Human&Wastewater	Human&Wastewater	Human&Wastewater	0.997596	0.00240412	Human	Human	Human	0.9995	5.00E-04	Human	Human	Human	0.995013	0.00498728	Human	Human	Human	0.991681	0.00831869	Human	Human	Human	0.985073	0.0149267	Human	Human	Human	0.996997	0.00300313	Human	Human	Human	0.994696	0.00530398	Human	Human	Human	0.995977	0.00402286	Human	Human	Human	0.996056	0.00394444	Human	Human	Human	0.996768	0.00323227	Human	Human	Human	0.987703	0.0122973	Human	Human	Human	0.998394	0.00160629	Human	Human	Human	0.993979	0.0060209	Human	Human	Human	0.996533	0.00346667	Human	Human	Human	0.998648	0.00135187	Human	Human	Human	0.998833	0.00116667	Human	Human	Human	0.991585	0.00841545	Human	Human	Human	0.991173	0.00882667	Human	Human	Human	0.0012	0.9988	Not Poultry	Not Poultry	Not Poultry	0.0658351	0.934165	Not Poultry	Not Poultry	Not Poultry
Human	ESC_MC3185AA_AS	0.850256	0.149744	Human	Human	Human	0.35518	0.64482	Not Canine	Canine	Not Canine	0.00414236	0.995858	Not Bovine	Not Bovine	Not Bovine	0.00214938	0.997851	Not Ovine	Not Ovine	Not Ovine	0.00136595	0.998634	Not Deer	Not Deer	Not Deer	0.135376	0.864624	Not Swine	Not Swine	Not Swine	0.766596	0.233404	Canine	Canine	Canine	0.0247828	0.975217	Not Bovine	Not Bovine	Not Bovine	0.020203	0.979797	Not Ovine	Not Ovine	Not Ovine	0.0184623	0.981538	Not Deer	Not Deer	Not Deer	0.426364	0.573636	Not Swine	Swine	Swine	0.306365	0.693635	Not Canine	Canine	Canine	0.0147448	0.985255	Not Deer	Not Deer	Not Deer	0.825311	0.174689	Human&Wastewater	Human&Wastewater	Human&Wastewater	0.552049	0.447951	Human	Human	Human	0.514392	0.485608	Human	Not Human	Not Human	0.514008	0.485992	Human	Human	Human	0.669535	0.330465	Human	Human	Human	0.41851	0.58149	Not Human	Not Human	Not Human	0.472193	0.527807	Not Human	Not Human	Not Human	0.56669	0.43331	Human	Human	Human	0.664599	0.335401	Human	Human	Human	0.420376	0.579624	Not Human	Human	Human	0.689704	0.310296	Human	Human	Human	0.642074	0.357926	Human	Human	Human	0.594548	0.405452	Human	Human	Human	0.774159	0.225841	Human	Human	Human	0.565908	0.434092	Human	Human	Human	0.557607	0.442393	Human	Human	Not Human	0.542226	0.457774	Human	Human	Human	0.758961	0.241039	Human	Human	Human	0.414688	0.585312	Not Human	Human	Human	0.0332317	0.966768	Not Poultry	Not Poultry	Not Poultry	0.135166	0.864834	Not Poultry	Not Poultry	Not Poultry
Human	ESC_MC3186AA_AS	0.999155	0.000845044	Human	Human	Human	0.0314654	0.968535	Not Canine	Not Canine	Not Canine	4.26E-06	0.999996	Not Bovine	Not Bovine	Not Bovine	9.12E-05	0.999909	Not Ovine	Not Ovine	Not Ovine	3.73E-05	0.999963	Not Deer	Not Deer	Not Deer	0.00308735	0.996913	Not Swine	Not Swine	Not Swine	0.932073	0.0679267	Canine	Canine	Canine	0.0420893	0.957911	Not Bovine	Not Bovine	Not Bovine	0.0279118	0.972088	Not Ovine	Not Ovine	Not Ovine	0.0111042	0.988896	Not Deer	Not Deer	Not Deer	0.109592	0.890408	Not Swine	Not Swine	Not Swine	0.0176837	0.982316	Not Canine	Not Canine	Not Canine	0	1	Not Deer	Not Deer	Not Deer	0.980643	0.0193566	Human&Wastewater	Human&Wastewater	Human&Wastewater	0.987475	0.012525	Human	Human	Human	0.977916	0.0220839	Human	Human	Human	0.985052	0.0149484	Human	Human	Human	0.892946	0.107054	Human	Human	Human	0.858817	0.141183	Human	Human	Human	0.959772	0.0402281	Human	Human	Human	0.960164	0.0398357	Human	Human	Human	0.967347	0.032653	Human	Human	Human	0.959601	0.0403988	Human	Human	Human	0.949442	0.0505583	Human	Human	Human	0.960874	0.0391259	Human	Human	Human	0.970692	0.0293079	Human	Human	Human	0.951003	0.0489969	Human	Human	Human	0.92809	0.0719105	Human	Human	Human	0.977002	0.0229976	Human	Human	Human	0.941794	0.0582056	Human	Human	Human	0.961498	0.0385024	Human	Human	Human	0.946318	0.0536822	Human	Human	Human	0.00177143	0.998229	Not Poultry	Not Poultry	Not Poultry	0.106654	0.893346	Not Poultry	Not Poultry	Not Poultry
Human	ESC_MC3187AA_AS	0.948998	0.0510017	Human	Human	Human	0.082723	0.917277	Not Canine	Canine	Not Canine	0.028107	0.971893	Not Bovine	Not Bovine	Not Bovine	0.0398871	0.960113	Not Ovine	Not Ovine	Not Ovine	7.82E-05	0.999922	Not Deer	Not Deer	Not Deer	0.175402	0.824598	Not Swine	Not Swine	Not Swine	0.564509	0.435491	Canine	Canine	Canine	0.0859964	0.914004	Not Bovine	Not Bovine	Not Bovine	0.105234	0.894766	Not Ovine	Not Ovine	Not Ovine	0.0175262	0.982474	Not Deer	Not Deer	Not Deer	0.437541	0.562459	Not Swine	Swine	Swine	0.0507142	0.949286	Not Canine	Not Canine	Not Canine	0.0124895	0.98751	Not Deer	Not Deer	Not Deer	0.803799	0.196201	Human&Wastewater	Human&Wastewater	Human&Wastewater	0.584066	0.415934	Human	Human	Human	0.620228	0.379772	Human	Human	Human	0.44424	0.55576	Not Human	Human	Human	0.52452	0.47548	Human	Human	Human	0.472902	0.527098	Not Human	Human	Not Human	0.402767	0.597233	Not Human	Not Human	Not Human	0.308698	0.691302	Not Human	Not Human	Not Human	0.161942	0.838058	Not Human	Not Human	Not Human	0.297945	0.702055	Not Human	Human	Human	0.742164	0.257836	Human	Human	Human	0.415339	0.584661	Not Human	Not Human	Not Human	0.589721	0.410279	Human	Human	Human	0.439982	0.560018	Not Human	Not Human	Not Human	0.472001	0.527999	Not Human	Human	Human	0.332728	0.667272	Not Human	Not Human	Not Human	0.362774	0.637226	Not Human	Not Human	Not Human	0.201989	0.798011	Not Human	Not Human	Not Human	0.240706	0.759294	Not Human	Not Human	Not Human	0.07732	0.92268	Not Poultry	Not Poultry	Not Poultry	0.17528	0.82472	Not Poultry	Not Poultry	Not Poultry
Human	ESC_MC3188AA_AS	0.961799	0.0382009	Human	Human	Human	0.0323753	0.967625	Not Canine	Not Canine	Not Canine	0.045154	0.954846	Not Bovine	Not Bovine	Not Bovine	0.0231186	0.976881	Not Ovine	Not Ovine	Not Ovine	0.00104925	0.998951	Not Deer	Not Deer	Not Deer	0.010112	0.989888	Not Swine	Not Swine	Not Swine	0.558782	0.441218	Canine	Canine	Canine	0.185614	0.814386	Not Bovine	Not Bovine	Not Bovine	0.0734984	0.926502	Not Ovine	Not Ovine	Not Ovine	0.00801567	0.991984	Not Deer	Not Deer	Not Deer	0.0236445	0.976356	Not Swine	Not Swine	Not Swine	0.0450104	0.95499	Not Canine	Not Canine	Not Canine	0.00782667	0.992173	Not Deer	Not Deer	Not Deer	0.901005	0.0989954	Human&Wastewater	Human&Wastewater	Human&Wastewater	0.688322	0.311679	Human	Human	Human	0.688542	0.311458	Human	Human	Human	0.585415	0.414585	Human	Human	Human	0.763263	0.236737	Human	Human	Human	0.496139	0.503861	Not Human	Human	Not Human	0.472593	0.527407	Not Human	Not Human	Not Human	0.357624	0.642376	Not Human	Not Human	Not Human	0.229104	0.770896	Not Human	Not Human	Not Human	0.440227	0.559773	Not Human	Human	Human	0.908956	0.0910439	Human	Human	Human	0.330193	0.669807	Not Human	Not Human	Not Human	0.634809	0.365191	Human	Human	Human	0.443233	0.556767	Not Human	Not Human	Not Human	0.464335	0.535665	Not Human	Human	Human	0.432751	0.567249	Not Human	Not Human	Not Human	0.396609	0.603391	Not Human	Not Human	Not Human	0.219656	0.780344	Not Human	Not Human	Not Human	0.254512	0.745488	Not Human	Not Human	Not Human	0.00372035	0.99628	Not Poultry	Not Poultry	Not Poultry	0.0383783	0.961622	Not Poultry	Not Poultry	Not Poultry
Human	ESC_MC3189AA_AS	0.999925	7.46E-05	Human	Human	Human	0.0438493	0.956151	Not Canine	Not Canine	Not Canine	0.000804265	0.999196	Not Bovine	Not Bovine	Not Bovine	6.16E-05	0.999938	Not Ovine	Not Ovine	Not Ovine	3.46E-05	0.999965	Not Deer	Not Deer	Not Deer	0.000176639	0.999823	Not Swine	Not Swine	Not Swine	0.948472	0.0515276	Canine	Canine	Canine	0.0137025	0.986298	Not Bovine	Not Bovine	Not Bovine	0.00573698	0.994263	Not Ovine	Not Ovine	Not Ovine	0.0110766	0.988923	Not Deer	Not Deer	Not Deer	0.0252984	0.974702	Not Swine	Not Swine	Not Swine	0.0120934	0.987907	Not Canine	Not Canine	Not Canine	0	1	Not Deer	Not Deer	Not Deer	0.969162	0.0308381	Human&Wastewater	Human&Wastewater	Human&Wastewater	0.974882	0.0251184	Human	Human	Human	0.809528	0.190472	Human	Human	Human	0.88624	0.11376	Human	Human	Human	0.935366	0.0646343	Human	Human	Human	0.899701	0.100299	Human	Human	Human	0.947881	0.052119	Human	Human	Human	0.979337	0.0206633	Human	Human	Human	0.958071	0.0419292	Human	Human	Human	0.916489	0.0835107	Human	Human	Human	0.988776	0.0112241	Human	Human	Human	0.863181	0.136819	Human	Human	Human	0.956111	0.0438886	Human	Human	Human	0.843208	0.156792	Human	Human	Human	0.820728	0.179272	Human	Human	Human	0.959496	0.040504	Human	Human	Human	0.965468	0.0345324	Human	Human	Human	0.886857	0.113143	Human	Human	Human	0.844221	0.155779	Human	Human	Human	0.00166667	0.998333	Not Poultry	Not Poultry	Not Poultry	0.0155191	0.984481	Not Poultry	Not Poultry	Not Poultry
Human	ESC_MC3190AA_AS	0.975822	0.0241777	Human	Human	Human	0.0057155	0.994284	Not Canine	Not Canine	Not Canine	0.00915475	0.990845	Not Bovine	Not Bovine	Not Bovine	0.0164579	0.983542	Not Ovine	Not Ovine	Not Ovine	0.00173948	0.998261	Not Deer	Not Deer	Not Deer	0.00453608	0.995464	Not Swine	Not Swine	Not Swine	0.420773	0.579227	Not Canine	Canine	Canine	0.100083	0.899917	Not Bovine	Not Bovine	Not Bovine	0.111093	0.888907	Not Ovine	Not Ovine	Not Ovine	0.0566187	0.943381	Not Deer	Not Deer	Not Deer	0.0588323	0.941168	Not Swine	Not Swine	Not Swine	0.0174569	0.982543	Not Canine	Not Canine	Not Canine	0.00280667	0.997193	Not Deer	Not Deer	Not Deer	0.954146	0.0458536	Human&Wastewater	Human&Wastewater	Human&Wastewater	0.90603	0.0939704	Human	Human	Human	0.939567	0.0604327	Human	Human	Human	0.945587	0.0544127	Human	Human	Human	0.825559	0.174441	Human	Human	Human	0.822529	0.177471	Human	Human	Human	0.945164	0.0548357	Human	Human	Human	0.90176	0.09824	Human	Human	Human	0.773448	0.226552	Human	Human	Human	0.890865	0.109135	Human	Human	Human	0.874461	0.125539	Human	Human	Human	0.739813	0.260187	Human	Human	Human	0.824511	0.175489	Human	Human	Human	0.761739	0.238261	Human	Human	Human	0.778037	0.221963	Human	Human	Human	0.855288	0.144712	Human	Human	Human	0.885946	0.114054	Human	Human	Human	0.915663	0.0843369	Human	Human	Human	0.538757	0.461243	Human	Human	Human	0.000266667	0.999733	Not Poultry	Not Poultry	Not Poultry	0.1109	0.8891	Not Poultry	Not Poultry	Not Poultry
Human	ESC_MC3191AA_AS	0.987753	0.0122475	Human	Human	Human	0.00297086	0.997029	Not Canine	Not Canine	Not Canine	1.03E-05	0.99999	Not Bovine	Not Bovine	Not Bovine	0.0017218	0.998278	Not Ovine	Not Ovine	Not Ovine	0.00200231	0.997998	Not Deer	Not Deer	Not Deer	0.0144628	0.985537	Not Swine	Not Swine	Not Swine	0.685025	0.314975	Canine	Canine	Canine	0.0491785	0.950822	Not Bovine	Not Bovine	Not Bovine	0.0339153	0.966085	Not Ovine	Not Ovine	Not Ovine	0.0393322	0.960668	Not Deer	Not Deer	Not Deer	0.220873	0.779127	Not Swine	Not Swine	Not Swine	0.00349819	0.996502	Not Canine	Not Canine	Not Canine	4.00E-04	0.9996	Not Deer	Not Deer	Not Deer	0.995376	0.00462408	Human&Wastewater	Human&Wastewater	Human&Wastewater	0.988122	0.0118778	Human	Human	Human	0.972488	0.0275119	Human	Human	Human	0.962358	0.0376421	Human	Human	Human	0.944672	0.0553276	Human	Human	Human	0.963353	0.0366473	Human	Human	Human	0.998502	0.00149837	Human	Human	Human	0.970867	0.0291325	Human	Human	Human	0.978582	0.0214181	Human	Human	Human	0.935974	0.0640258	Human	Human	Human	0.951849	0.048151	Human	Human	Human	0.947706	0.0522941	Human	Human	Human	0.979216	0.0207837	Human	Human	Human	0.944859	0.0551408	Human	Human	Human	0.936331	0.0636686	Human	Human	Human	0.973146	0.0268539	Human	Human	Human	0.991775	0.008225	Human	Human	Human	0.989473	0.010527	Human	Human	Human	0.980722	0.0192781	Human	Human	Human	0.000266667	0.999733	Not Poultry	Not Poultry	Not Poultry	0.0660469	0.933953	Not Poultry	Not Poultry	Not Poultry
Human	ESC_MC3192AA_AS	0.999155	0.000845044	Human	Human	Human	0.0359076	0.964092	Not Canine	Not Canine	Not Canine	4.26E-06	0.999996	Not Bovine	Not Bovine	Not Bovine	9.12E-05	0.999909	Not Ovine	Not Ovine	Not Ovine	3.73E-05	0.999963	Not Deer	Not Deer	Not Deer	0.00142407	0.998576	Not Swine	Not Swine	Not Swine	0.93358	0.06642	Canine	Canine	Canine	0.0415024	0.958498	Not Bovine	Not Bovine	Not Bovine	0.0318007	0.968199	Not Ovine	Not Ovine	Not Ovine	0.0102376	0.989762	Not Deer	Not Deer	Not Deer	0.0713324	0.928668	Not Swine	Not Swine	Not Swine	0.0279956	0.972004	Not Canine	Not Canine	Not Canine	0	1	Not Deer	Not Deer	Not Deer	0.995554	0.00444605	Human&Wastewater	Human&Wastewater	Human&Wastewater	0.984708	0.0152915	Human	Human	Human	0.921771	0.0782292	Human	Human	Human	0.992783	0.00721744	Human	Human	Human	0.816589	0.183411	Human	Human	Human	0.747749	0.252251	Human	Human	Human	0.950622	0.049378	Human	Human	Human	0.949762	0.0502379	Human	Human	Human	0.884588	0.115412	Human	Human	Human	0.921711	0.0782889	Human	Human	Human	0.966934	0.0330659	Human	Human	Human	0.91894	0.0810601	Human	Human	Human	0.974997	0.0250031	Human	Human	Human	0.956061	0.0439393	Human	Human	Human	0.920223	0.0797765	Human	Human	Human	0.96534	0.0346602	Human	Human	Human	0.931378	0.0686215	Human	Human	Human	0.913411	0.0865889	Human	Human	Human	0.87836	0.12164	Human	Human	Human	0.00177143	0.998229	Not Poultry	Not Poultry	Not Poultry	0.113381	0.886619	Not Poultry	Not Poultry	Not Poultry
Human	ESC_MC3193AA_AS	0.993726	0.00627429	Human	Human	Human	0.00175475	0.998245	Not Canine	Not Canine	Not Canine	0.000208177	0.999792	Not Bovine	Not Bovine	Not Bovine	5.59E-05	0.999944	Not Ovine	Not Ovine	Not Ovine	0.000833716	0.999166	Not Deer	Not Deer	Not Deer	0.00229193	0.997708	Not Swine	Not Swine	Not Swine	0.691836	0.308164	Canine	Canine	Canine	0.0648087	0.935191	Not Bovine	Not Bovine	Not Bovine	0.0583025	0.941698	Not Ovine	Not Ovine	Not Ovine	0.0424941	0.957506	Not Deer	Not Deer	Not Deer	0.280658	0.719342	Not Swine	Not Swine	Not Swine	0.00860895	0.991391	Not Canine	Not Canine	Not Canine	0	1	Not Deer	Not Deer	Not Deer	0.996719	0.00328082	Human&Wastewater	Human&Wastewater	Human&Wastewater	0.984371	0.0156287	Human	Human	Human	0.995507	0.00449286	Human	Human	Human	0.960899	0.0391008	Human	Human	Human	0.973077	0.0269234	Human	Human	Human	0.977893	0.0221067	Human	Human	Human	0.990247	0.00975266	Human	Human	Human	0.972204	0.0277956	Human	Human	Human	0.958137	0.0418635	Human	Human	Human	0.971022	0.0289782	Human	Human	Human	0.976126	0.0238741	Human	Human	Human	0.983799	0.016201	Human	Human	Human	0.97568	0.0243199	Human	Human	Human	0.976943	0.0230571	Human	Human	Human	0.984825	0.0151752	Human	Human	Human	0.990667	0.00933295	Human	Human	Human	0.98625	0.01375	Human	Human	Human	0.994889	0.00511069	Human	Human	Human	0.986392	0.0136076	Human	Human	Human	0	1	Not Poultry	Not Poultry	Not Poultry	0.0442334	0.955767	Not Poultry	Not Poultry	Not Poultry
Human	ESC_MC3194AA_AS	0.997483	0.00251742	Human	Human	Human	0.040509	0.959491	Not Canine	Not Canine	Not Canine	0.00122426	0.998776	Not Bovine	Not Bovine	Not Bovine	0.000449379	0.999551	Not Ovine	Not Ovine	Not Ovine	0.00097127	0.999029	Not Deer	Not Deer	Not Deer	0.00157343	0.998427	Not Swine	Not Swine	Not Swine	0.951417	0.0485829	Canine	Canine	Canine	0.0330894	0.966911	Not Bovine	Not Bovine	Not Bovine	0.0059663	0.994034	Not Ovine	Not Ovine	Not Ovine	0.0209861	0.979014	Not Deer	Not Deer	Not Deer	0.0306724	0.969328	Not Swine	Not Swine	Not Swine	0.0069271	0.993073	Not Canine	Not Canine	Not Canine	0.00166667	0.998333	Not Deer	Not Deer	Not Deer	0.986296	0.0137044	Human&Wastewater	Human&Wastewater	Human&Wastewater	0.972145	0.027855	Human	Human	Human	0.948975	0.0510248	Human	Human	Human	0.953852	0.0461476	Human	Human	Human	0.87172	0.12828	Human	Human	Human	0.730644	0.269356	Human	Human	Human	0.925174	0.0748255	Human	Human	Human	0.938714	0.0612858	Human	Human	Human	0.924026	0.0759743	Human	Human	Human	0.919519	0.080481	Human	Human	Human	0.981113	0.0188873	Human	Human	Human	0.880977	0.119023	Human	Human	Human	0.966021	0.0339791	Human	Human	Human	0.924352	0.0756479	Human	Human	Human	0.862796	0.137204	Human	Human	Human	0.965583	0.0344173	Human	Human	Human	0.9282	0.0718003	Human	Human	Human	0.798833	0.201167	Human	Human	Human	0.819681	0.180319	Human	Human	Human	0	1	Not Poultry	Not Poultry	Not Poultry	0.0343859	0.965614	Not Poultry	Not Poultry	Not Poultry
Human	ESC_MC3195AA_AS	0.998035	0.00196504	Human	Human	Human	0.1265	0.8735	Not Canine	Canine	Not Canine	0.00267894	0.997321	Not Bovine	Not Bovine	Not Bovine	4.51E-05	0.999955	Not Ovine	Not Ovine	Not Ovine	4.22E-05	0.999958	Not Deer	Not Deer	Not Deer	8.29E-05	0.999917	Not Swine	Not Swine	Not Swine	0.948412	0.0515879	Canine	Canine	Canine	0.0375169	0.962483	Not Bovine	Not Bovine	Not Bovine	0.0259679	0.974032	Not Ovine	Not Ovine	Not Ovine	0.00897123	0.991029	Not Deer	Not Deer	Not Deer	0.0774096	0.92259	Not Swine	Not Swine	Not Swine	0.0432137	0.956786	Not Canine	Not Canine	Not Canine	8.00E-04	0.9992	Not Deer	Not Deer	Not Deer	0.941521	0.0584788	Human&Wastewater	Human&Wastewater	Human&Wastewater	0.84989	0.15011	Human	Human	Human	0.948542	0.0514577	Human	Human	Human	0.950219	0.0497814	Human	Human	Human	0.866865	0.133135	Human	Human	Human	0.607696	0.392304	Human	Human	Human	0.950204	0.049796	Human	Human	Human	0.700354	0.299646	Human	Human	Human	0.90084	0.09916	Human	Human	Human	0.876323	0.123677	Human	Human	Human	0.624042	0.375958	Human	Human	Human	0.916686	0.0833135	Human	Human	Human	0.920441	0.0795591	Human	Human	Human	0.887703	0.112297	Human	Human	Human	0.74003	0.25997	Human	Human	Human	0.946512	0.0534879	Human	Human	Human	0.833969	0.166031	Human	Human	Human	0.916447	0.0835532	Human	Human	Human	0.686538	0.313462	Human	Human	Human	0	1	Not Poultry	Not Poultry	Not Poultry	0.0535585	0.946441	Not Poultry	Not Poultry	Not Poultry
Human	ESC_MC3196AA_AS	0.99556	0.00444	Human	Human	Human	0.000484163	0.999516	Not Canine	Not Canine	Not Canine	0.00100427	0.998996	Not Bovine	Not Bovine	Not Bovine	0.000389249	0.999611	Not Ovine	Not Ovine	Not Ovine	0.00441145	0.995589	Not Deer	Not Deer	Not Deer	0.00350859	0.996491	Not Swine	Not Swine	Not Swine	0.69465	0.30535	Canine	Canine	Canine	0.067567	0.932433	Not Bovine	Not Bovine	Not Bovine	0.0517175	0.948282	Not Ovine	Not Ovine	Not Ovine	0.0613385	0.938661	Not Deer	Not Deer	Not Deer	0.176338	0.823662	Not Swine	Not Swine	Not Swine	0.0011772	0.998823	Not Canine	Not Canine	Not Canine	0	1	Not Deer	Not Deer	Not Deer	0.99838	0.00162011	Human&Wastewater	Human&Wastewater	Human&Wastewater	0.995384	0.00461561	Human	Human	Human	0.99129	0.00870952	Human	Human	Human	0.989569	0.0104314	Human	Human	Human	0.992367	0.00763344	Human	Human	Human	0.963328	0.0366721	Human	Human	Human	0.996684	0.00331647	Human	Human	Human	0.981538	0.0184623	Human	Human	Human	0.984861	0.015139	Human	Human	Human	0.982417	0.0175833	Human	Human	Human	0.999367	0.000632961	Human	Human	Human	0.987407	0.0125925	Human	Human	Human	0.995494	0.00450629	Human	Human	Human	0.993228	0.00677235	Human	Human	Human	0.984339	0.015661	Human	Human	Human	0.999536	0.00046371	Human	Human	Human	0.999267	0.000733333	Human	Human	Human	0.997156	0.00284402	Human	Human	Human	0.987992	0.0120076	Human	Human	Human	0.000266667	0.999733	Not Poultry	Not Poultry	Not Poultry	0.0252334	0.974767	Not Poultry	Not Poultry	Not Poultry
Human	ESC_MC3197AA_AS	0.999376	0.000624092	Human	Human	Human	0.0372458	0.962754	Not Canine	Not Canine	Not Canine	0.0010995	0.9989	Not Bovine	Not Bovine	Not Bovine	4.76E-05	0.999952	Not Ovine	Not Ovine	Not Ovine	4.29E-05	0.999957	Not Deer	Not Deer	Not Deer	0.00193254	0.998067	Not Swine	Not Swine	Not Swine	0.966387	0.0336133	Canine	Canine	Canine	0.0246802	0.97532	Not Bovine	Not Bovine	Not Bovine	0.0149884	0.985012	Not Ovine	Not Ovine	Not Ovine	0.0155684	0.984432	Not Deer	Not Deer	Not Deer	0.0283055	0.971695	Not Swine	Not Swine	Not Swine	0.0167795	0.983221	Not Canine	Not Canine	Not Canine	0	1	Not Deer	Not Deer	Not Deer	0.982352	0.0176484	Human&Wastewater	Human&Wastewater	Human&Wastewater	0.958962	0.0410378	Human	Human	Human	0.930666	0.0693339	Human	Human	Human	0.973948	0.0260524	Human	Human	Human	0.91252	0.0874796	Human	Human	Human	0.755465	0.244535	Human	Human	Human	0.971837	0.0281631	Human	Human	Human	0.982183	0.0178168	Human	Human	Human	0.976185	0.0238152	Human	Human	Human	0.959648	0.0403524	Human	Human	Human	0.970026	0.0299739	Human	Human	Human	0.891988	0.108012	Human	Human	Human	0.974496	0.0255039	Human	Human	Human	0.956137	0.043863	Human	Human	Human	0.945718	0.0542819	Human	Human	Human	0.986578	0.0134215	Human	Human	Human	0.967076	0.0329241	Human	Human	Human	0.933234	0.066766	Human	Human	Human	0.915663	0.0843368	Human	Human	Human	0	1	Not Poultry	Not Poultry	Not Poultry	0.0140364	0.985964	Not Poultry	Not Poultry	Not Poultry
Human	ESC_MC3198AA_AS	0.843956	0.156044	Human	Human	Human	0.0285756	0.971424	Not Canine	Not Canine	Not Canine	0.00639418	0.993606	Not Bovine	Not Bovine	Not Bovine	0.0167473	0.983253	Not Ovine	Not Ovine	Not Ovine	0.00253762	0.997462	Not Deer	Not Deer	Not Deer	0.0245872	0.975413	Not Swine	Not Swine	Not Swine	0.395286	0.604714	Not Canine	Canine	Canine	0.0528829	0.947117	Not Bovine	Not Bovine	Not Bovine	0.0793081	0.920692	Not Ovine	Not Ovine	Not Ovine	0.0181357	0.981864	Not Deer	Not Deer	Not Deer	0.102875	0.897125	Not Swine	Not Swine	Not Swine	0.0338053	0.966195	Not Canine	Not Canine	Not Canine	0.0091946	0.990805	Not Deer	Not Deer	Not Deer	0.707103	0.292897	Human&Wastewater	Human&Wastewater	Human&Wastewater	0.467211	0.532789	Not Human	Not Human	Not Human	0.535625	0.464375	Human	Not Human	Not Human	0.485846	0.514154	Not Human	Human	Human	0.429824	0.570176	Not Human	Human	Not Human	0.399801	0.600199	Not Human	Not Human	Not Human	0.291083	0.708917	Not Human	Not Human	Not Human	0.237297	0.762703	Not Human	Not Human	Not Human	0.157496	0.842504	Not Human	Not Human	Not Human	0.279551	0.720449	Not Human	Not Human	Not Human	0.527401	0.472599	Human	Human	Human	0.335603	0.664397	Not Human	Not Human	Not Human	0.504517	0.495483	Human	Human	Human	0.42779	0.57221	Not Human	Not Human	Not Human	0.505169	0.494831	Human	Human	Human	0.249822	0.750178	Not Human	Not Human	Not Human	0.243137	0.756863	Not Human	Not Human	Not Human	0.196322	0.803678	Not Human	Not Human	Not Human	0.186452	0.813548	Not Human	Not Human	Not Human	0.0016529	0.998347	Not Poultry	Not Poultry	Not Poultry	0.0357979	0.964202	Not Poultry	Not Poultry	Not Poultry
Shellfish	ESC_MC3199AA_AS	0.841737	0.158263	Human	Human	Human	0.0579109	0.942089	Not Canine	Not Canine	Not Canine	0.11436	0.88564	Not Bovine	Not Bovine	Not Bovine	0.593175	0.406825	Ovine	Ovine	Ovine	0.0632275	0.936772	Not Deer	Not Deer	Not Deer	0.0308029	0.969197	Not Swine	Not Swine	Not Swine	0.575742	0.424258	Canine	Canine	Canine	0.120271	0.879729	Not Bovine	Not Bovine	Not Bovine	0.800473	0.199527	Ovine	Ovine	Ovine	0.0993928	0.900607	Not Deer	Not Deer	Not Deer	0.0166888	0.983311	Not Swine	Not Swine	Not Swine	0.140988	0.859012	Not Canine	Canine	Not Canine	0.443139	0.556861	Not Deer	Deer	Deer	0.453309	0.546691	Not Human&Wastewater	Not Human&Wastewater	Not Human&Wastewater	0.495689	0.504311	Not Human	Human	Human	0.526602	0.473398	Human	Not Human	Not Human	0.377618	0.622382	Not Human	Human	Human	0.455067	0.544933	Not Human	Human	Not Human	0.476964	0.523036	Not Human	Human	Not Human	0.385527	0.614473	Not Human	Not Human	Not Human	0.299007	0.700993	Not Human	Not Human	Not Human	0.143294	0.856706	Not Human	Not Human	Not Human	0.256488	0.743512	Not Human	Not Human	Not Human	0.644859	0.355141	Human	Human	Human	0.339444	0.660556	Not Human	Not Human	Not Human	0.521454	0.478546	Human	Human	Human	0.355984	0.644016	Not Human	Not Human	Not Human	0.428829	0.571171	Not Human	Human	Not Human	0.392083	0.607917	Not Human	Not Human	Not Human	0.361233	0.638767	Not Human	Not Human	Not Human	0.187806	0.812194	Not Human	Not Human	Not Human	0.288752	0.711248	Not Human	Not Human	Not Human	0.00759172	0.992408	Not Poultry	Not Poultry	Not Poultry	0.0209088	0.979091	Not Poultry	Not Poultry	Not Poultry
Shellfish	ESC_MC3200AA_AS	0.904464	0.0955363	Human	Human	Human	0.0106835	0.989316	Not Canine	Not Canine	Not Canine	0.0559956	0.944004	Not Bovine	Not Bovine	Not Bovine	0.0391886	0.960811	Not Ovine	Not Ovine	Not Ovine	0.00181667	0.998183	Not Deer	Not Deer	Not Deer	0.206343	0.793657	Not Swine	Swine	Not Swine	0.460084	0.539916	Not Canine	Canine	Canine	0.118217	0.881783	Not Bovine	Not Bovine	Not Bovine	0.0299137	0.970086	Not Ovine	Not Ovine	Not Ovine	0.00693567	0.993064	Not Deer	Not Deer	Not Deer	0.40119	0.59881	Not Swine	Swine	Swine	0.0410879	0.958912	Not Canine	Not Canine	Not Canine	0.00710667	0.992893	Not Deer	Not Deer	Not Deer	0.701739	0.298261	Human&Wastewater	Human&Wastewater	Human&Wastewater	0.696403	0.303597	Human	Human	Human	0.752293	0.247707	Human	Human	Human	0.557996	0.442004	Human	Human	Human	0.661907	0.338093	Human	Human	Human	0.538408	0.461592	Human	Human	Not Human	0.523063	0.476937	Human	Not Human	Not Human	0.413753	0.586247	Not Human	Human	Not Human	0.281631	0.718369	Not Human	Not Human	Not Human	0.382267	0.617733	Not Human	Human	Human	0.791417	0.208583	Human	Human	Human	0.298353	0.701647	Not Human	Not Human	Not Human	0.696751	0.303249	Human	Human	Human	0.529344	0.470656	Human	Human	Human	0.495044	0.504956	Not Human	Human	Human	0.499297	0.500703	Not Human	Human	Not Human	0.446669	0.553331	Not Human	Not Human	Not Human	0.295415	0.704585	Not Human	Not Human	Not Human	0.275244	0.724756	Not Human	Not Human	Not Human	0.0613223	0.938678	Not Poultry	Not Poultry	Not Poultry	0.108547	0.891453	Not Poultry	Not Poultry	Not Poultry
Shellfish	ESC_MC3201AA_AS	0.888318	0.111682	Human	Human	Human	0.11862	0.88138	Not Canine	Canine	Not Canine	0.0219277	0.978072	Not Bovine	Not Bovine	Not Bovine	0.0094958	0.990504	Not Ovine	Not Ovine	Not Ovine	3.79E-05	0.999962	Not Deer	Not Deer	Not Deer	0.117911	0.882089	Not Swine	Not Swine	Not Swine	0.596873	0.403127	Canine	Canine	Canine	0.0293086	0.970691	Not Bovine	Not Bovine	Not Bovine	0.0194521	0.980548	Not Ovine	Not Ovine	Not Ovine	0.00715663	0.992843	Not Deer	Not Deer	Not Deer	0.322709	0.677291	Not Swine	Not Swine	Not Swine	0.0993055	0.900695	Not Canine	Canine	Not Canine	0.000333333	0.999667	Not Deer	Not Deer	Not Deer	0.625111	0.374889	Human&Wastewater	Human&Wastewater	Human&Wastewater	0.643918	0.356082	Human	Human	Human	0.646878	0.353122	Human	Human	Human	0.527598	0.472402	Human	Human	Human	0.575927	0.424073	Human	Human	Human	0.468358	0.531642	Not Human	Human	Not Human	0.470646	0.529354	Not Human	Not Human	Not Human	0.397069	0.602931	Not Human	Human	Not Human	0.232578	0.767422	Not Human	Not Human	Not Human	0.361847	0.638153	Not Human	Human	Human	0.745048	0.254952	Human	Human	Human	0.421971	0.578029	Not Human	Not Human	Not Human	0.707399	0.292601	Human	Human	Human	0.479699	0.520301	Not Human	Human	Human	0.511438	0.488562	Human	Human	Human	0.370303	0.629697	Not Human	Not Human	Not Human	0.429448	0.570552	Not Human	Not Human	Not Human	0.269861	0.730139	Not Human	Not Human	Not Human	0.260739	0.739261	Not Human	Not Human	Not Human	0.126185	0.873815	Not Poultry	Not Poultry	Not Poultry	0.349385	0.650615	Not Poultry	Poultry	Poultry
Shellfish	ESC_MC3202AA_AS	0.692993	0.307007	Human	Human	Human	0.103404	0.896596	Not Canine	Canine	Not Canine	0.0304099	0.96959	Not Bovine	Not Bovine	Not Bovine	0.211755	0.788245	Not Ovine	Not Ovine	Not Ovine	0.158101	0.841899	Not Deer	Deer	Not Deer	0.0189832	0.981017	Not Swine	Not Swine	Not Swine	0.459196	0.540804	Not Canine	Canine	Canine	0.0796803	0.92032	Not Bovine	Not Bovine	Not Bovine	0.190408	0.809592	Not Ovine	Not Ovine	Not Ovine	0.198839	0.801161	Not Deer	Not Deer	Not Deer	0.0525321	0.947468	Not Swine	Not Swine	Not Swine	0.0921359	0.907864	Not Canine	Not Canine	Not Canine	0.400539	0.599461	Not Deer	Deer	Deer	0.64715	0.35285	Human&Wastewater	Human&Wastewater	Human&Wastewater	0.740922	0.259078	Human	Human	Human	0.683703	0.316297	Human	Human	Human	0.590731	0.409269	Human	Human	Human	0.605962	0.394038	Human	Human	Human	0.53422	0.46578	Human	Human	Not Human	0.239306	0.760694	Not Human	Not Human	Not Human	0.300159	0.699841	Not Human	Not Human	Not Human	0.226741	0.773259	Not Human	Not Human	Not Human	0.207706	0.792294	Not Human	Not Human	Not Human	0.685602	0.314398	Human	Human	Human	0.618678	0.381322	Human	Human	Human	0.752155	0.247845	Human	Human	Human	0.623209	0.376791	Human	Human	Human	0.611537	0.388463	Human	Human	Human	0.286118	0.713882	Not Human	Not Human	Not Human	0.258317	0.741683	Not Human	Not Human	Not Human	0.274843	0.725157	Not Human	Not Human	Not Human	0.243651	0.756349	Not Human	Not Human	Not Human	0.0298872	0.970113	Not Poultry	Not Poultry	Not Poultry	0.271916	0.728084	Not Poultry	Poultry	Not Poultry
Shellfish	ESC_MC3203AA_AS	0.931466	0.0685343	Human	Human	Human	0.0924122	0.907588	Not Canine	Canine	Not Canine	0.0560888	0.943911	Not Bovine	Not Bovine	Not Bovine	0.0471565	0.952844	Not Ovine	Not Ovine	Not Ovine	8.35E-05	0.999917	Not Deer	Not Deer	Not Deer	0.0263264	0.973674	Not Swine	Not Swine	Not Swine	0.581875	0.418125	Canine	Canine	Canine	0.129452	0.870548	Not Bovine	Not Bovine	Not Bovine	0.092503	0.907497	Not Ovine	Not Ovine	Not Ovine	0.0107376	0.989262	Not Deer	Not Deer	Not Deer	0.0246389	0.975361	Not Swine	Not Swine	Not Swine	0.0891794	0.910821	Not Canine	Not Canine	Not Canine	0.0261467	0.973853	Not Deer	Not Deer	Not Deer	0.743672	0.256328	Human&Wastewater	Human&Wastewater	Human&Wastewater	0.691833	0.308167	Human	Human	Human	0.642265	0.357735	Human	Human	Human	0.549433	0.450567	Human	Human	Human	0.567107	0.432893	Human	Human	Human	0.468671	0.531329	Not Human	Human	Not Human	0.408623	0.591377	Not Human	Not Human	Not Human	0.349544	0.650456	Not Human	Not Human	Not Human	0.19062	0.80938	Not Human	Not Human	Not Human	0.283531	0.716469	Not Human	Not Human	Not Human	0.79877	0.20123	Human	Human	Human	0.306692	0.693308	Not Human	Not Human	Not Human	0.637448	0.362552	Human	Human	Human	0.40509	0.59491	Not Human	Not Human	Not Human	0.466253	0.533747	Not Human	Human	Human	0.407277	0.592723	Not Human	Not Human	Not Human	0.411578	0.588422	Not Human	Not Human	Not Human	0.230635	0.769365	Not Human	Not Human	Not Human	0.261369	0.738631	Not Human	Not Human	Not Human	0.0134527	0.986547	Not Poultry	Not Poultry	Not Poultry	0.0223375	0.977663	Not Poultry	Not Poultry	Not Poultry
Shellfish	ESC_MC3204AA_AS	0.885474	0.114526	Human	Human	Human	0.10978	0.89022	Not Canine	Canine	Not Canine	0.636825	0.363175	Bovine	Bovine	Bovine	0.230356	0.769644	Not Ovine	Not Ovine	Not Ovine	0.00961961	0.99038	Not Deer	Not Deer	Not Deer	0.0475277	0.952472	Not Swine	Not Swine	Not Swine	0.575343	0.424657	Canine	Canine	Canine	0.655965	0.344035	Bovine	Bovine	Bovine	0.425245	0.574755	Not Ovine	Ovine	Ovine	0.0275052	0.972495	Not Deer	Not Deer	Not Deer	0.0464675	0.953532	Not Swine	Not Swine	Not Swine	0.122036	0.877964	Not Canine	Canine	Not Canine	0.0891943	0.910806	Not Deer	Not Deer	Not Deer	0.462773	0.537227	Not Human&Wastewater	Not Human&Wastewater	Not Human&Wastewater	0.540463	0.459537	Human	Human	Human	0.56576	0.43424	Human	Not Human	Not Human	0.35704	0.64296	Not Human	Human	Human	0.481976	0.518024	Not Human	Human	Not Human	0.490683	0.509317	Not Human	Human	Not Human	0.377005	0.622995	Not Human	Not Human	Not Human	0.304179	0.695821	Not Human	Not Human	Not Human	0.162827	0.837173	Not Human	Not Human	Not Human	0.299862	0.700138	Not Human	Human	Human	0.715615	0.284385	Human	Human	Human	0.290286	0.709714	Not Human	Not Human	Not Human	0.57303	0.42697	Human	Human	Human	0.384891	0.615109	Not Human	Not Human	Not Human	0.457151	0.542849	Not Human	Human	Human	0.374489	0.625511	Not Human	Not Human	Not Human	0.343973	0.656027	Not Human	Not Human	Not Human	0.18225	0.81775	Not Human	Not Human	Not Human	0.229713	0.770287	Not Human	Not Human	Not Human	0.0068	0.9932	Not Poultry	Not Poultry	Not Poultry	0.118697	0.881303	Not Poultry	Not Poultry	Not Poultry
Shellfish	ESC_MC3205AA_AS	0.833897	0.166103	Human	Human	Human	0.024407	0.975593	Not Canine	Not Canine	Not Canine	0.118275	0.881725	Not Bovine	Not Bovine	Not Bovine	0.304508	0.695492	Not Ovine	Ovine	Not Ovine	0.0137373	0.986263	Not Deer	Not Deer	Not Deer	0.119071	0.880929	Not Swine	Not Swine	Not Swine	0.460015	0.539985	Not Canine	Canine	Canine	0.187618	0.812382	Not Bovine	Not Bovine	Not Bovine	0.308245	0.691755	Not Ovine	Not Ovine	Not Ovine	0.0593471	0.940653	Not Deer	Not Deer	Not Deer	0.135432	0.864568	Not Swine	Not Swine	Not Swine	0.235969	0.764031	Not Canine	Canine	Not Canine	0.302172	0.697828	Not Deer	Deer	Deer	0.507559	0.492441	Human&Wastewater	Not Human&Wastewater	Human&Wastewater	0.533802	0.466198	Human	Human	Human	0.632584	0.367416	Human	Human	Human	0.445624	0.554376	Not Human	Human	Human	0.561485	0.438515	Human	Human	Human	0.455006	0.544994	Not Human	Human	Not Human	0.452156	0.547844	Not Human	Not Human	Not Human	0.3751	0.6249	Not Human	Human	Not Human	0.264304	0.735696	Not Human	Not Human	Not Human	0.373439	0.626561	Not Human	Human	Human	0.665468	0.334532	Human	Human	Human	0.287428	0.712572	Not Human	Not Human	Not Human	0.631279	0.368721	Human	Human	Human	0.458172	0.541828	Not Human	Human	Human	0.449853	0.550147	Not Human	Human	Not Human	0.46128	0.53872	Not Human	Human	Not Human	0.455402	0.544598	Not Human	Not Human	Not Human	0.322647	0.677353	Not Human	Not Human	Not Human	0.261378	0.738622	Not Human	Not Human	Not Human	0.383869	0.616131	Not Poultry	Poultry	Poultry	0.366571	0.633429	Not Poultry	Poultry	Poultry
Shellfish	ESC_MC3206AA_AS	0.992536	0.00746409	Human	Human	Human	0.0399436	0.960056	Not Canine	Not Canine	Not Canine	0.00166615	0.998334	Not Bovine	Not Bovine	Not Bovine	0.000389249	0.999611	Not Ovine	Not Ovine	Not Ovine	0.000912774	0.999087	Not Deer	Not Deer	Not Deer	0.000490472	0.99951	Not Swine	Not Swine	Not Swine	0.710837	0.289163	Canine	Canine	Canine	0.0462255	0.953774	Not Bovine	Not Bovine	Not Bovine	0.0169518	0.983048	Not Ovine	Not Ovine	Not Ovine	0.012629	0.987371	Not Deer	Not Deer	Not Deer	0.0230546	0.976945	Not Swine	Not Swine	Not Swine	0.0230918	0.976908	Not Canine	Not Canine	Not Canine	0.00143333	0.998567	Not Deer	Not Deer	Not Deer	0.991158	0.00884225	Human&Wastewater	Human&Wastewater	Human&Wastewater	0.935985	0.0640147	Human	Human	Human	0.912416	0.0875843	Human	Human	Human	0.908033	0.091967	Human	Human	Human	0.806791	0.193209	Human	Human	Human	0.69916	0.30084	Human	Human	Human	0.272131	0.727869	Not Human	Not Human	Not Human	0.331077	0.668923	Not Human	Not Human	Not Human	0.249588	0.750412	Not Human	Not Human	Not Human	0.210347	0.789653	Not Human	Not Human	Not Human	0.937697	0.0623026	Human	Human	Human	0.690399	0.309601	Human	Human	Human	0.829202	0.170798	Human	Human	Human	0.698884	0.301116	Human	Human	Human	0.689401	0.310599	Human	Human	Human	0.304539	0.695461	Not Human	Not Human	Not Human	0.326417	0.673583	Not Human	Not Human	Not Human	0.311358	0.688642	Not Human	Not Human	Not Human	0.224581	0.775419	Not Human	Not Human	Not Human	0.00326667	0.996733	Not Poultry	Not Poultry	Not Poultry	0.0838591	0.916141	Not Poultry	Not Poultry	Not Poultry
Shellfish	ESC_MC3207AA_AS	0.803211	0.196789	Human	Human	Human	0.0730772	0.926923	Not Canine	Canine	Not Canine	0.0630091	0.936991	Not Bovine	Not Bovine	Not Bovine	0.0827033	0.917297	Not Ovine	Not Ovine	Not Ovine	0.0420962	0.957904	Not Deer	Not Deer	Not Deer	0.148456	0.851544	Not Swine	Not Swine	Not Swine	0.495906	0.504094	Not Canine	Canine	Canine	0.0922924	0.907708	Not Bovine	Not Bovine	Not Bovine	0.166065	0.833935	Not Ovine	Not Ovine	Not Ovine	0.0538957	0.946104	Not Deer	Not Deer	Not Deer	0.105371	0.894629	Not Swine	Not Swine	Not Swine	0.046345	0.953655	Not Canine	Not Canine	Not Canine	0.177589	0.822411	Not Deer	Not Deer	Not Deer	0.553575	0.446425	Human&Wastewater	Human&Wastewater	Human&Wastewater	0.569416	0.430584	Human	Human	Human	0.616143	0.383857	Human	Human	Human	0.464737	0.535263	Not Human	Human	Human	0.499841	0.500159	Not Human	Human	Not Human	0.462856	0.537144	Not Human	Human	Not Human	0.361779	0.638221	Not Human	Not Human	Not Human	0.309391	0.690609	Not Human	Not Human	Not Human	0.155532	0.844468	Not Human	Not Human	Not Human	0.281335	0.718665	Not Human	Not Human	Not Human	0.685186	0.314814	Human	Human	Human	0.262458	0.737542	Not Human	Not Human	Not Human	0.559145	0.440855	Human	Human	Human	0.408617	0.591383	Not Human	Not Human	Not Human	0.43837	0.56163	Not Human	Human	Not Human	0.370979	0.629021	Not Human	Not Human	Not Human	0.370141	0.629859	Not Human	Not Human	Not Human	0.219498	0.780502	Not Human	Not Human	Not Human	0.236332	0.763668	Not Human	Not Human	Not Human	0.122003	0.877997	Not Poultry	Not Poultry	Not Poultry	0.221394	0.778606	Not Poultry	Not Poultry	Not Poultry
Shellfish	ESC_MC3208AA_AS	0.932167	0.0678327	Human	Human	Human	0.0411982	0.958802	Not Canine	Not Canine	Not Canine	0.0577746	0.942225	Not Bovine	Not Bovine	Not Bovine	0.0220624	0.977938	Not Ovine	Not Ovine	Not Ovine	0.000248679	0.999751	Not Deer	Not Deer	Not Deer	0.0185914	0.981409	Not Swine	Not Swine	Not Swine	0.572835	0.427165	Canine	Canine	Canine	0.140189	0.859811	Not Bovine	Not Bovine	Not Bovine	0.067912	0.932088	Not Ovine	Not Ovine	Not Ovine	0.00904234	0.990958	Not Deer	Not Deer	Not Deer	0.0572528	0.942747	Not Swine	Not Swine	Not Swine	0.0577182	0.942282	Not Canine	Not Canine	Not Canine	0.0140724	0.985928	Not Deer	Not Deer	Not Deer	0.629703	0.370297	Human&Wastewater	Human&Wastewater	Human&Wastewater	0.649229	0.350771	Human	Human	Human	0.65294	0.34706	Human	Human	Human	0.445439	0.554561	Not Human	Human	Human	0.559801	0.440199	Human	Human	Human	0.46456	0.53544	Not Human	Human	Not Human	0.472947	0.527053	Not Human	Not Human	Not Human	0.387982	0.612018	Not Human	Human	Not Human	0.1703	0.8297	Not Human	Not Human	Not Human	0.288299	0.711701	Not Human	Not Human	Not Human	0.760088	0.239912	Human	Human	Human	0.312854	0.687146	Not Human	Not Human	Not Human	0.646659	0.353341	Human	Human	Human	0.455417	0.544583	Not Human	Human	Human	0.443297	0.556703	Not Human	Human	Not Human	0.440269	0.559731	Not Human	Human	Not Human	0.451013	0.548987	Not Human	Not Human	Not Human	0.243701	0.756299	Not Human	Not Human	Not Human	0.262477	0.737523	Not Human	Not Human	Not Human	0.00846029	0.99154	Not Poultry	Not Poultry	Not Poultry	0.0226403	0.97736	Not Poultry	Not Poultry	Not Poultry
Shellfish	ESC_MC3209AA_AS	0.907741	0.0922589	Human	Human	Human	0.0558813	0.944119	Not Canine	Not Canine	Not Canine	0.0985507	0.901449	Not Bovine	Not Bovine	Not Bovine	0.0341688	0.965831	Not Ovine	Not Ovine	Not Ovine	0.00238665	0.997613	Not Deer	Not Deer	Not Deer	0.0599144	0.940086	Not Swine	Not Swine	Not Swine	0.558549	0.441451	Canine	Canine	Canine	0.177358	0.822642	Not Bovine	Not Bovine	Not Bovine	0.0633983	0.936602	Not Ovine	Not Ovine	Not Ovine	0.0217646	0.978235	Not Deer	Not Deer	Not Deer	0.125735	0.874265	Not Swine	Not Swine	Not Swine	0.0945434	0.905457	Not Canine	Canine	Not Canine	0.0402524	0.959748	Not Deer	Not Deer	Not Deer	0.61853	0.38147	Human&Wastewater	Human&Wastewater	Human&Wastewater	0.675774	0.324226	Human	Human	Human	0.638171	0.361829	Human	Human	Human	0.413482	0.586518	Not Human	Human	Human	0.5311	0.4689	Human	Human	Human	0.45006	0.54994	Not Human	Human	Not Human	0.585143	0.414857	Human	Human	Human	0.333303	0.666697	Not Human	Not Human	Not Human	0.200582	0.799418	Not Human	Not Human	Not Human	0.32615	0.67385	Not Human	Human	Human	0.732514	0.267486	Human	Human	Human	0.298545	0.701455	Not Human	Not Human	Not Human	0.57704	0.42296	Human	Human	Human	0.420995	0.579005	Not Human	Not Human	Not Human	0.489224	0.510776	Not Human	Human	Human	0.371814	0.628186	Not Human	Not Human	Not Human	0.375485	0.624515	Not Human	Not Human	Not Human	0.194344	0.805656	Not Human	Not Human	Not Human	0.22857	0.77143	Not Human	Not Human	Not Human	0.0566571	0.943343	Not Poultry	Not Poultry	Not Poultry	0.0401849	0.959815	Not Poultry	Not Poultry	Not Poultry
Shellfish	ESC_MC3210AA_AS	0.888584	0.111416	Human	Human	Human	0.12062	0.87938	Not Canine	Canine	Not Canine	0.0219205	0.97808	Not Bovine	Not Bovine	Not Bovine	0.00855184	0.991448	Not Ovine	Not Ovine	Not Ovine	3.79E-05	0.999962	Not Deer	Not Deer	Not Deer	0.118578	0.881422	Not Swine	Not Swine	Not Swine	0.596873	0.403127	Canine	Canine	Canine	0.0293297	0.97067	Not Bovine	Not Bovine	Not Bovine	0.0194622	0.980538	Not Ovine	Not Ovine	Not Ovine	0.00715663	0.992843	Not Deer	Not Deer	Not Deer	0.324006	0.675994	Not Swine	Not Swine	Not Swine	0.106913	0.893087	Not Canine	Canine	Not Canine	0.000333333	0.999667	Not Deer	Not Deer	Not Deer	0.627278	0.372722	Human&Wastewater	Human&Wastewater	Human&Wastewater	0.641268	0.358732	Human	Human	Human	0.648078	0.351922	Human	Human	Human	0.522598	0.477402	Human	Human	Human	0.571687	0.428313	Human	Human	Human	0.468825	0.531175	Not Human	Human	Not Human	0.470646	0.529354	Not Human	Not Human	Not Human	0.395069	0.604931	Not Human	Human	Not Human	0.233719	0.766281	Not Human	Not Human	Not Human	0.361847	0.638153	Not Human	Human	Human	0.744248	0.255752	Human	Human	Human	0.421471	0.578529	Not Human	Not Human	Not Human	0.710157	0.289843	Human	Human	Human	0.480499	0.519501	Not Human	Human	Human	0.509038	0.490962	Human	Human	Human	0.370437	0.629563	Not Human	Not Human	Not Human	0.430115	0.569885	Not Human	Not Human	Not Human	0.267061	0.732939	Not Human	Not Human	Not Human	0.260739	0.739261	Not Human	Not Human	Not Human	0.126985	0.873015	Not Poultry	Not Poultry	Not Poultry	0.3484	0.6516	Not Poultry	Poultry	Poultry
Shellfish	ESC_MC3211AA_AS	0.877699	0.122301	Human	Human	Human	0.0201497	0.97985	Not Canine	Not Canine	Not Canine	0.0851292	0.914871	Not Bovine	Not Bovine	Not Bovine	0.107392	0.892608	Not Ovine	Not Ovine	Not Ovine	0.00552772	0.994472	Not Deer	Not Deer	Not Deer	0.0857369	0.914263	Not Swine	Not Swine	Not Swine	0.50237	0.49763	Canine	Canine	Canine	0.170307	0.829693	Not Bovine	Not Bovine	Not Bovine	0.20984	0.79016	Not Ovine	Not Ovine	Not Ovine	0.031215	0.968785	Not Deer	Not Deer	Not Deer	0.11867	0.88133	Not Swine	Not Swine	Not Swine	0.0366143	0.963386	Not Canine	Not Canine	Not Canine	0.113658	0.886342	Not Deer	Not Deer	Not Deer	0.622866	0.377134	Human&Wastewater	Human&Wastewater	Human&Wastewater	0.59608	0.40392	Human	Human	Human	0.68725	0.31275	Human	Human	Human	0.49988	0.50012	Not Human	Human	Human	0.585517	0.414483	Human	Human	Human	0.634977	0.365023	Human	Human	Human	0.382783	0.617217	Not Human	Not Human	Not Human	0.310626	0.689374	Not Human	Not Human	Not Human	0.168152	0.831848	Not Human	Not Human	Not Human	0.389661	0.610339	Not Human	Human	Human	0.754253	0.245747	Human	Human	Human	0.287226	0.712774	Not Human	Not Human	Not Human	0.630405	0.369595	Human	Human	Human	0.451341	0.548659	Not Human	Human	Human	0.492819	0.507181	Not Human	Human	Human	0.38828	0.61172	Not Human	Not Human	Not Human	0.38401	0.61599	Not Human	Not Human	Not Human	0.221227	0.778773	Not Human	Not Human	Not Human	0.241821	0.758179	Not Human	Not Human	Not Human	0.0294842	0.970516	Not Poultry	Not Poultry	Not Poultry	0.0226069	0.977393	Not Poultry	Not Poultry	Not Poultry
Shellfish	ESC_MC3212AA_AS	0.692993	0.307007	Human	Human	Human	0.10296	0.89704	Not Canine	Canine	Not Canine	0.0304099	0.96959	Not Bovine	Not Bovine	Not Bovine	0.211755	0.788245	Not Ovine	Not Ovine	Not Ovine	0.158901	0.841099	Not Deer	Deer	Not Deer	0.0189832	0.981017	Not Swine	Not Swine	Not Swine	0.459196	0.540804	Not Canine	Canine	Canine	0.0833371	0.916663	Not Bovine	Not Bovine	Not Bovine	0.190408	0.809592	Not Ovine	Not Ovine	Not Ovine	0.200119	0.799881	Not Deer	Deer	Not Deer	0.0525321	0.947468	Not Swine	Not Swine	Not Swine	0.0923026	0.907697	Not Canine	Not Canine	Not Canine	0.400539	0.599461	Not Deer	Deer	Deer	0.64565	0.35435	Human&Wastewater	Human&Wastewater	Human&Wastewater	0.743804	0.256196	Human	Human	Human	0.685369	0.314631	Human	Human	Human	0.590331	0.409669	Human	Human	Human	0.605962	0.394038	Human	Human	Human	0.53377	0.46623	Human	Human	Not Human	0.239306	0.760694	Not Human	Not Human	Not Human	0.301909	0.698091	Not Human	Not Human	Not Human	0.228341	0.771659	Not Human	Not Human	Not Human	0.210539	0.789461	Not Human	Not Human	Not Human	0.685602	0.314398	Human	Human	Human	0.619597	0.380403	Human	Human	Human	0.752155	0.247845	Human	Human	Human	0.620143	0.379857	Human	Human	Human	0.611364	0.388636	Human	Human	Human	0.286118	0.713882	Not Human	Not Human	Not Human	0.257817	0.742183	Not Human	Not Human	Not Human	0.276676	0.723324	Not Human	Not Human	Not Human	0.244451	0.755549	Not Human	Not Human	Not Human	0.0293539	0.970646	Not Poultry	Not Poultry	Not Poultry	0.271916	0.728084	Not Poultry	Poultry	Not Poultry
Shellfish	ESC_MC3213AA_AS	0.941382	0.0586179	Human	Human	Human	0.0618286	0.938171	Not Canine	Not Canine	Not Canine	0.0701689	0.929831	Not Bovine	Not Bovine	Not Bovine	0.043409	0.956591	Not Ovine	Not Ovine	Not Ovine	0.00126278	0.998737	Not Deer	Not Deer	Not Deer	0.0310913	0.968909	Not Swine	Not Swine	Not Swine	0.578946	0.421054	Canine	Canine	Canine	0.173326	0.826674	Not Bovine	Not Bovine	Not Bovine	0.0669279	0.933072	Not Ovine	Not Ovine	Not Ovine	0.0139223	0.986078	Not Deer	Not Deer	Not Deer	0.033776	0.966224	Not Swine	Not Swine	Not Swine	0.075744	0.924256	Not Canine	Not Canine	Not Canine	0.0177733	0.982227	Not Deer	Not Deer	Not Deer	0.692588	0.307412	Human&Wastewater	Human&Wastewater	Human&Wastewater	0.656506	0.343494	Human	Human	Human	0.662386	0.337614	Human	Human	Human	0.548992	0.451008	Human	Human	Human	0.603967	0.396033	Human	Human	Human	0.467217	0.532783	Not Human	Human	Not Human	0.416799	0.583201	Not Human	Not Human	Not Human	0.353333	0.646667	Not Human	Not Human	Not Human	0.180698	0.819302	Not Human	Not Human	Not Human	0.314601	0.685399	Not Human	Human	Human	0.857043	0.142957	Human	Human	Human	0.309716	0.690284	Not Human	Not Human	Not Human	0.580173	0.419827	Human	Human	Human	0.402948	0.597052	Not Human	Not Human	Not Human	0.45059	0.54941	Not Human	Human	Not Human	0.398064	0.601936	Not Human	Not Human	Not Human	0.355346	0.644654	Not Human	Not Human	Not Human	0.203625	0.796375	Not Human	Not Human	Not Human	0.23369	0.76631	Not Human	Not Human	Not Human	0.029716	0.970284	Not Poultry	Not Poultry	Not Poultry	0.0336117	0.966388	Not Poultry	Not Poultry	Not Poultry
Shellfish	ESC_MC3214AA_AS	0.862602	0.137398	Human	Human	Human	0.100085	0.899915	Not Canine	Canine	Not Canine	0.00461042	0.99539	Not Bovine	Not Bovine	Not Bovine	0.00382128	0.996179	Not Ovine	Not Ovine	Not Ovine	0.00388324	0.996117	Not Deer	Not Deer	Not Deer	0.00931027	0.99069	Not Swine	Not Swine	Not Swine	0.781734	0.218266	Canine	Canine	Canine	0.0334724	0.966528	Not Bovine	Not Bovine	Not Bovine	0.0731658	0.926834	Not Ovine	Not Ovine	Not Ovine	0.00748234	0.992518	Not Deer	Not Deer	Not Deer	0.0344903	0.96551	Not Swine	Not Swine	Not Swine	0.0599884	0.940012	Not Canine	Not Canine	Not Canine	0.0129432	0.987057	Not Deer	Not Deer	Not Deer	0.887756	0.112244	Human&Wastewater	Human&Wastewater	Human&Wastewater	0.519394	0.480606	Human	Human	Human	0.638126	0.361874	Human	Human	Human	0.573335	0.426665	Human	Human	Human	0.594895	0.405105	Human	Human	Human	0.547897	0.452103	Human	Human	Not Human	0.18378	0.81622	Not Human	Not Human	Not Human	0.202645	0.797355	Not Human	Not Human	Not Human	0.155721	0.844279	Not Human	Not Human	Not Human	0.175797	0.824203	Not Human	Not Human	Not Human	0.59377	0.40623	Human	Human	Human	0.458364	0.541636	Not Human	Not Human	Not Human	0.582333	0.417667	Human	Human	Human	0.518086	0.481914	Human	Human	Human	0.473764	0.526236	Not Human	Human	Human	0.181896	0.818104	Not Human	Not Human	Not Human	0.223787	0.776213	Not Human	Not Human	Not Human	0.177227	0.822773	Not Human	Not Human	Not Human	0.180592	0.819408	Not Human	Not Human	Not Human	0.00477429	0.995226	Not Poultry	Not Poultry	Not Poultry	0.0260595	0.973941	Not Poultry	Not Poultry	Not Poultry
Shellfish	ESC_MC3215AA_AS	0.90773	0.0922703	Human	Human	Human	0.0668788	0.933121	Not Canine	Not Canine	Not Canine	0.11591	0.88409	Not Bovine	Not Bovine	Not Bovine	0.12934	0.87066	Not Ovine	Not Ovine	Not Ovine	0.0530918	0.946908	Not Deer	Not Deer	Not Deer	0.0497964	0.950204	Not Swine	Not Swine	Not Swine	0.553782	0.446218	Canine	Canine	Canine	0.134795	0.865205	Not Bovine	Not Bovine	Not Bovine	0.215698	0.784302	Not Ovine	Not Ovine	Not Ovine	0.0662221	0.933778	Not Deer	Not Deer	Not Deer	0.035901	0.964099	Not Swine	Not Swine	Not Swine	0.108708	0.891292	Not Canine	Canine	Not Canine	0.11688	0.88312	Not Deer	Not Deer	Not Deer	0.530468	0.469532	Human&Wastewater	Not Human&Wastewater	Human&Wastewater	0.625143	0.374857	Human	Human	Human	0.6795	0.3205	Human	Human	Human	0.473322	0.526678	Not Human	Human	Human	0.553424	0.446576	Human	Human	Human	0.489868	0.510132	Not Human	Human	Not Human	0.489716	0.510284	Not Human	Not Human	Not Human	0.379344	0.620656	Not Human	Human	Not Human	0.235247	0.764753	Not Human	Not Human	Not Human	0.348963	0.651037	Not Human	Human	Human	0.750249	0.249751	Human	Human	Human	0.314698	0.685302	Not Human	Not Human	Not Human	0.597638	0.402362	Human	Human	Human	0.433149	0.566851	Not Human	Not Human	Not Human	0.509289	0.490711	Human	Human	Human	0.400941	0.599059	Not Human	Not Human	Not Human	0.374476	0.625524	Not Human	Not Human	Not Human	0.217592	0.782408	Not Human	Not Human	Not Human	0.250139	0.749861	Not Human	Not Human	Not Human	0.00566	0.99434	Not Poultry	Not Poultry	Not Poultry	0.0283444	0.971656	Not Poultry	Not Poultry	Not Poultry
Shellfish	ESC_MC3216AA_AS	0.854711	0.145289	Human	Human	Human	0.131403	0.868597	Not Canine	Canine	Not Canine	0.0858882	0.914112	Not Bovine	Not Bovine	Not Bovine	0.15514	0.84486	Not Ovine	Not Ovine	Not Ovine	0.137313	0.862687	Not Deer	Deer	Not Deer	0.0716171	0.928383	Not Swine	Not Swine	Not Swine	0.564506	0.435494	Canine	Canine	Canine	0.148352	0.851648	Not Bovine	Not Bovine	Not Bovine	0.258393	0.741607	Not Ovine	Not Ovine	Not Ovine	0.164349	0.835651	Not Deer	Not Deer	Not Deer	0.0515456	0.948454	Not Swine	Not Swine	Not Swine	0.166727	0.833273	Not Canine	Canine	Not Canine	0.461849	0.538151	Not Deer	Deer	Deer	0.526517	0.473483	Human&Wastewater	Not Human&Wastewater	Human&Wastewater	0.551993	0.448007	Human	Human	Human	0.606023	0.393977	Human	Human	Human	0.46289	0.53711	Not Human	Human	Human	0.514711	0.485289	Human	Human	Not Human	0.461788	0.538212	Not Human	Human	Not Human	0.374219	0.625781	Not Human	Not Human	Not Human	0.326944	0.673056	Not Human	Not Human	Not Human	0.145758	0.854242	Not Human	Not Human	Not Human	0.257393	0.742607	Not Human	Not Human	Not Human	0.665227	0.334773	Human	Human	Human	0.319688	0.680312	Not Human	Not Human	Not Human	0.583863	0.416137	Human	Human	Human	0.404172	0.595828	Not Human	Not Human	Not Human	0.448948	0.551052	Not Human	Human	Not Human	0.381269	0.618731	Not Human	Not Human	Not Human	0.391415	0.608585	Not Human	Not Human	Not Human	0.220692	0.779308	Not Human	Not Human	Not Human	0.278436	0.721564	Not Human	Not Human	Not Human	0.0356219	0.964378	Not Poultry	Not Poultry	Not Poultry	0.0353127	0.964687	Not Poultry	Not Poultry	Not Poultry
Shellfish	ESC_MC3218AA_AS	0.802544	0.197456	Human	Human	Human	0.0730772	0.926923	Not Canine	Canine	Not Canine	0.070285	0.929715	Not Bovine	Not Bovine	Not Bovine	0.0827033	0.917297	Not Ovine	Not Ovine	Not Ovine	0.0420962	0.957904	Not Deer	Not Deer	Not Deer	0.148456	0.851544	Not Swine	Not Swine	Not Swine	0.495906	0.504094	Not Canine	Canine	Canine	0.0989282	0.901072	Not Bovine	Not Bovine	Not Bovine	0.166065	0.833935	Not Ovine	Not Ovine	Not Ovine	0.0538957	0.946104	Not Deer	Not Deer	Not Deer	0.106564	0.893436	Not Swine	Not Swine	Not Swine	0.053345	0.946655	Not Canine	Not Canine	Not Canine	0.177589	0.822411	Not Deer	Not Deer	Not Deer	0.550575	0.449425	Human&Wastewater	Human&Wastewater	Human&Wastewater	0.569416	0.430584	Human	Human	Human	0.615143	0.384857	Human	Human	Human	0.462237	0.537763	Not Human	Human	Human	0.498841	0.501159	Not Human	Human	Not Human	0.461576	0.538424	Not Human	Human	Not Human	0.361779	0.638221	Not Human	Not Human	Not Human	0.310106	0.689894	Not Human	Not Human	Not Human	0.169823	0.830177	Not Human	Not Human	Not Human	0.281335	0.718665	Not Human	Not Human	Not Human	0.685186	0.314814	Human	Human	Human	0.262767	0.737233	Not Human	Not Human	Not Human	0.559145	0.440855	Human	Human	Human	0.408617	0.591383	Not Human	Not Human	Not Human	0.43837	0.56163	Not Human	Human	Not Human	0.370979	0.629021	Not Human	Not Human	Not Human	0.370141	0.629859	Not Human	Not Human	Not Human	0.218498	0.781502	Not Human	Not Human	Not Human	0.236332	0.763668	Not Human	Not Human	Not Human	0.120403	0.879597	Not Poultry	Not Poultry	Not Poultry	0.221394	0.778606	Not Poultry	Not Poultry	Not Poultry
Shellfish	ESC_MC3219AA_AS	0.870746	0.129254	Human	Human	Human	0.132963	0.867037	Not Canine	Canine	Not Canine	0.11517	0.88483	Not Bovine	Not Bovine	Not Bovine	0.178332	0.821668	Not Ovine	Not Ovine	Not Ovine	0.0168994	0.983101	Not Deer	Not Deer	Not Deer	0.0907673	0.909233	Not Swine	Not Swine	Not Swine	0.606901	0.393099	Canine	Canine	Canine	0.203124	0.796876	Not Bovine	Not Bovine	Not Bovine	0.22231	0.77769	Not Ovine	Not Ovine	Not Ovine	0.0359897	0.96401	Not Deer	Not Deer	Not Deer	0.101708	0.898292	Not Swine	Not Swine	Not Swine	0.18637	0.81363	Not Canine	Canine	Not Canine	0.0983	0.9017	Not Deer	Not Deer	Not Deer	0.529414	0.470586	Human&Wastewater	Not Human&Wastewater	Human&Wastewater	0.526546	0.473454	Human	Human	Human	0.613027	0.386973	Human	Human	Human	0.408282	0.591718	Not Human	Human	Human	0.48432	0.51568	Not Human	Human	Not Human	0.494911	0.505089	Not Human	Human	Not Human	0.392135	0.607865	Not Human	Not Human	Not Human	0.325111	0.674889	Not Human	Not Human	Not Human	0.167292	0.832708	Not Human	Not Human	Not Human	0.290091	0.709909	Not Human	Not Human	Not Human	0.714709	0.285291	Human	Human	Human	0.353012	0.646988	Not Human	Not Human	Not Human	0.617069	0.382931	Human	Human	Human	0.36625	0.63375	Not Human	Not Human	Not Human	0.438862	0.561138	Not Human	Human	Not Human	0.350608	0.649392	Not Human	Not Human	Not Human	0.362914	0.637086	Not Human	Not Human	Not Human	0.18119	0.81881	Not Human	Not Human	Not Human	0.270157	0.729843	Not Human	Not Human	Not Human	0.0100412	0.989959	Not Poultry	Not Poultry	Not Poultry	0.0391542	0.960846	Not Poultry	Not Poultry	Not Poultry
Shellfish	ESC_MC3220AA_AS	0.90773	0.0922703	Human	Human	Human	0.0668788	0.933121	Not Canine	Not Canine	Not Canine	0.11559	0.88441	Not Bovine	Not Bovine	Not Bovine	0.124159	0.875841	Not Ovine	Not Ovine	Not Ovine	0.0530918	0.946908	Not Deer	Not Deer	Not Deer	0.0497964	0.950204	Not Swine	Not Swine	Not Swine	0.553782	0.446218	Canine	Canine	Canine	0.133678	0.866322	Not Bovine	Not Bovine	Not Bovine	0.211531	0.788469	Not Ovine	Not Ovine	Not Ovine	0.0662221	0.933778	Not Deer	Not Deer	Not Deer	0.035901	0.964099	Not Swine	Not Swine	Not Swine	0.108708	0.891292	Not Canine	Canine	Not Canine	0.11688	0.88312	Not Deer	Not Deer	Not Deer	0.532385	0.467615	Human&Wastewater	Not Human&Wastewater	Human&Wastewater	0.62541	0.37459	Human	Human	Human	0.679666	0.320334	Human	Human	Human	0.472864	0.527136	Not Human	Human	Human	0.553424	0.446576	Human	Human	Human	0.489868	0.510132	Not Human	Human	Not Human	0.488421	0.511579	Not Human	Not Human	Not Human	0.379344	0.620656	Not Human	Human	Not Human	0.235247	0.764753	Not Human	Not Human	Not Human	0.348963	0.651037	Not Human	Human	Human	0.749449	0.250551	Human	Human	Human	0.314724	0.685276	Not Human	Not Human	Not Human	0.595638	0.404362	Human	Human	Human	0.432669	0.567331	Not Human	Not Human	Not Human	0.509289	0.490711	Human	Human	Human	0.400941	0.599059	Not Human	Not Human	Not Human	0.374476	0.625524	Not Human	Not Human	Not Human	0.217592	0.782408	Not Human	Not Human	Not Human	0.250139	0.749861	Not Human	Not Human	Not Human	0.00566	0.99434	Not Poultry	Not Poultry	Not Poultry	0.0283444	0.971656	Not Poultry	Not Poultry	Not Poultry
Shellfish	ESC_MC3221AA_AS	0.879673	0.120327	Human	Human	Human	0.0799624	0.920038	Not Canine	Canine	Not Canine	0.0792422	0.920758	Not Bovine	Not Bovine	Not Bovine	0.044866	0.955134	Not Ovine	Not Ovine	Not Ovine	0.00190822	0.998092	Not Deer	Not Deer	Not Deer	0.109658	0.890342	Not Swine	Not Swine	Not Swine	0.594936	0.405064	Canine	Canine	Canine	0.141731	0.858269	Not Bovine	Not Bovine	Not Bovine	0.113634	0.886366	Not Ovine	Not Ovine	Not Ovine	0.00400234	0.995998	Not Deer	Not Deer	Not Deer	0.0794917	0.920508	Not Swine	Not Swine	Not Swine	0.0583228	0.941677	Not Canine	Not Canine	Not Canine	0.0200724	0.979928	Not Deer	Not Deer	Not Deer	0.765091	0.234909	Human&Wastewater	Human&Wastewater	Human&Wastewater	0.707394	0.292606	Human	Human	Human	0.705952	0.294048	Human	Human	Human	0.656308	0.343692	Human	Human	Human	0.698912	0.301088	Human	Human	Human	0.625978	0.374022	Human	Human	Human	0.645299	0.354701	Human	Human	Human	0.603755	0.396245	Human	Human	Human	0.463531	0.536469	Not Human	Human	Not Human	0.535203	0.464797	Human	Human	Human	0.779882	0.220118	Human	Human	Human	0.391404	0.608596	Not Human	Not Human	Not Human	0.682021	0.317979	Human	Human	Human	0.498091	0.501909	Not Human	Human	Human	0.50866	0.49134	Human	Human	Human	0.46854	0.53146	Not Human	Human	Not Human	0.458592	0.541408	Not Human	Not Human	Not Human	0.237663	0.762337	Not Human	Not Human	Not Human	0.305169	0.694831	Not Human	Not Human	Not Human	0.0100133	0.989987	Not Poultry	Not Poultry	Not Poultry	0.0426848	0.957315	Not Poultry	Not Poultry	Not Poultry
Shellfish	ESC_MC3222AA_AS	0.608078	0.391922	Human	Human	Human	0.082178	0.917822	Not Canine	Canine	Not Canine	0.0705216	0.929478	Not Bovine	Not Bovine	Not Bovine	0.438585	0.561415	Not Ovine	Ovine	Ovine	0.122429	0.877571	Not Deer	Not Deer	Not Deer	0.0252222	0.974778	Not Swine	Not Swine	Not Swine	0.408675	0.591325	Not Canine	Canine	Canine	0.115262	0.884738	Not Bovine	Not Bovine	Not Bovine	0.680359	0.319641	Ovine	Ovine	Ovine	0.163059	0.836941	Not Deer	Not Deer	Not Deer	0.0214351	0.978565	Not Swine	Not Swine	Not Swine	0.0772065	0.922793	Not Canine	Not Canine	Not Canine	0.366145	0.633855	Not Deer	Deer	Deer	0.418955	0.581045	Not Human&Wastewater	Not Human&Wastewater	Not Human&Wastewater	0.427676	0.572324	Not Human	Not Human	Not Human	0.448271	0.551729	Not Human	Not Human	Not Human	0.368228	0.631772	Not Human	Human	Human	0.457807	0.542193	Not Human	Human	Not Human	0.367128	0.632872	Not Human	Not Human	Not Human	0.268889	0.731111	Not Human	Not Human	Not Human	0.274122	0.725878	Not Human	Not Human	Not Human	0.253478	0.746522	Not Human	Not Human	Not Human	0.299999	0.700001	Not Human	Human	Human	0.485984	0.514016	Not Human	Human	Human	0.420227	0.579773	Not Human	Not Human	Not Human	0.53959	0.46041	Human	Human	Human	0.450937	0.549063	Not Human	Human	Human	0.537476	0.462524	Human	Human	Human	0.316576	0.683424	Not Human	Not Human	Not Human	0.292556	0.707444	Not Human	Not Human	Not Human	0.278532	0.721468	Not Human	Not Human	Not Human	0.262899	0.737101	Not Human	Not Human	Not Human	0.00506667	0.994933	Not Poultry	Not Poultry	Not Poultry	0.0625212	0.937479	Not Poultry	Not Poultry	Not Poultry
Shellfish	ESC_MC3223AA_AS	0.668025	0.331975	Human	Human	Human	0.0605726	0.939427	Not Canine	Not Canine	Not Canine	0.0489239	0.951076	Not Bovine	Not Bovine	Not Bovine	0.0942086	0.905791	Not Ovine	Not Ovine	Not Ovine	0.0264088	0.973591	Not Deer	Not Deer	Not Deer	0.132175	0.867825	Not Swine	Not Swine	Not Swine	0.39709	0.60291	Not Canine	Canine	Canine	0.159034	0.840966	Not Bovine	Not Bovine	Not Bovine	0.132789	0.867211	Not Ovine	Not Ovine	Not Ovine	0.056944	0.943056	Not Deer	Not Deer	Not Deer	0.295692	0.704308	Not Swine	Not Swine	Not Swine	0.0840975	0.915902	Not Canine	Not Canine	Not Canine	0.0915311	0.908469	Not Deer	Not Deer	Not Deer	0.737121	0.262879	Human&Wastewater	Human&Wastewater	Human&Wastewater	0.549208	0.450792	Human	Human	Human	0.533753	0.466247	Human	Not Human	Not Human	0.452996	0.547004	Not Human	Human	Human	0.436504	0.563496	Not Human	Human	Not Human	0.37005	0.62995	Not Human	Not Human	Not Human	0.255115	0.744885	Not Human	Not Human	Not Human	0.233854	0.766146	Not Human	Not Human	Not Human	0.20199	0.79801	Not Human	Not Human	Not Human	0.21892	0.78108	Not Human	Not Human	Not Human	0.530414	0.469586	Human	Human	Human	0.353892	0.646108	Not Human	Not Human	Not Human	0.415604	0.584396	Not Human	Human	Human	0.413655	0.586345	Not Human	Not Human	Not Human	0.39719	0.60281	Not Human	Human	Not Human	0.237502	0.762498	Not Human	Not Human	Not Human	0.22859	0.77141	Not Human	Not Human	Not Human	0.167034	0.832966	Not Human	Not Human	Not Human	0.169705	0.830295	Not Human	Not Human	Not Human	0.0943504	0.90565	Not Poultry	Not Poultry	Not Poultry	0.297039	0.702961	Not Poultry	Poultry	Not Poultry
Shellfish	ESC_MC3224AA_AS	0.882674	0.117326	Human	Human	Human	0.107086	0.892914	Not Canine	Canine	Not Canine	0.639338	0.360662	Bovine	Bovine	Bovine	0.230398	0.769602	Not Ovine	Not Ovine	Not Ovine	0.00961961	0.99038	Not Deer	Not Deer	Not Deer	0.0475277	0.952472	Not Swine	Not Swine	Not Swine	0.575343	0.424657	Canine	Canine	Canine	0.654783	0.345217	Bovine	Bovine	Bovine	0.424327	0.575673	Not Ovine	Ovine	Ovine	0.0275052	0.972495	Not Deer	Not Deer	Not Deer	0.0454531	0.954547	Not Swine	Not Swine	Not Swine	0.112509	0.887491	Not Canine	Canine	Not Canine	0.0891943	0.910806	Not Deer	Not Deer	Not Deer	0.46294	0.53706	Not Human&Wastewater	Not Human&Wastewater	Not Human&Wastewater	0.538663	0.461337	Human	Human	Human	0.56226	0.43774	Human	Not Human	Not Human	0.35804	0.64196	Not Human	Human	Human	0.48331	0.51669	Not Human	Human	Not Human	0.492283	0.507717	Not Human	Human	Not Human	0.376205	0.623795	Not Human	Not Human	Not Human	0.304845	0.695155	Not Human	Not Human	Not Human	0.164828	0.835172	Not Human	Not Human	Not Human	0.299862	0.700138	Not Human	Human	Human	0.713521	0.286479	Human	Human	Human	0.290286	0.709714	Not Human	Not Human	Not Human	0.576789	0.423211	Human	Human	Human	0.385691	0.614309	Not Human	Not Human	Not Human	0.457151	0.542849	Not Human	Human	Human	0.374623	0.625377	Not Human	Not Human	Not Human	0.34539	0.65461	Not Human	Not Human	Not Human	0.18225	0.81775	Not Human	Not Human	Not Human	0.229713	0.770287	Not Human	Not Human	Not Human	0.0068	0.9932	Not Poultry	Not Poultry	Not Poultry	0.119198	0.880802	Not Poultry	Not Poultry	Not Poultry
Shellfish	ESC_MC3225AA_AS	0.768983	0.231017	Human	Human	Human	0.0104762	0.989524	Not Canine	Not Canine	Not Canine	0.0688894	0.931111	Not Bovine	Not Bovine	Not Bovine	0.0813414	0.918659	Not Ovine	Not Ovine	Not Ovine	0.016094	0.983906	Not Deer	Not Deer	Not Deer	0.0059774	0.994023	Not Swine	Not Swine	Not Swine	0.427114	0.572886	Not Canine	Canine	Canine	0.0698748	0.930125	Not Bovine	Not Bovine	Not Bovine	0.152343	0.847657	Not Ovine	Not Ovine	Not Ovine	0.111637	0.888363	Not Deer	Not Deer	Not Deer	0.0727124	0.927288	Not Swine	Not Swine	Not Swine	0.0358759	0.964124	Not Canine	Not Canine	Not Canine	0.04876	0.95124	Not Deer	Not Deer	Not Deer	0.608514	0.391486	Human&Wastewater	Human&Wastewater	Human&Wastewater	0.523838	0.476162	Human	Human	Human	0.588357	0.411643	Human	Not Human	Not Human	0.585259	0.414741	Human	Human	Human	0.505032	0.494968	Human	Human	Not Human	0.403862	0.596138	Not Human	Not Human	Not Human	0.253391	0.746609	Not Human	Not Human	Not Human	0.323742	0.676258	Not Human	Not Human	Not Human	0.224064	0.775936	Not Human	Not Human	Not Human	0.275026	0.724974	Not Human	Not Human	Not Human	0.595198	0.404802	Human	Human	Human	0.421536	0.578464	Not Human	Not Human	Not Human	0.613505	0.386495	Human	Human	Human	0.52138	0.47862	Human	Human	Human	0.587545	0.412455	Human	Human	Human	0.328607	0.671393	Not Human	Not Human	Not Human	0.324755	0.675245	Not Human	Not Human	Not Human	0.274482	0.725518	Not Human	Not Human	Not Human	0.212423	0.787577	Not Human	Not Human	Not Human	0.0112457	0.988754	Not Poultry	Not Poultry	Not Poultry	0.071015	0.928985	Not Poultry	Not Poultry	Not Poultry
Shellfish	ESC_MC3226AA_AS	0.884188	0.115812	Human	Human	Human	0.108746	0.891254	Not Canine	Canine	Not Canine	0.0160142	0.983986	Not Bovine	Not Bovine	Not Bovine	0.0167621	0.983238	Not Ovine	Not Ovine	Not Ovine	0.000469235	0.999531	Not Deer	Not Deer	Not Deer	0.0652753	0.934725	Not Swine	Not Swine	Not Swine	0.663038	0.336962	Canine	Canine	Canine	0.0473039	0.952696	Not Bovine	Not Bovine	Not Bovine	0.0520344	0.947966	Not Ovine	Not Ovine	Not Ovine	0.0110957	0.988904	Not Deer	Not Deer	Not Deer	0.238651	0.761349	Not Swine	Not Swine	Not Swine	0.164696	0.835304	Not Canine	Canine	Not Canine	0.0102457	0.989754	Not Deer	Not Deer	Not Deer	0.608336	0.391664	Human&Wastewater	Human&Wastewater	Human&Wastewater	0.621525	0.378475	Human	Human	Human	0.661	0.339	Human	Human	Human	0.539708	0.460292	Human	Human	Human	0.591031	0.408969	Human	Human	Human	0.428224	0.571776	Not Human	Not Human	Not Human	0.543981	0.456019	Human	Human	Human	0.464897	0.535103	Not Human	Human	Not Human	0.367516	0.632484	Not Human	Not Human	Not Human	0.578542	0.421458	Human	Human	Human	0.6984	0.3016	Human	Human	Human	0.578149	0.421851	Human	Human	Human	0.672896	0.327104	Human	Human	Human	0.536161	0.463839	Human	Human	Human	0.463812	0.536188	Not Human	Human	Human	0.691532	0.308468	Human	Human	Human	0.654353	0.345647	Human	Human	Human	0.599394	0.400606	Human	Human	Human	0.670401	0.329599	Human	Human	Human	0.0623267	0.937673	Not Poultry	Not Poultry	Not Poultry	0.109305	0.890695	Not Poultry	Not Poultry	Not Poultry
Shellfish	ESC_MC3227AA_AS	0.865086	0.134914	Human	Human	Human	0.0602137	0.939786	Not Canine	Not Canine	Not Canine	0.068806	0.931194	Not Bovine	Not Bovine	Not Bovine	0.020695	0.979305	Not Ovine	Not Ovine	Not Ovine	0.0346288	0.965371	Not Deer	Not Deer	Not Deer	0.0157593	0.984241	Not Swine	Not Swine	Not Swine	0.455694	0.544306	Not Canine	Canine	Canine	0.1481	0.8519	Not Bovine	Not Bovine	Not Bovine	0.0969777	0.903022	Not Ovine	Not Ovine	Not Ovine	0.058869	0.941131	Not Deer	Not Deer	Not Deer	0.0446781	0.955322	Not Swine	Not Swine	Not Swine	0.0498603	0.95014	Not Canine	Not Canine	Not Canine	0.18252	0.81748	Not Deer	Not Deer	Not Deer	0.731095	0.268905	Human&Wastewater	Human&Wastewater	Human&Wastewater	0.701071	0.298929	Human	Human	Human	0.75011	0.24989	Human	Human	Human	0.620846	0.379154	Human	Human	Human	0.57637	0.42363	Human	Human	Human	0.525517	0.474483	Human	Human	Not Human	0.533597	0.466403	Human	Not Human	Not Human	0.413118	0.586882	Not Human	Human	Not Human	0.362974	0.637026	Not Human	Not Human	Not Human	0.400495	0.599505	Not Human	Human	Human	0.747623	0.252377	Human	Human	Human	0.623323	0.376677	Human	Human	Human	0.667647	0.332353	Human	Human	Human	0.594997	0.405003	Human	Human	Human	0.645091	0.354909	Human	Human	Human	0.559945	0.440055	Human	Human	Not Human	0.43761	0.56239	Not Human	Not Human	Not Human	0.406391	0.593609	Not Human	Human	Not Human	0.345987	0.654013	Not Human	Not Human	Not Human	0.00573333	0.994267	Not Poultry	Not Poultry	Not Poultry	0.0446239	0.955376	Not Poultry	Not Poultry	Not Poultry
Shellfish	ESC_MC3228AA_AS	0.888358	0.111642	Human	Human	Human	0.108887	0.891113	Not Canine	Canine	Not Canine	0.0219205	0.97808	Not Bovine	Not Bovine	Not Bovine	0.00955184	0.990448	Not Ovine	Not Ovine	Not Ovine	3.79E-05	0.999962	Not Deer	Not Deer	Not Deer	0.118578	0.881422	Not Swine	Not Swine	Not Swine	0.599273	0.400727	Canine	Canine	Canine	0.0293297	0.97067	Not Bovine	Not Bovine	Not Bovine	0.0194622	0.980538	Not Ovine	Not Ovine	Not Ovine	0.00715663	0.992843	Not Deer	Not Deer	Not Deer	0.323806	0.676194	Not Swine	Not Swine	Not Swine	0.106913	0.893087	Not Canine	Canine	Not Canine	0.000333333	0.999667	Not Deer	Not Deer	Not Deer	0.627578	0.372422	Human&Wastewater	Human&Wastewater	Human&Wastewater	0.642878	0.357122	Human	Human	Human	0.648078	0.351922	Human	Human	Human	0.526467	0.473533	Human	Human	Human	0.571937	0.428063	Human	Human	Human	0.469125	0.530875	Not Human	Human	Not Human	0.470646	0.529354	Not Human	Not Human	Not Human	0.395069	0.604931	Not Human	Human	Not Human	0.233719	0.766281	Not Human	Not Human	Not Human	0.361847	0.638153	Not Human	Human	Human	0.744248	0.255752	Human	Human	Human	0.421971	0.578029	Not Human	Not Human	Not Human	0.710157	0.289843	Human	Human	Human	0.481299	0.518701	Not Human	Human	Human	0.509038	0.490962	Human	Human	Human	0.370437	0.629563	Not Human	Not Human	Not Human	0.430115	0.569885	Not Human	Not Human	Not Human	0.267061	0.732939	Not Human	Not Human	Not Human	0.260739	0.739261	Not Human	Not Human	Not Human	0.128051	0.871949	Not Poultry	Not Poultry	Not Poultry	0.35	0.65	Not Poultry	Poultry	Poultry
Shellfish	ESC_MC3229AA_AS	0.799183	0.200817	Human	Human	Human	0.0288245	0.971175	Not Canine	Not Canine	Not Canine	0.0282708	0.971729	Not Bovine	Not Bovine	Not Bovine	0.00975078	0.990249	Not Ovine	Not Ovine	Not Ovine	0.00135288	0.998647	Not Deer	Not Deer	Not Deer	0.014281	0.985719	Not Swine	Not Swine	Not Swine	0.421862	0.578138	Not Canine	Canine	Canine	0.128076	0.871924	Not Bovine	Not Bovine	Not Bovine	0.0609283	0.939072	Not Ovine	Not Ovine	Not Ovine	0.0386597	0.96134	Not Deer	Not Deer	Not Deer	0.098626	0.901374	Not Swine	Not Swine	Not Swine	0.0400426	0.959957	Not Canine	Not Canine	Not Canine	0.0185124	0.981488	Not Deer	Not Deer	Not Deer	0.812928	0.187072	Human&Wastewater	Human&Wastewater	Human&Wastewater	0.586469	0.413531	Human	Human	Human	0.602393	0.397607	Human	Human	Human	0.551113	0.448887	Human	Human	Human	0.52984	0.47016	Human	Human	Human	0.415375	0.584625	Not Human	Not Human	Not Human	0.322932	0.677068	Not Human	Not Human	Not Human	0.289306	0.710694	Not Human	Not Human	Not Human	0.230007	0.769993	Not Human	Not Human	Not Human	0.2599	0.7401	Not Human	Not Human	Not Human	0.709428	0.290572	Human	Human	Human	0.459728	0.540272	Not Human	Not Human	Not Human	0.614838	0.385162	Human	Human	Human	0.62571	0.37429	Human	Human	Human	0.596967	0.403033	Human	Human	Human	0.341873	0.658127	Not Human	Not Human	Not Human	0.361633	0.638367	Not Human	Not Human	Not Human	0.326934	0.673066	Not Human	Not Human	Not Human	0.252919	0.747081	Not Human	Not Human	Not Human	0.105188	0.894812	Not Poultry	Not Poultry	Not Poultry	0.116083	0.883917	Not Poultry	Not Poultry	Not Poultry
Shellfish	ESC_MC3230AA_AS	0.761576	0.238424	Human	Human	Human	0.0212443	0.978756	Not Canine	Not Canine	Not Canine	0.034291	0.965709	Not Bovine	Not Bovine	Not Bovine	0.0584533	0.941547	Not Ovine	Not Ovine	Not Ovine	0.0209678	0.979032	Not Deer	Not Deer	Not Deer	0.0274276	0.972572	Not Swine	Not Swine	Not Swine	0.48081	0.51919	Not Canine	Canine	Canine	0.0794219	0.920578	Not Bovine	Not Bovine	Not Bovine	0.0945633	0.905437	Not Ovine	Not Ovine	Not Ovine	0.0619511	0.938049	Not Deer	Not Deer	Not Deer	0.0460109	0.953989	Not Swine	Not Swine	Not Swine	0.040361	0.959639	Not Canine	Not Canine	Not Canine	0.210954	0.789046	Not Deer	Not Deer	Not Deer	0.788979	0.211021	Human&Wastewater	Human&Wastewater	Human&Wastewater	0.697362	0.302638	Human	Human	Human	0.68592	0.31408	Human	Human	Human	0.617208	0.382792	Human	Human	Human	0.56043	0.43957	Human	Human	Human	0.512368	0.487632	Human	Human	Not Human	0.423234	0.576766	Not Human	Not Human	Not Human	0.372557	0.627443	Not Human	Human	Not Human	0.325905	0.674095	Not Human	Not Human	Not Human	0.349329	0.650671	Not Human	Human	Human	0.733707	0.266293	Human	Human	Human	0.450812	0.549188	Not Human	Not Human	Not Human	0.610416	0.389584	Human	Human	Human	0.573879	0.426121	Human	Human	Human	0.590472	0.409528	Human	Human	Human	0.403214	0.596786	Not Human	Not Human	Not Human	0.394999	0.605001	Not Human	Not Human	Not Human	0.364176	0.635824	Not Human	Not Human	Not Human	0.259508	0.740492	Not Human	Not Human	Not Human	0.0284009	0.971599	Not Poultry	Not Poultry	Not Poultry	0.0583157	0.941684	Not Poultry	Not Poultry	Not Poultry
Shellfish	ESC_MC3231AA_AS	0.919158	0.0808419	Human	Human	Human	0.22673	0.77327	Not Canine	Canine	Not Canine	0.0126997	0.9873	Not Bovine	Not Bovine	Not Bovine	0.0258868	0.974113	Not Ovine	Not Ovine	Not Ovine	0.000427883	0.999572	Not Deer	Not Deer	Not Deer	0.029522	0.970478	Not Swine	Not Swine	Not Swine	0.67925	0.32075	Canine	Canine	Canine	0.062633	0.937367	Not Bovine	Not Bovine	Not Bovine	0.0353926	0.964607	Not Ovine	Not Ovine	Not Ovine	0.00366234	0.996338	Not Deer	Not Deer	Not Deer	0.229902	0.770098	Not Swine	Not Swine	Not Swine	0.186451	0.813549	Not Canine	Canine	Not Canine	0.00473333	0.995267	Not Deer	Not Deer	Not Deer	0.720919	0.279081	Human&Wastewater	Human&Wastewater	Human&Wastewater	0.661939	0.338061	Human	Human	Human	0.625885	0.374115	Human	Human	Human	0.534077	0.465923	Human	Human	Human	0.512519	0.487481	Human	Human	Not Human	0.429905	0.570095	Not Human	Not Human	Not Human	0.5779	0.4221	Human	Human	Human	0.418309	0.581691	Not Human	Human	Not Human	0.329008	0.670992	Not Human	Not Human	Not Human	0.412203	0.587797	Not Human	Human	Human	0.703775	0.296225	Human	Human	Human	0.496109	0.503891	Not Human	Human	Human	0.67629	0.32371	Human	Human	Human	0.515388	0.484612	Human	Human	Human	0.476145	0.523855	Not Human	Human	Human	0.343131	0.656869	Not Human	Not Human	Not Human	0.395629	0.604371	Not Human	Not Human	Not Human	0.250867	0.749133	Not Human	Not Human	Not Human	0.320349	0.679651	Not Human	Not Human	Not Human	0.00510125	0.994899	Not Poultry	Not Poultry	Not Poultry	0.0630012	0.936999	Not Poultry	Not Poultry	Not Poultry
Shellfish	ESC_MC3232AA_AS	0.926991	0.0730091	Human	Human	Human	0.0742756	0.925724	Not Canine	Canine	Not Canine	0.464686	0.535314	Not Bovine	Bovine	Bovine	0.0538877	0.946112	Not Ovine	Not Ovine	Not Ovine	0.0249075	0.975092	Not Deer	Not Deer	Not Deer	0.0332998	0.9667	Not Swine	Not Swine	Not Swine	0.577435	0.422565	Canine	Canine	Canine	0.56698	0.43302	Bovine	Bovine	Bovine	0.0993086	0.900691	Not Ovine	Not Ovine	Not Ovine	0.0195357	0.980464	Not Deer	Not Deer	Not Deer	0.0397127	0.960287	Not Swine	Not Swine	Not Swine	0.087279	0.912721	Not Canine	Not Canine	Not Canine	0.074679	0.925321	Not Deer	Not Deer	Not Deer	0.60077	0.39923	Human&Wastewater	Human&Wastewater	Human&Wastewater	0.610901	0.389099	Human	Human	Human	0.626492	0.373508	Human	Human	Human	0.41485	0.58515	Not Human	Human	Human	0.525925	0.474075	Human	Human	Human	0.441112	0.558888	Not Human	Human	Not Human	0.430341	0.569659	Not Human	Not Human	Not Human	0.335714	0.664286	Not Human	Not Human	Not Human	0.189432	0.810568	Not Human	Not Human	Not Human	0.322131	0.677869	Not Human	Human	Human	0.737885	0.262115	Human	Human	Human	0.291313	0.708687	Not Human	Not Human	Not Human	0.579276	0.420724	Human	Human	Human	0.396045	0.603955	Not Human	Not Human	Not Human	0.432981	0.567019	Not Human	Human	Not Human	0.386739	0.613261	Not Human	Not Human	Not Human	0.357043	0.642957	Not Human	Not Human	Not Human	0.217703	0.782297	Not Human	Not Human	Not Human	0.231409	0.768591	Not Human	Not Human	Not Human	0	1	Not Poultry	Not Poultry	Not Poultry	0.00852069	0.991479	Not Poultry	Not Poultry	Not Poultry
Shellfish	ESC_MC3233AA_AS	0.865816	0.134184	Human	Human	Human	0.0344842	0.965516	Not Canine	Not Canine	Not Canine	0.0737607	0.926239	Not Bovine	Not Bovine	Not Bovine	0.0497058	0.950294	Not Ovine	Not Ovine	Not Ovine	0.00136108	0.998639	Not Deer	Not Deer	Not Deer	0.185039	0.814961	Not Swine	Swine	Not Swine	0.486081	0.513919	Not Canine	Canine	Canine	0.113908	0.886092	Not Bovine	Not Bovine	Not Bovine	0.0427894	0.957211	Not Ovine	Not Ovine	Not Ovine	0.0109817	0.989018	Not Deer	Not Deer	Not Deer	0.282579	0.717421	Not Swine	Not Swine	Not Swine	0.0531183	0.946882	Not Canine	Not Canine	Not Canine	0.00839524	0.991605	Not Deer	Not Deer	Not Deer	0.746966	0.253034	Human&Wastewater	Human&Wastewater	Human&Wastewater	0.600163	0.399837	Human	Human	Human	0.682447	0.317553	Human	Human	Human	0.553817	0.446183	Human	Human	Human	0.649687	0.350313	Human	Human	Human	0.530787	0.469213	Human	Human	Not Human	0.545978	0.454022	Human	Human	Human	0.475677	0.524323	Not Human	Human	Not Human	0.373197	0.626803	Not Human	Not Human	Not Human	0.467	0.533	Not Human	Human	Human	0.754422	0.245578	Human	Human	Human	0.313207	0.686793	Not Human	Not Human	Not Human	0.691685	0.308315	Human	Human	Human	0.516867	0.483133	Human	Human	Human	0.439459	0.560541	Not Human	Human	Not Human	0.481686	0.518314	Not Human	Human	Not Human	0.473483	0.526517	Not Human	Not Human	Not Human	0.365557	0.634443	Not Human	Human	Not Human	0.277109	0.722891	Not Human	Not Human	Not Human	0.0229462	0.977054	Not Poultry	Not Poultry	Not Poultry	0.0852188	0.914781	Not Poultry	Not Poultry	Not Poultry
Shellfish	ESC_MC3234AA_AS	0.997235	0.00276504	Human	Human	Human	0.394905	0.605095	Not Canine	Canine	Not Canine	0.00281227	0.997188	Not Bovine	Not Bovine	Not Bovine	0.000269773	0.99973	Not Ovine	Not Ovine	Not Ovine	4.66E-05	0.999953	Not Deer	Not Deer	Not Deer	0.00208292	0.997917	Not Swine	Not Swine	Not Swine	0.973253	0.0267467	Canine	Canine	Canine	0.0284417	0.971558	Not Bovine	Not Bovine	Not Bovine	0.0107505	0.989249	Not Ovine	Not Ovine	Not Ovine	0.00625123	0.993749	Not Deer	Not Deer	Not Deer	0.0688951	0.931105	Not Swine	Not Swine	Not Swine	0.279052	0.720948	Not Canine	Canine	Canine	0	1	Not Deer	Not Deer	Not Deer	0.513563	0.486437	Human&Wastewater	Not Human&Wastewater	Human&Wastewater	0.554937	0.445063	Human	Human	Human	0.826727	0.173273	Human	Human	Human	0.61709	0.38291	Human	Human	Human	0.587766	0.412234	Human	Human	Human	0.408772	0.591228	Not Human	Not Human	Not Human	0.843812	0.156188	Human	Human	Human	0.454945	0.545055	Not Human	Human	Not Human	0.590337	0.409663	Human	Human	Human	0.448016	0.551984	Not Human	Human	Human	0.507544	0.492456	Human	Human	Human	0.873698	0.126302	Human	Human	Human	0.613207	0.386793	Human	Human	Human	0.660316	0.339684	Human	Human	Human	0.579018	0.420982	Human	Human	Human	0.835549	0.164451	Human	Human	Human	0.49444	0.50556	Not Human	Human	Human	0.541942	0.458058	Human	Human	Not Human	0.494083	0.505917	Not Human	Human	Human	0	1	Not Poultry	Not Poultry	Not Poultry	0.0593098	0.94069	Not Poultry	Not Poultry	Not Poultry
Shellfish	ESC_MC3235AA_AS	0.90662	0.0933799	Human	Human	Human	0.0761144	0.923886	Not Canine	Canine	Not Canine	0.162761	0.837239	Not Bovine	Bovine	Not Bovine	0.290807	0.709193	Not Ovine	Ovine	Not Ovine	0.0210928	0.978907	Not Deer	Not Deer	Not Deer	0.0626235	0.937377	Not Swine	Not Swine	Not Swine	0.570842	0.429158	Canine	Canine	Canine	0.147723	0.852277	Not Bovine	Not Bovine	Not Bovine	0.546563	0.453437	Ovine	Ovine	Ovine	0.0318909	0.968109	Not Deer	Not Deer	Not Deer	0.0334301	0.96657	Not Swine	Not Swine	Not Swine	0.175101	0.824899	Not Canine	Canine	Not Canine	0.230545	0.769455	Not Deer	Not Deer	Not Deer	0.480129	0.519871	Not Human&Wastewater	Not Human&Wastewater	Human&Wastewater	0.573539	0.426461	Human	Human	Human	0.617389	0.382611	Human	Human	Human	0.361408	0.638592	Not Human	Human	Human	0.491912	0.508088	Not Human	Human	Not Human	0.432284	0.567716	Not Human	Not Human	Not Human	0.351301	0.648699	Not Human	Not Human	Not Human	0.306788	0.693212	Not Human	Not Human	Not Human	0.157205	0.842795	Not Human	Not Human	Not Human	0.296507	0.703493	Not Human	Human	Human	0.77542	0.22458	Human	Human	Human	0.281855	0.718145	Not Human	Not Human	Not Human	0.613638	0.386362	Human	Human	Human	0.370556	0.629444	Not Human	Not Human	Not Human	0.449356	0.550644	Not Human	Human	Not Human	0.368957	0.631043	Not Human	Not Human	Not Human	0.383202	0.616798	Not Human	Not Human	Not Human	0.203758	0.796242	Not Human	Not Human	Not Human	0.227267	0.772733	Not Human	Not Human	Not Human	0.0518095	0.948191	Not Poultry	Not Poultry	Not Poultry	0.10082	0.89918	Not Poultry	Not Poultry	Not Poultry
Shellfish	ESC_MC3236AA_AS	0.794321	0.205679	Human	Human	Human	0.0501491	0.949851	Not Canine	Not Canine	Not Canine	0.0419146	0.958085	Not Bovine	Not Bovine	Not Bovine	0.0146819	0.985318	Not Ovine	Not Ovine	Not Ovine	0.0169794	0.983021	Not Deer	Not Deer	Not Deer	0.0224696	0.97753	Not Swine	Not Swine	Not Swine	0.628522	0.371478	Canine	Canine	Canine	0.0987619	0.901238	Not Bovine	Not Bovine	Not Bovine	0.0743499	0.92565	Not Ovine	Not Ovine	Not Ovine	0.038363	0.961637	Not Deer	Not Deer	Not Deer	0.0851052	0.914895	Not Swine	Not Swine	Not Swine	0.0424185	0.957581	Not Canine	Not Canine	Not Canine	0.0296098	0.97039	Not Deer	Not Deer	Not Deer	0.835037	0.164963	Human&Wastewater	Human&Wastewater	Human&Wastewater	0.477308	0.522692	Not Human	Human	Human	0.546095	0.453905	Human	Not Human	Not Human	0.452635	0.547365	Not Human	Human	Human	0.627956	0.372044	Human	Human	Human	0.517606	0.482394	Human	Human	Not Human	0.225988	0.774012	Not Human	Not Human	Not Human	0.206587	0.793413	Not Human	Not Human	Not Human	0.21434	0.78566	Not Human	Not Human	Not Human	0.239196	0.760804	Not Human	Not Human	Not Human	0.550426	0.449574	Human	Human	Human	0.470651	0.529349	Not Human	Human	Human	0.567176	0.432824	Human	Human	Human	0.536	0.464	Human	Human	Human	0.513026	0.486974	Human	Human	Human	0.193089	0.806911	Not Human	Not Human	Not Human	0.239727	0.760273	Not Human	Not Human	Not Human	0.214643	0.785357	Not Human	Not Human	Not Human	0.226446	0.773554	Not Human	Not Human	Not Human	0.00922667	0.990773	Not Poultry	Not Poultry	Not Poultry	0.040085	0.959915	Not Poultry	Not Poultry	Not Poultry
Shellfish	ESC_MC3237AA_AS	0.795717	0.204283	Human	Human	Human	0.0111445	0.988855	Not Canine	Not Canine	Not Canine	0.0282708	0.971729	Not Bovine	Not Bovine	Not Bovine	0.00975078	0.990249	Not Ovine	Not Ovine	Not Ovine	0.00215288	0.997847	Not Deer	Not Deer	Not Deer	0.014281	0.985719	Not Swine	Not Swine	Not Swine	0.421862	0.578138	Not Canine	Canine	Canine	0.128876	0.871124	Not Bovine	Not Bovine	Not Bovine	0.0610523	0.938948	Not Ovine	Not Ovine	Not Ovine	0.0394597	0.96054	Not Deer	Not Deer	Not Deer	0.098626	0.901374	Not Swine	Not Swine	Not Swine	0.024595	0.975405	Not Canine	Not Canine	Not Canine	0.025979	0.974021	Not Deer	Not Deer	Not Deer	0.799938	0.200062	Human&Wastewater	Human&Wastewater	Human&Wastewater	0.580811	0.419189	Human	Human	Human	0.584465	0.415535	Human	Not Human	Not Human	0.548947	0.451053	Human	Human	Human	0.522962	0.477038	Human	Human	Not Human	0.412735	0.587265	Not Human	Not Human	Not Human	0.326398	0.673602	Not Human	Not Human	Not Human	0.285473	0.714527	Not Human	Not Human	Not Human	0.228673	0.771327	Not Human	Not Human	Not Human	0.258862	0.741138	Not Human	Not Human	Not Human	0.700373	0.299627	Human	Human	Human	0.457046	0.542954	Not Human	Not Human	Not Human	0.617064	0.382936	Human	Human	Human	0.619284	0.380716	Human	Human	Human	0.586849	0.413151	Human	Human	Human	0.341924	0.658076	Not Human	Not Human	Not Human	0.360383	0.639617	Not Human	Not Human	Not Human	0.321434	0.678566	Not Human	Not Human	Not Human	0.249719	0.750281	Not Human	Not Human	Not Human	0.105188	0.894812	Not Poultry	Not Poultry	Not Poultry	0.116083	0.883917	Not Poultry	Not Poultry	Not Poultry
Shellfish	ESC_MC3238AA_AS	0.91953	0.0804695	Human	Human	Human	0.0706398	0.92936	Not Canine	Canine	Not Canine	0.0565433	0.943457	Not Bovine	Not Bovine	Not Bovine	0.0608993	0.939101	Not Ovine	Not Ovine	Not Ovine	0.00209287	0.997907	Not Deer	Not Deer	Not Deer	0.140314	0.859686	Not Swine	Not Swine	Not Swine	0.577742	0.422258	Canine	Canine	Canine	0.128418	0.871582	Not Bovine	Not Bovine	Not Bovine	0.139413	0.860587	Not Ovine	Not Ovine	Not Ovine	0.01585	0.98415	Not Deer	Not Deer	Not Deer	0.189548	0.810452	Not Swine	Not Swine	Not Swine	0.0952556	0.904744	Not Canine	Canine	Not Canine	0.0289648	0.971035	Not Deer	Not Deer	Not Deer	0.603636	0.396364	Human&Wastewater	Human&Wastewater	Human&Wastewater	0.722584	0.277416	Human	Human	Human	0.706284	0.293716	Human	Human	Human	0.471313	0.528687	Not Human	Human	Human	0.53071	0.46929	Human	Human	Human	0.561108	0.438892	Human	Human	Not Human	0.381915	0.618085	Not Human	Not Human	Not Human	0.343896	0.656104	Not Human	Not Human	Not Human	0.174378	0.825622	Not Human	Not Human	Not Human	0.406767	0.593233	Not Human	Human	Human	0.813783	0.186217	Human	Human	Human	0.286814	0.713186	Not Human	Not Human	Not Human	0.596221	0.403779	Human	Human	Human	0.404415	0.595585	Not Human	Not Human	Not Human	0.467039	0.532961	Not Human	Human	Human	0.378169	0.621831	Not Human	Not Human	Not Human	0.359463	0.640537	Not Human	Not Human	Not Human	0.199839	0.800161	Not Human	Not Human	Not Human	0.228637	0.771363	Not Human	Not Human	Not Human	0.00299362	0.997006	Not Poultry	Not Poultry	Not Poultry	0.0165961	0.983404	Not Poultry	Not Poultry	Not Poultry
Shellfish	ESC_MC3239AA_AS	0.764909	0.235091	Human	Human	Human	0.0300443	0.969956	Not Canine	Not Canine	Not Canine	0.0345295	0.965471	Not Bovine	Not Bovine	Not Bovine	0.0584555	0.941544	Not Ovine	Not Ovine	Not Ovine	0.0209678	0.979032	Not Deer	Not Deer	Not Deer	0.0259315	0.974068	Not Swine	Not Swine	Not Swine	0.482332	0.517668	Not Canine	Canine	Canine	0.0780443	0.921956	Not Bovine	Not Bovine	Not Bovine	0.0944393	0.905561	Not Ovine	Not Ovine	Not Ovine	0.0619511	0.938049	Not Deer	Not Deer	Not Deer	0.0458509	0.954149	Not Swine	Not Swine	Not Swine	0.0384443	0.961556	Not Canine	Not Canine	Not Canine	0.205387	0.794613	Not Deer	Not Deer	Not Deer	0.819114	0.180886	Human&Wastewater	Human&Wastewater	Human&Wastewater	0.707383	0.292617	Human	Human	Human	0.709808	0.290192	Human	Human	Human	0.620083	0.379917	Human	Human	Human	0.563949	0.436051	Human	Human	Human	0.515719	0.484281	Human	Human	Not Human	0.425073	0.574927	Not Human	Not Human	Not Human	0.375943	0.624057	Not Human	Human	Not Human	0.326379	0.673621	Not Human	Not Human	Not Human	0.345129	0.654871	Not Human	Human	Human	0.748494	0.251506	Human	Human	Human	0.452955	0.547045	Not Human	Not Human	Not Human	0.619223	0.380777	Human	Human	Human	0.578652	0.421348	Human	Human	Human	0.598491	0.401509	Human	Human	Human	0.4004	0.5996	Not Human	Not Human	Not Human	0.402049	0.597951	Not Human	Not Human	Not Human	0.362283	0.637717	Not Human	Not Human	Not Human	0.260108	0.739892	Not Human	Not Human	Not Human	0.0284009	0.971599	Not Poultry	Not Poultry	Not Poultry	0.0583157	0.941684	Not Poultry	Not Poultry	Not Poultry
Shellfish	ESC_MC3240AA_AS	0.716218	0.283782	Human	Human	Human	0.00833628	0.991664	Not Canine	Not Canine	Not Canine	0.0404493	0.959551	Not Bovine	Not Bovine	Not Bovine	0.0989851	0.901015	Not Ovine	Not Ovine	Not Ovine	0.0180401	0.98196	Not Deer	Not Deer	Not Deer	0.0958112	0.904189	Not Swine	Not Swine	Not Swine	0.395795	0.604205	Not Canine	Canine	Canine	0.106951	0.893049	Not Bovine	Not Bovine	Not Bovine	0.172208	0.827792	Not Ovine	Not Ovine	Not Ovine	0.0502216	0.949778	Not Deer	Not Deer	Not Deer	0.0991707	0.900829	Not Swine	Not Swine	Not Swine	0.0197016	0.980298	Not Canine	Not Canine	Not Canine	0.182721	0.817279	Not Deer	Not Deer	Not Deer	0.673204	0.326796	Human&Wastewater	Human&Wastewater	Human&Wastewater	0.442169	0.557831	Not Human	Not Human	Not Human	0.471943	0.528057	Not Human	Not Human	Not Human	0.36632	0.63368	Not Human	Human	Human	0.367059	0.632941	Not Human	Not Human	Not Human	0.341674	0.658326	Not Human	Not Human	Not Human	0.245023	0.754977	Not Human	Not Human	Not Human	0.209836	0.790164	Not Human	Not Human	Not Human	0.160437	0.839563	Not Human	Not Human	Not Human	0.22017	0.77983	Not Human	Not Human	Not Human	0.458131	0.541869	Not Human	Human	Human	0.27908	0.72092	Not Human	Not Human	Not Human	0.458558	0.541442	Not Human	Human	Human	0.341591	0.658409	Not Human	Not Human	Not Human	0.407974	0.592026	Not Human	Human	Not Human	0.243377	0.756623	Not Human	Not Human	Not Human	0.217612	0.782388	Not Human	Not Human	Not Human	0.169456	0.830544	Not Human	Not Human	Not Human	0.159184	0.840816	Not Human	Not Human	Not Human	0.00696208	0.993038	Not Poultry	Not Poultry	Not Poultry	0.0092907	0.990709	Not Poultry	Not Poultry	Not Poultry
Shellfish	ESC_MC3241AA_AS	0.802544	0.197456	Human	Human	Human	0.0730772	0.926923	Not Canine	Canine	Not Canine	0.070285	0.929715	Not Bovine	Not Bovine	Not Bovine	0.0827033	0.917297	Not Ovine	Not Ovine	Not Ovine	0.0420962	0.957904	Not Deer	Not Deer	Not Deer	0.148423	0.851577	Not Swine	Not Swine	Not Swine	0.495906	0.504094	Not Canine	Canine	Canine	0.0986616	0.901338	Not Bovine	Not Bovine	Not Bovine	0.166565	0.833435	Not Ovine	Not Ovine	Not Ovine	0.0538957	0.946104	Not Deer	Not Deer	Not Deer	0.105531	0.894469	Not Swine	Not Swine	Not Swine	0.053345	0.946655	Not Canine	Not Canine	Not Canine	0.177589	0.822411	Not Deer	Not Deer	Not Deer	0.550575	0.449425	Human&Wastewater	Human&Wastewater	Human&Wastewater	0.569416	0.430584	Human	Human	Human	0.615143	0.384857	Human	Human	Human	0.463737	0.536263	Not Human	Human	Human	0.498841	0.501159	Not Human	Human	Not Human	0.462856	0.537144	Not Human	Human	Not Human	0.361779	0.638221	Not Human	Not Human	Not Human	0.310106	0.689894	Not Human	Not Human	Not Human	0.169823	0.830177	Not Human	Not Human	Not Human	0.281335	0.718665	Not Human	Not Human	Not Human	0.685186	0.314814	Human	Human	Human	0.262767	0.737233	Not Human	Not Human	Not Human	0.557645	0.442355	Human	Human	Human	0.408617	0.591383	Not Human	Not Human	Not Human	0.438503	0.561497	Not Human	Human	Not Human	0.370979	0.629021	Not Human	Not Human	Not Human	0.370141	0.629859	Not Human	Not Human	Not Human	0.218498	0.781502	Not Human	Not Human	Not Human	0.235532	0.764468	Not Human	Not Human	Not Human	0.120178	0.879822	Not Poultry	Not Poultry	Not Poultry	0.221794	0.778206	Not Poultry	Not Poultry	Not Poultry
Shellfish	ESC_MC3242AA_AS	0.693679	0.306321	Human	Human	Human	0.103404	0.896596	Not Canine	Canine	Not Canine	0.0304099	0.96959	Not Bovine	Not Bovine	Not Bovine	0.211755	0.788245	Not Ovine	Not Ovine	Not Ovine	0.156616	0.843384	Not Deer	Deer	Not Deer	0.0189832	0.981017	Not Swine	Not Swine	Not Swine	0.461596	0.538404	Not Canine	Canine	Canine	0.0805636	0.919436	Not Bovine	Not Bovine	Not Bovine	0.190408	0.809592	Not Ovine	Not Ovine	Not Ovine	0.196785	0.803215	Not Deer	Not Deer	Not Deer	0.0525321	0.947468	Not Swine	Not Swine	Not Swine	0.0931359	0.906864	Not Canine	Canine	Not Canine	0.399739	0.600261	Not Deer	Deer	Deer	0.64565	0.35435	Human&Wastewater	Human&Wastewater	Human&Wastewater	0.743804	0.256196	Human	Human	Human	0.685369	0.314631	Human	Human	Human	0.593665	0.406335	Human	Human	Human	0.606432	0.393568	Human	Human	Human	0.53438	0.46562	Human	Human	Not Human	0.239306	0.760694	Not Human	Not Human	Not Human	0.300159	0.699841	Not Human	Not Human	Not Human	0.227141	0.772859	Not Human	Not Human	Not Human	0.208706	0.791294	Not Human	Not Human	Not Human	0.685602	0.314398	Human	Human	Human	0.620626	0.379374	Human	Human	Human	0.752155	0.247845	Human	Human	Human	0.622809	0.377191	Human	Human	Human	0.612004	0.387996	Human	Human	Human	0.286118	0.713882	Not Human	Not Human	Not Human	0.258817	0.741183	Not Human	Not Human	Not Human	0.275759	0.724241	Not Human	Not Human	Not Human	0.242051	0.757949	Not Human	Not Human	Not Human	0.0293539	0.970646	Not Poultry	Not Poultry	Not Poultry	0.271916	0.728084	Not Poultry	Poultry	Not Poultry
Shellfish	ESC_MC3243AA_AS	0.865031	0.134969	Human	Human	Human	0.0333823	0.966618	Not Canine	Not Canine	Not Canine	0.0760662	0.923934	Not Bovine	Not Bovine	Not Bovine	0.0497058	0.950294	Not Ovine	Not Ovine	Not Ovine	0.00136108	0.998639	Not Deer	Not Deer	Not Deer	0.188585	0.811415	Not Swine	Swine	Not Swine	0.481841	0.518159	Not Canine	Canine	Canine	0.125651	0.874349	Not Bovine	Not Bovine	Not Bovine	0.0435519	0.956448	Not Ovine	Not Ovine	Not Ovine	0.0109817	0.989018	Not Deer	Not Deer	Not Deer	0.281771	0.718229	Not Swine	Not Swine	Not Swine	0.0540016	0.945998	Not Canine	Not Canine	Not Canine	0.00839524	0.991605	Not Deer	Not Deer	Not Deer	0.743927	0.256073	Human&Wastewater	Human&Wastewater	Human&Wastewater	0.60404	0.39596	Human	Human	Human	0.682774	0.317226	Human	Human	Human	0.556821	0.443179	Human	Human	Human	0.648487	0.351513	Human	Human	Human	0.530181	0.469819	Human	Human	Not Human	0.54437	0.45563	Human	Human	Human	0.476177	0.523823	Not Human	Human	Not Human	0.368484	0.631516	Not Human	Not Human	Not Human	0.468	0.532	Not Human	Human	Human	0.755294	0.244706	Human	Human	Human	0.313436	0.686564	Not Human	Not Human	Not Human	0.692485	0.307515	Human	Human	Human	0.516867	0.483133	Human	Human	Human	0.440183	0.559817	Not Human	Human	Not Human	0.48446	0.51554	Not Human	Human	Not Human	0.47315	0.52685	Not Human	Not Human	Not Human	0.365557	0.634443	Not Human	Human	Not Human	0.277909	0.722091	Not Human	Not Human	Not Human	0.0234986	0.976501	Not Poultry	Not Poultry	Not Poultry	0.0860745	0.913926	Not Poultry	Not Poultry	Not Poultry
Shellfish	ESC_MC3244AA_AS	0.928212	0.0717881	Human	Human	Human	0.0516979	0.948302	Not Canine	Not Canine	Not Canine	0.0737804	0.92622	Not Bovine	Not Bovine	Not Bovine	0.122561	0.877439	Not Ovine	Not Ovine	Not Ovine	0.00119396	0.998806	Not Deer	Not Deer	Not Deer	0.027384	0.972616	Not Swine	Not Swine	Not Swine	0.573144	0.426856	Canine	Canine	Canine	0.0790334	0.920967	Not Bovine	Not Bovine	Not Bovine	0.283943	0.716057	Not Ovine	Not Ovine	Not Ovine	0.0153557	0.984644	Not Deer	Not Deer	Not Deer	0.0237083	0.976292	Not Swine	Not Swine	Not Swine	0.0805983	0.919402	Not Canine	Not Canine	Not Canine	0.0552724	0.944728	Not Deer	Not Deer	Not Deer	0.594224	0.405776	Human&Wastewater	Human&Wastewater	Human&Wastewater	0.631658	0.368342	Human	Human	Human	0.660973	0.339027	Human	Human	Human	0.396956	0.603044	Not Human	Human	Human	0.533608	0.466392	Human	Human	Human	0.575027	0.424973	Human	Human	Not Human	0.424387	0.575613	Not Human	Not Human	Not Human	0.333164	0.666836	Not Human	Not Human	Not Human	0.182503	0.817497	Not Human	Not Human	Not Human	0.337365	0.662635	Not Human	Human	Human	0.75569	0.24431	Human	Human	Human	0.29581	0.70419	Not Human	Not Human	Not Human	0.61378	0.38622	Human	Human	Human	0.439294	0.560706	Not Human	Not Human	Not Human	0.45361	0.54639	Not Human	Human	Human	0.382668	0.617332	Not Human	Not Human	Not Human	0.363636	0.636364	Not Human	Not Human	Not Human	0.223888	0.776112	Not Human	Not Human	Not Human	0.241277	0.758723	Not Human	Not Human	Not Human	0.00987838	0.990122	Not Poultry	Not Poultry	Not Poultry	0.142472	0.857528	Not Poultry	Not Poultry	Not Poultry
Shellfish	ESC_MC3245AA_AS	0.985407	0.014593	Human	Human	Human	0.0195633	0.980437	Not Canine	Not Canine	Not Canine	0.00349315	0.996507	Not Bovine	Not Bovine	Not Bovine	0.00147795	0.998522	Not Ovine	Not Ovine	Not Ovine	0.000616126	0.999384	Not Deer	Not Deer	Not Deer	9.21E-05	0.999908	Not Swine	Not Swine	Not Swine	0.902891	0.0971086	Canine	Canine	Canine	0.0252749	0.974725	Not Bovine	Not Bovine	Not Bovine	0.0356807	0.964319	Not Ovine	Not Ovine	Not Ovine	0.017709	0.982291	Not Deer	Not Deer	Not Deer	0.0358323	0.964168	Not Swine	Not Swine	Not Swine	0.00608315	0.993917	Not Canine	Not Canine	Not Canine	0.00773333	0.992267	Not Deer	Not Deer	Not Deer	0.970793	0.0292074	Human&Wastewater	Human&Wastewater	Human&Wastewater	0.988583	0.0114169	Human	Human	Human	0.97602	0.0239795	Human	Human	Human	0.974322	0.0256778	Human	Human	Human	0.955489	0.0445106	Human	Human	Human	0.932045	0.0679547	Human	Human	Human	0.989819	0.010181	Human	Human	Human	0.969138	0.0308624	Human	Human	Human	0.980187	0.0198133	Human	Human	Human	0.967	0.033	Human	Human	Human	0.992075	0.00792458	Human	Human	Human	0.965014	0.0349859	Human	Human	Human	0.985884	0.0141162	Human	Human	Human	0.968122	0.0318781	Human	Human	Human	0.969191	0.0308086	Human	Human	Human	0.986764	0.0132357	Human	Human	Human	0.977567	0.0224333	Human	Human	Human	0.985383	0.0146166	Human	Human	Human	0.973542	0.0264578	Human	Human	Human	8.00E-04	0.9992	Not Poultry	Not Poultry	Not Poultry	0.0201757	0.979824	Not Poultry	Not Poultry	Not Poultry
Shellfish	ESC_MC3246AA_AS	0.887551	0.112449	Human	Human	Human	0.149591	0.850409	Not Canine	Canine	Not Canine	0.139388	0.860612	Not Bovine	Bovine	Not Bovine	0.220447	0.779553	Not Ovine	Not Ovine	Not Ovine	0.0795709	0.920429	Not Deer	Not Deer	Not Deer	0.0152016	0.984798	Not Swine	Not Swine	Not Swine	0.577062	0.422938	Canine	Canine	Canine	0.126808	0.873192	Not Bovine	Not Bovine	Not Bovine	0.321815	0.678185	Not Ovine	Not Ovine	Not Ovine	0.0996747	0.900325	Not Deer	Not Deer	Not Deer	0.0259121	0.974088	Not Swine	Not Swine	Not Swine	0.321397	0.678603	Not Canine	Canine	Canine	0.316392	0.683608	Not Deer	Deer	Deer	0.425575	0.574425	Not Human&Wastewater	Not Human&Wastewater	Not Human&Wastewater	0.517943	0.482057	Human	Human	Human	0.556161	0.443839	Human	Not Human	Not Human	0.367249	0.632751	Not Human	Human	Human	0.407783	0.592217	Not Human	Human	Not Human	0.423885	0.576115	Not Human	Not Human	Not Human	0.316288	0.683712	Not Human	Not Human	Not Human	0.291814	0.708186	Not Human	Not Human	Not Human	0.118562	0.881438	Not Human	Not Human	Not Human	0.266137	0.733863	Not Human	Not Human	Not Human	0.671999	0.328001	Human	Human	Human	0.274722	0.725278	Not Human	Not Human	Not Human	0.564551	0.435449	Human	Human	Human	0.36497	0.63503	Not Human	Not Human	Not Human	0.411526	0.588474	Not Human	Human	Not Human	0.341012	0.658988	Not Human	Not Human	Not Human	0.342559	0.657441	Not Human	Not Human	Not Human	0.168896	0.831104	Not Human	Not Human	Not Human	0.224477	0.775523	Not Human	Not Human	Not Human	0.00392696	0.996073	Not Poultry	Not Poultry	Not Poultry	0.016688	0.983312	Not Poultry	Not Poultry	Not Poultry
Shellfish	ESC_MC3247AA_AS	0.920904	0.0790959	Human	Human	Human	0.0660656	0.933934	Not Canine	Not Canine	Not Canine	0.0591484	0.940852	Not Bovine	Not Bovine	Not Bovine	0.090185	0.909815	Not Ovine	Not Ovine	Not Ovine	4.65E-05	0.999954	Not Deer	Not Deer	Not Deer	0.313851	0.686149	Not Swine	Swine	Swine	0.568569	0.431431	Canine	Canine	Canine	0.09835	0.90165	Not Bovine	Not Bovine	Not Bovine	0.24465	0.75535	Not Ovine	Not Ovine	Not Ovine	0.00713186	0.992868	Not Deer	Not Deer	Not Deer	0.315352	0.684648	Not Swine	Not Swine	Not Swine	0.115578	0.884422	Not Canine	Canine	Not Canine	0.0304343	0.969566	Not Deer	Not Deer	Not Deer	0.662678	0.337322	Human&Wastewater	Human&Wastewater	Human&Wastewater	0.684659	0.315341	Human	Human	Human	0.671339	0.328661	Human	Human	Human	0.513112	0.486888	Human	Human	Human	0.527335	0.472665	Human	Human	Human	0.488245	0.511755	Not Human	Human	Not Human	0.47538	0.52462	Not Human	Not Human	Not Human	0.34565	0.65435	Not Human	Not Human	Not Human	0.180335	0.819665	Not Human	Not Human	Not Human	0.303206	0.696794	Not Human	Human	Human	0.780109	0.219891	Human	Human	Human	0.288813	0.711187	Not Human	Not Human	Not Human	0.611102	0.388898	Human	Human	Human	0.42117	0.57883	Not Human	Not Human	Not Human	0.481483	0.518517	Not Human	Human	Human	0.420917	0.579083	Not Human	Not Human	Not Human	0.389551	0.610449	Not Human	Not Human	Not Human	0.217534	0.782466	Not Human	Not Human	Not Human	0.249984	0.750016	Not Human	Not Human	Not Human	0.0267644	0.973236	Not Poultry	Not Poultry	Not Poultry	0.0517436	0.948256	Not Poultry	Not Poultry	Not Poultry
Shellfish	ESC_MC3248AA_AS	0.863416	0.136584	Human	Human	Human	0.0328756	0.967124	Not Canine	Not Canine	Not Canine	0.0738701	0.92613	Not Bovine	Not Bovine	Not Bovine	0.0497619	0.950238	Not Ovine	Not Ovine	Not Ovine	0.00136108	0.998639	Not Deer	Not Deer	Not Deer	0.188789	0.811211	Not Swine	Swine	Not Swine	0.482641	0.517359	Not Canine	Canine	Canine	0.114094	0.885906	Not Bovine	Not Bovine	Not Bovine	0.047348	0.952652	Not Ovine	Not Ovine	Not Ovine	0.0109817	0.989018	Not Deer	Not Deer	Not Deer	0.280979	0.719021	Not Swine	Not Swine	Not Swine	0.0532302	0.94677	Not Canine	Not Canine	Not Canine	0.00839524	0.991605	Not Deer	Not Deer	Not Deer	0.746033	0.253967	Human&Wastewater	Human&Wastewater	Human&Wastewater	0.6029	0.3971	Human	Human	Human	0.682313	0.317687	Human	Human	Human	0.555555	0.444445	Human	Human	Human	0.649687	0.350313	Human	Human	Human	0.532387	0.467613	Human	Human	Not Human	0.54437	0.45563	Human	Human	Human	0.474177	0.525823	Not Human	Human	Not Human	0.370484	0.629516	Not Human	Not Human	Not Human	0.4668	0.5332	Not Human	Human	Human	0.751068	0.248932	Human	Human	Human	0.312149	0.687851	Not Human	Not Human	Not Human	0.694555	0.305445	Human	Human	Human	0.516816	0.483184	Human	Human	Human	0.440183	0.559817	Not Human	Human	Not Human	0.483286	0.516714	Not Human	Human	Not Human	0.474567	0.525433	Not Human	Not Human	Not Human	0.364557	0.635443	Not Human	Not Human	Not Human	0.276309	0.723691	Not Human	Not Human	Not Human	0.0229462	0.977054	Not Poultry	Not Poultry	Not Poultry	0.0852188	0.914781	Not Poultry	Not Poultry	Not Poultry
Shellfish	ESC_MC3249AA_AS	0.886751	0.113249	Human	Human	Human	0.149991	0.850009	Not Canine	Canine	Not Canine	0.138066	0.861934	Not Bovine	Bovine	Not Bovine	0.218897	0.781103	Not Ovine	Not Ovine	Not Ovine	0.0795709	0.920429	Not Deer	Not Deer	Not Deer	0.0151932	0.984807	Not Swine	Not Swine	Not Swine	0.577062	0.422938	Canine	Canine	Canine	0.125979	0.874021	Not Bovine	Not Bovine	Not Bovine	0.320498	0.679502	Not Ovine	Not Ovine	Not Ovine	0.0999414	0.900059	Not Deer	Not Deer	Not Deer	0.0259121	0.974088	Not Swine	Not Swine	Not Swine	0.320064	0.679936	Not Canine	Canine	Canine	0.315859	0.684141	Not Deer	Deer	Deer	0.427825	0.572175	Not Human&Wastewater	Not Human&Wastewater	Not Human&Wastewater	0.518343	0.481657	Human	Human	Human	0.556661	0.443339	Human	Not Human	Not Human	0.369082	0.630918	Not Human	Human	Human	0.408783	0.591217	Not Human	Human	Not Human	0.423485	0.576515	Not Human	Not Human	Not Human	0.316288	0.683712	Not Human	Not Human	Not Human	0.291814	0.708186	Not Human	Not Human	Not Human	0.118562	0.881438	Not Human	Not Human	Not Human	0.266137	0.733863	Not Human	Not Human	Not Human	0.669266	0.330734	Human	Human	Human	0.275934	0.724066	Not Human	Not Human	Not Human	0.566951	0.433049	Human	Human	Human	0.36545	0.63455	Not Human	Not Human	Not Human	0.412326	0.587674	Not Human	Human	Not Human	0.341612	0.658388	Not Human	Not Human	Not Human	0.344559	0.655441	Not Human	Not Human	Not Human	0.168896	0.831104	Not Human	Not Human	Not Human	0.224477	0.775523	Not Human	Not Human	Not Human	0.00392696	0.996073	Not Poultry	Not Poultry	Not Poultry	0.016688	0.983312	Not Poultry	Not Poultry	Not Poultry
Shellfish	ESC_MC3250AA_AS	0.944482	0.0555182	Human	Human	Human	0.0558588	0.944141	Not Canine	Not Canine	Not Canine	0.153278	0.846722	Not Bovine	Bovine	Not Bovine	0.0795894	0.920411	Not Ovine	Not Ovine	Not Ovine	0.000729516	0.99927	Not Deer	Not Deer	Not Deer	0.12843	0.87157	Not Swine	Not Swine	Not Swine	0.569835	0.430165	Canine	Canine	Canine	0.278748	0.721252	Not Bovine	Bovine	Bovine	0.204639	0.795361	Not Ovine	Not Ovine	Not Ovine	0.00252234	0.997478	Not Deer	Not Deer	Not Deer	0.238422	0.761578	Not Swine	Not Swine	Not Swine	0.0773483	0.922652	Not Canine	Not Canine	Not Canine	0.00742191	0.992578	Not Deer	Not Deer	Not Deer	0.810286	0.189714	Human&Wastewater	Human&Wastewater	Human&Wastewater	0.678131	0.321869	Human	Human	Human	0.688258	0.311742	Human	Human	Human	0.553365	0.446635	Human	Human	Human	0.614812	0.385188	Human	Human	Human	0.499442	0.500558	Not Human	Human	Not Human	0.379296	0.620704	Not Human	Not Human	Not Human	0.348566	0.651434	Not Human	Not Human	Not Human	0.159724	0.840276	Not Human	Not Human	Not Human	0.319578	0.680422	Not Human	Human	Human	0.772615	0.227385	Human	Human	Human	0.289569	0.710431	Not Human	Not Human	Not Human	0.607751	0.392249	Human	Human	Human	0.423279	0.576721	Not Human	Not Human	Not Human	0.447288	0.552712	Not Human	Human	Not Human	0.403308	0.596692	Not Human	Not Human	Not Human	0.380316	0.619684	Not Human	Not Human	Not Human	0.227627	0.772373	Not Human	Not Human	Not Human	0.23797	0.76203	Not Human	Not Human	Not Human	0.00319362	0.996806	Not Poultry	Not Poultry	Not Poultry	0.010523	0.989477	Not Poultry	Not Poultry	Not Poultry
Shellfish	ESC_MC3251AA_AS	0.933599	0.0664008	Human	Human	Human	0.0389421	0.961058	Not Canine	Not Canine	Not Canine	0.0311752	0.968825	Not Bovine	Not Bovine	Not Bovine	0.0306027	0.969397	Not Ovine	Not Ovine	Not Ovine	0.00194459	0.998055	Not Deer	Not Deer	Not Deer	0.0617537	0.938246	Not Swine	Not Swine	Not Swine	0.581662	0.418338	Canine	Canine	Canine	0.0644936	0.935506	Not Bovine	Not Bovine	Not Bovine	0.132403	0.867597	Not Ovine	Not Ovine	Not Ovine	0.00206901	0.997931	Not Deer	Not Deer	Not Deer	0.159501	0.840499	Not Swine	Not Swine	Not Swine	0.0583432	0.941657	Not Canine	Not Canine	Not Canine	0.02132	0.97868	Not Deer	Not Deer	Not Deer	0.761619	0.238381	Human&Wastewater	Human&Wastewater	Human&Wastewater	0.691556	0.308444	Human	Human	Human	0.689905	0.310095	Human	Human	Human	0.527747	0.472253	Human	Human	Human	0.6037	0.3963	Human	Human	Human	0.554727	0.445273	Human	Human	Not Human	0.369803	0.630197	Not Human	Not Human	Not Human	0.35889	0.64111	Not Human	Not Human	Not Human	0.245724	0.754276	Not Human	Not Human	Not Human	0.304453	0.695547	Not Human	Human	Human	0.831015	0.168985	Human	Human	Human	0.295446	0.704554	Not Human	Not Human	Not Human	0.623541	0.376459	Human	Human	Human	0.443044	0.556956	Not Human	Not Human	Not Human	0.468571	0.531429	Not Human	Human	Human	0.380945	0.619055	Not Human	Not Human	Not Human	0.386164	0.613836	Not Human	Not Human	Not Human	0.214613	0.785387	Not Human	Not Human	Not Human	0.245644	0.754356	Not Human	Not Human	Not Human	0.0120042	0.987996	Not Poultry	Not Poultry	Not Poultry	0.00978218	0.990218	Not Poultry	Not Poultry	Not Poultry
Shellfish	ESC_MC3252AA_AS	0.728796	0.271204	Human	Human	Human	0.0235989	0.976401	Not Canine	Not Canine	Not Canine	0.454305	0.545695	Not Bovine	Bovine	Bovine	0.140735	0.859265	Not Ovine	Not Ovine	Not Ovine	0.0105801	0.98942	Not Deer	Not Deer	Not Deer	0.035687	0.964313	Not Swine	Not Swine	Not Swine	0.445742	0.554258	Not Canine	Canine	Canine	0.595917	0.404083	Bovine	Bovine	Bovine	0.156303	0.843697	Not Ovine	Not Ovine	Not Ovine	0.0424442	0.957556	Not Deer	Not Deer	Not Deer	0.0506499	0.94935	Not Swine	Not Swine	Not Swine	0.0519829	0.948017	Not Canine	Not Canine	Not Canine	0.0816819	0.918318	Not Deer	Not Deer	Not Deer	0.519296	0.480704	Human&Wastewater	Not Human&Wastewater	Human&Wastewater	0.539094	0.460906	Human	Human	Human	0.515748	0.484252	Human	Not Human	Not Human	0.466102	0.533898	Not Human	Human	Human	0.479022	0.520978	Not Human	Human	Not Human	0.408892	0.591108	Not Human	Not Human	Not Human	0.338793	0.661207	Not Human	Not Human	Not Human	0.303531	0.696469	Not Human	Not Human	Not Human	0.305411	0.694589	Not Human	Not Human	Not Human	0.254298	0.745702	Not Human	Not Human	Not Human	0.621094	0.378906	Human	Human	Human	0.417748	0.582252	Not Human	Not Human	Not Human	0.543154	0.456846	Human	Human	Human	0.469905	0.530095	Not Human	Human	Human	0.518098	0.481902	Human	Human	Human	0.331483	0.668517	Not Human	Not Human	Not Human	0.356327	0.643673	Not Human	Not Human	Not Human	0.262211	0.737789	Not Human	Not Human	Not Human	0.23826	0.76174	Not Human	Not Human	Not Human	0.0176133	0.982387	Not Poultry	Not Poultry	Not Poultry	0.057474	0.942526	Not Poultry	Not Poultry	Not Poultry
Shellfish	ESC_MC3253AA_AS	0.836463	0.163537	Human	Human	Human	0.023587	0.976413	Not Canine	Not Canine	Not Canine	0.120367	0.879633	Not Bovine	Bovine	Not Bovine	0.332534	0.667466	Not Ovine	Ovine	Not Ovine	0.0153373	0.984663	Not Deer	Not Deer	Not Deer	0.0876402	0.91236	Not Swine	Not Swine	Not Swine	0.452415	0.547585	Not Canine	Canine	Canine	0.191441	0.808559	Not Bovine	Not Bovine	Not Bovine	0.345341	0.654659	Not Ovine	Ovine	Ovine	0.0575871	0.942413	Not Deer	Not Deer	Not Deer	0.118495	0.881505	Not Swine	Not Swine	Not Swine	0.235302	0.764698	Not Canine	Canine	Not Canine	0.304172	0.695828	Not Deer	Deer	Deer	0.514308	0.485692	Human&Wastewater	Not Human&Wastewater	Human&Wastewater	0.530101	0.469899	Human	Human	Human	0.651437	0.348563	Human	Human	Human	0.457776	0.542224	Not Human	Human	Human	0.579324	0.420676	Human	Human	Human	0.459338	0.540662	Not Human	Human	Not Human	0.473538	0.526462	Not Human	Not Human	Not Human	0.41997	0.58003	Not Human	Human	Not Human	0.286815	0.713185	Not Human	Not Human	Not Human	0.396138	0.603862	Not Human	Human	Human	0.678503	0.321497	Human	Human	Human	0.286605	0.713395	Not Human	Not Human	Not Human	0.658773	0.341227	Human	Human	Human	0.490052	0.509948	Not Human	Human	Human	0.445083	0.554917	Not Human	Human	Not Human	0.501309	0.498691	Human	Human	Not Human	0.510319	0.489681	Human	Human	Human	0.362447	0.637553	Not Human	Not Human	Not Human	0.275845	0.724155	Not Human	Not Human	Not Human	0.207755	0.792245	Not Poultry	Poultry	Not Poultry	0.204769	0.795231	Not Poultry	Not Poultry	Not Poultry
Shellfish	ESC_MC3254AA_AS	0.994424	0.00557608	Human	Human	Human	0.0807046	0.919295	Not Canine	Canine	Not Canine	0.00160426	0.998396	Not Bovine	Not Bovine	Not Bovine	6.86E-05	0.999931	Not Ovine	Not Ovine	Not Ovine	0.00298917	0.997011	Not Deer	Not Deer	Not Deer	0.000157751	0.999842	Not Swine	Not Swine	Not Swine	0.891865	0.108135	Canine	Canine	Canine	0.033995	0.966005	Not Bovine	Not Bovine	Not Bovine	0.0240213	0.975979	Not Ovine	Not Ovine	Not Ovine	0.0315757	0.968424	Not Deer	Not Deer	Not Deer	0.0749978	0.925002	Not Swine	Not Swine	Not Swine	0.0995438	0.900456	Not Canine	Canine	Not Canine	0.01924	0.98076	Not Deer	Not Deer	Not Deer	0.850156	0.149844	Human&Wastewater	Human&Wastewater	Human&Wastewater	0.784401	0.215599	Human	Human	Human	0.866419	0.133581	Human	Human	Human	0.862827	0.137173	Human	Human	Human	0.645085	0.354915	Human	Human	Human	0.730168	0.269832	Human	Human	Human	0.846575	0.153425	Human	Human	Human	0.81695	0.18305	Human	Human	Human	0.92367	0.0763295	Human	Human	Human	0.932953	0.0670472	Human	Human	Human	0.838082	0.161918	Human	Human	Human	0.793073	0.206927	Human	Human	Human	0.911712	0.0882882	Human	Human	Human	0.84398	0.15602	Human	Human	Human	0.920169	0.0798314	Human	Human	Human	0.953387	0.0466135	Human	Human	Human	0.920818	0.0791821	Human	Human	Human	0.92309	0.0769099	Human	Human	Human	0.876944	0.123056	Human	Human	Human	0.000266667	0.999733	Not Poultry	Not Poultry	Not Poultry	0.0189088	0.981091	Not Poultry	Not Poultry	Not Poultry
Shellfish	ESC_MC3255AA_AS	0.896919	0.103081	Human	Human	Human	0.114563	0.885437	Not Canine	Canine	Not Canine	0.113072	0.886928	Not Bovine	Not Bovine	Not Bovine	0.121943	0.878057	Not Ovine	Not Ovine	Not Ovine	0.136176	0.863824	Not Deer	Deer	Not Deer	0.0383217	0.961678	Not Swine	Not Swine	Not Swine	0.588154	0.411846	Canine	Canine	Canine	0.151842	0.848158	Not Bovine	Not Bovine	Not Bovine	0.144569	0.855431	Not Ovine	Not Ovine	Not Ovine	0.149831	0.850169	Not Deer	Not Deer	Not Deer	0.0568896	0.94311	Not Swine	Not Swine	Not Swine	0.158113	0.841887	Not Canine	Canine	Not Canine	0.460444	0.539556	Not Deer	Deer	Deer	0.51721	0.48279	Human&Wastewater	Not Human&Wastewater	Human&Wastewater	0.610424	0.389576	Human	Human	Human	0.624821	0.375179	Human	Human	Human	0.483842	0.516158	Not Human	Human	Human	0.503537	0.496463	Human	Human	Not Human	0.448701	0.551299	Not Human	Human	Not Human	0.480538	0.519462	Not Human	Not Human	Not Human	0.337093	0.662907	Not Human	Not Human	Not Human	0.168259	0.831741	Not Human	Not Human	Not Human	0.287853	0.712147	Not Human	Not Human	Not Human	0.720687	0.279313	Human	Human	Human	0.321503	0.678496	Not Human	Not Human	Not Human	0.575531	0.424469	Human	Human	Human	0.403783	0.596217	Not Human	Not Human	Not Human	0.460105	0.539895	Not Human	Human	Human	0.462726	0.537274	Not Human	Human	Not Human	0.426399	0.573601	Not Human	Not Human	Not Human	0.224339	0.775661	Not Human	Not Human	Not Human	0.281162	0.718838	Not Human	Not Human	Not Human	0.0680679	0.931932	Not Poultry	Not Poultry	Not Poultry	0.0870337	0.912966	Not Poultry	Not Poultry	Not Poultry
Shellfish	ESC_MC3256AA_AS	0.737018	0.262982	Human	Human	Human	0.0866311	0.913369	Not Canine	Canine	Not Canine	0.050817	0.949183	Not Bovine	Not Bovine	Not Bovine	0.0321631	0.967837	Not Ovine	Not Ovine	Not Ovine	0.00593687	0.994063	Not Deer	Not Deer	Not Deer	0.0897792	0.910221	Not Swine	Not Swine	Not Swine	0.460254	0.539746	Not Canine	Canine	Canine	0.0929611	0.907039	Not Bovine	Not Bovine	Not Bovine	0.0966429	0.903357	Not Ovine	Not Ovine	Not Ovine	0.0513147	0.948685	Not Deer	Not Deer	Not Deer	0.0937278	0.906272	Not Swine	Not Swine	Not Swine	0.0761967	0.923803	Not Canine	Not Canine	Not Canine	0.0185708	0.981429	Not Deer	Not Deer	Not Deer	0.670061	0.329939	Human&Wastewater	Human&Wastewater	Human&Wastewater	0.515186	0.484814	Human	Human	Human	0.52911	0.47089	Human	Not Human	Not Human	0.483524	0.516476	Not Human	Human	Human	0.464047	0.535953	Not Human	Human	Not Human	0.423202	0.576798	Not Human	Not Human	Not Human	0.255558	0.744442	Not Human	Not Human	Not Human	0.245189	0.754811	Not Human	Not Human	Not Human	0.180988	0.819012	Not Human	Not Human	Not Human	0.245602	0.754398	Not Human	Not Human	Not Human	0.507169	0.492831	Human	Human	Human	0.330718	0.669282	Not Human	Not Human	Not Human	0.505152	0.494848	Human	Human	Human	0.416034	0.583966	Not Human	Not Human	Not Human	0.457222	0.542778	Not Human	Human	Human	0.262596	0.737404	Not Human	Not Human	Not Human	0.262566	0.737434	Not Human	Not Human	Not Human	0.170775	0.829225	Not Human	Not Human	Not Human	0.165583	0.834417	Not Human	Not Human	Not Human	0.0646124	0.935388	Not Poultry	Not Poultry	Not Poultry	0.137237	0.862763	Not Poultry	Not Poultry	Not Poultry
Shellfish	ESC_MC3257AA_AS	0.871162	0.128838	Human	Human	Human	0.0728383	0.927162	Not Canine	Canine	Not Canine	0.0644247	0.935575	Not Bovine	Not Bovine	Not Bovine	0.377738	0.622262	Not Ovine	Ovine	Not Ovine	0.0263108	0.973689	Not Deer	Not Deer	Not Deer	0.106549	0.893451	Not Swine	Not Swine	Not Swine	0.557956	0.442044	Canine	Canine	Canine	0.13269	0.86731	Not Bovine	Not Bovine	Not Bovine	0.463233	0.536767	Not Ovine	Ovine	Ovine	0.0539522	0.946048	Not Deer	Not Deer	Not Deer	0.139805	0.860195	Not Swine	Not Swine	Not Swine	0.101503	0.898497	Not Canine	Canine	Not Canine	0.230917	0.769083	Not Deer	Not Deer	Not Deer	0.524064	0.475936	Human&Wastewater	Not Human&Wastewater	Human&Wastewater	0.603831	0.396169	Human	Human	Human	0.612201	0.387799	Human	Human	Human	0.446473	0.553527	Not Human	Human	Human	0.551416	0.448584	Human	Human	Human	0.520968	0.479032	Human	Human	Not Human	0.540906	0.459094	Human	Not Human	Not Human	0.419881	0.580119	Not Human	Human	Not Human	0.294594	0.705406	Not Human	Not Human	Not Human	0.372614	0.627386	Not Human	Human	Human	0.793319	0.206681	Human	Human	Human	0.362776	0.637224	Not Human	Not Human	Not Human	0.642618	0.357382	Human	Human	Human	0.501719	0.498281	Human	Human	Human	0.508527	0.491473	Human	Human	Human	0.420017	0.579983	Not Human	Not Human	Not Human	0.393011	0.606989	Not Human	Not Human	Not Human	0.249445	0.750555	Not Human	Not Human	Not Human	0.270892	0.729108	Not Human	Not Human	Not Human	0.130635	0.869365	Not Poultry	Not Poultry	Not Poultry	0.0890387	0.910961	Not Poultry	Not Poultry	Not Poultry
Shellfish	ESC_MC3258AA_AS	0.907668	0.0923323	Human	Human	Human	0.0575201	0.94248	Not Canine	Not Canine	Not Canine	0.0380721	0.961928	Not Bovine	Not Bovine	Not Bovine	0.131694	0.868306	Not Ovine	Not Ovine	Not Ovine	0.00193743	0.998063	Not Deer	Not Deer	Not Deer	0.0369114	0.963089	Not Swine	Not Swine	Not Swine	0.590969	0.409031	Canine	Canine	Canine	0.111902	0.888098	Not Bovine	Not Bovine	Not Bovine	0.174019	0.825981	Not Ovine	Not Ovine	Not Ovine	0.00773567	0.992264	Not Deer	Not Deer	Not Deer	0.03199	0.96801	Not Swine	Not Swine	Not Swine	0.0679719	0.932028	Not Canine	Not Canine	Not Canine	0.0382314	0.961769	Not Deer	Not Deer	Not Deer	0.771877	0.228123	Human&Wastewater	Human&Wastewater	Human&Wastewater	0.684477	0.315523	Human	Human	Human	0.679998	0.320002	Human	Human	Human	0.528203	0.471797	Human	Human	Human	0.577302	0.422698	Human	Human	Human	0.49581	0.50419	Not Human	Human	Not Human	0.386024	0.613976	Not Human	Not Human	Not Human	0.342289	0.657711	Not Human	Not Human	Not Human	0.164048	0.835952	Not Human	Not Human	Not Human	0.293715	0.706285	Not Human	Not Human	Not Human	0.801641	0.198359	Human	Human	Human	0.279544	0.720456	Not Human	Not Human	Not Human	0.603376	0.396624	Human	Human	Human	0.398652	0.601348	Not Human	Not Human	Not Human	0.449509	0.550491	Not Human	Human	Not Human	0.377472	0.622528	Not Human	Not Human	Not Human	0.379404	0.620596	Not Human	Not Human	Not Human	0.213757	0.786243	Not Human	Not Human	Not Human	0.24145	0.75855	Not Human	Not Human	Not Human	0.00133333	0.998667	Not Poultry	Not Poultry	Not Poultry	0.00419883	0.995801	Not Poultry	Not Poultry	Not Poultry
Shellfish	ESC_MC3259AA_AS	0.838857	0.161143	Human	Human	Human	0.023587	0.976413	Not Canine	Not Canine	Not Canine	0.120367	0.879633	Not Bovine	Bovine	Not Bovine	0.331153	0.668847	Not Ovine	Ovine	Not Ovine	0.0145373	0.985463	Not Deer	Not Deer	Not Deer	0.0876402	0.91236	Not Swine	Not Swine	Not Swine	0.458815	0.541185	Not Canine	Canine	Canine	0.192241	0.807759	Not Bovine	Not Bovine	Not Bovine	0.347341	0.652659	Not Ovine	Ovine	Ovine	0.0567871	0.943213	Not Deer	Not Deer	Not Deer	0.118295	0.881705	Not Swine	Not Swine	Not Swine	0.235302	0.764698	Not Canine	Canine	Not Canine	0.302572	0.697428	Not Deer	Deer	Deer	0.514308	0.485692	Human&Wastewater	Not Human&Wastewater	Human&Wastewater	0.530101	0.469899	Human	Human	Human	0.651437	0.348563	Human	Human	Human	0.457776	0.542224	Not Human	Human	Human	0.578324	0.421676	Human	Human	Human	0.459338	0.540662	Not Human	Human	Not Human	0.473538	0.526462	Not Human	Not Human	Not Human	0.403476	0.596524	Not Human	Human	Not Human	0.277212	0.722788	Not Human	Not Human	Not Human	0.375638	0.624362	Not Human	Human	Human	0.678503	0.321497	Human	Human	Human	0.286605	0.713395	Not Human	Not Human	Not Human	0.658773	0.341227	Human	Human	Human	0.482967	0.517033	Not Human	Human	Human	0.445083	0.554917	Not Human	Human	Not Human	0.488989	0.511011	Not Human	Human	Not Human	0.492902	0.507098	Not Human	Human	Human	0.336647	0.663353	Not Human	Not Human	Not Human	0.272645	0.727355	Not Human	Not Human	Not Human	0.208212	0.791788	Not Poultry	Poultry	Not Poultry	0.205194	0.794806	Not Poultry	Not Poultry	Not Poultry
Shellfish	ESC_MC3260AA_AS	0.902291	0.0977087	Human	Human	Human	0.0967334	0.903267	Not Canine	Canine	Not Canine	0.517106	0.482894	Bovine	Bovine	Bovine	0.293058	0.706942	Not Ovine	Ovine	Not Ovine	0.0146351	0.985365	Not Deer	Not Deer	Not Deer	0.0273416	0.972658	Not Swine	Not Swine	Not Swine	0.593875	0.406125	Canine	Canine	Canine	0.584518	0.415482	Bovine	Bovine	Bovine	0.407322	0.592678	Not Ovine	Ovine	Ovine	0.0148671	0.985133	Not Deer	Not Deer	Not Deer	0.045186	0.954814	Not Swine	Not Swine	Not Swine	0.137982	0.862018	Not Canine	Canine	Not Canine	0.0620724	0.937928	Not Deer	Not Deer	Not Deer	0.500585	0.499415	Human&Wastewater	Not Human&Wastewater	Human&Wastewater	0.575764	0.424236	Human	Human	Human	0.602246	0.397754	Human	Human	Human	0.392053	0.607947	Not Human	Human	Human	0.529043	0.470957	Human	Human	Human	0.413212	0.586788	Not Human	Not Human	Not Human	0.456853	0.543147	Not Human	Not Human	Not Human	0.363336	0.636664	Not Human	Not Human	Not Human	0.189296	0.810704	Not Human	Not Human	Not Human	0.314042	0.685958	Not Human	Human	Human	0.79436	0.20564	Human	Human	Human	0.291084	0.708916	Not Human	Not Human	Not Human	0.59632	0.40368	Human	Human	Human	0.381348	0.618652	Not Human	Not Human	Not Human	0.432996	0.567004	Not Human	Human	Not Human	0.388734	0.611266	Not Human	Not Human	Not Human	0.372965	0.627035	Not Human	Not Human	Not Human	0.218069	0.781931	Not Human	Not Human	Not Human	0.230784	0.769216	Not Human	Not Human	Not Human	0.00908696	0.990913	Not Poultry	Not Poultry	Not Poultry	0.0169204	0.98308	Not Poultry	Not Poultry	Not Poultry
Shellfish	ESC_MC3261AA_AS	0.888584	0.111416	Human	Human	Human	0.118513	0.881487	Not Canine	Canine	Not Canine	0.0219277	0.978072	Not Bovine	Not Bovine	Not Bovine	0.00855184	0.991448	Not Ovine	Not Ovine	Not Ovine	3.79E-05	0.999962	Not Deer	Not Deer	Not Deer	0.117911	0.882089	Not Swine	Not Swine	Not Swine	0.602473	0.397527	Canine	Canine	Canine	0.0293297	0.97067	Not Bovine	Not Bovine	Not Bovine	0.0194622	0.980538	Not Ovine	Not Ovine	Not Ovine	0.00715663	0.992843	Not Deer	Not Deer	Not Deer	0.324006	0.675994	Not Swine	Not Swine	Not Swine	0.0995531	0.900447	Not Canine	Canine	Not Canine	0.000333333	0.999667	Not Deer	Not Deer	Not Deer	0.627278	0.372722	Human&Wastewater	Human&Wastewater	Human&Wastewater	0.641268	0.358732	Human	Human	Human	0.648078	0.351922	Human	Human	Human	0.522598	0.477402	Human	Human	Human	0.572687	0.427313	Human	Human	Human	0.468825	0.531175	Not Human	Human	Not Human	0.470646	0.529354	Not Human	Not Human	Not Human	0.397069	0.602931	Not Human	Human	Not Human	0.232978	0.767022	Not Human	Not Human	Not Human	0.361847	0.638153	Not Human	Human	Human	0.744248	0.255752	Human	Human	Human	0.421471	0.578529	Not Human	Not Human	Not Human	0.710157	0.289843	Human	Human	Human	0.480499	0.519501	Not Human	Human	Human	0.509038	0.490962	Human	Human	Human	0.370437	0.629563	Not Human	Not Human	Not Human	0.430115	0.569885	Not Human	Not Human	Not Human	0.267061	0.732939	Not Human	Not Human	Not Human	0.260739	0.739261	Not Human	Not Human	Not Human	0.126985	0.873015	Not Poultry	Not Poultry	Not Poultry	0.348585	0.651415	Not Poultry	Poultry	Poultry
Shellfish	ESC_MC3262AA_AS	0.86871	0.13129	Human	Human	Human	0.124398	0.875602	Not Canine	Canine	Not Canine	0.149501	0.850499	Not Bovine	Bovine	Not Bovine	0.439174	0.560826	Not Ovine	Ovine	Ovine	0.00646127	0.993539	Not Deer	Not Deer	Not Deer	0.0200343	0.979966	Not Swine	Not Swine	Not Swine	0.542009	0.457991	Canine	Canine	Canine	0.199801	0.800199	Not Bovine	Not Bovine	Not Bovine	0.635215	0.364785	Ovine	Ovine	Ovine	0.0182957	0.981704	Not Deer	Not Deer	Not Deer	0.0273233	0.972677	Not Swine	Not Swine	Not Swine	0.157555	0.842445	Not Canine	Canine	Not Canine	0.104372	0.895628	Not Deer	Not Deer	Not Deer	0.47718	0.52282	Not Human&Wastewater	Not Human&Wastewater	Human&Wastewater	0.532625	0.467375	Human	Human	Human	0.551345	0.448655	Human	Not Human	Not Human	0.368405	0.631595	Not Human	Human	Human	0.491763	0.508237	Not Human	Human	Not Human	0.405121	0.594879	Not Human	Not Human	Not Human	0.374524	0.625476	Not Human	Not Human	Not Human	0.316156	0.683844	Not Human	Not Human	Not Human	0.136631	0.863369	Not Human	Not Human	Not Human	0.255691	0.744309	Not Human	Not Human	Not Human	0.699904	0.300096	Human	Human	Human	0.284658	0.715342	Not Human	Not Human	Not Human	0.572194	0.427806	Human	Human	Human	0.365716	0.634284	Not Human	Not Human	Not Human	0.436002	0.563998	Not Human	Human	Not Human	0.385207	0.614793	Not Human	Not Human	Not Human	0.381784	0.618216	Not Human	Not Human	Not Human	0.197289	0.802711	Not Human	Not Human	Not Human	0.216652	0.783348	Not Human	Not Human	Not Human	0.016019	0.983981	Not Poultry	Not Poultry	Not Poultry	0.247666	0.752334	Not Poultry	Poultry	Not Poultry
Shellfish	ESC_MC3263AA_AS	0.888584	0.111416	Human	Human	Human	0.11862	0.88138	Not Canine	Canine	Not Canine	0.0219277	0.978072	Not Bovine	Not Bovine	Not Bovine	0.0084958	0.991504	Not Ovine	Not Ovine	Not Ovine	3.79E-05	0.999962	Not Deer	Not Deer	Not Deer	0.117911	0.882089	Not Swine	Not Swine	Not Swine	0.602473	0.397527	Canine	Canine	Canine	0.0293086	0.970691	Not Bovine	Not Bovine	Not Bovine	0.0194521	0.980548	Not Ovine	Not Ovine	Not Ovine	0.00715663	0.992843	Not Deer	Not Deer	Not Deer	0.323395	0.676605	Not Swine	Not Swine	Not Swine	0.10122	0.89878	Not Canine	Canine	Not Canine	0.000333333	0.999667	Not Deer	Not Deer	Not Deer	0.625611	0.374389	Human&Wastewater	Human&Wastewater	Human&Wastewater	0.642308	0.357692	Human	Human	Human	0.646878	0.353122	Human	Human	Human	0.523681	0.476319	Human	Human	Human	0.573677	0.426323	Human	Human	Human	0.467425	0.532575	Not Human	Human	Not Human	0.470646	0.529354	Not Human	Not Human	Not Human	0.397069	0.602931	Not Human	Human	Not Human	0.232578	0.767422	Not Human	Not Human	Not Human	0.361847	0.638153	Not Human	Human	Human	0.745048	0.254952	Human	Human	Human	0.421471	0.578529	Not Human	Not Human	Not Human	0.707399	0.292601	Human	Human	Human	0.478899	0.521101	Not Human	Human	Human	0.511438	0.488562	Human	Human	Human	0.370303	0.629697	Not Human	Not Human	Not Human	0.429448	0.570552	Not Human	Not Human	Not Human	0.269861	0.730139	Not Human	Not Human	Not Human	0.260739	0.739261	Not Human	Not Human	Not Human	0.126985	0.873015	Not Poultry	Not Poultry	Not Poultry	0.348585	0.651415	Not Poultry	Poultry	Poultry
Shellfish	ESC_MC3264AA_AS	0.850321	0.149679	Human	Human	Human	0.0381587	0.961841	Not Canine	Not Canine	Not Canine	0.128588	0.871412	Not Bovine	Bovine	Not Bovine	0.138331	0.861669	Not Ovine	Not Ovine	Not Ovine	0.0083969	0.991603	Not Deer	Not Deer	Not Deer	0.0084095	0.99159	Not Swine	Not Swine	Not Swine	0.526735	0.473265	Canine	Canine	Canine	0.217174	0.782826	Not Bovine	Bovine	Bovine	0.210217	0.789783	Not Ovine	Not Ovine	Not Ovine	0.026389	0.973611	Not Deer	Not Deer	Not Deer	0.0202788	0.979721	Not Swine	Not Swine	Not Swine	0.0859306	0.914069	Not Canine	Not Canine	Not Canine	0.0980705	0.90193	Not Deer	Not Deer	Not Deer	0.553329	0.446671	Human&Wastewater	Human&Wastewater	Human&Wastewater	0.504276	0.495724	Human	Human	Human	0.601039	0.398961	Human	Human	Human	0.397464	0.602536	Not Human	Human	Human	0.489166	0.510834	Not Human	Human	Not Human	0.429639	0.570361	Not Human	Not Human	Not Human	0.359753	0.640247	Not Human	Not Human	Not Human	0.346112	0.653888	Not Human	Not Human	Not Human	0.145809	0.854191	Not Human	Not Human	Not Human	0.268654	0.731346	Not Human	Not Human	Not Human	0.699094	0.300906	Human	Human	Human	0.322666	0.677334	Not Human	Not Human	Not Human	0.62285	0.37715	Human	Human	Human	0.398521	0.601479	Not Human	Not Human	Not Human	0.450656	0.549344	Not Human	Human	Not Human	0.361943	0.638057	Not Human	Not Human	Not Human	0.378686	0.621314	Not Human	Not Human	Not Human	0.205325	0.794675	Not Human	Not Human	Not Human	0.265122	0.734878	Not Human	Not Human	Not Human	0.00473333	0.995267	Not Poultry	Not Poultry	Not Poultry	0.0230579	0.976942	Not Poultry	Not Poultry	Not Poultry
Shellfish	ESC_MC3265AA_AS	0.862569	0.137431	Human	Human	Human	0.0599887	0.940011	Not Canine	Not Canine	Not Canine	0.10151	0.89849	Not Bovine	Not Bovine	Not Bovine	0.534129	0.465871	Ovine	Ovine	Ovine	0.0211188	0.978881	Not Deer	Not Deer	Not Deer	0.0225988	0.977401	Not Swine	Not Swine	Not Swine	0.555835	0.444165	Canine	Canine	Canine	0.10422	0.89578	Not Bovine	Not Bovine	Not Bovine	0.668036	0.331964	Ovine	Ovine	Ovine	0.0269831	0.973017	Not Deer	Not Deer	Not Deer	0.0202104	0.97979	Not Swine	Not Swine	Not Swine	0.082986	0.917014	Not Canine	Not Canine	Not Canine	0.1443	0.8557	Not Deer	Not Deer	Not Deer	0.496459	0.503541	Not Human&Wastewater	Not Human&Wastewater	Human&Wastewater	0.569735	0.430265	Human	Human	Human	0.556604	0.443396	Human	Not Human	Not Human	0.414644	0.585356	Not Human	Human	Human	0.523691	0.476309	Human	Human	Human	0.44153	0.55847	Not Human	Human	Not Human	0.427385	0.572615	Not Human	Not Human	Not Human	0.356008	0.643992	Not Human	Not Human	Not Human	0.17537	0.82463	Not Human	Not Human	Not Human	0.296863	0.703137	Not Human	Human	Human	0.743735	0.256265	Human	Human	Human	0.299794	0.700206	Not Human	Not Human	Not Human	0.576429	0.423571	Human	Human	Human	0.410037	0.589963	Not Human	Not Human	Not Human	0.435937	0.564063	Not Human	Human	Not Human	0.436426	0.563574	Not Human	Not Human	Not Human	0.414397	0.585603	Not Human	Not Human	Not Human	0.224501	0.775499	Not Human	Not Human	Not Human	0.23945	0.76055	Not Human	Not Human	Not Human	0.0107841	0.989216	Not Poultry	Not Poultry	Not Poultry	0.0359395	0.96406	Not Poultry	Not Poultry	Not Poultry
Shellfish	ESC_MC3266AA_AS	0.877699	0.122301	Human	Human	Human	0.0199497	0.98005	Not Canine	Not Canine	Not Canine	0.0827292	0.917271	Not Bovine	Not Bovine	Not Bovine	0.107092	0.892908	Not Ovine	Not Ovine	Not Ovine	0.00552772	0.994472	Not Deer	Not Deer	Not Deer	0.0867369	0.913263	Not Swine	Not Swine	Not Swine	0.50237	0.49763	Canine	Canine	Canine	0.168575	0.831425	Not Bovine	Not Bovine	Not Bovine	0.205402	0.794598	Not Ovine	Not Ovine	Not Ovine	0.031215	0.968785	Not Deer	Not Deer	Not Deer	0.117872	0.882128	Not Swine	Not Swine	Not Swine	0.0337976	0.966202	Not Canine	Not Canine	Not Canine	0.0963248	0.903675	Not Deer	Not Deer	Not Deer	0.624866	0.375134	Human&Wastewater	Human&Wastewater	Human&Wastewater	0.595547	0.404453	Human	Human	Human	0.68895	0.31105	Human	Human	Human	0.500785	0.499215	Human	Human	Human	0.585913	0.414087	Human	Human	Human	0.63391	0.36609	Human	Human	Human	0.3825	0.6175	Not Human	Not Human	Not Human	0.310376	0.689624	Not Human	Not Human	Not Human	0.167592	0.832408	Not Human	Not Human	Not Human	0.389661	0.610339	Not Human	Human	Human	0.756748	0.243252	Human	Human	Human	0.289252	0.710748	Not Human	Not Human	Not Human	0.629321	0.370679	Human	Human	Human	0.450541	0.549459	Not Human	Human	Human	0.494342	0.505658	Not Human	Human	Human	0.38778	0.61222	Not Human	Not Human	Not Human	0.383594	0.616406	Not Human	Not Human	Not Human	0.221727	0.778273	Not Human	Not Human	Not Human	0.245421	0.754579	Not Human	Not Human	Not Human	0.0294842	0.970516	Not Poultry	Not Poultry	Not Poultry	0.0218069	0.978193	Not Poultry	Not Poultry	Not Poultry
Shellfish	ESC_MC3267AA_AS	0.841079	0.158921	Human	Human	Human	0.0566824	0.943318	Not Canine	Not Canine	Not Canine	0.136367	0.863633	Not Bovine	Bovine	Not Bovine	0.0471271	0.952873	Not Ovine	Not Ovine	Not Ovine	0.00587372	0.994126	Not Deer	Not Deer	Not Deer	0.125709	0.874291	Not Swine	Not Swine	Not Swine	0.479749	0.520251	Not Canine	Canine	Canine	0.175029	0.824971	Not Bovine	Not Bovine	Not Bovine	0.104357	0.895643	Not Ovine	Not Ovine	Not Ovine	0.045706	0.954294	Not Deer	Not Deer	Not Deer	0.214294	0.785706	Not Swine	Not Swine	Not Swine	0.0894638	0.910536	Not Canine	Not Canine	Not Canine	0.0907924	0.909208	Not Deer	Not Deer	Not Deer	0.714715	0.285285	Human&Wastewater	Human&Wastewater	Human&Wastewater	0.612659	0.387341	Human	Human	Human	0.631035	0.368965	Human	Human	Human	0.533747	0.466253	Human	Human	Human	0.610354	0.389646	Human	Human	Human	0.491647	0.508353	Not Human	Human	Not Human	0.546445	0.453555	Human	Human	Human	0.474814	0.525186	Not Human	Human	Not Human	0.436459	0.563541	Not Human	Human	Not Human	0.417433	0.582567	Not Human	Human	Human	0.725228	0.274772	Human	Human	Human	0.388596	0.611404	Not Human	Not Human	Not Human	0.665869	0.334131	Human	Human	Human	0.493485	0.506515	Not Human	Human	Human	0.465932	0.534068	Not Human	Human	Human	0.528935	0.471065	Human	Human	Not Human	0.569562	0.430438	Human	Human	Human	0.441718	0.558282	Not Human	Human	Not Human	0.420657	0.579343	Not Human	Human	Human	0.0384248	0.961575	Not Poultry	Not Poultry	Not Poultry	0.0707241	0.929276	Not Poultry	Not Poultry	Not Poultry
Shellfish	ESC_MC3268AA_AS	0.985407	0.014593	Human	Human	Human	0.0195633	0.980437	Not Canine	Not Canine	Not Canine	0.00349315	0.996507	Not Bovine	Not Bovine	Not Bovine	0.00147795	0.998522	Not Ovine	Not Ovine	Not Ovine	0.000616126	0.999384	Not Deer	Not Deer	Not Deer	9.21E-05	0.999908	Not Swine	Not Swine	Not Swine	0.902891	0.0971086	Canine	Canine	Canine	0.0252749	0.974725	Not Bovine	Not Bovine	Not Bovine	0.0356807	0.964319	Not Ovine	Not Ovine	Not Ovine	0.017709	0.982291	Not Deer	Not Deer	Not Deer	0.0358323	0.964168	Not Swine	Not Swine	Not Swine	0.00608315	0.993917	Not Canine	Not Canine	Not Canine	0.00773333	0.992267	Not Deer	Not Deer	Not Deer	0.970793	0.0292074	Human&Wastewater	Human&Wastewater	Human&Wastewater	0.988583	0.0114169	Human	Human	Human	0.97602	0.0239795	Human	Human	Human	0.974322	0.0256778	Human	Human	Human	0.955489	0.0445106	Human	Human	Human	0.932045	0.0679547	Human	Human	Human	0.989819	0.010181	Human	Human	Human	0.975388	0.0246124	Human	Human	Human	0.981253	0.0187467	Human	Human	Human	0.967	0.033	Human	Human	Human	0.992075	0.00792458	Human	Human	Human	0.965014	0.0349859	Human	Human	Human	0.985884	0.0141162	Human	Human	Human	0.968122	0.0318781	Human	Human	Human	0.969191	0.0308086	Human	Human	Human	0.986764	0.0132357	Human	Human	Human	0.977567	0.0224333	Human	Human	Human	0.985383	0.0146166	Human	Human	Human	0.973542	0.0264578	Human	Human	Human	8.00E-04	0.9992	Not Poultry	Not Poultry	Not Poultry	0.0201757	0.979824	Not Poultry	Not Poultry	Not Poultry
Shellfish	ESC_MC3269AA_AS	0.890718	0.109282	Human	Human	Human	0.12062	0.87938	Not Canine	Canine	Not Canine	0.0219205	0.97808	Not Bovine	Not Bovine	Not Bovine	0.00955184	0.990448	Not Ovine	Not Ovine	Not Ovine	3.79E-05	0.999962	Not Deer	Not Deer	Not Deer	0.119061	0.880939	Not Swine	Not Swine	Not Swine	0.596873	0.403127	Canine	Canine	Canine	0.0293297	0.97067	Not Bovine	Not Bovine	Not Bovine	0.0194622	0.980538	Not Ovine	Not Ovine	Not Ovine	0.00715663	0.992843	Not Deer	Not Deer	Not Deer	0.32332	0.67668	Not Swine	Not Swine	Not Swine	0.104998	0.895002	Not Canine	Canine	Not Canine	0.000333333	0.999667	Not Deer	Not Deer	Not Deer	0.626778	0.373222	Human&Wastewater	Human&Wastewater	Human&Wastewater	0.642878	0.357122	Human	Human	Human	0.648078	0.351922	Human	Human	Human	0.526514	0.473486	Human	Human	Human	0.575937	0.424063	Human	Human	Human	0.469758	0.530242	Not Human	Human	Not Human	0.470646	0.529354	Not Human	Not Human	Not Human	0.395069	0.604931	Not Human	Human	Not Human	0.233719	0.766281	Not Human	Not Human	Not Human	0.361847	0.638153	Not Human	Human	Human	0.750608	0.249392	Human	Human	Human	0.4223	0.5777	Not Human	Not Human	Not Human	0.710157	0.289843	Human	Human	Human	0.485033	0.514967	Not Human	Human	Human	0.509038	0.490962	Human	Human	Human	0.370437	0.629563	Not Human	Not Human	Not Human	0.430115	0.569885	Not Human	Not Human	Not Human	0.267061	0.732939	Not Human	Not Human	Not Human	0.260739	0.739261	Not Human	Not Human	Not Human	0.126185	0.873815	Not Poultry	Not Poultry	Not Poultry	0.3492	0.6508	Not Poultry	Poultry	Poultry
Shellfish	ESC_MC3270AA_AS	0.693473	0.306527	Human	Human	Human	0.10296	0.89704	Not Canine	Canine	Not Canine	0.0304099	0.96959	Not Bovine	Not Bovine	Not Bovine	0.211755	0.788245	Not Ovine	Not Ovine	Not Ovine	0.159488	0.840512	Not Deer	Deer	Not Deer	0.0189832	0.981017	Not Swine	Not Swine	Not Swine	0.459996	0.540004	Not Canine	Canine	Canine	0.080654	0.919346	Not Bovine	Not Bovine	Not Bovine	0.18936	0.81064	Not Ovine	Not Ovine	Not Ovine	0.198519	0.801481	Not Deer	Not Deer	Not Deer	0.0535482	0.946452	Not Swine	Not Swine	Not Swine	0.0930526	0.906947	Not Canine	Canine	Not Canine	0.399939	0.600061	Not Deer	Deer	Deer	0.64465	0.35535	Human&Wastewater	Human&Wastewater	Human&Wastewater	0.747004	0.252996	Human	Human	Human	0.686244	0.313756	Human	Human	Human	0.589391	0.410609	Human	Human	Human	0.608212	0.391788	Human	Human	Human	0.53541	0.46459	Human	Human	Not Human	0.243319	0.756681	Not Human	Not Human	Not Human	0.302959	0.697041	Not Human	Not Human	Not Human	0.238701	0.761299	Not Human	Not Human	Not Human	0.215539	0.784461	Not Human	Not Human	Not Human	0.685428	0.314572	Human	Human	Human	0.619983	0.380017	Human	Human	Human	0.751922	0.248078	Human	Human	Human	0.629316	0.370684	Human	Human	Human	0.614404	0.385596	Human	Human	Human	0.291577	0.708423	Not Human	Not Human	Not Human	0.266017	0.733983	Not Human	Not Human	Not Human	0.281709	0.718291	Not Human	Not Human	Not Human	0.246051	0.753949	Not Human	Not Human	Not Human	0.0293539	0.970646	Not Poultry	Not Poultry	Not Poultry	0.272716	0.727284	Not Poultry	Poultry	Not Poultry
Shellfish	ESC_MC3271AA_AS	0.693679	0.306321	Human	Human	Human	0.10296	0.89704	Not Canine	Canine	Not Canine	0.0304099	0.96959	Not Bovine	Not Bovine	Not Bovine	0.211755	0.788245	Not Ovine	Not Ovine	Not Ovine	0.156616	0.843384	Not Deer	Deer	Not Deer	0.0189832	0.981017	Not Swine	Not Swine	Not Swine	0.461596	0.538404	Not Canine	Canine	Canine	0.0805498	0.91945	Not Bovine	Not Bovine	Not Bovine	0.190408	0.809592	Not Ovine	Not Ovine	Not Ovine	0.196785	0.803215	Not Deer	Not Deer	Not Deer	0.0525321	0.947468	Not Swine	Not Swine	Not Swine	0.0942526	0.905747	Not Canine	Canine	Not Canine	0.399739	0.600261	Not Deer	Deer	Deer	0.64665	0.35335	Human&Wastewater	Human&Wastewater	Human&Wastewater	0.744164	0.255836	Human	Human	Human	0.686369	0.313631	Human	Human	Human	0.594065	0.405935	Human	Human	Human	0.607932	0.392068	Human	Human	Human	0.53457	0.46543	Human	Human	Not Human	0.239306	0.760694	Not Human	Not Human	Not Human	0.301159	0.698841	Not Human	Not Human	Not Human	0.227941	0.772059	Not Human	Not Human	Not Human	0.209539	0.790461	Not Human	Not Human	Not Human	0.685602	0.314398	Human	Human	Human	0.620626	0.379374	Human	Human	Human	0.752155	0.247845	Human	Human	Human	0.621743	0.378257	Human	Human	Human	0.612004	0.387996	Human	Human	Human	0.286118	0.713882	Not Human	Not Human	Not Human	0.257317	0.742683	Not Human	Not Human	Not Human	0.275009	0.724991	Not Human	Not Human	Not Human	0.243651	0.756349	Not Human	Not Human	Not Human	0.0293539	0.970646	Not Poultry	Not Poultry	Not Poultry	0.271916	0.728084	Not Poultry	Poultry	Not Poultry
Shellfish	ESC_MC3272AA_AS	0.846981	0.153019	Human	Human	Human	0.0955611	0.904439	Not Canine	Canine	Not Canine	0.0584275	0.941573	Not Bovine	Not Bovine	Not Bovine	0.0336291	0.966371	Not Ovine	Not Ovine	Not Ovine	0.00147717	0.998523	Not Deer	Not Deer	Not Deer	0.196365	0.803635	Not Swine	Swine	Not Swine	0.593251	0.406749	Canine	Canine	Canine	0.0974953	0.902505	Not Bovine	Not Bovine	Not Bovine	0.0456397	0.95436	Not Ovine	Not Ovine	Not Ovine	0.00857567	0.991424	Not Deer	Not Deer	Not Deer	0.335327	0.664673	Not Swine	Not Swine	Not Swine	0.151013	0.848987	Not Canine	Canine	Not Canine	0.01364	0.98636	Not Deer	Not Deer	Not Deer	0.657542	0.342458	Human&Wastewater	Human&Wastewater	Human&Wastewater	0.677406	0.322594	Human	Human	Human	0.589238	0.410762	Human	Not Human	Not Human	0.520978	0.479022	Human	Human	Human	0.481496	0.518504	Not Human	Human	Not Human	0.450936	0.549064	Not Human	Human	Not Human	0.54329	0.45671	Human	Human	Human	0.380076	0.619924	Not Human	Human	Not Human	0.22124	0.77876	Not Human	Not Human	Not Human	0.36815	0.63185	Not Human	Human	Human	0.674597	0.325403	Human	Human	Human	0.381603	0.618397	Not Human	Not Human	Not Human	0.587362	0.412638	Human	Human	Human	0.397051	0.602949	Not Human	Not Human	Not Human	0.454934	0.545066	Not Human	Human	Human	0.356757	0.643243	Not Human	Not Human	Not Human	0.409502	0.590498	Not Human	Not Human	Not Human	0.221807	0.778193	Not Human	Not Human	Not Human	0.275905	0.724095	Not Human	Not Human	Not Human	0.0844597	0.91554	Not Poultry	Not Poultry	Not Poultry	0.152643	0.847357	Not Poultry	Not Poultry	Not Poultry
Shellfish	ESC_MC3273AA_AS	0.88393	0.11607	Human	Human	Human	0.0860089	0.913991	Not Canine	Canine	Not Canine	0.143966	0.856034	Not Bovine	Bovine	Not Bovine	0.219154	0.780846	Not Ovine	Not Ovine	Not Ovine	0.0778131	0.922187	Not Deer	Not Deer	Not Deer	0.0439521	0.956048	Not Swine	Not Swine	Not Swine	0.552822	0.447178	Canine	Canine	Canine	0.158337	0.841663	Not Bovine	Not Bovine	Not Bovine	0.268843	0.731157	Not Ovine	Not Ovine	Not Ovine	0.134047	0.865953	Not Deer	Not Deer	Not Deer	0.0375653	0.962435	Not Swine	Not Swine	Not Swine	0.144026	0.855974	Not Canine	Canine	Not Canine	0.485867	0.514133	Not Deer	Deer	Deer	0.491963	0.508037	Not Human&Wastewater	Not Human&Wastewater	Human&Wastewater	0.572479	0.427521	Human	Human	Human	0.645755	0.354245	Human	Human	Human	0.393233	0.606767	Not Human	Human	Human	0.473528	0.526472	Not Human	Human	Not Human	0.475986	0.524014	Not Human	Human	Not Human	0.482269	0.517731	Not Human	Not Human	Not Human	0.356106	0.643894	Not Human	Not Human	Not Human	0.223001	0.776999	Not Human	Not Human	Not Human	0.342001	0.657999	Not Human	Human	Human	0.665909	0.334091	Human	Human	Human	0.318436	0.681564	Not Human	Not Human	Not Human	0.562672	0.437328	Human	Human	Human	0.413048	0.586952	Not Human	Not Human	Not Human	0.515065	0.484935	Human	Human	Human	0.415287	0.584713	Not Human	Not Human	Not Human	0.364284	0.635716	Not Human	Not Human	Not Human	0.204485	0.795515	Not Human	Not Human	Not Human	0.249339	0.750661	Not Human	Not Human	Not Human	0.00506	0.99494	Not Poultry	Not Poultry	Not Poultry	0.0299539	0.970046	Not Poultry	Not Poultry	Not Poultry
Shellfish	ESC_MC3274AA_AS	0.879673	0.120327	Human	Human	Human	0.0799624	0.920038	Not Canine	Canine	Not Canine	0.0776422	0.922358	Not Bovine	Not Bovine	Not Bovine	0.044866	0.955134	Not Ovine	Not Ovine	Not Ovine	0.00190822	0.998092	Not Deer	Not Deer	Not Deer	0.109658	0.890342	Not Swine	Not Swine	Not Swine	0.594936	0.405064	Canine	Canine	Canine	0.141731	0.858269	Not Bovine	Not Bovine	Not Bovine	0.114098	0.885902	Not Ovine	Not Ovine	Not Ovine	0.00400234	0.995998	Not Deer	Not Deer	Not Deer	0.0794917	0.920508	Not Swine	Not Swine	Not Swine	0.0575728	0.942427	Not Canine	Not Canine	Not Canine	0.0200724	0.979928	Not Deer	Not Deer	Not Deer	0.764841	0.235159	Human&Wastewater	Human&Wastewater	Human&Wastewater	0.707394	0.292606	Human	Human	Human	0.705952	0.294048	Human	Human	Human	0.656308	0.343692	Human	Human	Human	0.698912	0.301088	Human	Human	Human	0.625978	0.374022	Human	Human	Human	0.645299	0.354701	Human	Human	Human	0.603755	0.396245	Human	Human	Human	0.463531	0.536469	Not Human	Human	Not Human	0.535203	0.464797	Human	Human	Human	0.779882	0.220118	Human	Human	Human	0.391347	0.608653	Not Human	Not Human	Not Human	0.682021	0.317979	Human	Human	Human	0.498091	0.501909	Not Human	Human	Human	0.50866	0.49134	Human	Human	Human	0.46854	0.53146	Not Human	Human	Not Human	0.458592	0.541408	Not Human	Not Human	Not Human	0.237663	0.762337	Not Human	Not Human	Not Human	0.306609	0.693391	Not Human	Not Human	Not Human	0.0100133	0.989987	Not Poultry	Not Poultry	Not Poultry	0.0426848	0.957315	Not Poultry	Not Poultry	Not Poultry
Shellfish	ESC_MC3275AA_AS	0.716418	0.283582	Human	Human	Human	0.00833628	0.991664	Not Canine	Not Canine	Not Canine	0.0404493	0.959551	Not Bovine	Not Bovine	Not Bovine	0.0989851	0.901015	Not Ovine	Not Ovine	Not Ovine	0.0180401	0.98196	Not Deer	Not Deer	Not Deer	0.0958112	0.904189	Not Swine	Not Swine	Not Swine	0.395795	0.604205	Not Canine	Canine	Canine	0.107751	0.892249	Not Bovine	Not Bovine	Not Bovine	0.174291	0.825709	Not Ovine	Not Ovine	Not Ovine	0.0494216	0.950578	Not Deer	Not Deer	Not Deer	0.100107	0.899893	Not Swine	Not Swine	Not Swine	0.0183683	0.981632	Not Canine	Not Canine	Not Canine	0.182035	0.817965	Not Deer	Not Deer	Not Deer	0.670747	0.329253	Human&Wastewater	Human&Wastewater	Human&Wastewater	0.442169	0.557831	Not Human	Not Human	Not Human	0.471943	0.528057	Not Human	Not Human	Not Human	0.36632	0.63368	Not Human	Human	Human	0.366059	0.633941	Not Human	Not Human	Not Human	0.342607	0.657393	Not Human	Not Human	Not Human	0.244543	0.755457	Not Human	Not Human	Not Human	0.209836	0.790164	Not Human	Not Human	Not Human	0.161237	0.838763	Not Human	Not Human	Not Human	0.22017	0.77983	Not Human	Not Human	Not Human	0.458665	0.541335	Not Human	Human	Human	0.279351	0.720649	Not Human	Not Human	Not Human	0.459558	0.540442	Not Human	Human	Human	0.341591	0.658409	Not Human	Not Human	Not Human	0.407974	0.592026	Not Human	Human	Not Human	0.243377	0.756623	Not Human	Not Human	Not Human	0.216945	0.783055	Not Human	Not Human	Not Human	0.169456	0.830544	Not Human	Not Human	Not Human	0.159664	0.840336	Not Human	Not Human	Not Human	0.00696208	0.993038	Not Poultry	Not Poultry	Not Poultry	0.00930931	0.990691	Not Poultry	Not Poultry	Not Poultry
Shellfish	ESC_MC3276AA_AS	0.880083	0.119917	Human	Human	Human	0.124241	0.875759	Not Canine	Canine	Not Canine	0.0582994	0.941701	Not Bovine	Not Bovine	Not Bovine	0.042101	0.957899	Not Ovine	Not Ovine	Not Ovine	0.0478176	0.952182	Not Deer	Not Deer	Not Deer	0.067688	0.932312	Not Swine	Not Swine	Not Swine	0.617397	0.382603	Canine	Canine	Canine	0.0965175	0.903482	Not Bovine	Not Bovine	Not Bovine	0.0615955	0.938405	Not Ovine	Not Ovine	Not Ovine	0.0549966	0.945003	Not Deer	Not Deer	Not Deer	0.229008	0.770992	Not Swine	Not Swine	Not Swine	0.137351	0.862649	Not Canine	Canine	Not Canine	0.119585	0.880415	Not Deer	Not Deer	Not Deer	0.67475	0.32525	Human&Wastewater	Human&Wastewater	Human&Wastewater	0.627974	0.372026	Human	Human	Human	0.65734	0.34266	Human	Human	Human	0.499503	0.500497	Not Human	Human	Human	0.510337	0.489663	Human	Human	Not Human	0.518903	0.481097	Human	Human	Not Human	0.614098	0.385902	Human	Human	Human	0.526901	0.473099	Human	Human	Human	0.342227	0.657773	Not Human	Not Human	Not Human	0.477249	0.522751	Not Human	Human	Human	0.683971	0.316029	Human	Human	Human	0.454234	0.545766	Not Human	Not Human	Not Human	0.651315	0.348685	Human	Human	Human	0.526708	0.473292	Human	Human	Human	0.554243	0.445757	Human	Human	Human	0.466835	0.533165	Not Human	Human	Not Human	0.494892	0.505108	Not Human	Human	Human	0.274192	0.725808	Not Human	Not Human	Not Human	0.326479	0.673521	Not Human	Not Human	Not Human	0.0612727	0.938727	Not Poultry	Not Poultry	Not Poultry	0.115647	0.884353	Not Poultry	Not Poultry	Not Poultry
Shellfish	ESC_MC3277AA_AS	0.870804	0.129196	Human	Human	Human	0.0960852	0.903915	Not Canine	Canine	Not Canine	0.129498	0.870502	Not Bovine	Bovine	Not Bovine	0.273241	0.726759	Not Ovine	Ovine	Not Ovine	9.88E-05	0.999901	Not Deer	Not Deer	Not Deer	0.0211713	0.978829	Not Swine	Not Swine	Not Swine	0.544435	0.455565	Canine	Canine	Canine	0.208763	0.791237	Not Bovine	Not Bovine	Not Bovine	0.337329	0.662671	Not Ovine	Ovine	Ovine	0.0076252	0.992375	Not Deer	Not Deer	Not Deer	0.0279783	0.972022	Not Swine	Not Swine	Not Swine	0.201019	0.798981	Not Canine	Canine	Not Canine	0.065141	0.934859	Not Deer	Not Deer	Not Deer	0.475946	0.524054	Not Human&Wastewater	Not Human&Wastewater	Human&Wastewater	0.511308	0.488692	Human	Human	Human	0.54686	0.45314	Human	Not Human	Not Human	0.358229	0.641771	Not Human	Human	Human	0.433409	0.566591	Not Human	Human	Not Human	0.414628	0.585372	Not Human	Not Human	Not Human	0.311283	0.688717	Not Human	Not Human	Not Human	0.270596	0.729404	Not Human	Not Human	Not Human	0.107336	0.892664	Not Human	Not Human	Not Human	0.23706	0.76294	Not Human	Not Human	Not Human	0.675391	0.324609	Human	Human	Human	0.27593	0.72407	Not Human	Not Human	Not Human	0.563995	0.436005	Human	Human	Human	0.375307	0.624693	Not Human	Not Human	Not Human	0.447986	0.552014	Not Human	Human	Not Human	0.348049	0.651951	Not Human	Not Human	Not Human	0.328532	0.671468	Not Human	Not Human	Not Human	0.167909	0.832091	Not Human	Not Human	Not Human	0.207557	0.792443	Not Human	Not Human	Not Human	0.0405016	0.959498	Not Poultry	Not Poultry	Not Poultry	0.0228651	0.977135	Not Poultry	Not Poultry	Not Poultry
Shellfish	ESC_MC3278AA_AS	0.85529	0.14471	Human	Human	Human	0.00797483	0.992025	Not Canine	Not Canine	Not Canine	0.15071	0.84929	Not Bovine	Bovine	Not Bovine	0.146924	0.853076	Not Ovine	Not Ovine	Not Ovine	7.24E-05	0.999928	Not Deer	Not Deer	Not Deer	0.191147	0.808853	Not Swine	Swine	Not Swine	0.398182	0.601818	Not Canine	Canine	Canine	0.390306	0.609694	Not Bovine	Bovine	Bovine	0.152336	0.847664	Not Ovine	Not Ovine	Not Ovine	0.00926456	0.990735	Not Deer	Not Deer	Not Deer	0.316434	0.683566	Not Swine	Not Swine	Not Swine	0.0332735	0.966726	Not Canine	Not Canine	Not Canine	0.0113733	0.988627	Not Deer	Not Deer	Not Deer	0.814665	0.185335	Human&Wastewater	Human&Wastewater	Human&Wastewater	0.673471	0.326529	Human	Human	Human	0.63842	0.36158	Human	Human	Human	0.645849	0.354151	Human	Human	Human	0.688818	0.311182	Human	Human	Human	0.582014	0.417986	Human	Human	Human	0.682332	0.317668	Human	Human	Human	0.655179	0.344821	Human	Human	Human	0.615223	0.384777	Human	Human	Human	0.564656	0.435344	Human	Human	Human	0.696077	0.303923	Human	Human	Human	0.317746	0.682254	Not Human	Not Human	Not Human	0.621303	0.378697	Human	Human	Human	0.459825	0.540175	Not Human	Human	Human	0.44278	0.55722	Not Human	Human	Not Human	0.423904	0.576096	Not Human	Not Human	Not Human	0.431689	0.568311	Not Human	Not Human	Not Human	0.314498	0.685502	Not Human	Not Human	Not Human	0.310547	0.689453	Not Human	Not Human	Not Human	0.112884	0.887116	Not Poultry	Not Poultry	Not Poultry	0.178123	0.821877	Not Poultry	Not Poultry	Not Poultry
Shellfish	ESC_MC3279AA_AS	0.914932	0.0850683	Human	Human	Human	0.0591668	0.940833	Not Canine	Not Canine	Not Canine	0.0604868	0.939513	Not Bovine	Not Bovine	Not Bovine	0.0669062	0.933094	Not Ovine	Not Ovine	Not Ovine	8.68E-05	0.999913	Not Deer	Not Deer	Not Deer	0.186501	0.813499	Not Swine	Swine	Not Swine	0.559055	0.440945	Canine	Canine	Canine	0.116544	0.883456	Not Bovine	Not Bovine	Not Bovine	0.064461	0.935539	Not Ovine	Not Ovine	Not Ovine	0.00140234	0.998598	Not Deer	Not Deer	Not Deer	0.340501	0.659499	Not Swine	Not Swine	Not Swine	0.0880695	0.91193	Not Canine	Not Canine	Not Canine	0.0173333	0.982667	Not Deer	Not Deer	Not Deer	0.836381	0.163619	Human&Wastewater	Human&Wastewater	Human&Wastewater	0.778759	0.221241	Human	Human	Human	0.725285	0.274715	Human	Human	Human	0.636774	0.363226	Human	Human	Human	0.607589	0.392411	Human	Human	Human	0.527119	0.472881	Human	Human	Not Human	0.639154	0.360846	Human	Human	Human	0.426636	0.573364	Not Human	Human	Not Human	0.279602	0.720398	Not Human	Not Human	Not Human	0.420942	0.579058	Not Human	Human	Human	0.800599	0.199401	Human	Human	Human	0.348193	0.651807	Not Human	Not Human	Not Human	0.6232	0.3768	Human	Human	Human	0.442378	0.557622	Not Human	Not Human	Not Human	0.517358	0.482642	Human	Human	Human	0.414171	0.585829	Not Human	Not Human	Not Human	0.391971	0.608029	Not Human	Not Human	Not Human	0.222656	0.777344	Not Human	Not Human	Not Human	0.229655	0.770345	Not Human	Not Human	Not Human	0.00456029	0.99544	Not Poultry	Not Poultry	Not Poultry	0.00658111	0.993419	Not Poultry	Not Poultry	Not Poultry
Shellfish	ESC_MC3280AA_AS	0.717073	0.282927	Human	Human	Human	0.0262563	0.973744	Not Canine	Not Canine	Not Canine	0.079101	0.920899	Not Bovine	Not Bovine	Not Bovine	0.78997	0.21003	Ovine	Ovine	Ovine	0.0285705	0.971429	Not Deer	Not Deer	Not Deer	0.0410944	0.958906	Not Swine	Not Swine	Not Swine	0.467635	0.532365	Not Canine	Canine	Canine	0.0916113	0.908389	Not Bovine	Not Bovine	Not Bovine	0.876652	0.123348	Ovine	Ovine	Ovine	0.0915982	0.908402	Not Deer	Not Deer	Not Deer	0.0404598	0.95954	Not Swine	Not Swine	Not Swine	0.118336	0.881664	Not Canine	Canine	Not Canine	0.37215	0.62785	Not Deer	Deer	Deer	0.467088	0.532912	Not Human&Wastewater	Not Human&Wastewater	Not Human&Wastewater	0.485772	0.514228	Not Human	Human	Human	0.550588	0.449412	Human	Not Human	Not Human	0.355012	0.644988	Not Human	Human	Human	0.471069	0.528931	Not Human	Human	Not Human	0.431718	0.568282	Not Human	Not Human	Not Human	0.307103	0.692897	Not Human	Not Human	Not Human	0.270914	0.729086	Not Human	Not Human	Not Human	0.149108	0.850892	Not Human	Not Human	Not Human	0.26164	0.73836	Not Human	Not Human	Not Human	0.659719	0.340281	Human	Human	Human	0.245279	0.754721	Not Human	Not Human	Not Human	0.54986	0.45014	Human	Human	Human	0.384471	0.615529	Not Human	Not Human	Not Human	0.440429	0.559571	Not Human	Human	Not Human	0.351844	0.648156	Not Human	Not Human	Not Human	0.350292	0.649708	Not Human	Not Human	Not Human	0.193596	0.806404	Not Human	Not Human	Not Human	0.201092	0.798908	Not Human	Not Human	Not Human	0.0250578	0.974942	Not Poultry	Not Poultry	Not Poultry	0.0194679	0.980532	Not Poultry	Not Poultry	Not Poultry
Shellfish	ESC_MC3281AA_AS	0.869146	0.130854	Human	Human	Human	0.132923	0.867077	Not Canine	Canine	Not Canine	0.116215	0.883785	Not Bovine	Not Bovine	Not Bovine	0.178973	0.821027	Not Ovine	Not Ovine	Not Ovine	0.0160994	0.983901	Not Deer	Not Deer	Not Deer	0.0911006	0.908899	Not Swine	Not Swine	Not Swine	0.606901	0.393099	Canine	Canine	Canine	0.207585	0.792415	Not Bovine	Not Bovine	Not Bovine	0.223025	0.776975	Not Ovine	Not Ovine	Not Ovine	0.0359897	0.96401	Not Deer	Not Deer	Not Deer	0.101708	0.898292	Not Swine	Not Swine	Not Swine	0.18217	0.81783	Not Canine	Canine	Not Canine	0.0983	0.9017	Not Deer	Not Deer	Not Deer	0.530748	0.469252	Human&Wastewater	Not Human&Wastewater	Human&Wastewater	0.526439	0.473561	Human	Human	Human	0.613527	0.386473	Human	Human	Human	0.409282	0.590718	Not Human	Human	Human	0.48432	0.51568	Not Human	Human	Not Human	0.495711	0.504289	Not Human	Human	Not Human	0.392135	0.607865	Not Human	Not Human	Not Human	0.325111	0.674889	Not Human	Not Human	Not Human	0.167692	0.832308	Not Human	Not Human	Not Human	0.290091	0.709909	Not Human	Not Human	Not Human	0.714815	0.285185	Human	Human	Human	0.352262	0.647738	Not Human	Not Human	Not Human	0.618827	0.381173	Human	Human	Human	0.36705	0.63295	Not Human	Not Human	Not Human	0.438862	0.561138	Not Human	Human	Not Human	0.351008	0.648992	Not Human	Not Human	Not Human	0.364664	0.635336	Not Human	Not Human	Not Human	0.18119	0.81881	Not Human	Not Human	Not Human	0.270157	0.729843	Not Human	Not Human	Not Human	0.0100412	0.989959	Not Poultry	Not Poultry	Not Poultry	0.0391542	0.960846	Not Poultry	Not Poultry	Not Poultry
Shellfish	ESC_MC3282AA_AS	0.93617	0.0638296	Human	Human	Human	0.108188	0.891812	Not Canine	Canine	Not Canine	0.0377165	0.962284	Not Bovine	Not Bovine	Not Bovine	0.0180666	0.981933	Not Ovine	Not Ovine	Not Ovine	0.00430725	0.995693	Not Deer	Not Deer	Not Deer	0.0509477	0.949052	Not Swine	Not Swine	Not Swine	0.628425	0.371575	Canine	Canine	Canine	0.0645527	0.935447	Not Bovine	Not Bovine	Not Bovine	0.0454292	0.954571	Not Ovine	Not Ovine	Not Ovine	0.0282544	0.971746	Not Deer	Not Deer	Not Deer	0.266968	0.733032	Not Swine	Not Swine	Not Swine	0.076745	0.923255	Not Canine	Not Canine	Not Canine	0.00926	0.99074	Not Deer	Not Deer	Not Deer	0.783499	0.216501	Human&Wastewater	Human&Wastewater	Human&Wastewater	0.745463	0.254537	Human	Human	Human	0.760923	0.239077	Human	Human	Human	0.548806	0.451194	Human	Human	Human	0.618624	0.381376	Human	Human	Human	0.429294	0.570706	Not Human	Not Human	Not Human	0.565392	0.434608	Human	Human	Human	0.468539	0.531461	Not Human	Human	Not Human	0.262741	0.737259	Not Human	Not Human	Not Human	0.381526	0.618474	Not Human	Human	Human	0.774325	0.225675	Human	Human	Human	0.602799	0.397201	Human	Human	Human	0.730939	0.269061	Human	Human	Human	0.58044	0.41956	Human	Human	Human	0.602303	0.397697	Human	Human	Human	0.726387	0.273613	Human	Human	Human	0.648162	0.351838	Human	Human	Human	0.465723	0.534277	Not Human	Human	Not Human	0.589249	0.410751	Human	Human	Human	0.0605371	0.939463	Not Poultry	Not Poultry	Not Poultry	0.427284	0.572716	Not Poultry	Poultry	Poultry
Shellfish	ESC_MC3283AA_AS	0.897219	0.102781	Human	Human	Human	0.0788727	0.921127	Not Canine	Canine	Not Canine	0.0846755	0.915325	Not Bovine	Not Bovine	Not Bovine	0.161731	0.838269	Not Ovine	Not Ovine	Not Ovine	0.00476288	0.995237	Not Deer	Not Deer	Not Deer	0.0775615	0.922438	Not Swine	Not Swine	Not Swine	0.565856	0.434144	Canine	Canine	Canine	0.14014	0.85986	Not Bovine	Not Bovine	Not Bovine	0.219769	0.780231	Not Ovine	Not Ovine	Not Ovine	0.0141519	0.985848	Not Deer	Not Deer	Not Deer	0.122358	0.877642	Not Swine	Not Swine	Not Swine	0.14435	0.85565	Not Canine	Canine	Not Canine	0.0760943	0.923906	Not Deer	Not Deer	Not Deer	0.604033	0.395967	Human&Wastewater	Human&Wastewater	Human&Wastewater	0.660635	0.339365	Human	Human	Human	0.62762	0.37238	Human	Human	Human	0.440639	0.559361	Not Human	Human	Human	0.505128	0.494872	Human	Human	Not Human	0.432692	0.567308	Not Human	Not Human	Not Human	0.540062	0.459938	Human	Not Human	Not Human	0.329384	0.670616	Not Human	Not Human	Not Human	0.189664	0.810336	Not Human	Not Human	Not Human	0.337149	0.662851	Not Human	Human	Human	0.704338	0.295662	Human	Human	Human	0.284416	0.715584	Not Human	Not Human	Not Human	0.542371	0.457629	Human	Human	Human	0.359534	0.640466	Not Human	Not Human	Not Human	0.427746	0.572254	Not Human	Human	Not Human	0.361508	0.638492	Not Human	Not Human	Not Human	0.337536	0.662464	Not Human	Not Human	Not Human	0.182448	0.817552	Not Human	Not Human	Not Human	0.217582	0.782418	Not Human	Not Human	Not Human	0.00847172	0.991528	Not Poultry	Not Poultry	Not Poultry	0.00882601	0.991174	Not Poultry	Not Poultry	Not Poultry
Shellfish	ESC_MC3284AA_AS	0.93617	0.0638296	Human	Human	Human	0.108988	0.891012	Not Canine	Canine	Not Canine	0.0377165	0.962284	Not Bovine	Not Bovine	Not Bovine	0.0180666	0.981933	Not Ovine	Not Ovine	Not Ovine	0.00430725	0.995693	Not Deer	Not Deer	Not Deer	0.0509477	0.949052	Not Swine	Not Swine	Not Swine	0.628425	0.371575	Canine	Canine	Canine	0.0645527	0.935447	Not Bovine	Not Bovine	Not Bovine	0.0444292	0.955571	Not Ovine	Not Ovine	Not Ovine	0.0282544	0.971746	Not Deer	Not Deer	Not Deer	0.266368	0.733632	Not Swine	Not Swine	Not Swine	0.076745	0.923255	Not Canine	Not Canine	Not Canine	0.00926	0.99074	Not Deer	Not Deer	Not Deer	0.778699	0.221301	Human&Wastewater	Human&Wastewater	Human&Wastewater	0.745463	0.254537	Human	Human	Human	0.756339	0.243661	Human	Human	Human	0.546359	0.453641	Human	Human	Human	0.615491	0.384509	Human	Human	Human	0.429294	0.570706	Not Human	Not Human	Not Human	0.562192	0.437808	Human	Human	Human	0.466789	0.533211	Not Human	Human	Not Human	0.262101	0.737899	Not Human	Not Human	Not Human	0.381526	0.618474	Not Human	Human	Human	0.774325	0.225675	Human	Human	Human	0.601475	0.398525	Human	Human	Human	0.727939	0.272061	Human	Human	Human	0.58044	0.41956	Human	Human	Human	0.602303	0.397697	Human	Human	Human	0.725587	0.274413	Human	Human	Human	0.64502	0.35498	Human	Human	Human	0.465723	0.534277	Not Human	Human	Not Human	0.589249	0.410751	Human	Human	Human	0.0605371	0.939463	Not Poultry	Not Poultry	Not Poultry	0.427284	0.572716	Not Poultry	Poultry	Poultry
Shellfish	ESC_MC3285AA_AS	0.851426	0.148574	Human	Human	Human	0.158228	0.841772	Not Canine	Canine	Not Canine	0.12397	0.87603	Not Bovine	Bovine	Not Bovine	0.197361	0.802639	Not Ovine	Not Ovine	Not Ovine	0.134539	0.865461	Not Deer	Deer	Not Deer	0.0163164	0.983684	Not Swine	Not Swine	Not Swine	0.603844	0.396156	Canine	Canine	Canine	0.191461	0.808539	Not Bovine	Not Bovine	Not Bovine	0.230255	0.769745	Not Ovine	Not Ovine	Not Ovine	0.122854	0.877146	Not Deer	Not Deer	Not Deer	0.0622084	0.937792	Not Swine	Not Swine	Not Swine	0.262441	0.737559	Not Canine	Canine	Canine	0.43198	0.56802	Not Deer	Deer	Deer	0.485108	0.514892	Not Human&Wastewater	Not Human&Wastewater	Human&Wastewater	0.47958	0.52042	Not Human	Human	Human	0.598978	0.401022	Human	Not Human	Not Human	0.400102	0.599898	Not Human	Human	Human	0.458656	0.541344	Not Human	Human	Not Human	0.488979	0.511021	Not Human	Human	Not Human	0.388648	0.611352	Not Human	Not Human	Not Human	0.302348	0.697652	Not Human	Not Human	Not Human	0.163312	0.836688	Not Human	Not Human	Not Human	0.290723	0.709277	Not Human	Not Human	Not Human	0.652403	0.347597	Human	Human	Human	0.349776	0.650224	Not Human	Not Human	Not Human	0.585198	0.414802	Human	Human	Human	0.370678	0.629322	Not Human	Not Human	Not Human	0.442825	0.557175	Not Human	Human	Not Human	0.350044	0.649956	Not Human	Not Human	Not Human	0.355548	0.644452	Not Human	Not Human	Not Human	0.178373	0.821627	Not Human	Not Human	Not Human	0.277497	0.722503	Not Human	Not Human	Not Human	0.0272679	0.972732	Not Poultry	Not Poultry	Not Poultry	0.0490865	0.950914	Not Poultry	Not Poultry	Not Poultry
Shellfish	ESC_MC3286AA_AS	0.803211	0.196789	Human	Human	Human	0.0730772	0.926923	Not Canine	Canine	Not Canine	0.0633003	0.9367	Not Bovine	Not Bovine	Not Bovine	0.0827033	0.917297	Not Ovine	Not Ovine	Not Ovine	0.0428917	0.957108	Not Deer	Not Deer	Not Deer	0.148399	0.851601	Not Swine	Not Swine	Not Swine	0.495906	0.504094	Not Canine	Canine	Canine	0.0912258	0.908774	Not Bovine	Not Bovine	Not Bovine	0.168318	0.831682	Not Ovine	Not Ovine	Not Ovine	0.0538957	0.946104	Not Deer	Not Deer	Not Deer	0.105639	0.894361	Not Swine	Not Swine	Not Swine	0.0476783	0.952322	Not Canine	Not Canine	Not Canine	0.176789	0.823211	Not Deer	Not Deer	Not Deer	0.550575	0.449425	Human&Wastewater	Human&Wastewater	Human&Wastewater	0.569416	0.430584	Human	Human	Human	0.614393	0.385607	Human	Human	Human	0.462537	0.537463	Not Human	Human	Human	0.497841	0.502159	Not Human	Human	Not Human	0.462056	0.537944	Not Human	Human	Not Human	0.360357	0.639643	Not Human	Not Human	Not Human	0.309391	0.690609	Not Human	Not Human	Not Human	0.155266	0.844734	Not Human	Not Human	Not Human	0.279001	0.720999	Not Human	Not Human	Not Human	0.684386	0.315614	Human	Human	Human	0.263796	0.736204	Not Human	Not Human	Not Human	0.554645	0.445355	Human	Human	Human	0.407977	0.592023	Not Human	Not Human	Not Human	0.438263	0.561737	Not Human	Human	Not Human	0.370979	0.629021	Not Human	Not Human	Not Human	0.367141	0.632859	Not Human	Not Human	Not Human	0.216831	0.783169	Not Human	Not Human	Not Human	0.235532	0.764468	Not Human	Not Human	Not Human	0.120178	0.879822	Not Poultry	Not Poultry	Not Poultry	0.222594	0.777406	Not Poultry	Not Poultry	Not Poultry
Shellfish	ESC_MC3287AA_AS	0.861831	0.138169	Human	Human	Human	0.0316613	0.968339	Not Canine	Not Canine	Not Canine	0.0770567	0.922943	Not Bovine	Not Bovine	Not Bovine	0.0497619	0.950238	Not Ovine	Not Ovine	Not Ovine	0.00136108	0.998639	Not Deer	Not Deer	Not Deer	0.188039	0.811961	Not Swine	Swine	Not Swine	0.477281	0.522719	Not Canine	Canine	Canine	0.125278	0.874722	Not Bovine	Not Bovine	Not Bovine	0.0476104	0.95239	Not Ovine	Not Ovine	Not Ovine	0.0109817	0.989018	Not Deer	Not Deer	Not Deer	0.280971	0.719029	Not Swine	Not Swine	Not Swine	0.0498969	0.950103	Not Canine	Not Canine	Not Canine	0.00839524	0.991605	Not Deer	Not Deer	Not Deer	0.749794	0.250206	Human&Wastewater	Human&Wastewater	Human&Wastewater	0.603363	0.396637	Human	Human	Human	0.683313	0.316687	Human	Human	Human	0.556555	0.443445	Human	Human	Human	0.649687	0.350313	Human	Human	Human	0.532387	0.467613	Human	Human	Not Human	0.54437	0.45563	Human	Human	Human	0.474677	0.525323	Not Human	Human	Not Human	0.374877	0.625123	Not Human	Not Human	Not Human	0.467	0.533	Not Human	Human	Human	0.750268	0.249732	Human	Human	Human	0.313274	0.686726	Not Human	Not Human	Not Human	0.694444	0.305556	Human	Human	Human	0.517083	0.482917	Human	Human	Human	0.440183	0.559817	Not Human	Human	Not Human	0.482486	0.517514	Not Human	Human	Not Human	0.474567	0.525433	Not Human	Not Human	Not Human	0.365557	0.634443	Not Human	Human	Not Human	0.277909	0.722091	Not Human	Not Human	Not Human	0.0234986	0.976501	Not Poultry	Not Poultry	Not Poultry	0.0860745	0.913926	Not Poultry	Not Poultry	Not Poultry
Shellfish	ESC_MC3288AA_AS	0.833897	0.166103	Human	Human	Human	0.024407	0.975593	Not Canine	Not Canine	Not Canine	0.117794	0.882206	Not Bovine	Not Bovine	Not Bovine	0.304508	0.695492	Not Ovine	Ovine	Not Ovine	0.0137373	0.986263	Not Deer	Not Deer	Not Deer	0.114965	0.885035	Not Swine	Not Swine	Not Swine	0.460015	0.539985	Not Canine	Canine	Canine	0.188561	0.811439	Not Bovine	Not Bovine	Not Bovine	0.307245	0.692755	Not Ovine	Not Ovine	Not Ovine	0.0579471	0.942053	Not Deer	Not Deer	Not Deer	0.128891	0.871109	Not Swine	Not Swine	Not Swine	0.235969	0.764031	Not Canine	Canine	Not Canine	0.302172	0.697828	Not Deer	Deer	Deer	0.506559	0.493441	Human&Wastewater	Not Human&Wastewater	Human&Wastewater	0.533802	0.466198	Human	Human	Human	0.632584	0.367416	Human	Human	Human	0.445374	0.554626	Not Human	Human	Human	0.560251	0.439749	Human	Human	Human	0.455006	0.544994	Not Human	Human	Not Human	0.450556	0.549444	Not Human	Not Human	Not Human	0.380592	0.619408	Not Human	Human	Not Human	0.274114	0.725886	Not Human	Not Human	Not Human	0.373439	0.626561	Not Human	Human	Human	0.664935	0.335065	Human	Human	Human	0.287178	0.712822	Not Human	Not Human	Not Human	0.631279	0.368721	Human	Human	Human	0.456306	0.543694	Not Human	Human	Human	0.450653	0.549347	Not Human	Human	Not Human	0.46128	0.53872	Not Human	Human	Not Human	0.455402	0.544598	Not Human	Not Human	Not Human	0.322647	0.677353	Not Human	Not Human	Not Human	0.261378	0.738622	Not Human	Not Human	Not Human	0.383869	0.616131	Not Poultry	Poultry	Poultry	0.365904	0.634096	Not Poultry	Poultry	Poultry
Shellfish	ESC_MC3289AA_AS	0.851937	0.148063	Human	Human	Human	0.0203394	0.979661	Not Canine	Not Canine	Not Canine	0.0313086	0.968691	Not Bovine	Not Bovine	Not Bovine	0.0586957	0.941304	Not Ovine	Not Ovine	Not Ovine	0.00614563	0.993854	Not Deer	Not Deer	Not Deer	0.018208	0.981792	Not Swine	Not Swine	Not Swine	0.433086	0.566914	Not Canine	Canine	Canine	0.131155	0.868845	Not Bovine	Not Bovine	Not Bovine	0.136798	0.863202	Not Ovine	Not Ovine	Not Ovine	0.0379735	0.962027	Not Deer	Not Deer	Not Deer	0.0306347	0.969365	Not Swine	Not Swine	Not Swine	0.0175757	0.982424	Not Canine	Not Canine	Not Canine	0.0184933	0.981507	Not Deer	Not Deer	Not Deer	0.814029	0.185971	Human&Wastewater	Human&Wastewater	Human&Wastewater	0.678138	0.321862	Human	Human	Human	0.74056	0.25944	Human	Human	Human	0.669123	0.330877	Human	Human	Human	0.576473	0.423527	Human	Human	Human	0.540492	0.459508	Human	Human	Not Human	0.428084	0.571916	Not Human	Not Human	Not Human	0.38305	0.61695	Not Human	Human	Not Human	0.36041	0.63959	Not Human	Not Human	Not Human	0.36369	0.63631	Not Human	Human	Human	0.749286	0.250714	Human	Human	Human	0.603615	0.396385	Human	Human	Human	0.619263	0.380737	Human	Human	Human	0.639955	0.360045	Human	Human	Human	0.644029	0.355971	Human	Human	Human	0.409793	0.590207	Not Human	Not Human	Not Human	0.416249	0.583751	Not Human	Not Human	Not Human	0.371751	0.628249	Not Human	Human	Not Human	0.291323	0.708677	Not Human	Not Human	Not Human	0.043761	0.956239	Not Poultry	Not Poultry	Not Poultry	0.0788657	0.921134	Not Poultry	Not Poultry	Not Poultry
Shellfish	ESC_MC3291AA_AS	0.91953	0.0804695	Human	Human	Human	0.0706398	0.92936	Not Canine	Canine	Not Canine	0.0565433	0.943457	Not Bovine	Not Bovine	Not Bovine	0.0608611	0.939139	Not Ovine	Not Ovine	Not Ovine	0.00209287	0.997907	Not Deer	Not Deer	Not Deer	0.140314	0.859686	Not Swine	Not Swine	Not Swine	0.577742	0.422258	Canine	Canine	Canine	0.130522	0.869478	Not Bovine	Not Bovine	Not Bovine	0.144679	0.855321	Not Ovine	Not Ovine	Not Ovine	0.01585	0.98415	Not Deer	Not Deer	Not Deer	0.188837	0.811163	Not Swine	Not Swine	Not Swine	0.0952556	0.904744	Not Canine	Canine	Not Canine	0.0289648	0.971035	Not Deer	Not Deer	Not Deer	0.603636	0.396364	Human&Wastewater	Human&Wastewater	Human&Wastewater	0.722584	0.277416	Human	Human	Human	0.706284	0.293716	Human	Human	Human	0.471313	0.528687	Not Human	Human	Human	0.53071	0.46929	Human	Human	Human	0.560305	0.439695	Human	Human	Not Human	0.381915	0.618085	Not Human	Not Human	Not Human	0.344896	0.655104	Not Human	Not Human	Not Human	0.174538	0.825462	Not Human	Not Human	Not Human	0.406767	0.593233	Not Human	Human	Human	0.813783	0.186217	Human	Human	Human	0.28788	0.71212	Not Human	Not Human	Not Human	0.596221	0.403779	Human	Human	Human	0.404415	0.595585	Not Human	Not Human	Not Human	0.467039	0.532961	Not Human	Human	Human	0.378169	0.621831	Not Human	Not Human	Not Human	0.359463	0.640537	Not Human	Not Human	Not Human	0.199839	0.800161	Not Human	Not Human	Not Human	0.228637	0.771363	Not Human	Not Human	Not Human	0.00299362	0.997006	Not Poultry	Not Poultry	Not Poultry	0.0165961	0.983404	Not Poultry	Not Poultry	Not Poultry
Shellfish	ESC_MC3293AA_AS	0.883657	0.116343	Human	Human	Human	0.0854914	0.914509	Not Canine	Canine	Not Canine	0.0310357	0.968964	Not Bovine	Not Bovine	Not Bovine	0.0155327	0.984467	Not Ovine	Not Ovine	Not Ovine	2.88E-05	0.999971	Not Deer	Not Deer	Not Deer	0.147255	0.852745	Not Swine	Not Swine	Not Swine	0.531901	0.468099	Canine	Canine	Canine	0.0439508	0.956049	Not Bovine	Not Bovine	Not Bovine	0.0198261	0.980174	Not Ovine	Not Ovine	Not Ovine	0.00548044	0.99452	Not Deer	Not Deer	Not Deer	0.307856	0.692144	Not Swine	Not Swine	Not Swine	0.0637256	0.936274	Not Canine	Not Canine	Not Canine	0.00173333	0.998267	Not Deer	Not Deer	Not Deer	0.744733	0.255267	Human&Wastewater	Human&Wastewater	Human&Wastewater	0.601085	0.398915	Human	Human	Human	0.630847	0.369153	Human	Human	Human	0.511078	0.488922	Human	Human	Human	0.578751	0.421249	Human	Human	Human	0.4574	0.5426	Not Human	Human	Not Human	0.467961	0.532039	Not Human	Not Human	Not Human	0.427747	0.572253	Not Human	Human	Not Human	0.295387	0.704613	Not Human	Not Human	Not Human	0.418455	0.581545	Not Human	Human	Human	0.693749	0.306251	Human	Human	Human	0.447206	0.552794	Not Human	Not Human	Not Human	0.659185	0.340815	Human	Human	Human	0.526057	0.473943	Human	Human	Human	0.470739	0.529261	Not Human	Human	Human	0.412397	0.587603	Not Human	Not Human	Not Human	0.504376	0.495624	Human	Human	Human	0.361778	0.638222	Not Human	Not Human	Not Human	0.30638	0.69362	Not Human	Not Human	Not Human	0.0746924	0.925308	Not Poultry	Not Poultry	Not Poultry	0.248696	0.751304	Not Poultry	Poultry	Not Poultry
Shellfish	ESC_MC3295AA_AS	0.91484	0.08516	Human	Human	Human	0.0777466	0.922253	Not Canine	Canine	Not Canine	0.0972337	0.902766	Not Bovine	Not Bovine	Not Bovine	0.0578464	0.942154	Not Ovine	Not Ovine	Not Ovine	0.00235085	0.997649	Not Deer	Not Deer	Not Deer	0.0365666	0.963433	Not Swine	Not Swine	Not Swine	0.604801	0.395199	Canine	Canine	Canine	0.155735	0.844265	Not Bovine	Not Bovine	Not Bovine	0.196772	0.803228	Not Ovine	Not Ovine	Not Ovine	0.010589	0.989411	Not Deer	Not Deer	Not Deer	0.0575007	0.942499	Not Swine	Not Swine	Not Swine	0.0698947	0.930105	Not Canine	Not Canine	Not Canine	0.0137657	0.986234	Not Deer	Not Deer	Not Deer	0.792556	0.207444	Human&Wastewater	Human&Wastewater	Human&Wastewater	0.693613	0.306387	Human	Human	Human	0.69275	0.30725	Human	Human	Human	0.56495	0.43505	Human	Human	Human	0.621599	0.378401	Human	Human	Human	0.510842	0.489158	Human	Human	Not Human	0.375357	0.624643	Not Human	Not Human	Not Human	0.332889	0.667111	Not Human	Not Human	Not Human	0.185681	0.814319	Not Human	Not Human	Not Human	0.332866	0.667134	Not Human	Human	Human	0.771285	0.228715	Human	Human	Human	0.292447	0.707553	Not Human	Not Human	Not Human	0.597637	0.402363	Human	Human	Human	0.415469	0.584531	Not Human	Not Human	Not Human	0.454199	0.545801	Not Human	Human	Human	0.365486	0.634514	Not Human	Not Human	Not Human	0.355191	0.644809	Not Human	Not Human	Not Human	0.225498	0.774502	Not Human	Not Human	Not Human	0.243577	0.756423	Not Human	Not Human	Not Human	0.0196667	0.980333	Not Poultry	Not Poultry	Not Poultry	0.0658989	0.934101	Not Poultry	Not Poultry	Not Poultry
Shellfish	ESC_MC3296AA_AS	0.908169	0.0918305	Human	Human	Human	0.0596899	0.94031	Not Canine	Not Canine	Not Canine	0.0822009	0.917799	Not Bovine	Not Bovine	Not Bovine	0.0520594	0.947941	Not Ovine	Not Ovine	Not Ovine	0.00618334	0.993817	Not Deer	Not Deer	Not Deer	0.119814	0.880186	Not Swine	Not Swine	Not Swine	0.487169	0.512831	Not Canine	Canine	Canine	0.0785876	0.921412	Not Bovine	Not Bovine	Not Bovine	0.0596353	0.940365	Not Ovine	Not Ovine	Not Ovine	0.0167191	0.983281	Not Deer	Not Deer	Not Deer	0.169687	0.830313	Not Swine	Not Swine	Not Swine	0.248673	0.751327	Not Canine	Canine	Canine	0.189735	0.810265	Not Deer	Not Deer	Not Deer	0.598866	0.401134	Human&Wastewater	Human&Wastewater	Human&Wastewater	0.599785	0.400215	Human	Human	Human	0.684115	0.315885	Human	Human	Human	0.473148	0.526852	Not Human	Human	Human	0.623289	0.376711	Human	Human	Human	0.475527	0.524473	Not Human	Human	Not Human	0.474556	0.525444	Not Human	Not Human	Not Human	0.410419	0.589581	Not Human	Human	Not Human	0.294071	0.705929	Not Human	Not Human	Not Human	0.408457	0.591543	Not Human	Human	Human	0.710722	0.289278	Human	Human	Human	0.274292	0.725708	Not Human	Not Human	Not Human	0.686145	0.313855	Human	Human	Human	0.460074	0.539926	Not Human	Human	Human	0.426724	0.573276	Not Human	Human	Not Human	0.486871	0.513129	Not Human	Human	Not Human	0.48938	0.51062	Not Human	Human	Human	0.36734	0.63266	Not Human	Human	Not Human	0.262422	0.737578	Not Human	Not Human	Not Human	0.123733	0.876267	Not Poultry	Not Poultry	Not Poultry	0.115249	0.884751	Not Poultry	Not Poultry	Not Poultry
Shellfish	ESC_MC3297AA_AS	0.833136	0.166864	Human	Human	Human	0.0156376	0.984362	Not Canine	Not Canine	Not Canine	0.0437189	0.956281	Not Bovine	Not Bovine	Not Bovine	0.079396	0.920604	Not Ovine	Not Ovine	Not Ovine	0.00166004	0.99834	Not Deer	Not Deer	Not Deer	0.203507	0.796493	Not Swine	Swine	Not Swine	0.457647	0.542353	Not Canine	Canine	Canine	0.0904165	0.909584	Not Bovine	Not Bovine	Not Bovine	0.0399423	0.960058	Not Ovine	Not Ovine	Not Ovine	0.014789	0.985211	Not Deer	Not Deer	Not Deer	0.290606	0.709394	Not Swine	Not Swine	Not Swine	0.0252514	0.974749	Not Canine	Not Canine	Not Canine	0.0222276	0.977772	Not Deer	Not Deer	Not Deer	0.685198	0.314802	Human&Wastewater	Human&Wastewater	Human&Wastewater	0.623583	0.376417	Human	Human	Human	0.655261	0.344739	Human	Human	Human	0.519575	0.480425	Human	Human	Human	0.606394	0.393606	Human	Human	Human	0.53461	0.46539	Human	Human	Not Human	0.517055	0.482945	Human	Not Human	Not Human	0.473024	0.526976	Not Human	Human	Not Human	0.363284	0.636716	Not Human	Not Human	Not Human	0.413661	0.586339	Not Human	Human	Human	0.675746	0.324254	Human	Human	Human	0.349447	0.650553	Not Human	Not Human	Not Human	0.669006	0.330994	Human	Human	Human	0.482964	0.517036	Not Human	Human	Human	0.504132	0.495868	Human	Human	Human	0.452856	0.547144	Not Human	Human	Not Human	0.474766	0.525234	Not Human	Not Human	Not Human	0.315801	0.684199	Not Human	Not Human	Not Human	0.264514	0.735486	Not Human	Not Human	Not Human	0.511525	0.488475	Poultry	Poultry	Poultry	0.569341	0.430659	Poultry	Poultry	Poultry
Shellfish	ESC_MC3298AA_AS	0.928227	0.0717725	Human	Human	Human	0.0355563	0.964444	Not Canine	Not Canine	Not Canine	0.0711274	0.928873	Not Bovine	Not Bovine	Not Bovine	0.0339367	0.966063	Not Ovine	Not Ovine	Not Ovine	0.015954	0.984046	Not Deer	Not Deer	Not Deer	0.151303	0.848697	Not Swine	Not Swine	Not Swine	0.500209	0.499791	Canine	Canine	Canine	0.122691	0.877309	Not Bovine	Not Bovine	Not Bovine	0.0551139	0.944886	Not Ovine	Not Ovine	Not Ovine	0.0400823	0.959918	Not Deer	Not Deer	Not Deer	0.189568	0.810432	Not Swine	Not Swine	Not Swine	0.103945	0.896055	Not Canine	Canine	Not Canine	0.01392	0.98608	Not Deer	Not Deer	Not Deer	0.868549	0.131451	Human&Wastewater	Human&Wastewater	Human&Wastewater	0.853647	0.146353	Human	Human	Human	0.855558	0.144442	Human	Human	Human	0.841542	0.158458	Human	Human	Human	0.789036	0.210964	Human	Human	Human	0.757534	0.242466	Human	Human	Human	0.61519	0.38481	Human	Human	Human	0.523978	0.476022	Human	Human	Human	0.452351	0.547649	Not Human	Human	Not Human	0.582588	0.417412	Human	Human	Human	0.841238	0.158762	Human	Human	Human	0.322256	0.677744	Not Human	Not Human	Not Human	0.768043	0.231957	Human	Human	Human	0.570712	0.429288	Human	Human	Human	0.481842	0.518158	Not Human	Human	Human	0.732933	0.267067	Human	Human	Human	0.499409	0.500591	Not Human	Human	Human	0.410692	0.589308	Not Human	Human	Not Human	0.416444	0.583556	Not Human	Human	Human	0.0348208	0.965179	Not Poultry	Not Poultry	Not Poultry	0.193753	0.806247	Not Poultry	Not Poultry	Not Poultry
Shellfish	ESC_MC3299AA_AS	0.903085	0.0969146	Human	Human	Human	0.0236638	0.976336	Not Canine	Not Canine	Not Canine	0.5671	0.4329	Bovine	Bovine	Bovine	0.186563	0.813437	Not Ovine	Not Ovine	Not Ovine	0.00830971	0.99169	Not Deer	Not Deer	Not Deer	0.0196127	0.980387	Not Swine	Not Swine	Not Swine	0.545769	0.454231	Canine	Canine	Canine	0.613446	0.386554	Bovine	Bovine	Bovine	0.231805	0.768195	Not Ovine	Not Ovine	Not Ovine	0.0129604	0.98704	Not Deer	Not Deer	Not Deer	0.0296325	0.970368	Not Swine	Not Swine	Not Swine	0.0560665	0.943934	Not Canine	Not Canine	Not Canine	0.0410895	0.95891	Not Deer	Not Deer	Not Deer	0.533179	0.466821	Human&Wastewater	Not Human&Wastewater	Human&Wastewater	0.569164	0.430836	Human	Human	Human	0.591882	0.408118	Human	Not Human	Not Human	0.381898	0.618102	Not Human	Human	Human	0.507331	0.492669	Human	Human	Not Human	0.453492	0.546508	Not Human	Human	Not Human	0.344305	0.655695	Not Human	Not Human	Not Human	0.317527	0.682473	Not Human	Not Human	Not Human	0.149488	0.850512	Not Human	Not Human	Not Human	0.279545	0.720455	Not Human	Not Human	Not Human	0.778353	0.221647	Human	Human	Human	0.293812	0.706188	Not Human	Not Human	Not Human	0.579034	0.420966	Human	Human	Human	0.400208	0.599792	Not Human	Not Human	Not Human	0.465161	0.534839	Not Human	Human	Human	0.381018	0.618982	Not Human	Not Human	Not Human	0.349661	0.650339	Not Human	Not Human	Not Human	0.176474	0.823526	Not Human	Not Human	Not Human	0.232375	0.767625	Not Human	Not Human	Not Human	0.0558079	0.944192	Not Poultry	Not Poultry	Not Poultry	0.106967	0.893033	Not Poultry	Not Poultry	Not Poultry
